## Supplementary Tab. 5 for "Sparse haplotype-based fine-scale local ancestry inference at scale reveals recent selection on immune responses": 304206_file06 (part 131 of 161)

Chromosome	rs_number	hg19_GRCh37_Position	LDAS_26pop	-log10(p_LDAS_26pop)	LDAS_5continent	-log10(p_LDAS_5continent)	-log10(p_AAS_26pop)	-log10(p_AAS_5continent)	prob_ACB	prob_ASW	prob_BEB	prob_CDX	prob_CEU	prob_CHB	prob_CHS	prob_CLM	prob_ESN	prob_FIN	prob_GBR	prob_GIH	prob_GWD	prob_IBS	prob_ITU	prob_JPT	prob_KHV	prob_LWK	prob_MSL	prob_MXL	prob_PEL	prob_PJL	prob_PUR	prob_STU	prob_TSI	prob_YRI
15	rs75672102	83583650	1.1	0.712999886098274	3.45	0.090551063959542	0.0499473940299033	0.602966854583027	0.1344	0.0791	0.0047	0.0028	0.0168	0.0027	0.0027	0.0156	0.1554	0.0112	0.0181	0.0064	0.0921	0.0171	0.0047	0.0028	0.0037	0.1092	0.0835	0.0077	0.0095	0.0063	0.0274	0.0054	0.0122	0.1661
15	rs4843145	83584165	1.1	0.712999886098274	3.45	0.090551063959542	0.055769783450826	0.613897058123758	0.1344	0.0791	0.0047	0.0028	0.0168	0.0027	0.0028	0.0156	0.1554	0.0112	0.0181	0.0064	0.0922	0.0171	0.0047	0.0028	0.0037	0.1092	0.0835	0.0078	0.0095	0.0063	0.0274	0.0054	0.0122	0.1661
15	rs115046402	83591756	1.1	0.712999886098274	3.45	0.090551063959542	0.0575180721795537	0.593941838942692	0.1342	0.0793	0.0046	0.0027	0.0168	0.0026	0.0027	0.0157	0.156	0.0113	0.018	0.0064	0.0922	0.017	0.0047	0.0027	0.0037	0.1093	0.0834	0.0079	0.0095	0.0063	0.0274	0.0054	0.0121	0.166
15	rs74632889	83592450	1.1	0.712999886098274	3.45	0.090551063959542	0.0552417634247205	0.582528678542402	0.1341	0.0793	0.0046	0.0027	0.0168	0.0026	0.0027	0.0157	0.1561	0.0113	0.018	0.0064	0.0922	0.017	0.0047	0.0027	0.0037	0.1093	0.0834	0.0079	0.0095	0.0063	0.0274	0.0054	0.0121	0.166
15	rs7170046	83611095	1.1	0.712999886098274	3.45	0.090551063959542	0.0555229569875954	0.564097130552056	0.1332	0.0796	0.0046	0.0026	0.0167	0.0026	0.0027	0.0157	0.157	0.0113	0.0179	0.0064	0.0925	0.017	0.0047	0.0024	0.0037	0.1094	0.0837	0.008	0.0094	0.0063	0.0274	0.0055	0.0121	0.1656
15	rs8031595	83619966	1.1	0.712999886098274	3.45	0.090551063959542	0.0529410925041075	0.523096360519888	0.1327	0.0797	0.0047	0.0026	0.0167	0.0025	0.0027	0.0159	0.1574	0.0113	0.0179	0.0064	0.0925	0.017	0.0046	0.0022	0.0037	0.1093	0.084	0.008	0.0094	0.0063	0.0276	0.0055	0.0122	0.1653
15	rs72755942	83628788	1.1	0.712999886098274	3.45	0.090551063959542	0.0528218147292951	0.481529047236422	0.1327	0.0798	0.0047	0.0026	0.0166	0.0025	0.0026	0.0159	0.1575	0.0113	0.0179	0.0064	0.0925	0.017	0.0046	0.0022	0.0037	0.1093	0.084	0.0079	0.0094	0.0063	0.0276	0.0055	0.0122	0.1651
15	rs79135686	83639252	1.1	0.712999886098274	3.44	0.0962054431234386	0.0542130837374059	0.481800514305484	0.1326	0.0799	0.0047	0.0026	0.0166	0.0025	0.0026	0.0159	0.1576	0.0113	0.0178	0.0064	0.0926	0.017	0.0046	0.0022	0.0036	0.1094	0.0841	0.0079	0.0094	0.0063	0.0276	0.0055	0.0122	0.1649
15	rs6603038	83646331	1.1	0.712999886098274	3.44	0.0962054431234386	0.0612357480914644	0.499666778159283	0.1325	0.08	0.0046	0.0026	0.0166	0.0024	0.0026	0.0159	0.1577	0.0114	0.0178	0.0064	0.0926	0.017	0.0046	0.0021	0.0036	0.1095	0.0841	0.0079	0.0094	0.0063	0.0277	0.0055	0.0122	0.1647
15	rs2167602	83649292	1.1	0.712999886098274	3.44	0.0962054431234386	0.0659732587714168	0.485469178457945	0.1325	0.08	0.0046	0.0025	0.0166	0.0024	0.0026	0.0159	0.1577	0.0114	0.0179	0.0064	0.0925	0.017	0.0046	0.0021	0.0036	0.1102	0.0841	0.0079	0.0094	0.0063	0.0277	0.0055	0.0122	0.1646
15	rs72755950	83655988	1.1	0.712999886098274	3.44	0.0962054431234386	0.0709242028123907	0.488872469287129	0.1325	0.0799	0.0046	0.0025	0.0166	0.0023	0.0026	0.0159	0.1576	0.0114	0.0178	0.0064	0.0924	0.017	0.0046	0.0021	0.0036	0.1108	0.0841	0.0078	0.0093	0.0063	0.0277	0.0055	0.0122	0.1644
15	rs58396076	83661795	1.09	0.771508143262462	3.44	0.0962054431234386	0.0758295719781355	0.48247935475958	0.1325	0.0799	0.0046	0.0025	0.0166	0.0023	0.0025	0.0159	0.1575	0.0114	0.0178	0.0064	0.0924	0.0169	0.0046	0.0021	0.0036	0.1113	0.0841	0.0078	0.0092	0.0063	0.0277	0.0055	0.0122	0.1643
15	rs4842859	83668463	1.09	0.771508143262462	3.44	0.0962054431234386	0.075183268671831	0.469489047360498	0.1326	0.0798	0.0046	0.0025	0.0166	0.0023	0.0026	0.0159	0.1575	0.0114	0.0179	0.0064	0.0924	0.0169	0.0046	0.0021	0.0036	0.1114	0.0841	0.0078	0.0092	0.0063	0.0277	0.0055	0.0122	0.1643
15	rs4842976	83668830	1.09	0.771508143262462	3.44	0.0962054431234386	0.0741353186354625	0.460209581948691	0.1326	0.0798	0.0046	0.0025	0.0166	0.0023	0.0026	0.0159	0.1575	0.0114	0.0179	0.0064	0.0924	0.0169	0.0046	0.0021	0.0036	0.1114	0.0841	0.0078	0.0092	0.0063	0.0277	0.0055	0.0123	0.1642
15	rs4842860	83680287	1.09	0.771508143262462	3.44	0.0962054431234386	0.0898746535590567	0.478274530352537	0.1317	0.0798	0.0045	0.0025	0.0164	0.0023	0.0026	0.0159	0.158	0.0114	0.0178	0.0064	0.0922	0.0169	0.0045	0.0021	0.0036	0.1118	0.0843	0.0078	0.0091	0.0061	0.0279	0.0054	0.0125	0.1642
15	rs17361375	83680329	1.09	0.771508143262462	3.44	0.0962054431234386	0.0916924332809077	0.486285410258839	0.1317	0.0799	0.0045	0.0025	0.0163	0.0023	0.0026	0.016	0.158	0.0114	0.0178	0.0064	0.0922	0.0169	0.0045	0.0021	0.0036	0.1117	0.0844	0.0078	0.0091	0.0061	0.0278	0.0054	0.0125	0.1642
15	rs72755971	83708202	1.09	0.771508143262462	3.44	0.0962054431234386	0.0562656294015369	0.421752534991951	0.1311	0.0799	0.0046	0.0024	0.0163	0.0023	0.0025	0.0158	0.1584	0.0116	0.0181	0.0065	0.0926	0.0168	0.0045	0.0021	0.0032	0.1119	0.0845	0.0078	0.0091	0.0061	0.0277	0.0055	0.0127	0.1638
15	rs71412290	83712460	1.09	0.771508143262462	3.44	0.0962054431234386	0.057158357871212	0.417172482456739	0.131	0.0799	0.0046	0.0024	0.0163	0.0023	0.0025	0.0158	0.1584	0.0116	0.0181	0.0065	0.0926	0.0168	0.0045	0.0021	0.0032	0.1119	0.0845	0.0078	0.0091	0.0061	0.0277	0.0055	0.0127	0.1638
15	rs12903066	83712603	1.09	0.771508143262462	3.44	0.0962054431234386	0.0573020634845745	0.418610467744547	0.131	0.0799	0.0046	0.0024	0.0163	0.0023	0.0025	0.0158	0.1584	0.0116	0.0181	0.0065	0.0926	0.0168	0.0045	0.0021	0.0032	0.1119	0.0845	0.0078	0.0091	0.0061	0.0277	0.0055	0.0127	0.1638
15	rs8023669	83720657	1.09	0.771508143262462	3.43	0.102124300974309	0.0529922667774122	0.40792341716804	0.131	0.0799	0.0046	0.0024	0.0163	0.0023	0.0025	0.0158	0.1584	0.0117	0.0181	0.0065	0.0926	0.0168	0.0045	0.0021	0.0032	0.112	0.0844	0.0078	0.0091	0.0061	0.0277	0.0055	0.0127	0.1637
15	rs1568657	83726179	1.09	0.771508143262462	3.43	0.102124300974309	0.057608235370751	0.402349499747689	0.131	0.08	0.0046	0.0024	0.0163	0.0023	0.0025	0.0158	0.1584	0.0115	0.0182	0.0065	0.0926	0.0168	0.0045	0.002	0.0032	0.112	0.0844	0.0078	0.0091	0.0061	0.0277	0.0055	0.0127	0.1638
15	rs8040457	83735926	1.09	0.771508143262462	3.43	0.102124300974309	0.0542650779100863	0.391650463483023	0.131	0.0801	0.0046	0.0024	0.0163	0.0023	0.0025	0.0158	0.1584	0.0115	0.0182	0.0065	0.0926	0.0168	0.0045	0.002	0.0032	0.112	0.0844	0.0078	0.0091	0.0061	0.0276	0.0055	0.0127	0.1639
15	rs116990091	83738551	1.09	0.771508143262462	3.43	0.102124300974309	0.0523803609939897	0.380776902725639	0.131	0.0801	0.0046	0.0024	0.0163	0.0023	0.0025	0.0158	0.1584	0.0115	0.0182	0.0065	0.0926	0.0168	0.0045	0.002	0.0032	0.112	0.0844	0.0078	0.0091	0.0061	0.0276	0.0055	0.0127	0.1638
15	rs62010181	83762285	1.09	0.771508143262462	3.39	0.128586294370088	0.0345534343141993	0.312586216985442	0.1302	0.0798	0.005	0.0024	0.0164	0.0023	0.0026	0.0159	0.1587	0.0118	0.0181	0.0066	0.0934	0.0168	0.0046	0.0017	0.0027	0.1124	0.0842	0.0077	0.0093	0.0062	0.0281	0.0058	0.0128	0.1624
15	rs76862179	83770182	1.09	0.771508143262462	3.35	0.159841057206343	0.0292826922649981	0.276182711614721	0.1299	0.0798	0.0051	0.0024	0.0164	0.0023	0.0026	0.0158	0.159	0.0118	0.0181	0.0066	0.0938	0.0168	0.0046	0.0017	0.0026	0.1123	0.0843	0.0077	0.0093	0.0062	0.0281	0.0058	0.0128	0.1622
15	rs10152258	83775815	1.09	0.771508143262462	3.35	0.159841057206343	0.027118729576114	0.263063003381915	0.1297	0.0797	0.0051	0.0024	0.0164	0.0023	0.0026	0.0157	0.1592	0.0118	0.0181	0.0066	0.0942	0.0168	0.0047	0.0017	0.0025	0.1122	0.0843	0.0077	0.0093	0.0063	0.0281	0.0058	0.0128	0.162
15	rs80329914	83781598	1.09	0.771508143262462	3.27	0.2384362992664	0.0254794905393536	0.254993235137525	0.1296	0.0795	0.0052	0.0024	0.0164	0.0023	0.0026	0.0157	0.1595	0.0118	0.0181	0.0065	0.0945	0.0167	0.0047	0.0016	0.0025	0.1121	0.0843	0.0077	0.0093	0.0063	0.028	0.0058	0.0129	0.1618
15	rs78946589	83793958	1.09	0.771508143262462	3.27	0.2384362992664	0.024939022585811	0.248908903717352	0.1295	0.0794	0.0052	0.0024	0.0165	0.0023	0.0026	0.0156	0.1596	0.0117	0.0181	0.0065	0.0947	0.0167	0.0046	0.0016	0.0025	0.112	0.0843	0.0077	0.0094	0.0063	0.0279	0.0058	0.013	0.1617
15	rs34255692	83804387	1.09	0.771508143262462	3.27	0.2384362992664	0.0250099314207369	0.241869709248799	0.1294	0.0794	0.0052	0.0024	0.0165	0.0023	0.0027	0.0156	0.1597	0.0117	0.0181	0.0065	0.0948	0.0167	0.0046	0.0016	0.0025	0.112	0.0843	0.0077	0.0094	0.0063	0.0279	0.0058	0.013	0.1617
15	rs72756000	83821704	1.09	0.771508143262462	3.27	0.2384362992664	0.0256442796868567	0.254201911278913	0.1293	0.0792	0.0053	0.0024	0.0165	0.0023	0.0027	0.0156	0.1598	0.0117	0.0182	0.0065	0.0949	0.0167	0.0046	0.0016	0.0025	0.1119	0.0843	0.0077	0.0094	0.0063	0.0278	0.0058	0.0131	0.1617
15	rs116957980	83827296	1.09	0.771508143262462	3.27	0.2384362992664	0.0257373068124884	0.254767063541176	0.1293	0.0792	0.0053	0.0024	0.0165	0.0023	0.0027	0.0156	0.1598	0.0117	0.0182	0.0065	0.0949	0.0167	0.0046	0.0016	0.0025	0.1119	0.0843	0.0077	0.0094	0.0063	0.0278	0.0058	0.0131	0.1617
15	rs75633053	83834053	1.09	0.771508143262462	3.27	0.2384362992664	0.0258513330116013	0.256804879998099	0.1293	0.0792	0.0053	0.0024	0.0165	0.0023	0.0027	0.0156	0.1598	0.0117	0.0182	0.0065	0.0949	0.0167	0.0046	0.0016	0.0025	0.1119	0.0843	0.0077	0.0094	0.0063	0.0278	0.0058	0.0131	0.1617
15	rs1112404	83842480	1.09	0.771508143262462	3.27	0.2384362992664	0.0256030113545498	0.257145012194247	0.1293	0.0794	0.0053	0.0023	0.0165	0.0023	0.0026	0.0156	0.1598	0.0117	0.0182	0.0065	0.0949	0.0167	0.0046	0.0016	0.0025	0.1119	0.0843	0.0077	0.0094	0.0063	0.0278	0.0058	0.0131	0.1617
15	rs72758310	83842901	1.09	0.771508143262462	3.27	0.2384362992664	0.0255927016758895	0.257031619075699	0.1293	0.0794	0.0053	0.0023	0.0165	0.0023	0.0026	0.0156	0.1598	0.0117	0.0182	0.0065	0.0949	0.0167	0.0046	0.0016	0.0025	0.1119	0.0843	0.0077	0.0094	0.0063	0.0278	0.0058	0.0131	0.1617
15	rs34256265	83845494	1.09	0.771508143262462	3.27	0.2384362992664	0.0248379735988889	0.25578533317104	0.1294	0.0794	0.0053	0.0023	0.0165	0.0023	0.0026	0.0156	0.1598	0.0117	0.0182	0.0065	0.0949	0.0167	0.0046	0.0016	0.0025	0.1119	0.0843	0.0078	0.0094	0.0063	0.0278	0.0058	0.0131	0.1617
15	rs36093153	83855242	1.09	0.771508143262462	3.27	0.2384362992664	0.0231646175816232	0.254540955178961	0.1294	0.0794	0.0053	0.0023	0.0165	0.0023	0.0026	0.0156	0.1598	0.0119	0.0182	0.0064	0.0949	0.0167	0.0046	0.0016	0.0025	0.1119	0.0843	0.0078	0.0094	0.0063	0.0278	0.0058	0.013	0.1617
15	rs72758331	83878605	1.09	0.771508143262462	3.27	0.2384362992664	0.0221074181520887	0.258506954013813	0.1294	0.0795	0.0053	0.0022	0.0165	0.0023	0.0025	0.0156	0.1599	0.0119	0.0182	0.0064	0.095	0.0167	0.0046	0.0016	0.0024	0.112	0.0845	0.0077	0.0094	0.0063	0.0278	0.0057	0.013	0.1617
15	rs80142898	83880139	1.09	0.771508143262462	3.27	0.2384362992664	0.0219777576127306	0.259188771051762	0.1294	0.0795	0.0053	0.0022	0.0165	0.0023	0.0025	0.0156	0.1599	0.0119	0.0182	0.0064	0.095	0.0167	0.0046	0.0016	0.0024	0.112	0.0845	0.0077	0.0094	0.0063	0.0278	0.0057	0.0131	0.1617
15	rs7172384	83888938	1.09	0.771508143262462	3.27	0.2384362992664	0.0222189937881111	0.261465553772957	0.1294	0.0795	0.0053	0.0022	0.0165	0.0023	0.0025	0.0156	0.1599	0.0119	0.0182	0.0064	0.095	0.0167	0.0046	0.0016	0.0024	0.112	0.0845	0.0076	0.0094	0.0063	0.0278	0.0057	0.0131	0.1617
15	rs7162082	83896608	1.09	0.771508143262462	3.27	0.2384362992664	0.022070316172592	0.260554092563123	0.1294	0.0795	0.0053	0.0022	0.0165	0.0023	0.0025	0.0156	0.1599	0.0119	0.0182	0.0064	0.095	0.0167	0.0046	0.0016	0.0024	0.112	0.0845	0.0076	0.0094	0.0063	0.0278	0.0057	0.0131	0.1617
15	rs75792917	83903744	1.09	0.771508143262462	3.27	0.2384362992664	0.0218118580269152	0.256011788873321	0.1294	0.0795	0.0053	0.0022	0.0165	0.0022	0.0025	0.0156	0.1599	0.0119	0.0182	0.0064	0.095	0.0167	0.0046	0.0016	0.0024	0.112	0.0845	0.0076	0.0094	0.0063	0.0278	0.0058	0.0131	0.1617
15	rs10162999	83905102	1.09	0.771508143262462	3.27	0.2384362992664	0.0222656031639232	0.258961436124977	0.1294	0.0795	0.0054	0.0022	0.0164	0.0022	0.0024	0.0156	0.16	0.0118	0.0181	0.0063	0.0951	0.0166	0.0046	0.0016	0.0023	0.1119	0.0845	0.0076	0.0093	0.0063	0.0278	0.0058	0.0131	0.1619
15	rs7180407	83907145	1.09	0.771508143262462	3.29	0.21664916022799	0.022697719134738	0.271902898866162	0.1294	0.0794	0.0054	0.0022	0.0164	0.0021	0.0024	0.0156	0.1601	0.0119	0.0181	0.0063	0.0951	0.0166	0.0046	0.0016	0.0023	0.1119	0.0845	0.0076	0.0093	0.0064	0.0278	0.0058	0.013	0.1619
15	rs72758345	83912406	1.09	0.771508143262462	3.31	0.196320630125924	0.0214373510874225	0.2516073173035	0.1294	0.0794	0.0054	0.0022	0.0164	0.0021	0.0024	0.0156	0.1601	0.0119	0.0181	0.0063	0.0951	0.0167	0.0047	0.0016	0.0023	0.1118	0.0845	0.0076	0.0093	0.0064	0.0278	0.0058	0.013	0.1619
15	rs78086554	83922421	1.09	0.771508143262462	3.31	0.196320630125924	0.0189530543641353	0.229516504139965	0.1294	0.0793	0.0054	0.0022	0.0165	0.0022	0.0024	0.0157	0.1602	0.0119	0.0181	0.0064	0.0954	0.0167	0.0047	0.0015	0.0023	0.1116	0.0842	0.0076	0.0093	0.0064	0.0279	0.0059	0.013	0.1618
15	rs61267530	83927324	1.09	0.771508143262462	3.31	0.196320630125924	0.019169790251817	0.227114652465071	0.1294	0.0793	0.0054	0.0022	0.0165	0.0022	0.0024	0.0157	0.1602	0.0119	0.0181	0.0064	0.0954	0.0167	0.0047	0.0015	0.0023	0.1115	0.0842	0.0076	0.0093	0.0065	0.0279	0.0059	0.013	0.1618
15	rs4423388	83930486	1.09	0.771508143262462	3.31	0.196320630125924	0.0187216483343476	0.224503833117382	0.1294	0.0793	0.0054	0.0022	0.0165	0.0022	0.0024	0.0157	0.1602	0.0119	0.0181	0.0064	0.0955	0.0167	0.0047	0.0015	0.0023	0.1116	0.0842	0.0076	0.0093	0.0065	0.0278	0.0059	0.013	0.1618
15	rs55893521	83955536	1.09	0.771508143262462	3.32	0.186688027238402	0.0145140538239347	0.205980167156929	0.1289	0.0794	0.0055	0.0022	0.0165	0.0021	0.0022	0.016	0.1607	0.012	0.018	0.0064	0.0967	0.0172	0.0048	0.0015	0.0023	0.1101	0.0843	0.0077	0.0091	0.0065	0.0273	0.0061	0.0133	0.1613
15	rs55905779	83968509	1.09	0.771508143262462	3.32	0.186688027238402	0.0109959112934568	0.14958709986727	0.1271	0.0802	0.0058	0.002	0.0168	0.0019	0.0023	0.0165	0.1619	0.0122	0.018	0.0064	0.0966	0.0174	0.0052	0.0014	0.0021	0.1084	0.0848	0.0077	0.0093	0.0066	0.0265	0.0066	0.0135	0.1607
15	rs76978790	83969062	1.09	0.771508143262462	3.33	0.177401503992083	0.00925788728448364	0.125327822775467	0.1271	0.0802	0.0058	0.002	0.0168	0.0019	0.0023	0.0165	0.1621	0.0123	0.0179	0.0064	0.0966	0.0174	0.0052	0.0013	0.0021	0.1083	0.0847	0.0078	0.0093	0.0066	0.0264	0.0066	0.0135	0.1606
15	rs79081396	83980353	1.09	0.771508143262462	3.33	0.177401503992083	0.00715560152952388	0.122945873456319	0.1274	0.08	0.0059	0.002	0.0173	0.0018	0.0024	0.0171	0.1643	0.0129	0.0175	0.0064	0.0968	0.0177	0.0055	0.0012	0.002	0.1065	0.0837	0.0079	0.0095	0.0066	0.0253	0.0068	0.0136	0.1596
15	rs116928838	83990249	1.09	0.771508143262462	3.33	0.177401503992083	0.00765229380710773	0.134206170372496	0.1274	0.08	0.0059	0.0021	0.0173	0.0018	0.0024	0.0172	0.1644	0.0129	0.0175	0.0064	0.0968	0.0177	0.0055	0.0012	0.002	0.1064	0.0836	0.0079	0.0095	0.0066	0.0253	0.0068	0.0136	0.1595
15	rs17509779	83991291	1.09	0.771508143262462	3.33	0.177401503992083	0.00805168215055333	0.137856661746976	0.1274	0.08	0.0059	0.0021	0.0173	0.0018	0.0024	0.0172	0.1645	0.0129	0.0175	0.0064	0.0968	0.0177	0.0055	0.0012	0.002	0.1064	0.0836	0.0079	0.0095	0.0066	0.0253	0.0068	0.0136	0.1595
15	rs7172439	83991937	1.09	0.771508143262462	3.31	0.196320630125924	0.00822828256722714	0.140987686878883	0.1274	0.08	0.0059	0.0021	0.0173	0.0018	0.0024	0.0172	0.1645	0.0129	0.0175	0.0064	0.0968	0.0177	0.0055	0.0012	0.002	0.1064	0.0836	0.0079	0.0095	0.0066	0.0253	0.0068	0.0136	0.1595
15	rs73440807	83996659	1.09	0.771508143262462	3.3	0.2063056077908	0.00830422729377824	0.137764962141785	0.1275	0.0799	0.0059	0.002	0.0173	0.0018	0.0023	0.0172	0.1646	0.013	0.0175	0.0063	0.0969	0.0177	0.0055	0.0011	0.002	0.1064	0.0836	0.0079	0.0095	0.0066	0.0253	0.0068	0.0136	0.1595
15	rs117133885	84005398	1.09	0.771508143262462	3.3	0.2063056077908	0.00818829192541823	0.137581629944986	0.1277	0.0798	0.0059	0.002	0.0173	0.0018	0.0023	0.0172	0.1646	0.013	0.0175	0.0063	0.0969	0.0177	0.0055	0.0011	0.002	0.1063	0.0835	0.0079	0.0095	0.0066	0.0253	0.0068	0.0136	0.1595
15	rs1510473	84019207	1.09	0.771508143262462	3.3	0.2063056077908	0.00799056175710729	0.143399242274283	0.1283	0.0795	0.0059	0.0019	0.0173	0.0017	0.0022	0.0173	0.1647	0.0131	0.0175	0.0063	0.097	0.0178	0.0055	0.001	0.0019	0.1061	0.0834	0.0079	0.0095	0.0066	0.0252	0.0068	0.0137	0.1595
15	rs10520577	84027538	1.09	0.771508143262462	3.3	0.2063056077908	0.00866882247071957	0.136209492044999	0.1284	0.0794	0.0059	0.0019	0.0173	0.0018	0.0023	0.0173	0.1648	0.0131	0.0175	0.0063	0.0968	0.0178	0.0055	0.001	0.002	0.106	0.0834	0.0078	0.0095	0.0067	0.0252	0.0069	0.0137	0.1595
15	rs17159022	84037081	1.09	0.771508143262462	3.31	0.196320630125924	0.00967386923562179	0.116937056920894	0.1286	0.0793	0.0059	0.0019	0.0173	0.0018	0.0023	0.0174	0.1648	0.0131	0.0174	0.0062	0.0965	0.0178	0.0055	0.001	0.002	0.1059	0.0834	0.0079	0.0094	0.0067	0.025	0.007	0.0137	0.1595
15	rs78641491	84044380	1.09	0.771508143262462	3.31	0.196320630125924	0.0125166269705497	0.109020217529996	0.1289	0.0792	0.0059	0.002	0.0173	0.0018	0.0024	0.0175	0.1649	0.0131	0.0174	0.0062	0.096	0.0179	0.0055	0.0011	0.0021	0.1058	0.0833	0.0079	0.0095	0.0069	0.0248	0.0072	0.0138	0.1594
15	rs72758371	84044621	1.09	0.771508143262462	3.31	0.196320630125924	0.0126147060606085	0.111296809245489	0.1289	0.0792	0.0059	0.002	0.0173	0.0018	0.0024	0.0175	0.1648	0.0131	0.0174	0.0062	0.0961	0.0179	0.0055	0.0011	0.0021	0.1058	0.0833	0.0079	0.0095	0.0069	0.0248	0.0072	0.0138	0.1595
15	rs17159015	84047024	1.09	0.771508143262462	3.31	0.196320630125924	0.013955819890779	0.110029809857906	0.129	0.0792	0.0059	0.002	0.0173	0.0018	0.0024	0.0175	0.1648	0.0132	0.0173	0.0062	0.0959	0.0179	0.0055	0.0011	0.0021	0.1058	0.0833	0.0079	0.0095	0.0069	0.0247	0.0073	0.0138	0.1594
15	rs698486	84058592	1.09	0.771508143262462	3.31	0.196320630125924	0.0128499431808231	0.106345498243256	0.1293	0.079	0.0059	0.0021	0.0173	0.0019	0.0025	0.0177	0.165	0.0132	0.0173	0.0062	0.0953	0.0179	0.0056	0.0011	0.0022	0.1057	0.0833	0.0079	0.0095	0.007	0.0245	0.0073	0.0139	0.1593
15	rs1510472	84059972	1.09	0.771508143262462	3.31	0.196320630125924	0.0117698825050467	0.0993663407628129	0.1294	0.079	0.0059	0.0021	0.0173	0.0019	0.0025	0.0175	0.1653	0.0133	0.0173	0.0062	0.0952	0.0179	0.0056	0.0011	0.0022	0.1058	0.083	0.0079	0.0095	0.007	0.0245	0.0072	0.0139	0.1592
15	rs12591031	84063245	1.09	0.771508143262462	3.3	0.2063056077908	0.0128873829541556	0.0818817853667275	0.1301	0.0792	0.006	0.0022	0.0172	0.002	0.0026	0.0178	0.1654	0.0136	0.0168	0.0061	0.095	0.0179	0.0055	0.0012	0.0024	0.1052	0.0831	0.0079	0.0095	0.0071	0.0244	0.0072	0.0142	0.1581
15	rs17841201	84065381	1.09	0.771508143262462	3.31	0.196320630125924	0.0129499633037009	0.0618014129755543	0.1307	0.0794	0.0058	0.0022	0.0171	0.0021	0.0027	0.0179	0.1664	0.0137	0.0167	0.0061	0.0943	0.0177	0.0054	0.0014	0.0026	0.1049	0.0833	0.008	0.0095	0.0071	0.0243	0.0071	0.0143	0.1568
15	rs61630157	84068852	1.09	0.771508143262462	3.29	0.21664916022799	0.012011031986881	0.0547077667831188	0.1308	0.0794	0.0058	0.0022	0.0171	0.0021	0.0028	0.018	0.1664	0.0137	0.0167	0.006	0.0942	0.0177	0.0054	0.0015	0.0026	0.105	0.0832	0.0079	0.0096	0.0071	0.0243	0.0071	0.0143	0.1567
15	rs62027478	84077383	1.09	0.771508143262462	3.29	0.21664916022799	0.012370578080708	0.0505333042179691	0.1313	0.0793	0.0059	0.0022	0.017	0.0022	0.0028	0.018	0.1667	0.0137	0.0166	0.0061	0.0935	0.0178	0.0055	0.0015	0.0026	0.1052	0.0828	0.0078	0.0096	0.0071	0.0244	0.0072	0.0143	0.1565
15	rs12441005	84084429	1.09	0.771508143262462	3.29	0.21664916022799	0.0115726734099194	0.0466813831772201	0.1315	0.0793	0.006	0.0023	0.017	0.0022	0.0028	0.018	0.1667	0.0138	0.0165	0.0061	0.0933	0.0179	0.0056	0.0015	0.0026	0.1052	0.0826	0.0078	0.0097	0.0071	0.0244	0.0072	0.0143	0.1563
15	rs301846	84091435	1.09	0.771508143262462	3.29	0.21664916022799	0.0114292563770093	0.0442269304815476	0.1317	0.0793	0.006	0.0023	0.0169	0.0022	0.0029	0.018	0.1666	0.0138	0.0165	0.0061	0.0932	0.0179	0.0056	0.0016	0.0026	0.1053	0.0823	0.0078	0.0097	0.0071	0.0245	0.0072	0.0143	0.1561
15	rs17511282	84093315	1.09	0.771508143262462	3.29	0.21664916022799	0.0217567594704145	0.0354767928393721	0.1315	0.0793	0.0061	0.0024	0.0164	0.0023	0.0029	0.0179	0.1663	0.0136	0.0182	0.0062	0.0925	0.0177	0.0055	0.0017	0.0026	0.1054	0.0822	0.0078	0.0097	0.0072	0.0244	0.0073	0.0143	0.1559
15	rs4842913	84093415	1.09	0.771508143262462	3.29	0.21664916022799	0.0222189937881111	0.0383509435708614	0.1316	0.0793	0.0061	0.0024	0.0164	0.0023	0.0029	0.018	0.1662	0.0136	0.0182	0.0062	0.0925	0.0178	0.0055	0.0017	0.0026	0.1055	0.0822	0.0078	0.0097	0.0072	0.0244	0.0073	0.0143	0.1559
15	rs177332	84097909	1.09	0.771508143262462	3.29	0.21664916022799	0.0240499516094192	0.0381886055427762	0.1314	0.0794	0.0062	0.0024	0.0164	0.0024	0.0029	0.0179	0.1662	0.0137	0.0182	0.0063	0.0924	0.0178	0.0056	0.0017	0.0027	0.1055	0.0821	0.0077	0.0098	0.0072	0.0245	0.0073	0.0144	0.1556
15	rs72758393	84116988	1.09	0.771508143262462	3.29	0.21664916022799	0.0199081422319804	0.0314078799091107	0.1315	0.0798	0.0062	0.0025	0.0165	0.0026	0.0029	0.0177	0.1657	0.0136	0.0182	0.0063	0.092	0.0179	0.0056	0.0017	0.0027	0.1053	0.0829	0.0075	0.0098	0.0074	0.0246	0.0073	0.0146	0.1549
15	rs117111500	84126808	1.08	0.832982220188166	3.29	0.21664916022799	0.0190778753082682	0.0296036822255368	0.1315	0.0799	0.0062	0.0025	0.0165	0.0027	0.0029	0.0177	0.1656	0.0136	0.0182	0.0063	0.0919	0.0179	0.0056	0.0017	0.0027	0.1053	0.0831	0.0075	0.0099	0.0074	0.0246	0.0073	0.0146	0.1547
15	rs72760311	84143244	1.08	0.832982220188166	3.31	0.196320630125924	0.0173762540807779	0.032353566009896	0.1315	0.0801	0.0062	0.0025	0.0166	0.0028	0.0029	0.0176	0.1652	0.0135	0.0182	0.0063	0.0916	0.018	0.0056	0.0017	0.0027	0.1051	0.0836	0.0074	0.01	0.0074	0.0247	0.0072	0.0147	0.1543
15	rs77377738	84143481	1.08	0.832982220188166	3.33	0.177401503992083	0.0173762540807779	0.0320036463383413	0.1315	0.0801	0.0062	0.0025	0.0166	0.0028	0.0029	0.0176	0.1652	0.0135	0.0182	0.0063	0.0916	0.018	0.0056	0.0017	0.0027	0.1051	0.0836	0.0074	0.01	0.0074	0.0247	0.0072	0.0147	0.1543
15	rs77407515	84151534	1.08	0.832982220188166	3.35	0.159841057206343	0.0164745802895302	0.0304264771857121	0.1315	0.0802	0.0062	0.0025	0.0166	0.0028	0.0029	0.0176	0.1651	0.0135	0.0182	0.0064	0.0915	0.018	0.0056	0.0018	0.0027	0.1051	0.0838	0.0074	0.01	0.0074	0.0248	0.0072	0.0147	0.1542
15	rs77409533	84159181	1.08	0.832982220188166	3.35	0.159841057206343	0.0160589149205456	0.0311119416207956	0.1315	0.0803	0.0062	0.0025	0.0166	0.0028	0.0029	0.0176	0.165	0.0135	0.0182	0.0064	0.0914	0.0181	0.0056	0.0018	0.0027	0.105	0.0839	0.0074	0.01	0.0074	0.0248	0.0072	0.0147	0.154
15	rs7166783	84161111	1.08	0.832982220188166	3.34	0.168454672892635	0.0163699308580904	0.0319039923282261	0.1315	0.0803	0.0062	0.0025	0.0166	0.0028	0.0029	0.0176	0.165	0.0135	0.0182	0.0064	0.0914	0.018	0.0056	0.0018	0.0026	0.1051	0.0839	0.0074	0.01	0.0074	0.0248	0.0072	0.0147	0.154
15	rs62027517	84162402	1.08	0.832982220188166	3.34	0.168454672892635	0.0145618785653919	0.0345414593067033	0.1315	0.0804	0.0062	0.0025	0.0166	0.0027	0.0028	0.0178	0.1652	0.0135	0.0182	0.0064	0.0913	0.0181	0.0056	0.0018	0.0026	0.105	0.084	0.0074	0.01	0.0074	0.0248	0.0072	0.0147	0.154
15	rs79124446	84167082	1.08	0.832982220188166	3.34	0.168454672892635	0.0153999985646966	0.0371143329247355	0.1312	0.0805	0.0061	0.0026	0.0166	0.0026	0.0027	0.0178	0.1652	0.0135	0.0182	0.0064	0.0916	0.0182	0.0056	0.0018	0.0025	0.1049	0.0839	0.0075	0.01	0.0073	0.0248	0.0071	0.015	0.1539
15	rs75438534	84178124	1.08	0.832982220188166	3.34	0.168454672892635	0.0142631963710804	0.0374351547775901	0.131	0.0806	0.0061	0.0026	0.0167	0.0026	0.0028	0.0178	0.165	0.0135	0.0182	0.0064	0.0919	0.0183	0.0056	0.0018	0.0026	0.1048	0.0838	0.0075	0.01	0.0073	0.0248	0.0071	0.015	0.1538
15	rs10152516	84178884	1.08	0.832982220188166	3.35	0.159841057206343	0.0139028692270002	0.0372211342439854	0.1309	0.0806	0.0061	0.0027	0.0167	0.0026	0.0028	0.0178	0.1649	0.0135	0.0182	0.0064	0.0919	0.0183	0.0057	0.0018	0.0026	0.1048	0.0838	0.0076	0.0101	0.0072	0.0248	0.0071	0.0151	0.1537
15	rs17512392	84184660	1.08	0.832982220188166	3.35	0.159841057206343	0.0103241987957703	0.0408232272498776	0.1311	0.0806	0.006	0.003	0.0171	0.0027	0.003	0.0178	0.1635	0.0135	0.0181	0.0065	0.0926	0.0186	0.0057	0.002	0.0027	0.1047	0.0839	0.008	0.0102	0.0071	0.0249	0.0069	0.0152	0.1522
15	rs12437675	84185007	1.08	0.832982220188166	3.36	0.151554094423325	0.0100519273074851	0.0393863052735187	0.1312	0.0807	0.0059	0.003	0.0171	0.0028	0.003	0.0178	0.1635	0.0135	0.0181	0.0065	0.0927	0.0184	0.0057	0.002	0.0027	0.1047	0.0839	0.008	0.0102	0.0072	0.0248	0.0069	0.0153	0.1522
15	rs1546074	84192768	1.08	0.832982220188166	3.36	0.151554094423325	0.00921413688790193	0.0353201105655353	0.1312	0.0808	0.0059	0.003	0.0171	0.0028	0.003	0.0178	0.1633	0.0135	0.0181	0.0066	0.0929	0.0183	0.0057	0.002	0.0027	0.1047	0.0839	0.0081	0.0102	0.0072	0.0245	0.0068	0.0153	0.1518
15	rs77474831	84199128	1.08	0.832982220188166	3.36	0.151554094423325	0.00909343182628607	0.0364764556750437	0.1312	0.0809	0.0059	0.003	0.0172	0.0028	0.003	0.0178	0.1631	0.0135	0.0181	0.0066	0.0931	0.0183	0.0057	0.002	0.0027	0.1047	0.084	0.0081	0.0102	0.0071	0.0245	0.0068	0.0154	0.1516
15	rs74471732	84200312	1.09	0.771508143262462	3.36	0.151554094423325	0.00880864435767061	0.0331599704354993	0.1312	0.0809	0.0059	0.0029	0.0172	0.0028	0.003	0.0178	0.1631	0.0135	0.0181	0.0066	0.0932	0.0183	0.0057	0.002	0.0027	0.1047	0.0841	0.0081	0.0102	0.0071	0.0245	0.0068	0.0154	0.1516
15	rs17158873	84205754	1.09	0.771508143262462	3.36	0.151554094423325	0.011230720038259	0.0435364726885953	0.1313	0.0811	0.0058	0.0027	0.0173	0.0031	0.0031	0.018	0.1626	0.0133	0.0183	0.0067	0.094	0.0183	0.0057	0.002	0.0026	0.1043	0.0844	0.0084	0.0102	0.0072	0.0242	0.0065	0.0155	0.1507
15	rs56852757	84208650	1.08	0.832982220188166	3.36	0.151554094423325	0.0234926159702222	0.0577211380326175	0.1318	0.0813	0.0057	0.0029	0.0175	0.0034	0.0034	0.018	0.1622	0.0131	0.0185	0.0067	0.0947	0.0182	0.0056	0.002	0.0026	0.1037	0.0849	0.0085	0.0102	0.0072	0.0241	0.0063	0.0157	0.1495
15	rs1896807	84218315	1.08	0.832982220188166	3.36	0.151554094423325	0.0279000045636754	0.0735128629740161	0.1321	0.0813	0.0056	0.0029	0.0176	0.0034	0.0034	0.018	0.162	0.0131	0.0185	0.0066	0.0948	0.0182	0.0055	0.002	0.0026	0.1034	0.085	0.0086	0.0103	0.0071	0.0241	0.0062	0.0158	0.1491
15	rs56343748	84223554	1.08	0.832982220188166	3.36	0.151554094423325	0.0303160738482423	0.0860495335234299	0.1322	0.0812	0.0056	0.0029	0.0176	0.0035	0.0035	0.018	0.1619	0.0131	0.0185	0.0066	0.0949	0.0183	0.0055	0.002	0.0026	0.1032	0.085	0.0086	0.0102	0.0071	0.0242	0.0062	0.0159	0.149
15	rs934141	84224793	1.08	0.832982220188166	3.36	0.151554094423325	0.0315896953983586	0.0993663407628129	0.1322	0.0812	0.0055	0.0029	0.0177	0.0035	0.0035	0.018	0.1618	0.0132	0.0186	0.0066	0.0949	0.0183	0.0055	0.002	0.0026	0.1031	0.085	0.0086	0.0102	0.0071	0.0242	0.0061	0.0159	0.1489
15	rs113265068	84226702	1.08	0.832982220188166	3.36	0.151554094423325	0.0352202297069926	0.108600609017041	0.1322	0.0811	0.0055	0.0029	0.0177	0.0035	0.0035	0.018	0.1619	0.0132	0.0187	0.0066	0.0949	0.0184	0.0055	0.002	0.0026	0.103	0.085	0.0086	0.0102	0.0071	0.0242	0.0061	0.0159	0.1488
15	rs56024090	84227865	1.08	0.832982220188166	3.36	0.151554094423325	0.037301061165951	0.114531273468107	0.1322	0.0811	0.0055	0.0029	0.0177	0.0035	0.0035	0.018	0.1619	0.0132	0.0188	0.0066	0.0949	0.0184	0.0055	0.002	0.0026	0.103	0.085	0.0086	0.0102	0.0071	0.0242	0.0061	0.0159	0.1488
15	rs2730090	84231606	1.08	0.832982220188166	3.36	0.151554094423325	0.0404088613797973	0.124797024159233	0.1322	0.081	0.0055	0.003	0.0177	0.0036	0.0035	0.0181	0.1619	0.0131	0.0188	0.0066	0.0949	0.0184	0.0055	0.002	0.0026	0.1028	0.085	0.0087	0.0102	0.0071	0.0243	0.006	0.0159	0.1487
15	rs17526006	84232366	1.08	0.832982220188166	3.36	0.151554094423325	0.0393956781503548	0.125593537459367	0.1322	0.081	0.0055	0.003	0.0178	0.0036	0.0035	0.0181	0.1619	0.0131	0.0188	0.0066	0.0949	0.0184	0.0055	0.002	0.0026	0.1028	0.085	0.0087	0.0102	0.0071	0.0243	0.006	0.0159	0.1487
15	rs117749710	84234184	1.08	0.832982220188166	3.36	0.151554094423325	0.0398437966074419	0.123737955677872	0.1322	0.081	0.0055	0.003	0.0178	0.0036	0.0035	0.0181	0.1619	0.0131	0.0187	0.0066	0.0949	0.0184	0.0055	0.002	0.0026	0.1027	0.085	0.0087	0.0102	0.0071	0.0243	0.006	0.0159	0.1486
15	rs17158811	84248466	1.08	0.832982220188166	3.36	0.151554094423325	0.0405509835382019	0.101645008448666	0.1325	0.081	0.0055	0.003	0.0178	0.0038	0.0037	0.018	0.1619	0.0131	0.0187	0.0066	0.0949	0.0185	0.0057	0.002	0.0026	0.1022	0.0851	0.0087	0.0102	0.0071	0.0243	0.0061	0.0158	0.1485
15	rs17158793	84255758	1.09	0.771508143262462	3.37	0.143587140072381	0.0345025093585799	0.0939963386278548	0.1324	0.081	0.0056	0.0031	0.018	0.0039	0.0038	0.0178	0.1619	0.0131	0.0186	0.0067	0.0948	0.0185	0.0058	0.0021	0.0027	0.1018	0.0853	0.0088	0.0101	0.007	0.0242	0.0062	0.0157	0.1486
15	rs117140652	84258677	1.09	0.771508143262462	3.37	0.143587140072381	0.032471542265934	0.0882804301880611	0.1325	0.081	0.0056	0.0031	0.018	0.0039	0.0038	0.0178	0.1619	0.0131	0.0186	0.0067	0.0948	0.0185	0.0058	0.0021	0.0027	0.1017	0.0855	0.0088	0.0101	0.007	0.0242	0.0062	0.0156	0.1485
15	rs116954034	84261443	1.09	0.771508143262462	3.4	0.121538743628758	0.0277905518692217	0.067655068710703	0.1329	0.0809	0.0056	0.0031	0.0177	0.0038	0.0038	0.0179	0.1621	0.0133	0.0183	0.0067	0.0948	0.0187	0.006	0.0022	0.0026	0.1008	0.0864	0.0088	0.01	0.0069	0.0243	0.0064	0.0153	0.1481
15	rs17158778	84267050	1.08	0.832982220188166	3.39	0.128586294370088	0.0261641426010976	0.0433646137910952	0.1334	0.0808	0.0055	0.0032	0.0175	0.0037	0.0039	0.018	0.1624	0.0135	0.0179	0.0067	0.0948	0.0188	0.0061	0.0022	0.0025	0.0998	0.0874	0.0087	0.0099	0.0069	0.0242	0.0066	0.0151	0.1475
15	rs2732161	84270783	1.08	0.832982220188166	3.39	0.128586294370088	0.0268511246283745	0.0441692079154671	0.1335	0.0808	0.0055	0.0032	0.0175	0.0037	0.0039	0.0181	0.1624	0.0136	0.0179	0.0067	0.0947	0.0188	0.0061	0.0022	0.0025	0.0997	0.0874	0.0087	0.0099	0.0069	0.0242	0.0066	0.0151	0.1475
15	rs76851398	84277839	1.08	0.832982220188166	3.39	0.128586294370088	0.0295101516863153	0.0453300090911884	0.1337	0.0807	0.0055	0.0032	0.0174	0.0037	0.0039	0.0182	0.1623	0.0137	0.0178	0.0067	0.0948	0.0189	0.0061	0.0022	0.0025	0.0999	0.0873	0.0087	0.0098	0.0069	0.0241	0.0066	0.0152	0.1475
15	rs2562784	84286492	1.08	0.832982220188166	3.39	0.128586294370088	0.0328757861702082	0.052136168043876	0.134	0.0806	0.0055	0.0032	0.0174	0.0036	0.0039	0.0182	0.1623	0.0138	0.0178	0.0067	0.095	0.0189	0.0061	0.0021	0.0024	0.1001	0.0872	0.0087	0.0098	0.0069	0.0241	0.0066	0.0152	0.1475
15	rs77203805	84286544	1.08	0.832982220188166	3.39	0.128586294370088	0.0327897448994505	0.0517643442350716	0.134	0.0806	0.0055	0.0032	0.0174	0.0036	0.0039	0.0182	0.1623	0.0138	0.0178	0.0067	0.095	0.0189	0.0061	0.0021	0.0024	0.1001	0.0872	0.0087	0.0098	0.0069	0.0241	0.0066	0.0152	0.1475
15	rs2585043	84305444	1.08	0.832982220188166	3.39	0.128586294370088	0.0447774440421549	0.0622025491949414	0.1345	0.0807	0.0054	0.0032	0.0173	0.0036	0.0038	0.0182	0.1614	0.0139	0.0177	0.0066	0.0952	0.0192	0.006	0.002	0.0023	0.1006	0.0872	0.0086	0.0097	0.0069	0.0239	0.0065	0.0152	0.1475
15	rs117312934	84311948	1.08	0.832982220188166	3.39	0.128586294370088	0.0418746485675414	0.0630754403159176	0.1346	0.0807	0.0054	0.0032	0.0173	0.0036	0.0038	0.0182	0.1612	0.014	0.0177	0.0066	0.0952	0.0191	0.006	0.0021	0.0023	0.1008	0.0873	0.0086	0.0097	0.0069	0.0239	0.0065	0.0153	0.1474
15	rs2554380	84315884	1.08	0.832982220188166	3.39	0.128586294370088	0.0388404280125184	0.0636827564770912	0.1348	0.0807	0.0054	0.0031	0.0173	0.0035	0.0038	0.0182	0.1608	0.014	0.0178	0.0066	0.0952	0.019	0.006	0.0021	0.0023	0.1012	0.0874	0.0086	0.0096	0.0069	0.0239	0.0065	0.0153	0.1473
15	rs9920351	84316512	1.08	0.832982220188166	3.39	0.128586294370088	0.0389095373479826	0.065519386739129	0.1348	0.0807	0.0054	0.0031	0.0173	0.0035	0.0038	0.0182	0.1608	0.014	0.0178	0.0066	0.0952	0.019	0.006	0.0021	0.0023	0.1012	0.0874	0.0086	0.0096	0.0069	0.0239	0.0065	0.0153	0.1473
15	rs36019046	84317579	1.08	0.832982220188166	3.39	0.128586294370088	0.0386611400522279	0.0648365928645739	0.1348	0.0807	0.0054	0.0031	0.0173	0.0035	0.0038	0.0182	0.1608	0.0141	0.0178	0.0066	0.0952	0.019	0.0059	0.0021	0.0023	0.1012	0.0874	0.0085	0.0096	0.0069	0.0239	0.0065	0.0153	0.1473
15	rs72761818	84329438	1.08	0.832982220188166	3.39	0.128586294370088	0.0359875624198755	0.0758247429028631	0.135	0.0807	0.0054	0.0031	0.0173	0.0035	0.0038	0.0182	0.1605	0.0141	0.0177	0.0066	0.0951	0.019	0.0059	0.0022	0.0022	0.1014	0.0874	0.0085	0.0096	0.0069	0.024	0.0065	0.0153	0.1474
15	rs117184972	84354502	1.08	0.832982220188166	3.39	0.128586294370088	0.0304324571369404	0.0818817853667275	0.1354	0.0807	0.0054	0.003	0.0174	0.0034	0.0037	0.0182	0.1602	0.0142	0.0177	0.0066	0.0952	0.019	0.006	0.0022	0.0021	0.1016	0.0873	0.0085	0.0095	0.0068	0.0241	0.0064	0.0152	0.1473
15	rs117409276	84360040	1.08	0.832982220188166	3.38	0.135933471893229	0.0295329659729849	0.0862792547225027	0.1356	0.0807	0.0054	0.003	0.0174	0.0034	0.0037	0.0182	0.1601	0.0142	0.0177	0.0066	0.0953	0.019	0.006	0.0022	0.0021	0.1017	0.0873	0.0085	0.0095	0.0067	0.0242	0.0064	0.0152	0.1473
15	rs2585050	84362021	1.08	0.832982220188166	3.38	0.135933471893229	0.0301652444672035	0.0936003114649581	0.1356	0.0807	0.0054	0.0029	0.0174	0.0033	0.0037	0.0183	0.16	0.0142	0.0177	0.0067	0.0953	0.019	0.006	0.0022	0.0021	0.1018	0.0873	0.0085	0.0095	0.0067	0.0242	0.0065	0.0152	0.1472
15	rs11629611	84365908	1.08	0.832982220188166	3.38	0.135933471893229	0.0282301947545498	0.0941549343395938	0.1357	0.0806	0.0054	0.003	0.0175	0.0033	0.0037	0.0182	0.1601	0.0142	0.0177	0.0067	0.0953	0.019	0.0059	0.0022	0.0021	0.1019	0.0872	0.0085	0.0095	0.0067	0.0243	0.0064	0.0152	0.1473
15	rs79706217	84374944	1.08	0.832982220188166	3.38	0.135933471893229	0.0251114794287727	0.138223683378998	0.1363	0.0805	0.0053	0.003	0.0175	0.0031	0.0035	0.0182	0.1603	0.0142	0.0177	0.0066	0.0954	0.0192	0.0058	0.0023	0.0021	0.1017	0.087	0.0085	0.0095	0.0064	0.0245	0.0062	0.0151	0.1476
15	rs1896813	84379055	1.08	0.832982220188166	3.38	0.135933471893229	0.0253666371154505	0.147420018860271	0.1364	0.0805	0.0053	0.0031	0.0175	0.0031	0.0035	0.0183	0.1603	0.0142	0.0177	0.0065	0.0954	0.0192	0.0057	0.0023	0.0021	0.1017	0.0869	0.0085	0.0095	0.0063	0.0245	0.0062	0.0151	0.1477
15	rs144286214	84382561	1.08	0.832982220188166	3.38	0.135933471893229	0.0284407403462068	0.180374233113658	0.1365	0.0805	0.0052	0.003	0.0175	0.003	0.0035	0.0183	0.1603	0.0142	0.0178	0.0064	0.0954	0.0192	0.0057	0.0023	0.0021	0.1016	0.0869	0.0085	0.0095	0.0062	0.0246	0.0061	0.0151	0.1478
15	rs2562768	84382953	1.08	0.832982220188166	3.38	0.135933471893229	0.0292033746725591	0.185239708348714	0.1365	0.0805	0.0052	0.003	0.0175	0.003	0.0035	0.0183	0.1604	0.0142	0.0178	0.0064	0.0954	0.0192	0.0057	0.0023	0.0021	0.1016	0.0869	0.0085	0.0095	0.0061	0.0246	0.0061	0.0151	0.1478
15	rs10162825	84402197	1.08	0.832982220188166	3.38	0.135933471893229	0.0308422745898309	0.215765508792263	0.1367	0.0804	0.0051	0.003	0.0175	0.0029	0.0034	0.0183	0.1604	0.0142	0.0179	0.0064	0.0954	0.0192	0.0056	0.0023	0.002	0.1017	0.087	0.0086	0.0095	0.006	0.0246	0.0061	0.0152	0.148
15	rs72746905	84406533	1.09	0.771508143262462	3.38	0.135933471893229	0.0304557714712313	0.21490866035715	0.1367	0.0804	0.0051	0.003	0.0175	0.0029	0.0034	0.0183	0.1605	0.0141	0.0179	0.0064	0.0954	0.0192	0.0056	0.0023	0.002	0.1017	0.087	0.0086	0.0095	0.006	0.0247	0.0061	0.0151	0.148
15	rs9920704	84420367	1.09	0.771508143262462	3.38	0.135933471893229	0.0287866431666321	0.223310497914428	0.1368	0.0803	0.0051	0.003	0.0176	0.0029	0.0034	0.0183	0.1605	0.0141	0.0179	0.0064	0.0954	0.0191	0.0056	0.0024	0.002	0.1018	0.087	0.0086	0.0095	0.006	0.0247	0.0061	0.0151	0.1482
15	rs80119035	84435501	1.09	0.771508143262462	3.38	0.135933471893229	0.0278890455723892	0.229735260309747	0.1368	0.0802	0.0052	0.0029	0.0176	0.0029	0.0034	0.0184	0.1604	0.0141	0.0179	0.0063	0.0955	0.0191	0.0055	0.0023	0.002	0.1018	0.0869	0.0086	0.0095	0.0059	0.0247	0.006	0.0151	0.1483
15	rs75442575	84442272	1.09	0.771508143262462	3.41	0.114783892697204	0.0310545415106832	0.243762834060844	0.1368	0.0802	0.0052	0.0029	0.0176	0.0029	0.0034	0.0184	0.1604	0.0142	0.0179	0.0063	0.0954	0.0191	0.0055	0.0021	0.002	0.1018	0.087	0.0086	0.0095	0.0059	0.0248	0.006	0.0151	0.1484
15	rs72746927	84443493	1.09	0.771508143262462	3.4	0.121538743628758	0.03087758137059	0.246443475904627	0.1368	0.0802	0.0052	0.0029	0.0176	0.0029	0.0034	0.0184	0.1604	0.0142	0.0179	0.0063	0.0954	0.0191	0.0055	0.0021	0.002	0.1018	0.087	0.0086	0.0095	0.0059	0.0248	0.006	0.0151	0.1484
15	rs11638104	84444878	1.09	0.771508143262462	3.38	0.135933471893229	0.0309129165529702	0.248908903717352	0.1369	0.0802	0.0052	0.0029	0.0176	0.0029	0.0034	0.0184	0.1604	0.0142	0.0179	0.0063	0.0954	0.0191	0.0055	0.0021	0.002	0.1018	0.087	0.0086	0.0095	0.0059	0.0248	0.006	0.0151	0.1484
15	rs62025778	84445118	1.09	0.771508143262462	3.38	0.135933471893229	0.0291920559837517	0.247227084769851	0.1369	0.0802	0.0052	0.0029	0.0176	0.0029	0.0034	0.0183	0.1604	0.0142	0.0179	0.0063	0.0954	0.0191	0.0055	0.0021	0.002	0.1018	0.087	0.0086	0.0095	0.0058	0.0248	0.006	0.0151	0.1484
15	rs12441069	84465461	1.09	0.771508143262462	3.37	0.143587140072381	0.0234441731297089	0.249694989085601	0.137	0.0801	0.0052	0.0029	0.0176	0.0027	0.0034	0.0183	0.1603	0.0142	0.0179	0.0063	0.0955	0.0191	0.0055	0.0022	0.002	0.1018	0.0871	0.0086	0.0095	0.0058	0.0249	0.006	0.0149	0.1486
15	rs4375628	84484056	1.09	0.771508143262462	3.37	0.143587140072381	0.0215100582158862	0.275603154425905	0.1371	0.0799	0.0051	0.0028	0.0176	0.0027	0.0034	0.0184	0.1601	0.0142	0.0179	0.0063	0.0953	0.0191	0.0054	0.0022	0.002	0.1017	0.0871	0.0087	0.0096	0.0058	0.025	0.0059	0.0149	0.1489
15	rs4262914	84484897	1.09	0.771508143262462	3.37	0.143587140072381	0.020080755696445	0.270634511739007	0.1372	0.0799	0.0051	0.0028	0.0176	0.0026	0.0034	0.0183	0.16	0.0143	0.0179	0.0063	0.0958	0.019	0.0054	0.0022	0.0021	0.1017	0.0871	0.0087	0.0096	0.0058	0.0247	0.0059	0.0149	0.149
15	rs4483821	84488636	1.09	0.771508143262462	3.36	0.151554094423325	0.0200547947069748	0.268447995414765	0.1375	0.0795	0.0051	0.0026	0.0174	0.0026	0.0034	0.0183	0.1596	0.0146	0.0173	0.0063	0.0961	0.0191	0.0054	0.0023	0.0021	0.1017	0.0866	0.009	0.0098	0.006	0.0252	0.0058	0.015	0.1492
15	rs10444974	84513686	1.09	0.771508143262462	3.36	0.151554094423325	0.0227450490507072	0.291027713771247	0.1374	0.0789	0.0051	0.0025	0.0173	0.0027	0.0035	0.0181	0.159	0.015	0.0175	0.0063	0.0958	0.0188	0.0054	0.0023	0.0022	0.1015	0.0879	0.0092	0.01	0.0059	0.0257	0.0058	0.0148	0.1489
15	rs4357909	84515575	1.09	0.771508143262462	3.36	0.151554094423325	0.0221724547480824	0.295633643836388	0.1374	0.0789	0.0051	0.0025	0.0173	0.0027	0.0035	0.018	0.159	0.015	0.0175	0.0063	0.0958	0.0188	0.0054	0.0023	0.0023	0.1015	0.088	0.0092	0.01	0.0059	0.0257	0.0058	0.0148	0.1489
15	rs12902891	84519770	1.09	0.771508143262462	3.36	0.151554094423325	0.022070316172592	0.294687054769864	0.1374	0.0789	0.0051	0.0025	0.0174	0.0027	0.0035	0.018	0.159	0.015	0.0175	0.0063	0.0958	0.0188	0.0054	0.0023	0.0023	0.1015	0.0879	0.0092	0.01	0.0059	0.0257	0.0058	0.0148	0.1489
15	rs117825563	84527793	1.09	0.771508143262462	3.36	0.151554094423325	0.0240400929336937	0.30742288181443	0.1373	0.0789	0.0051	0.0025	0.0174	0.0027	0.0035	0.0181	0.1588	0.015	0.0175	0.0063	0.0958	0.0188	0.0053	0.0023	0.0023	0.1016	0.0878	0.0094	0.01	0.006	0.0257	0.0058	0.0148	0.1489
15	rs11259923	84535704	1.09	0.771508143262462	3.35	0.159841057206343	0.0381403434279139	0.367968643820657	0.1372	0.0789	0.0051	0.0025	0.0175	0.0027	0.0035	0.0181	0.1584	0.015	0.0176	0.0063	0.096	0.0187	0.0052	0.0023	0.0023	0.1017	0.0876	0.0099	0.01	0.006	0.0258	0.0058	0.0149	0.1486
15	rs72746981	84536035	1.09	0.771508143262462	3.36	0.151554094423325	0.058042326555067	0.391393639915272	0.1372	0.0789	0.0051	0.0025	0.0175	0.0027	0.0035	0.0181	0.1583	0.0151	0.0176	0.0063	0.0958	0.0186	0.0052	0.0022	0.0023	0.1016	0.0875	0.0106	0.01	0.006	0.0258	0.0058	0.0149	0.1486
15	rs4842918	84536999	1.09	0.771508143262462	3.36	0.151554094423325	0.0563544813734317	0.39036681258758	0.1374	0.079	0.0051	0.0025	0.0175	0.0028	0.0035	0.0181	0.1582	0.015	0.0176	0.0063	0.0956	0.0186	0.0052	0.0022	0.0022	0.1014	0.0875	0.0106	0.0101	0.006	0.0257	0.0058	0.0148	0.1487
15	rs4144691	84539619	1.09	0.771508143262462	3.36	0.151554094423325	0.057176307945876	0.381031769424645	0.1375	0.0789	0.0051	0.0025	0.0174	0.003	0.0035	0.0181	0.1582	0.015	0.0176	0.0064	0.0953	0.0186	0.0052	0.0022	0.0022	0.1012	0.0875	0.0107	0.0101	0.006	0.0257	0.0058	0.0148	0.149
15	rs967374	84551395	1.09	0.771508143262462	3.35	0.159841057206343	0.0667656216722402	0.38677881933423	0.1376	0.0788	0.0051	0.0025	0.0175	0.0033	0.0035	0.0181	0.158	0.015	0.0176	0.0064	0.0951	0.0186	0.0052	0.0022	0.0023	0.1012	0.0875	0.0107	0.0101	0.006	0.0257	0.0058	0.0148	0.149
15	rs62025858	84564132	1.09	0.771508143262462	3.35	0.159841057206343	0.0578973888457718	0.382051712386311	0.1376	0.0788	0.0051	0.0026	0.0175	0.0034	0.0035	0.0181	0.158	0.015	0.0175	0.0065	0.0948	0.0185	0.0052	0.0023	0.0023	0.1013	0.0876	0.0106	0.0101	0.006	0.0256	0.0058	0.0148	0.1491
15	rs12906247	84567399	1.09	0.771508143262462	3.35	0.159841057206343	0.0555581731996885	0.391393639915272	0.1376	0.0788	0.0051	0.0027	0.0175	0.0034	0.0035	0.0181	0.1579	0.015	0.0175	0.0065	0.0947	0.0184	0.0051	0.0023	0.0023	0.1013	0.0876	0.0106	0.0101	0.006	0.0256	0.0058	0.0148	0.1492
15	rs10906982	84568158	1.09	0.771508143262462	3.35	0.159841057206343	0.0557874418660301	0.391265245631438	0.1376	0.0788	0.0051	0.0027	0.0175	0.0034	0.0035	0.0181	0.1579	0.015	0.0175	0.0065	0.0947	0.0184	0.0051	0.0023	0.0023	0.1013	0.0876	0.0106	0.0101	0.006	0.0256	0.0058	0.0148	0.1492
15	rs1383483	84570311	1.09	0.771508143262462	3.34	0.168454672892635	0.0561059312020242	0.401573417502312	0.1376	0.0788	0.0051	0.0027	0.0175	0.0034	0.0035	0.0181	0.1579	0.015	0.0175	0.0065	0.0947	0.0184	0.0051	0.0023	0.0023	0.1013	0.0876	0.0106	0.0101	0.006	0.0256	0.0057	0.0148	0.1492
15	rs7183263	84573041	1.09	0.771508143262462	3.35	0.159841057206343	0.0566215980448657	0.414170130760809	0.1376	0.0788	0.0051	0.0027	0.0175	0.0034	0.0035	0.0181	0.158	0.015	0.0175	0.0065	0.0946	0.0184	0.0051	0.0023	0.0023	0.1013	0.0876	0.0106	0.0101	0.006	0.0256	0.0056	0.0148	0.1492
15	rs11259936	84580582	1.09	0.771508143262462	3.35	0.159841057206343	0.0574100002680577	0.421359429142685	0.1376	0.0788	0.0051	0.0027	0.0175	0.0034	0.0035	0.0181	0.1579	0.015	0.0176	0.0065	0.0947	0.0184	0.0051	0.0023	0.0023	0.1013	0.0876	0.0106	0.0101	0.006	0.0256	0.0056	0.0148	0.1492
15	rs4842838	84582124	1.09	0.771508143262462	3.35	0.159841057206343	0.0574640193291496	0.416388692764934	0.1377	0.0788	0.0051	0.0027	0.0175	0.0034	0.0035	0.0181	0.1578	0.015	0.0176	0.0065	0.0947	0.0184	0.0051	0.0023	0.0023	0.1013	0.0876	0.0105	0.0101	0.006	0.0256	0.0056	0.0149	0.1493
15	rs8024628	84586463	1.09	0.771508143262462	3.35	0.159841057206343	0.0532657562485717	0.407014605699748	0.1375	0.0789	0.0051	0.0027	0.0175	0.0034	0.0035	0.0181	0.1577	0.015	0.0176	0.0065	0.0948	0.0184	0.0051	0.0023	0.0023	0.1012	0.0876	0.0105	0.0101	0.0061	0.0256	0.0056	0.0148	0.1493
15	rs76343395	84592069	1.09	0.771508143262462	3.35	0.159841057206343	0.0380721802668311	0.384349363002123	0.1375	0.0787	0.0052	0.0027	0.0175	0.0034	0.0035	0.0181	0.1574	0.0151	0.0176	0.0064	0.0949	0.0184	0.0052	0.0023	0.0024	0.1014	0.0878	0.0103	0.0101	0.0061	0.0256	0.0056	0.0148	0.1498
15	rs34047645	84611367	1.09	0.771508143262462	3.35	0.159841057206343	0.0316256008331836	0.369104958407248	0.1375	0.0785	0.0052	0.0027	0.0175	0.0034	0.0034	0.0181	0.1572	0.0151	0.0176	0.0064	0.0949	0.0184	0.0052	0.0023	0.0024	0.1015	0.0879	0.0102	0.0101	0.0061	0.0256	0.0056	0.0148	0.1501
15	rs2277849	84639350	1.09	0.771508143262462	3.34	0.168454672892635	0.0158612868250497	0.351666865093201	0.1371	0.078	0.0052	0.0028	0.0176	0.0034	0.0034	0.0182	0.1559	0.0152	0.0177	0.0063	0.0949	0.0185	0.0055	0.0024	0.0026	0.102	0.0883	0.0095	0.0101	0.0061	0.0255	0.0055	0.0148	0.1511
15	rs11638355	84643342	1.09	0.771508143262462	3.34	0.168454672892635	0.0132598874153357	0.340382396347649	0.1372	0.0779	0.0053	0.0028	0.0176	0.0035	0.0034	0.0181	0.1556	0.0152	0.0177	0.0064	0.0949	0.0185	0.0055	0.0024	0.0026	0.1021	0.0884	0.0094	0.0102	0.0061	0.0255	0.0055	0.0148	0.1511
15	rs12902549	84644707	1.09	0.771508143262462	3.35	0.159841057206343	0.0130064791092925	0.337670290038241	0.1373	0.0779	0.0053	0.0028	0.0176	0.0035	0.0034	0.0181	0.1555	0.0152	0.0177	0.0064	0.0949	0.0185	0.0055	0.0024	0.0026	0.1021	0.0885	0.0094	0.0102	0.0061	0.0255	0.0055	0.0148	0.151
15	rs140206840	84651057	1.09	0.771508143262462	3.36	0.151554094423325	0.0119696004403071	0.31874315921305	0.1374	0.0778	0.0053	0.0028	0.0175	0.0035	0.0033	0.018	0.1552	0.0152	0.0177	0.0064	0.0949	0.0185	0.0056	0.0024	0.0026	0.1023	0.0886	0.0092	0.0102	0.0061	0.0256	0.0056	0.0147	0.151
15	rs62027818	84661145	1.09	0.771508143262462	3.36	0.151554094423325	0.0121479205895202	0.313549655750438	0.1375	0.0778	0.0053	0.0028	0.0175	0.0035	0.0033	0.018	0.1551	0.0152	0.0177	0.0064	0.0948	0.0185	0.0056	0.0024	0.0026	0.1024	0.0887	0.0091	0.0102	0.0061	0.0255	0.0056	0.0147	0.151
15	rs67389173	84661290	1.09	0.771508143262462	3.36	0.151554094423325	0.0122920022280848	0.313911172123959	0.1375	0.0778	0.0053	0.0028	0.0175	0.0035	0.0033	0.018	0.1551	0.0152	0.0177	0.0064	0.0948	0.0185	0.0056	0.0024	0.0026	0.1024	0.0887	0.0091	0.0102	0.0061	0.0255	0.0056	0.0147	0.151
15	rs58824810	84670975	1.09	0.771508143262462	3.4	0.121538743628758	0.0105427714470431	0.299072695081142	0.1376	0.0778	0.0053	0.0028	0.0175	0.0035	0.0033	0.018	0.1549	0.0153	0.0177	0.0064	0.0949	0.0185	0.0056	0.0024	0.0026	0.1024	0.089	0.009	0.0102	0.0061	0.0256	0.0056	0.0147	0.1509
15	rs1480824	84681337	1.09	0.771508143262462	3.4	0.121538743628758	0.00945919376676349	0.29931031239706	0.1375	0.078	0.0054	0.0028	0.0175	0.0035	0.0032	0.018	0.1546	0.0153	0.0177	0.0064	0.095	0.0185	0.0056	0.0024	0.0027	0.1024	0.0891	0.0089	0.0102	0.0061	0.0256	0.0056	0.0147	0.151
15	rs17158445	84689429	1.09	0.771508143262462	3.41	0.114783892697204	0.00960858192486761	0.28691292025268	0.1373	0.0783	0.0054	0.0028	0.0175	0.0034	0.0032	0.018	0.154	0.0153	0.0178	0.0064	0.0952	0.0185	0.0057	0.0023	0.0027	0.1022	0.0895	0.0089	0.0102	0.006	0.0257	0.0056	0.0146	0.151
15	rs2049511	84702727	1.1	0.712999886098274	3.41	0.114783892697204	0.0172054660177077	0.263977194986213	0.1364	0.0809	0.0055	0.0027	0.0175	0.0031	0.0031	0.0175	0.1495	0.0152	0.018	0.0065	0.0972	0.0182	0.0061	0.0022	0.0027	0.1011	0.0915	0.0087	0.0103	0.0059	0.0264	0.0056	0.0147	0.1515
15	rs72748659	84704372	1.09	0.771508143262462	3.41	0.114783892697204	0.0161399475213567	0.241202673904836	0.1375	0.0816	0.0054	0.0024	0.0174	0.0026	0.0029	0.0177	0.1479	0.015	0.0181	0.0063	0.097	0.0181	0.0062	0.002	0.0025	0.1014	0.0926	0.0084	0.0101	0.0058	0.0266	0.0055	0.0147	0.1519
15	rs2279926	84705426	1.09	0.771508143262462	3.42	0.108314757127468	0.0178483486724735	0.251269512319485	0.1378	0.0816	0.0055	0.0024	0.0173	0.0025	0.0028	0.0177	0.1474	0.0149	0.0182	0.0063	0.097	0.018	0.0062	0.002	0.0024	0.1015	0.0928	0.0084	0.0101	0.0058	0.0267	0.0054	0.0148	0.1522
15	rs950168	84706197	1.09	0.771508143262462	3.42	0.108314757127468	0.0198909403264692	0.253863009859626	0.138	0.0816	0.0056	0.0024	0.0173	0.0025	0.0028	0.0177	0.1474	0.0149	0.0182	0.0063	0.0969	0.018	0.0062	0.002	0.0026	0.1014	0.0926	0.0084	0.0101	0.0059	0.0267	0.0054	0.0148	0.1521
15	rs950169	84706461	1.09	0.771508143262462	3.43	0.102124300974309	0.0199943137815629	0.253637154796602	0.138	0.0815	0.0056	0.0024	0.0173	0.0025	0.0028	0.0177	0.1474	0.0149	0.0182	0.0063	0.0969	0.018	0.0062	0.002	0.0026	0.1014	0.0926	0.0084	0.0101	0.0059	0.0267	0.0054	0.0148	0.1521
15	rs113317779	84708663	1.09	0.771508143262462	3.43	0.102124300974309	0.0200115805209818	0.24655537161981	0.1379	0.0815	0.0057	0.0025	0.0173	0.0025	0.0028	0.0177	0.1474	0.0149	0.0182	0.0063	0.097	0.018	0.0062	0.0019	0.0026	0.1014	0.0926	0.0084	0.0101	0.0059	0.0267	0.0054	0.0148	0.1521
15	rs12902672	84716986	1.09	0.771508143262462	3.43	0.102124300974309	0.0217934806694872	0.23699184441006	0.1378	0.0814	0.0058	0.0025	0.0173	0.0025	0.0028	0.0177	0.1472	0.0149	0.0182	0.0063	0.0973	0.018	0.0062	0.0019	0.0027	0.1014	0.0926	0.0084	0.0101	0.0059	0.0267	0.0054	0.0148	0.1519
15	rs12438293	84723788	1.09	0.771508143262462	3.43	0.102124300974309	0.0246166964851421	0.236218764368775	0.1377	0.0813	0.0059	0.0025	0.0173	0.0025	0.0028	0.0177	0.1471	0.0149	0.0182	0.0063	0.0976	0.0181	0.0062	0.0019	0.0028	0.1013	0.0926	0.0084	0.0101	0.0059	0.0267	0.0055	0.0148	0.1518
15	rs17841161	84748914	1.09	0.771508143262462	3.43	0.102124300974309	0.018919869475714	0.233794382761403	0.1379	0.0814	0.0059	0.0025	0.0173	0.0025	0.0028	0.0177	0.1469	0.0148	0.0182	0.0063	0.0975	0.0181	0.006	0.0019	0.0027	0.1013	0.0929	0.0083	0.01	0.0059	0.0267	0.0055	0.0148	0.152
15	rs62026523	84754222	1.09	0.771508143262462	3.44	0.0962054431234386	0.0187134221080918	0.240758311008166	0.1379	0.0814	0.0059	0.0025	0.0173	0.0025	0.0028	0.0177	0.1468	0.0148	0.0182	0.0063	0.0974	0.0181	0.0059	0.0019	0.0027	0.1013	0.0929	0.0083	0.01	0.0059	0.0268	0.0055	0.0148	0.152
15	rs117378634	84757383	1.09	0.771508143262462	3.44	0.0962054431234386	0.01817629562064	0.24801148331801	0.138	0.0815	0.0059	0.0025	0.0173	0.0025	0.0028	0.0177	0.1468	0.0148	0.0182	0.0063	0.0974	0.0181	0.0059	0.0019	0.0027	0.1014	0.093	0.0083	0.01	0.0059	0.0268	0.0054	0.0148	0.1521
15	rs17300406	84764774	1.09	0.771508143262462	3.44	0.0962054431234386	0.018103933232364	0.25635159060674	0.138	0.0815	0.0059	0.0025	0.0173	0.0025	0.0028	0.0177	0.1467	0.0148	0.0182	0.0063	0.0973	0.0181	0.0058	0.0019	0.0027	0.1014	0.0931	0.0083	0.01	0.0059	0.0268	0.0054	0.0148	0.1521
15	rs116979211	84778100	1.09	0.771508143262462	3.44	0.0962054431234386	0.0194897948566171	0.277923629930956	0.1382	0.0816	0.0059	0.0025	0.0172	0.0025	0.0028	0.0177	0.1465	0.0148	0.0182	0.0063	0.0972	0.0181	0.0058	0.0019	0.0027	0.1014	0.0933	0.0083	0.0099	0.0059	0.0268	0.0054	0.0148	0.1522
15	rs9806618	84778891	1.09	0.771508143262462	3.44	0.0962054431234386	0.0200980765626663	0.283517072647608	0.1382	0.0816	0.0059	0.0025	0.0172	0.0025	0.0028	0.0177	0.1465	0.0148	0.0183	0.0063	0.0972	0.0181	0.0058	0.0019	0.0027	0.1014	0.0933	0.0083	0.0099	0.0059	0.0268	0.0054	0.0148	0.1522
15	rs72748679	84796462	1.09	0.771508143262462	3.44	0.0962054431234386	0.0199511942391094	0.276762643611842	0.1383	0.0815	0.0059	0.0025	0.0172	0.0025	0.0028	0.0176	0.1464	0.0148	0.0183	0.0063	0.0971	0.0181	0.0058	0.0019	0.0026	0.1014	0.0934	0.0083	0.0099	0.0059	0.0268	0.0054	0.0148	0.1522
15	rs72750803	84915252	1.09	0.771508143262462	3.44	0.0962054431234386	0.0216468637463493	0.282465703172052	0.14	0.0813	0.0059	0.0025	0.017	0.0026	0.0028	0.0176	0.1452	0.0147	0.0183	0.0062	0.0961	0.018	0.0058	0.0019	0.0025	0.1013	0.0943	0.0082	0.0095	0.0061	0.0269	0.0054	0.0148	0.1528
15	rs78597714	84919109	1.09	0.771508143262462	3.44	0.0962054431234386	0.0214464297574652	0.280599557323607	0.14	0.0813	0.0059	0.0025	0.017	0.0026	0.0028	0.0176	0.1452	0.0147	0.0183	0.0062	0.0961	0.018	0.0058	0.0019	0.0025	0.1013	0.0943	0.0082	0.0095	0.0061	0.0269	0.0054	0.0148	0.1529
15	rs58025477	84953042	1.09	0.771508143262462	3.44	0.0962054431234386	0.0223777529626942	0.297410966297307	0.1403	0.0813	0.0058	0.0025	0.017	0.0025	0.0028	0.0176	0.1451	0.0147	0.0183	0.0061	0.0961	0.018	0.0058	0.0019	0.0025	0.1013	0.0943	0.0082	0.0095	0.0061	0.0269	0.0054	0.0148	0.1531
15	rs11259942	84954985	1.09	0.771508143262462	3.43	0.102124300974309	0.0221167006663254	0.293150806912992	0.1403	0.0813	0.0058	0.0025	0.017	0.0025	0.0028	0.0176	0.1451	0.0147	0.0183	0.0061	0.0961	0.018	0.0058	0.0019	0.0025	0.1013	0.0943	0.0082	0.0095	0.0061	0.0269	0.0054	0.0148	0.1531
15	rs55786559	85077738	1.09	0.771508143262462	3.43	0.102124300974309	0.0235897170737596	0.286795616918561	0.1404	0.0815	0.0057	0.0025	0.017	0.0025	0.0028	0.0176	0.1449	0.0146	0.0183	0.0061	0.096	0.018	0.0058	0.0019	0.0025	0.1014	0.0942	0.0082	0.0095	0.0061	0.027	0.0054	0.0148	0.1532
15	rs4842987	85078876	1.09	0.771508143262462	3.43	0.102124300974309	0.0237750018327753	0.286678328200725	0.1405	0.0815	0.0057	0.0025	0.017	0.0025	0.0028	0.0176	0.1449	0.0146	0.0183	0.0061	0.0959	0.018	0.0058	0.0019	0.0025	0.1014	0.0942	0.0082	0.0095	0.0061	0.027	0.0054	0.0148	0.1532
15	rs150730626	85083619	1.09	0.771508143262462	3.44	0.0962054431234386	0.0240499516094192	0.294568795660129	0.1405	0.0815	0.0057	0.0025	0.017	0.0025	0.0027	0.0176	0.1449	0.0146	0.0183	0.0061	0.0959	0.018	0.0058	0.0019	0.0025	0.1014	0.0942	0.0082	0.0095	0.0061	0.027	0.0054	0.0148	0.1532
15	rs112729623	85085297	1.09	0.771508143262462	3.44	0.0962054431234386	0.0240795450146349	0.294805328227394	0.1405	0.0815	0.0057	0.0025	0.017	0.0025	0.0027	0.0176	0.1449	0.0146	0.0183	0.0061	0.0959	0.018	0.0058	0.0019	0.0025	0.1014	0.0942	0.0082	0.0095	0.0061	0.027	0.0054	0.0148	0.1532
15	rs56232970	85092906	1.09	0.771508143262462	3.43	0.102124300974309	0.0277905518692217	0.311743930993851	0.1406	0.0819	0.0056	0.0024	0.017	0.0024	0.0026	0.0176	0.1445	0.0146	0.0183	0.0061	0.0958	0.0181	0.0058	0.0019	0.0024	0.1014	0.0943	0.0083	0.0096	0.0061	0.0272	0.0053	0.0148	0.1534
15	rs72750833	85096278	1.09	0.771508143262462	3.43	0.102124300974309	0.0272478502747024	0.298953907724961	0.1406	0.0819	0.0056	0.0024	0.017	0.0024	0.0026	0.0176	0.1445	0.0146	0.0183	0.0061	0.0957	0.0181	0.0058	0.0019	0.0024	0.1014	0.0943	0.0083	0.0096	0.0061	0.0272	0.0053	0.0148	0.1534
15	rs117325744	85102760	1.09	0.771508143262462	3.42	0.108314757127468	0.0283408702115942	0.307662468003358	0.1407	0.0819	0.0056	0.0024	0.017	0.0024	0.0026	0.0176	0.1444	0.0147	0.0183	0.0061	0.0956	0.0181	0.0058	0.0019	0.0024	0.1015	0.0942	0.0083	0.0096	0.0061	0.0273	0.0053	0.0148	0.1534
15	rs8032964	85113429	1.09	0.771508143262462	3.42	0.108314757127468	0.0313867714216262	0.344462301873044	0.1407	0.082	0.0056	0.0024	0.0171	0.0024	0.0026	0.0176	0.1442	0.0147	0.0184	0.0061	0.0954	0.0181	0.0058	0.0018	0.0023	0.1015	0.0942	0.0083	0.0096	0.0061	0.0274	0.0053	0.0148	0.1533
15	rs17597076	85115935	1.09	0.771508143262462	3.43	0.102124300974309	0.0300149443372674	0.337054780545541	0.1407	0.082	0.0056	0.0024	0.0171	0.0024	0.0026	0.0176	0.1443	0.0147	0.0184	0.0061	0.0954	0.018	0.0058	0.0019	0.0023	0.1015	0.0942	0.0083	0.0096	0.0061	0.0274	0.0053	0.0148	0.1533
15	rs2879971	85117468	1.09	0.771508143262462	3.42	0.108314757127468	0.0301189419438806	0.338162932219285	0.1407	0.082	0.0056	0.0024	0.0171	0.0024	0.0027	0.0176	0.1443	0.0147	0.0184	0.0061	0.0953	0.018	0.0058	0.0019	0.0023	0.1014	0.0943	0.0083	0.0096	0.0061	0.0274	0.0053	0.0149	0.1533
15	rs56130099	85131257	1.09	0.771508143262462	3.41	0.114783892697204	0.0322525186847541	0.383455375723679	0.1408	0.082	0.0056	0.0024	0.0171	0.0024	0.0026	0.0176	0.1442	0.0146	0.0185	0.0061	0.0953	0.0179	0.0058	0.0021	0.0023	0.1013	0.0945	0.0082	0.0095	0.0061	0.0275	0.0053	0.015	0.1531
15	rs17597517	85144747	1.09	0.771508143262462	3.41	0.114783892697204	0.0388404280125184	0.420180706623902	0.141	0.082	0.0055	0.0024	0.0172	0.0023	0.0026	0.0176	0.1442	0.0146	0.0186	0.0061	0.0955	0.0177	0.0057	0.0021	0.0023	0.1011	0.0947	0.0082	0.0095	0.0061	0.0276	0.0054	0.0152	0.1528
15	rs7169769	85147910	1.09	0.771508143262462	3.41	0.114783892697204	0.0402246149067169	0.415474777347755	0.1412	0.0821	0.0055	0.0024	0.0172	0.0023	0.0025	0.0177	0.1442	0.0146	0.0187	0.0061	0.0957	0.0175	0.0057	0.0021	0.0022	0.1009	0.0947	0.0082	0.0095	0.0061	0.0276	0.0054	0.0152	0.1527
15	rs2271433	85149771	1.09	0.771508143262462	3.41	0.114783892697204	0.0381130680555567	0.405846948868144	0.1411	0.0821	0.0055	0.0025	0.0173	0.0023	0.0025	0.0177	0.1442	0.0146	0.0187	0.0061	0.0956	0.0175	0.0057	0.0021	0.0022	0.1005	0.095	0.0082	0.0095	0.0061	0.0276	0.0055	0.0152	0.1528
15	rs116861726	85157657	1.09	0.771508143262462	3.41	0.114783892697204	0.0393538458423564	0.400797747020609	0.1411	0.0821	0.0055	0.0024	0.0173	0.0023	0.0025	0.0177	0.144	0.0147	0.0187	0.0061	0.0954	0.0175	0.0057	0.0021	0.0022	0.1005	0.0951	0.0082	0.0095	0.0061	0.0276	0.0055	0.0152	0.153
15	rs16974951	85161272	1.09	0.771508143262462	3.41	0.114783892697204	0.0407790927352043	0.40922267940654	0.1411	0.0821	0.0055	0.0024	0.0173	0.0023	0.0025	0.0177	0.144	0.0147	0.0187	0.0061	0.0953	0.0175	0.0057	0.0021	0.0022	0.1004	0.0951	0.0082	0.0095	0.0061	0.0276	0.0055	0.0152	0.153
15	rs12438261	85162251	1.09	0.771508143262462	3.36	0.151554094423325	0.0402529228478356	0.402220124138369	0.1411	0.0821	0.0055	0.0024	0.0173	0.0023	0.0025	0.0177	0.144	0.0147	0.0187	0.0061	0.0953	0.0175	0.0057	0.0021	0.0022	0.1004	0.0951	0.0082	0.0095	0.0061	0.0276	0.0055	0.0152	0.1531
15	rs2044502	85163998	1.09	0.771508143262462	3.36	0.151554094423325	0.0401680400956331	0.403514393819479	0.1411	0.0821	0.0055	0.0024	0.0173	0.0023	0.0025	0.0177	0.144	0.0147	0.0187	0.0061	0.0952	0.0175	0.0057	0.0021	0.0022	0.1004	0.0951	0.0082	0.0095	0.0061	0.0276	0.0055	0.0152	0.1531
15	rs28429815	85167621	1.08	0.832982220188166	3.36	0.151554094423325	0.0413964990305983	0.4080532925947	0.141	0.082	0.0055	0.0024	0.0173	0.0024	0.0025	0.0177	0.1439	0.0147	0.0189	0.0061	0.095	0.0175	0.0058	0.0021	0.0022	0.1006	0.095	0.0082	0.0095	0.0061	0.0276	0.0055	0.0152	0.153
15	rs56104862	85167932	1.08	0.832982220188166	3.36	0.151554094423325	0.0417874322077849	0.409352667664287	0.141	0.082	0.0055	0.0024	0.0173	0.0024	0.0025	0.0177	0.1439	0.0147	0.0189	0.0061	0.095	0.0175	0.0058	0.0021	0.0022	0.1006	0.095	0.0082	0.0095	0.0061	0.0276	0.0055	0.0152	0.153
15	rs76106987	85178308	1.08	0.832982220188166	3.36	0.151554094423325	0.0439753097488221	0.456591736073712	0.141	0.0819	0.0056	0.0024	0.0174	0.0024	0.0025	0.0177	0.1439	0.0148	0.019	0.0062	0.0946	0.0175	0.0059	0.0022	0.002	0.1006	0.0947	0.0082	0.0096	0.0061	0.0278	0.0056	0.0153	0.1529
15	rs117447476	85182622	1.08	0.832982220188166	3.35	0.159841057206343	0.0439001463448159	0.46612133112508	0.1411	0.0819	0.0056	0.0024	0.0174	0.0024	0.0025	0.0177	0.144	0.0148	0.019	0.0062	0.0945	0.0175	0.0059	0.0022	0.002	0.1007	0.0945	0.0082	0.0096	0.0061	0.0279	0.0057	0.0153	0.153
15	rs510875	85186637	1.08	0.832982220188166	3.35	0.159841057206343	0.0544212604868725	0.515762793686857	0.1412	0.082	0.0056	0.0024	0.0174	0.0025	0.0025	0.0176	0.1441	0.0147	0.0189	0.0063	0.0943	0.0175	0.006	0.0023	0.0019	0.1008	0.0942	0.0082	0.0096	0.0062	0.028	0.0058	0.0154	0.153
15	Affx-12090584	85186837	1.08	0.832982220188166	3.35	0.159841057206343	0.0514714224712906	0.496791526453984	0.1412	0.082	0.0057	0.0024	0.0173	0.0025	0.0025	0.0176	0.1441	0.0147	0.0189	0.0063	0.0943	0.0175	0.006	0.0023	0.0019	0.1008	0.0941	0.0082	0.0096	0.0062	0.0279	0.0058	0.0154	0.153
15	rs11073619	85188839	1.08	0.832982220188166	3.34	0.168454672892635	0.0554525692546087	0.467602346928343	0.1415	0.0825	0.0057	0.0023	0.0173	0.0024	0.0024	0.0177	0.1438	0.0147	0.0188	0.0063	0.0938	0.0175	0.006	0.0023	0.0018	0.101	0.094	0.0082	0.0095	0.0062	0.028	0.0058	0.0153	0.1532
15	rs79886065	85189879	1.08	0.832982220188166	3.34	0.168454672892635	0.0542997592125254	0.463834905424279	0.1415	0.0825	0.0057	0.0023	0.0173	0.0024	0.0024	0.0177	0.1438	0.0147	0.0188	0.0063	0.0938	0.0175	0.006	0.0023	0.0018	0.101	0.0939	0.0082	0.0095	0.0062	0.0281	0.0058	0.0153	0.1531
15	rs35516100	85195430	1.08	0.832982220188166	3.34	0.168454672892635	0.0580604606993615	0.488055122055751	0.1417	0.0825	0.0058	0.0022	0.0173	0.0024	0.0024	0.0178	0.1437	0.0147	0.0188	0.0063	0.0938	0.0175	0.006	0.0023	0.0018	0.101	0.0939	0.0082	0.0095	0.0062	0.0281	0.0058	0.0154	0.1531
15	rs7180849	85195659	1.08	0.832982220188166	3.34	0.168454672892635	0.0584057247652288	0.489144996435761	0.1417	0.0825	0.0058	0.0022	0.0173	0.0024	0.0024	0.0178	0.1437	0.0147	0.0188	0.0063	0.0938	0.0175	0.006	0.0023	0.0018	0.101	0.0939	0.0082	0.0095	0.0062	0.0281	0.0058	0.0154	0.1531
15	rs66810580	85198350	1.08	0.832982220188166	3.34	0.168454672892635	0.0629037975275355	0.527814555836405	0.1417	0.0825	0.0058	0.0022	0.0173	0.0024	0.0024	0.0179	0.1437	0.0147	0.0187	0.0063	0.0938	0.0175	0.006	0.0023	0.0018	0.101	0.0939	0.0082	0.0094	0.0062	0.0282	0.0058	0.0154	0.1531
15	rs1107179	85198362	1.08	0.832982220188166	3.32	0.186688027238402	0.0605991823977443	0.515348466308232	0.1417	0.0825	0.0058	0.0022	0.0173	0.0024	0.0024	0.0178	0.1437	0.0147	0.0187	0.0064	0.0938	0.0175	0.006	0.0023	0.0018	0.101	0.0939	0.0081	0.0094	0.0063	0.0282	0.0059	0.0154	0.1531
15	rs17598561	85198606	1.08	0.832982220188166	3.29	0.21664916022799	0.0634599858095153	0.463834905424279	0.1415	0.0825	0.0058	0.0022	0.017	0.0024	0.0024	0.0177	0.1436	0.0147	0.0188	0.0066	0.0939	0.0175	0.006	0.0023	0.0018	0.101	0.0941	0.0081	0.0095	0.0066	0.0279	0.0058	0.0154	0.1531
15	rs1051168	85200520	1.08	0.832982220188166	3.28	0.227357389834261	0.0615368311329106	0.421490453415777	0.1415	0.0825	0.0058	0.0022	0.017	0.0024	0.0024	0.0178	0.1436	0.0147	0.0187	0.0066	0.0939	0.0175	0.0059	0.0023	0.0017	0.1011	0.0941	0.0081	0.0095	0.0065	0.028	0.0058	0.0154	0.1531
15	rs11637728	85203392	1.08	0.832982220188166	3.27	0.2384362992664	0.0694653391085938	0.444586880700226	0.1416	0.0826	0.0059	0.0022	0.017	0.0024	0.0023	0.0178	0.1436	0.0147	0.0187	0.0067	0.0939	0.0176	0.0059	0.0023	0.0017	0.1012	0.0939	0.0081	0.0094	0.0065	0.0281	0.0057	0.0153	0.1531
15	rs6496318	85215229	1.08	0.832982220188166	3.28	0.227357389834261	0.0781638918270453	0.435308758729228	0.1418	0.0828	0.006	0.0021	0.0169	0.0022	0.0022	0.0179	0.1438	0.0147	0.0186	0.0067	0.0938	0.0176	0.0058	0.0024	0.0017	0.1014	0.0937	0.008	0.0094	0.0065	0.0281	0.0057	0.0153	0.153
15	rs118057636	85216738	1.08	0.832982220188166	3.28	0.227357389834261	0.0769801204684144	0.433327400364691	0.1418	0.0828	0.006	0.0021	0.0169	0.0022	0.0022	0.0179	0.1438	0.0147	0.0186	0.0067	0.0938	0.0176	0.0058	0.0024	0.0017	0.1014	0.0937	0.008	0.0094	0.0065	0.0282	0.0057	0.0153	0.153
15	rs79817680	85221653	1.08	0.832982220188166	3.28	0.227357389834261	0.0809263350722467	0.430162271218528	0.1418	0.0828	0.006	0.002	0.0169	0.0022	0.0022	0.0179	0.1438	0.0147	0.0186	0.0067	0.0938	0.0176	0.0058	0.0024	0.0017	0.1014	0.0936	0.008	0.0094	0.0065	0.0282	0.0057	0.0153	0.153
15	rs66516446	85224154	1.08	0.832982220188166	3.27	0.2384362992664	0.0816265903481155	0.421883592289604	0.1418	0.0829	0.0061	0.002	0.0169	0.0022	0.0022	0.0179	0.1438	0.0147	0.0186	0.0067	0.0938	0.0176	0.0058	0.0024	0.0017	0.1014	0.0936	0.008	0.0094	0.0065	0.0282	0.0057	0.0153	0.153
15	rs17533573	85227407	1.08	0.832982220188166	3.27	0.2384362992664	0.0803868556247922	0.420442567764563	0.1418	0.0829	0.006	0.002	0.0169	0.0022	0.0021	0.0179	0.1441	0.0147	0.0186	0.0067	0.0938	0.0176	0.0058	0.0023	0.0017	0.1015	0.0936	0.008	0.0094	0.0065	0.0282	0.0056	0.0153	0.153
15	rs16974494	85231144	1.08	0.832982220188166	3.27	0.2384362992664	0.081513384398441	0.435705320422243	0.1419	0.0829	0.006	0.002	0.0169	0.0022	0.0021	0.0179	0.1441	0.0147	0.0186	0.0067	0.0938	0.0175	0.0058	0.0022	0.0017	0.1015	0.0936	0.008	0.0094	0.0064	0.0282	0.0056	0.0153	0.153
15	rs12900890	85235757	1.08	0.832982220188166	3.26	0.249891789602986	0.0789152058490533	0.425032262035792	0.1419	0.0829	0.0061	0.002	0.0169	0.0022	0.0021	0.0179	0.1442	0.0147	0.0186	0.0067	0.0938	0.0176	0.0058	0.0022	0.0017	0.1015	0.0935	0.008	0.0094	0.0064	0.0282	0.0056	0.0153	0.153
15	rs80165358	85238969	1.08	0.832982220188166	3.27	0.2384362992664	0.0749686282345155	0.42476963174179	0.1419	0.0829	0.0061	0.002	0.0169	0.0022	0.0022	0.0179	0.1442	0.0147	0.0186	0.0067	0.0938	0.0176	0.0058	0.0022	0.0017	0.1015	0.0935	0.008	0.0094	0.0064	0.0282	0.0056	0.0153	0.153
15	rs117364174	85242597	1.08	0.832982220188166	3.28	0.227357389834261	0.0707175336377501	0.415344262527718	0.1419	0.0829	0.0061	0.002	0.0169	0.0022	0.0023	0.0179	0.1443	0.0147	0.0186	0.0067	0.0938	0.0176	0.0058	0.0022	0.0016	0.1015	0.0934	0.008	0.0094	0.0064	0.0282	0.0056	0.0153	0.1529
15	rs67307573	85247519	1.08	0.832982220188166	3.28	0.227357389834261	0.065756444905402	0.408832782267293	0.1418	0.0829	0.0061	0.002	0.0169	0.0022	0.0024	0.0179	0.1444	0.0147	0.0185	0.0067	0.0938	0.0176	0.0058	0.0022	0.0016	0.1015	0.0934	0.008	0.0094	0.0064	0.0282	0.0056	0.0153	0.1529
15	rs8027776	85255997	1.08	0.832982220188166	3.28	0.227357389834261	0.0622368254796216	0.417564527203756	0.1417	0.0829	0.0061	0.002	0.0169	0.0022	0.0026	0.0179	0.1446	0.0146	0.0185	0.0067	0.0938	0.0176	0.0058	0.0022	0.0016	0.1013	0.0933	0.008	0.0094	0.0064	0.0282	0.0056	0.0153	0.1529
15	rs11073663	85260268	1.08	0.832982220188166	3.29	0.21664916022799	0.0629037975275355	0.425820415342232	0.1418	0.0829	0.0061	0.002	0.0169	0.0022	0.0026	0.0179	0.1447	0.0146	0.0185	0.0067	0.0938	0.0176	0.0058	0.0022	0.0016	0.1013	0.0932	0.008	0.0094	0.0063	0.0282	0.0056	0.0153	0.153
15	rs11073664	85260311	1.08	0.832982220188166	3.29	0.21664916022799	0.0628082287639324	0.42476963174179	0.1418	0.0829	0.0061	0.002	0.0169	0.0022	0.0026	0.0179	0.1447	0.0146	0.0185	0.0067	0.0938	0.0176	0.0058	0.0022	0.0016	0.1013	0.0932	0.008	0.0094	0.0063	0.0282	0.0056	0.0153	0.153
15	rs58416181	85264461	1.08	0.832982220188166	3.29	0.21664916022799	0.060692519286861	0.419002878192097	0.1418	0.0829	0.0061	0.002	0.0169	0.0022	0.0026	0.0179	0.1447	0.0146	0.0185	0.0067	0.0938	0.0176	0.0057	0.0022	0.0016	0.1012	0.0932	0.008	0.0094	0.0063	0.0282	0.0056	0.0153	0.153
15	rs8027118	85268752	1.08	0.832982220188166	3.29	0.21664916022799	0.0594312655647168	0.42779251752812	0.1418	0.0829	0.0061	0.002	0.017	0.0022	0.0026	0.0179	0.1447	0.0147	0.0185	0.0067	0.0937	0.0176	0.0057	0.0022	0.0016	0.1012	0.0931	0.008	0.0094	0.0063	0.0282	0.0056	0.0153	0.153
15	rs16974510	85278404	1.08	0.832982220188166	3.31	0.196320630125924	0.0605245812805553	0.414170130760809	0.1419	0.083	0.0061	0.002	0.017	0.0022	0.0026	0.0179	0.1447	0.0147	0.0185	0.0067	0.0937	0.0177	0.0057	0.0022	0.0016	0.101	0.093	0.008	0.0094	0.0063	0.0283	0.0056	0.0153	0.1531
15	rs1429445	85284565	1.08	0.832982220188166	3.32	0.186688027238402	0.0611230933567865	0.419264540475035	0.1419	0.083	0.0061	0.002	0.017	0.0022	0.0026	0.0179	0.1447	0.0147	0.0185	0.0067	0.0936	0.0177	0.0057	0.0022	0.0016	0.1009	0.093	0.008	0.0094	0.0063	0.0283	0.0056	0.0153	0.1531
15	rs73455511	85290642	1.08	0.832982220188166	3.34	0.168454672892635	0.0616122543489839	0.419264540475035	0.1419	0.083	0.0061	0.002	0.017	0.0022	0.0026	0.0179	0.1447	0.0147	0.0185	0.0068	0.0936	0.0177	0.0057	0.0022	0.0016	0.1009	0.093	0.008	0.0094	0.0063	0.0283	0.0056	0.0153	0.1531
15	rs72630464	85298126	1.08	0.832982220188166	3.37	0.143587140072381	0.0634792222477333	0.410913404832249	0.1419	0.0831	0.0061	0.002	0.017	0.0022	0.0026	0.0179	0.1447	0.0147	0.0185	0.0068	0.0935	0.0178	0.0057	0.0022	0.0016	0.1009	0.0929	0.008	0.0094	0.0062	0.0283	0.0056	0.0153	0.1532
15	rs8024090	85301836	1.08	0.832982220188166	3.36	0.151554094423325	0.0679255748179331	0.427529428911454	0.1419	0.0831	0.0062	0.002	0.017	0.0022	0.0027	0.0179	0.1446	0.0147	0.0185	0.0068	0.0935	0.0178	0.0057	0.0022	0.0016	0.1009	0.0929	0.008	0.0094	0.0062	0.0283	0.0056	0.0154	0.1532
15	rs2115629	85302581	1.08	0.832982220188166	3.36	0.151554094423325	0.0634407532090753	0.432007840536817	0.1419	0.0831	0.0061	0.002	0.017	0.0022	0.0026	0.0179	0.1447	0.0147	0.0185	0.0067	0.0935	0.0178	0.0057	0.0022	0.0016	0.1009	0.0929	0.008	0.0094	0.0062	0.0283	0.0056	0.0154	0.1532
15	rs2008262	85305270	1.08	0.832982220188166	3.36	0.151554094423325	0.0560173406689092	0.446182630966478	0.142	0.0831	0.0056	0.002	0.017	0.0022	0.0026	0.0179	0.1449	0.0147	0.0185	0.0065	0.0935	0.0178	0.0057	0.0022	0.0016	0.1009	0.093	0.008	0.0094	0.0063	0.0283	0.0056	0.0154	0.1534
15	rs12443381	85314054	1.08	0.832982220188166	3.37	0.143587140072381	0.053402854925862	0.438616383828987	0.142	0.0831	0.0053	0.002	0.017	0.0022	0.0026	0.0179	0.1449	0.0147	0.0185	0.0064	0.0935	0.0178	0.0057	0.0022	0.0016	0.1011	0.093	0.008	0.0094	0.0063	0.0283	0.0056	0.0154	0.1535
15	rs79527187	85314741	1.08	0.832982220188166	3.37	0.143587140072381	0.0538500573493319	0.43478016005149	0.142	0.0831	0.0053	0.002	0.017	0.0022	0.0026	0.0179	0.1449	0.0147	0.0185	0.0064	0.0935	0.0178	0.0057	0.0022	0.0016	0.1011	0.093	0.008	0.0094	0.0063	0.0283	0.0056	0.0154	0.1535
15	rs919437	85319218	1.08	0.832982220188166	3.37	0.143587140072381	0.0533342760767288	0.435573122464594	0.1421	0.0831	0.0052	0.002	0.017	0.0022	0.0026	0.0179	0.1449	0.0147	0.0185	0.0063	0.0935	0.0178	0.0057	0.0022	0.0016	0.1011	0.0929	0.008	0.0094	0.0062	0.0283	0.0057	0.0154	0.1537
15	rs12908549	85322351	1.08	0.832982220188166	3.37	0.143587140072381	0.0501444332873527	0.429767068092039	0.1422	0.0831	0.0052	0.002	0.017	0.0022	0.0025	0.0179	0.1449	0.0147	0.0185	0.0063	0.0935	0.0178	0.0057	0.0022	0.0016	0.1012	0.0928	0.008	0.0094	0.0062	0.0283	0.0057	0.0154	0.1537
15	rs61737677	85326955	1.08	0.832982220188166	3.37	0.143587140072381	0.0494407936043183	0.419002878192097	0.1424	0.0831	0.0052	0.002	0.017	0.0022	0.0024	0.0179	0.1449	0.0147	0.0185	0.0063	0.0935	0.0178	0.0057	0.0023	0.0017	0.1013	0.0926	0.008	0.0094	0.0062	0.0283	0.0057	0.0154	0.1538
15	rs28718529	85340756	1.08	0.832982220188166	3.37	0.143587140072381	0.0534886615135293	0.428976954637315	0.1424	0.083	0.0052	0.002	0.017	0.0022	0.0024	0.0179	0.1449	0.0147	0.0185	0.0063	0.0935	0.0178	0.0056	0.0023	0.0017	0.1013	0.0925	0.008	0.0094	0.0062	0.0283	0.0057	0.0154	0.1538
15	rs8182086	85341859	1.08	0.832982220188166	3.37	0.143587140072381	0.0533514152550773	0.425163593591042	0.1425	0.083	0.0052	0.002	0.017	0.0022	0.0024	0.0179	0.1449	0.0147	0.0185	0.0063	0.0935	0.0178	0.0056	0.0024	0.0017	0.1013	0.0925	0.008	0.0094	0.0062	0.0283	0.0057	0.0154	0.1538
15	rs9806315	85347114	1.08	0.832982220188166	3.37	0.143587140072381	0.0515886453127538	0.423850770568644	0.1425	0.0828	0.0052	0.002	0.017	0.0022	0.0024	0.0179	0.1449	0.0147	0.0185	0.0063	0.0935	0.0179	0.0056	0.0024	0.0017	0.1012	0.0924	0.008	0.0094	0.0062	0.0283	0.0057	0.0154	0.1537
15	rs118137657	85350831	1.08	0.832982220188166	3.37	0.143587140072381	0.051806820600309	0.43161218300432	0.1425	0.0827	0.0052	0.002	0.017	0.0022	0.0024	0.0179	0.145	0.0147	0.0185	0.0063	0.0935	0.0179	0.0056	0.0024	0.0017	0.1012	0.0924	0.008	0.0094	0.0062	0.0283	0.0057	0.0154	0.1537
15	rs11856496	85357396	1.08	0.832982220188166	3.37	0.143587140072381	0.058042326555067	0.461282974482177	0.1424	0.0828	0.0052	0.002	0.017	0.0023	0.0025	0.0179	0.1449	0.0147	0.0186	0.0064	0.0935	0.0181	0.0056	0.0025	0.0018	0.1011	0.0923	0.008	0.0094	0.0062	0.0283	0.0057	0.0154	0.1533
15	rs55736017	85360004	1.08	0.832982220188166	3.37	0.143587140072381	0.0586975285122852	0.451112377724515	0.1425	0.0829	0.0051	0.002	0.017	0.0023	0.0026	0.0179	0.1449	0.0147	0.0186	0.0064	0.0935	0.0181	0.0056	0.0025	0.0018	0.1011	0.0922	0.008	0.0094	0.0062	0.0282	0.0057	0.0154	0.1532
15	rs11857356	85360101	1.08	0.832982220188166	3.37	0.143587140072381	0.058042326555067	0.446714884562489	0.1425	0.0829	0.0051	0.002	0.017	0.0023	0.0026	0.0179	0.1449	0.0147	0.0186	0.0064	0.0935	0.0181	0.0056	0.0025	0.0018	0.1011	0.0922	0.008	0.0094	0.0062	0.0282	0.0057	0.0154	0.1532
15	rs11073739	85365416	1.08	0.832982220188166	3.37	0.143587140072381	0.0468340768350236	0.389468952418388	0.1425	0.0829	0.0051	0.002	0.017	0.0023	0.0026	0.0177	0.1452	0.0148	0.0186	0.0064	0.0937	0.0181	0.0056	0.0025	0.0019	0.1009	0.092	0.008	0.0094	0.0062	0.0281	0.0057	0.0153	0.1534
15	rs17601226	85368051	1.08	0.832982220188166	3.38	0.135933471893229	0.0425621612851494	0.359415335251917	0.1425	0.0829	0.0051	0.002	0.017	0.0023	0.0027	0.0177	0.1452	0.0148	0.0186	0.0064	0.0936	0.0182	0.0056	0.0025	0.0019	0.1008	0.0919	0.008	0.0094	0.0062	0.0281	0.0058	0.0153	0.1534
15	rs78466706	85371831	1.08	0.832982220188166	3.38	0.135933471893229	0.0411804014206721	0.352539271943987	0.1425	0.0829	0.0051	0.002	0.017	0.0023	0.0027	0.0176	0.1452	0.0148	0.0186	0.0064	0.0936	0.0182	0.0056	0.0025	0.0019	0.1008	0.0919	0.008	0.0094	0.0062	0.0281	0.0058	0.0153	0.1534
15	rs34407151	85382307	1.09	0.771508143262462	3.38	0.135933471893229	0.0447774440421549	0.364062267821493	0.1433	0.0826	0.0051	0.002	0.0169	0.0023	0.0028	0.0176	0.145	0.0148	0.0187	0.0065	0.0929	0.0183	0.0057	0.0024	0.0019	0.1011	0.0909	0.0081	0.0093	0.0062	0.0283	0.0059	0.0152	0.154
15	rs3803403	85383145	1.09	0.771508143262462	3.38	0.135933471893229	0.0458830158772409	0.365824976330354	0.1435	0.0826	0.0051	0.002	0.0169	0.0023	0.0028	0.0176	0.1451	0.0148	0.0187	0.0065	0.0925	0.0183	0.0057	0.0024	0.0019	0.1011	0.091	0.008	0.0093	0.0062	0.0283	0.0059	0.0152	0.154
15	rs306206	85388653	1.09	0.771508143262462	3.38	0.135933471893229	0.062274811946665	0.394092610574007	0.1446	0.0822	0.0049	0.002	0.0168	0.0025	0.0031	0.0174	0.1448	0.0149	0.0188	0.0066	0.0916	0.0185	0.0059	0.0023	0.0021	0.1017	0.0894	0.008	0.0091	0.0063	0.0286	0.0058	0.0151	0.155
15	rs75075964	85389542	1.09	0.771508143262462	3.41	0.114783892697204	0.0652262482702813	0.400668508683093	0.1447	0.0821	0.0049	0.002	0.0168	0.0025	0.0031	0.0174	0.1448	0.0149	0.0188	0.0066	0.0915	0.0185	0.0059	0.0023	0.0021	0.1017	0.0892	0.008	0.0091	0.0063	0.0286	0.0058	0.0151	0.1551
15	rs167379	85401419	1.09	0.771508143262462	3.41	0.114783892697204	0.0836125066048317	0.394607281352128	0.1452	0.0819	0.0048	0.002	0.0168	0.0025	0.0032	0.0174	0.1447	0.015	0.0188	0.0067	0.0911	0.0185	0.006	0.0023	0.0021	0.1019	0.0884	0.0081	0.0091	0.0063	0.0287	0.0057	0.0152	0.1556
15	rs55752937	85401597	1.09	0.771508143262462	3.41	0.114783892697204	0.0833138191725159	0.390623449330748	0.1452	0.0819	0.0048	0.002	0.0168	0.0025	0.0032	0.0173	0.1446	0.015	0.0188	0.0067	0.0911	0.0185	0.006	0.0023	0.0021	0.102	0.0884	0.0081	0.0091	0.0063	0.0287	0.0057	0.0152	0.1557
15	rs34775428	85403105	1.09	0.771508143262462	3.42	0.108314757127468	0.0847212732206897	0.391778892761039	0.1452	0.082	0.0048	0.002	0.0168	0.0025	0.0032	0.0174	0.1445	0.015	0.0189	0.0067	0.091	0.0185	0.006	0.0023	0.0021	0.1022	0.0882	0.0081	0.0091	0.0063	0.0287	0.0057	0.0152	0.1557
15	rs187316	85405995	1.09	0.771508143262462	3.42	0.108314757127468	0.089826494502818	0.382179258775085	0.1453	0.082	0.0048	0.002	0.0168	0.0025	0.0031	0.0174	0.1444	0.015	0.0189	0.0067	0.0908	0.0185	0.006	0.0023	0.0021	0.1024	0.088	0.0082	0.0091	0.0063	0.0288	0.0057	0.0152	0.1557
15	rs77303431	85407472	1.09	0.771508143262462	3.42	0.108314757127468	0.0950724964915257	0.402608285225537	0.1453	0.082	0.0048	0.002	0.0168	0.0025	0.0031	0.0174	0.1442	0.015	0.019	0.0067	0.0907	0.0185	0.006	0.0022	0.0021	0.1025	0.0878	0.0082	0.0091	0.0063	0.0288	0.0057	0.0152	0.1557
15	rs11636954	85409722	1.09	0.771508143262462	3.42	0.108314757127468	0.0946488771014035	0.40455063014013	0.1453	0.082	0.0048	0.002	0.0168	0.0025	0.0031	0.0174	0.1441	0.015	0.0191	0.0067	0.0907	0.0185	0.0061	0.0022	0.0021	0.1026	0.0876	0.0083	0.0091	0.0063	0.0289	0.0057	0.0153	0.1556
15	rs3748379	85412320	1.09	0.771508143262462	3.42	0.108314757127468	0.0991435722303076	0.406106348830128	0.1453	0.0821	0.0048	0.002	0.0169	0.0026	0.0031	0.0174	0.144	0.015	0.0191	0.0067	0.0906	0.0185	0.0061	0.0022	0.0021	0.1027	0.0875	0.0083	0.0091	0.0063	0.0289	0.0057	0.0153	0.1556
15	rs893162	85414219	1.09	0.771508143262462	3.41	0.114783892697204	0.100921168825607	0.42227683018828	0.1453	0.0821	0.0049	0.002	0.0169	0.0026	0.0031	0.0174	0.144	0.015	0.0191	0.0067	0.0906	0.0186	0.0061	0.0022	0.002	0.1028	0.0872	0.0084	0.0091	0.0064	0.029	0.0057	0.0153	0.1555
15	rs12904777	85415745	1.09	0.771508143262462	3.41	0.114783892697204	0.0984533643874349	0.412736309120951	0.1454	0.0822	0.0049	0.002	0.0169	0.0026	0.0031	0.0174	0.1437	0.015	0.019	0.0067	0.0906	0.0185	0.0061	0.0022	0.0021	0.1027	0.0871	0.0083	0.0091	0.0064	0.0291	0.0058	0.0153	0.1555
15	rs11073778	85423958	1.09	0.771508143262462	3.38	0.135933471893229	0.111451634735819	0.349799510442555	0.1454	0.0812	0.005	0.0021	0.0169	0.0027	0.0033	0.0168	0.1426	0.015	0.0188	0.0069	0.0901	0.0186	0.0062	0.0024	0.0023	0.1048	0.0859	0.0083	0.0091	0.0067	0.0296	0.0061	0.0155	0.1556
15	rs72753078	85424885	1.09	0.771508143262462	3.39	0.128586294370088	0.114563822635239	0.340135581563719	0.1454	0.0811	0.005	0.0021	0.0169	0.0027	0.0033	0.0168	0.1425	0.015	0.0188	0.0069	0.0901	0.0186	0.0062	0.0024	0.0023	0.105	0.0858	0.0083	0.0091	0.0067	0.0296	0.0061	0.0155	0.1557
15	rs12910396	85428103	1.09	0.771508143262462	3.38	0.135933471893229	0.129526581129762	0.318985330996762	0.1454	0.0806	0.0049	0.0021	0.017	0.0028	0.0033	0.0166	0.1421	0.0151	0.0187	0.007	0.0898	0.0186	0.0062	0.0024	0.0024	0.1056	0.0858	0.0082	0.0091	0.0068	0.0297	0.0062	0.0156	0.1558
15	rs73437980	85428604	1.09	0.771508143262462	3.4	0.121538743628758	0.125636338435919	0.298716375635655	0.1458	0.0805	0.0049	0.0022	0.017	0.0028	0.0034	0.0166	0.142	0.0151	0.0187	0.0069	0.0897	0.0186	0.0062	0.0024	0.0024	0.1057	0.0858	0.0082	0.0091	0.0068	0.0297	0.0062	0.0156	0.1558
15	rs3743160	85430775	1.09	0.771508143262462	3.4	0.121538743628758	0.0918388510499069	0.229735260309747	0.1452	0.0806	0.0049	0.0022	0.0171	0.0028	0.0034	0.0164	0.1422	0.0151	0.0185	0.0069	0.0901	0.0185	0.0062	0.0024	0.0024	0.1057	0.0856	0.0082	0.009	0.0067	0.0293	0.0062	0.0155	0.1565
15	rs3743161	85430838	1.09	0.771508143262462	3.4	0.121538743628758	0.0923034814392851	0.231597408969271	0.1451	0.0806	0.0049	0.0022	0.0171	0.0028	0.0034	0.0164	0.1422	0.0151	0.0185	0.0069	0.0901	0.0185	0.0062	0.0024	0.0025	0.1058	0.0856	0.0082	0.009	0.0067	0.0293	0.0062	0.0155	0.1565
15	rs3743162	85430969	1.09	0.771508143262462	3.4	0.121538743628758	0.0624840108634052	0.205980167156929	0.1447	0.0807	0.0051	0.0021	0.017	0.0028	0.0028	0.0164	0.1421	0.0151	0.0185	0.0069	0.0905	0.0185	0.0062	0.0025	0.0025	0.1061	0.0855	0.0082	0.0089	0.0067	0.0293	0.0063	0.0154	0.1568
15	rs17222302	85432030	1.1	0.712999886098274	3.41	0.114783892697204	0.0693021969995052	0.195932062599051	0.1446	0.0808	0.0051	0.0022	0.017	0.0028	0.0029	0.0163	0.1419	0.0151	0.0183	0.007	0.0903	0.0185	0.0062	0.0026	0.0025	0.1063	0.0851	0.0082	0.009	0.0067	0.0292	0.0064	0.0156	0.157
15	rs8187746	85432117	1.1	0.712999886098274	3.4	0.121538743628758	0.0703876788867072	0.195620788276232	0.1445	0.0809	0.0051	0.0022	0.017	0.0028	0.0029	0.0163	0.1418	0.0151	0.0183	0.007	0.0903	0.0185	0.0062	0.0026	0.0025	0.1063	0.085	0.0082	0.009	0.0067	0.0292	0.0064	0.0157	0.157
15	rs35280494	85432793	1.1	0.712999886098274	3.4	0.121538743628758	0.0790038998124878	0.18513789203775	0.1444	0.081	0.0051	0.0022	0.017	0.0028	0.003	0.0163	0.1417	0.0151	0.0182	0.007	0.0903	0.0185	0.0062	0.0026	0.0025	0.1064	0.0848	0.0082	0.009	0.0068	0.0291	0.0064	0.0158	0.1571
15	rs3825876	85435868	1.1	0.712999886098274	3.38	0.135933471893229	0.123424648960382	0.17695490567372	0.144	0.0815	0.0051	0.0022	0.0168	0.0029	0.0032	0.016	0.1409	0.0152	0.0178	0.0071	0.09	0.0188	0.0064	0.0027	0.0026	0.1069	0.0837	0.0082	0.0092	0.007	0.0289	0.0067	0.0161	0.1575
15	rs7166440	85438132	1.1	0.712999886098274	3.38	0.135933471893229	0.13055589923053	0.157020324167368	0.143	0.0817	0.0053	0.0023	0.0168	0.0029	0.0032	0.0157	0.1405	0.0154	0.0175	0.0072	0.0895	0.0189	0.0063	0.0029	0.0027	0.1072	0.0839	0.0083	0.0093	0.007	0.0287	0.0069	0.0162	0.1584
15	rs56690118	85442803	1.1	0.712999886098274	3.38	0.135933471893229	0.201360469888637	0.121542442756729	0.141	0.0819	0.0054	0.0024	0.0167	0.0029	0.0033	0.015	0.139	0.0156	0.0169	0.0073	0.0895	0.0189	0.0062	0.0032	0.0029	0.1079	0.0842	0.0081	0.0095	0.0071	0.0292	0.0072	0.0165	0.1598
15	rs12101446	85445814	1.1	0.712999886098274	3.38	0.135933471893229	0.238355087245008	0.113847400842463	0.1403	0.082	0.0054	0.0024	0.0167	0.0029	0.0033	0.0148	0.1389	0.0157	0.0168	0.0075	0.0893	0.019	0.0062	0.0032	0.003	0.1081	0.0843	0.0081	0.0095	0.0072	0.029	0.0073	0.0167	0.16
15	rs4842999	85446353	1.1	0.712999886098274	3.37	0.143587140072381	0.243023424554088	0.109945540879204	0.1403	0.0821	0.0054	0.0024	0.0167	0.0029	0.0033	0.0148	0.1391	0.0157	0.0168	0.0075	0.0894	0.019	0.0062	0.0032	0.003	0.1078	0.0843	0.0081	0.0095	0.0072	0.0289	0.0073	0.0167	0.16
15	rs2290272	85447431	1.1	0.712999886098274	3.38	0.135933471893229	0.232377888353922	0.094551885122987	0.1398	0.0822	0.0054	0.0023	0.0167	0.0029	0.0033	0.0147	0.1391	0.0157	0.0167	0.0076	0.0893	0.019	0.0062	0.0032	0.003	0.1076	0.0848	0.0081	0.0096	0.0072	0.0288	0.0074	0.0167	0.1602
15	rs45523532	85447434	1.1	0.712999886098274	3.38	0.135933471893229	0.23229310850238	0.0942342717704379	0.1398	0.0822	0.0054	0.0023	0.0167	0.0029	0.0033	0.0147	0.1391	0.0157	0.0167	0.0076	0.0893	0.019	0.0062	0.0032	0.003	0.1076	0.0848	0.0081	0.0096	0.0072	0.0288	0.0074	0.0167	0.1602
15	rs2290271	85447635	1.1	0.712999886098274	3.37	0.143587140072381	0.239172749817992	0.0914732154460973	0.1397	0.0823	0.0054	0.0023	0.0167	0.0029	0.0033	0.0147	0.1391	0.0157	0.0167	0.0076	0.0893	0.0191	0.0062	0.0032	0.003	0.1077	0.0848	0.0081	0.0096	0.0072	0.0288	0.0073	0.0167	0.1603
15	rs72754907	85448132	1.1	0.712999886098274	3.37	0.143587140072381	0.229715565525273	0.0832365891098821	0.1397	0.0824	0.0054	0.0023	0.0166	0.0029	0.0033	0.0147	0.1392	0.0157	0.0167	0.0076	0.0893	0.0191	0.0062	0.0032	0.0029	0.1076	0.0848	0.0082	0.0096	0.0072	0.0288	0.0073	0.0167	0.1604
15	rs8187758	85448875	1.1	0.712999886098274	3.37	0.143587140072381	0.235484090376874	0.0857436209346151	0.1397	0.0825	0.0054	0.0022	0.0166	0.0029	0.0033	0.0147	0.1393	0.0157	0.0167	0.0076	0.0893	0.0191	0.0061	0.0031	0.0029	0.1076	0.0848	0.0082	0.0096	0.0072	0.0288	0.0072	0.0167	0.1605
15	rs4247408	85449072	1.1	0.712999886098274	3.35	0.159841057206343	0.236039645708605	0.0863558830275961	0.1397	0.0825	0.0054	0.0022	0.0166	0.0029	0.0033	0.0147	0.1393	0.0157	0.0167	0.0076	0.0893	0.0191	0.0061	0.0031	0.0029	0.1076	0.0848	0.0082	0.0096	0.0072	0.0288	0.0072	0.0167	0.1605
15	rs80130805	85453038	1.11	0.657414555049712	3.35	0.159841057206343	0.228747849993603	0.075679389756665	0.139	0.0826	0.0054	0.0022	0.0166	0.0029	0.0032	0.0145	0.14	0.0158	0.0166	0.0075	0.0888	0.0192	0.0061	0.0032	0.0029	0.1075	0.0847	0.0083	0.0096	0.0072	0.0287	0.0074	0.0167	0.1609
15	rs12917346	85454160	1.11	0.657414555049712	3.35	0.159841057206343	0.254644801104697	0.0899880188312368	0.1378	0.0827	0.0054	0.0022	0.0167	0.0027	0.0032	0.0146	0.1405	0.0159	0.0166	0.0075	0.0889	0.0193	0.006	0.0033	0.0029	0.1071	0.0852	0.0082	0.0098	0.0072	0.0285	0.0076	0.0168	0.1611
15	rs16974612	85455272	1.12	0.604706511137083	3.35	0.159841057206343	0.277141381186069	0.114103670437991	0.1358	0.0827	0.0054	0.0022	0.0168	0.0026	0.0031	0.0147	0.1409	0.016	0.0165	0.0075	0.0892	0.0195	0.006	0.0035	0.003	0.1064	0.086	0.0084	0.01	0.0072	0.0285	0.0078	0.0168	0.1614
15	rs12437553	85455988	1.12	0.604706511137083	3.35	0.159841057206343	0.247214940328024	0.113165088611038	0.1345	0.0823	0.0054	0.0022	0.0168	0.0026	0.003	0.0148	0.1411	0.0159	0.0165	0.0074	0.0893	0.0195	0.006	0.0035	0.003	0.106	0.0869	0.0085	0.0101	0.0073	0.0287	0.0079	0.0167	0.1615
15	rs12440771	85458599	1.12	0.604706511137083	3.34	0.168454672892635	0.256879313349416	0.205663625006384	0.1336	0.0821	0.0053	0.0022	0.0172	0.0026	0.003	0.0149	0.1412	0.0165	0.0164	0.0073	0.0893	0.0196	0.006	0.0036	0.0031	0.1057	0.0876	0.0087	0.0101	0.0073	0.0288	0.0071	0.0168	0.1616
15	rs55700704	85458703	1.12	0.604706511137083	3.34	0.168454672892635	0.253086982959914	0.203137143679258	0.1336	0.0821	0.0053	0.0022	0.0172	0.0026	0.003	0.0149	0.1412	0.0165	0.0164	0.0073	0.0893	0.0196	0.006	0.0036	0.0031	0.1057	0.0876	0.0087	0.0101	0.0073	0.0288	0.0071	0.0168	0.1616
15	rs4980345	85462316	1.12	0.604706511137083	3.35	0.159841057206343	0.305907020965537	0.284218648692039	0.133	0.0819	0.0052	0.0021	0.0175	0.0026	0.003	0.015	0.1415	0.0167	0.0163	0.0073	0.0893	0.0196	0.0061	0.0036	0.0031	0.1055	0.0879	0.0087	0.0102	0.0073	0.0288	0.0066	0.0168	0.1618
15	rs55646843	85463930	1.12	0.604706511137083	3.34	0.168454672892635	0.317434622147623	0.299666844821367	0.1329	0.0817	0.0052	0.0021	0.0176	0.0026	0.003	0.015	0.1415	0.0168	0.0163	0.0073	0.0893	0.0196	0.0062	0.0036	0.0031	0.1054	0.088	0.0088	0.0103	0.0073	0.0289	0.0063	0.0168	0.1619
15	rs117436140	85466473	1.11	0.657414555049712	3.35	0.159841057206343	0.254466500407628	0.359164633651009	0.1316	0.0811	0.0048	0.0021	0.018	0.0026	0.0029	0.015	0.1421	0.0166	0.0162	0.0071	0.0896	0.0195	0.0065	0.0035	0.0032	0.1046	0.0891	0.009	0.0104	0.0072	0.0294	0.0064	0.0168	0.1621
15	rs12910476	85466703	1.11	0.657414555049712	3.35	0.159841057206343	0.25500160710782	0.369483949663843	0.1314	0.0811	0.0048	0.0021	0.0181	0.0026	0.0028	0.015	0.1422	0.0166	0.0162	0.0071	0.0896	0.0195	0.0065	0.0035	0.0032	0.1045	0.0894	0.0091	0.0104	0.0072	0.0295	0.0065	0.0168	0.162
15	rs7167591	85466971	1.11	0.657414555049712	3.34	0.168454672892635	0.255671353587435	0.338779027816849	0.1308	0.0812	0.0047	0.0021	0.0181	0.0026	0.0028	0.015	0.1425	0.0167	0.0161	0.007	0.0895	0.0195	0.0066	0.0034	0.0032	0.1042	0.0899	0.0092	0.0103	0.0073	0.0293	0.0066	0.0167	0.1623
15	rs12910991	85467070	1.11	0.657414555049712	3.34	0.168454672892635	0.200266792052374	0.297410966297307	0.1308	0.0812	0.0047	0.0021	0.0181	0.0026	0.0028	0.015	0.1427	0.0166	0.0161	0.007	0.0894	0.0193	0.0066	0.0031	0.0032	0.1042	0.09	0.0092	0.0103	0.0073	0.0293	0.0066	0.0166	0.1626
15	rs3803390	85467275	1.11	0.657414555049712	3.34	0.168454672892635	0.153848727208369	0.253185634953753	0.1307	0.0812	0.0048	0.0021	0.018	0.0027	0.0028	0.015	0.1429	0.0165	0.016	0.007	0.0893	0.0193	0.0066	0.003	0.0031	0.1043	0.0902	0.0092	0.0103	0.0072	0.0292	0.0067	0.0164	0.1626
15	rs2122859	85470292	1.11	0.657414555049712	3.29	0.21664916022799	0.0924995584429405	0.152621024875718	0.1305	0.0815	0.0052	0.0021	0.0179	0.0028	0.0028	0.0149	0.1438	0.0162	0.0156	0.007	0.0888	0.0194	0.0066	0.0031	0.0032	0.1043	0.0907	0.0092	0.0105	0.007	0.0289	0.0068	0.0161	0.1625
15	rs4247409	85470908	1.11	0.657414555049712	3.29	0.21664916022799	0.0886039592612383	0.144610580140629	0.1305	0.0815	0.0052	0.0022	0.0179	0.0029	0.0029	0.0149	0.1439	0.0161	0.0156	0.007	0.0888	0.0194	0.0066	0.0031	0.0032	0.1043	0.0907	0.0092	0.0105	0.007	0.0289	0.0068	0.0161	0.1624
15	rs72754945	85473623	1.12	0.604706511137083	3.29	0.21664916022799	0.069159652812718	0.142284369371962	0.1304	0.0818	0.0052	0.0023	0.018	0.003	0.003	0.0149	0.1442	0.016	0.0155	0.0069	0.0888	0.0195	0.0064	0.0032	0.0032	0.1042	0.0906	0.0094	0.0105	0.007	0.0288	0.0067	0.0159	0.162
15	rs2242048	85478410	1.12	0.604706511137083	3.29	0.21664916022799	0.0665669497484018	0.156732056753697	0.1303	0.082	0.0052	0.0025	0.018	0.0032	0.0031	0.0149	0.1445	0.0159	0.0155	0.0067	0.0889	0.0197	0.0062	0.0032	0.0034	0.1041	0.0905	0.0095	0.0105	0.007	0.0287	0.0067	0.0157	0.1616
15	rs2242047	85478696	1.12	0.604706511137083	3.29	0.21664916022799	0.0664281100518179	0.160106858438354	0.1305	0.0819	0.0052	0.0025	0.018	0.0032	0.0031	0.0149	0.1445	0.0159	0.0155	0.0067	0.089	0.0197	0.0062	0.0032	0.0034	0.1039	0.0906	0.0095	0.0105	0.007	0.0287	0.0067	0.0157	0.1616
15	rs2242046	85478729	1.12	0.604706511137083	3.28	0.227357389834261	0.06814704161525	0.164580858810211	0.1305	0.0819	0.0052	0.0025	0.018	0.0032	0.0031	0.0149	0.1445	0.0159	0.0155	0.0067	0.089	0.0197	0.0061	0.0032	0.0034	0.1039	0.0906	0.0095	0.0105	0.007	0.0287	0.0067	0.0157	0.1616
15	rs116890805	85482888	1.12	0.604706511137083	3.28	0.227357389834261	0.0538155684893048	0.156252030030194	0.1306	0.0819	0.0052	0.0025	0.018	0.0032	0.0031	0.015	0.1448	0.0159	0.0155	0.0067	0.0885	0.0197	0.0061	0.0031	0.0034	0.1032	0.091	0.0095	0.0105	0.007	0.0286	0.0067	0.0157	0.1621
15	rs117679923	85483991	1.12	0.604706511137083	3.28	0.227357389834261	0.0525498568044553	0.155772527731071	0.1306	0.0819	0.0052	0.0025	0.018	0.0032	0.0031	0.015	0.1448	0.0159	0.0155	0.0067	0.0885	0.0197	0.0061	0.0031	0.0034	0.1032	0.091	0.0095	0.0105	0.007	0.0286	0.0067	0.0157	0.1621
15	rs8025045	85488572	1.12	0.604706511137083	3.28	0.227357389834261	0.0442164224456538	0.152335667449292	0.1306	0.0823	0.0053	0.0025	0.0181	0.0032	0.003	0.015	0.1448	0.0158	0.0155	0.0066	0.0885	0.0198	0.0061	0.003	0.0034	0.1032	0.0909	0.0095	0.0104	0.007	0.0284	0.0067	0.0154	0.1623
15	rs11858906	85489933	1.12	0.604706511137083	3.28	0.227357389834261	0.0405794491281043	0.13730679929143	0.1311	0.0824	0.0053	0.0024	0.0181	0.0032	0.003	0.0149	0.1446	0.0158	0.0156	0.0066	0.0885	0.0199	0.0061	0.003	0.0033	0.1031	0.0909	0.0095	0.0105	0.007	0.0282	0.0066	0.0152	0.1625
15	rs732632	85491312	1.12	0.604706511137083	3.28	0.227357389834261	0.0300380330207854	0.155197818379326	0.1316	0.0826	0.0053	0.0024	0.0188	0.0031	0.0029	0.0148	0.1444	0.0158	0.0156	0.0066	0.0884	0.0197	0.0061	0.003	0.0034	0.1029	0.0908	0.0095	0.0104	0.0071	0.0277	0.0066	0.0155	0.1627
15	rs4247411	85492288	1.12	0.604706511137083	3.28	0.227357389834261	0.0326426122906541	0.149681578749105	0.132	0.0827	0.0054	0.0024	0.0189	0.0031	0.0029	0.0147	0.1443	0.0158	0.0156	0.0065	0.0883	0.0197	0.006	0.003	0.0034	0.1028	0.0907	0.0095	0.0104	0.0071	0.0275	0.0066	0.0154	0.1628
15	rs115865119	85494105	1.13	0.554827224596281	3.28	0.227357389834261	0.0290113779840616	0.194377363497736	0.1321	0.0829	0.0054	0.0024	0.019	0.0031	0.0029	0.0147	0.1442	0.0157	0.0157	0.0065	0.0881	0.0199	0.006	0.0029	0.0034	0.1023	0.0906	0.0095	0.0105	0.0068	0.0274	0.0065	0.0155	0.1632
15	rs55935873	85495400	1.13	0.554827224596281	3.29	0.21664916022799	0.044352443664539	0.302166140036837	0.1323	0.0833	0.0056	0.0023	0.0192	0.0031	0.0028	0.0146	0.1441	0.0157	0.0158	0.0064	0.0879	0.0203	0.006	0.0028	0.0034	0.1014	0.0903	0.0095	0.0106	0.0065	0.0273	0.0063	0.0157	0.1639
15	rs896371	85498209	1.13	0.554827224596281	3.29	0.21664916022799	0.0527197201665074	0.32590994164905	0.1335	0.0834	0.0056	0.0024	0.0191	0.0029	0.0026	0.0146	0.1449	0.0157	0.0156	0.0064	0.0871	0.0206	0.0059	0.0024	0.0034	0.1013	0.0899	0.0095	0.0108	0.0066	0.027	0.0064	0.016	0.1637
15	rs72754974	85501143	1.13	0.554827224596281	3.29	0.21664916022799	0.0589719716337999	0.33165241223901	0.1336	0.0834	0.0056	0.0024	0.0191	0.0029	0.0026	0.0147	0.1449	0.0157	0.0156	0.0064	0.087	0.0207	0.0059	0.0023	0.0033	0.1013	0.0899	0.0095	0.0108	0.0066	0.027	0.0064	0.016	0.1636
15	rs71397834	85503112	1.13	0.554827224596281	3.29	0.21664916022799	0.0549090828717052	0.339025557082936	0.1337	0.0834	0.0057	0.0024	0.0191	0.0029	0.0026	0.0146	0.1447	0.0157	0.0156	0.0064	0.0871	0.0207	0.0058	0.0023	0.0032	0.1013	0.0899	0.0095	0.0108	0.0067	0.027	0.0064	0.016	0.1637
15	rs116936536	85506928	1.13	0.554827224596281	3.29	0.21664916022799	0.0572122193455661	0.368852358568281	0.1338	0.0833	0.0057	0.0024	0.0191	0.0029	0.0026	0.0147	0.1444	0.0157	0.0157	0.0064	0.0872	0.0207	0.0058	0.0023	0.0032	0.1013	0.0898	0.0096	0.0108	0.0067	0.0269	0.0064	0.016	0.1638
15	rs11073849	85508733	1.13	0.554827224596281	3.29	0.21664916022799	0.0596895027077334	0.382306817046772	0.1338	0.0833	0.0057	0.0024	0.0191	0.0029	0.0026	0.0147	0.1443	0.0157	0.0157	0.0064	0.0873	0.0208	0.0058	0.0023	0.0032	0.1013	0.0898	0.0096	0.0108	0.0067	0.0268	0.0063	0.016	0.1638
15	rs11858930	85511812	1.13	0.554827224596281	3.29	0.21664916022799	0.05858798898765	0.419787997705509	0.1338	0.0833	0.0057	0.0024	0.0191	0.0029	0.0026	0.0147	0.1441	0.0157	0.0159	0.0064	0.0873	0.0208	0.0057	0.0023	0.0032	0.1013	0.0897	0.0097	0.0109	0.0067	0.0268	0.0063	0.0161	0.1639
15	rs7166894	85512205	1.13	0.554827224596281	3.29	0.21664916022799	0.0596341037186808	0.422932446542514	0.1337	0.0832	0.0057	0.0024	0.0191	0.0029	0.0026	0.0147	0.1441	0.0157	0.0159	0.0064	0.0872	0.0208	0.0057	0.0023	0.0032	0.1015	0.0897	0.0097	0.0109	0.0067	0.0268	0.0063	0.0161	0.1639
15	rs11073854	85513267	1.13	0.554827224596281	3.28	0.227357389834261	0.0607672572123934	0.425820415342232	0.1337	0.0832	0.0057	0.0024	0.0191	0.0029	0.0026	0.0147	0.144	0.0157	0.0159	0.0064	0.0872	0.0209	0.0057	0.0023	0.0032	0.1016	0.0897	0.0097	0.0109	0.0067	0.0268	0.0063	0.0161	0.1639
15	rs62022524	85514579	1.13	0.554827224596281	3.26	0.249891789602986	0.058460364452251	0.419395388203675	0.1337	0.0832	0.0058	0.0024	0.0191	0.003	0.0026	0.0148	0.1439	0.0157	0.0159	0.0064	0.0873	0.0209	0.0057	0.0024	0.0032	0.1016	0.0897	0.0097	0.0109	0.0067	0.0268	0.0062	0.016	0.1638
15	rs1109065	85515625	1.13	0.554827224596281	3.15	0.402339212139645	0.058715798302275	0.413257542272414	0.1336	0.0832	0.0058	0.0024	0.0191	0.0031	0.0026	0.0148	0.1438	0.0157	0.0159	0.0064	0.0873	0.0208	0.0057	0.0024	0.0032	0.1016	0.0896	0.0097	0.0109	0.0067	0.0268	0.0062	0.016	0.1637
15	rs75429994	85516225	1.13	0.554827224596281	3.14	0.418735639412168	0.0677648038761482	0.390623449330748	0.1335	0.0828	0.006	0.0025	0.019	0.0032	0.0026	0.0149	0.1435	0.0156	0.0159	0.0065	0.0874	0.0211	0.0058	0.0025	0.0033	0.102	0.0889	0.0099	0.0108	0.0068	0.027	0.0062	0.0161	0.1634
15	rs75829038	85516994	1.13	0.554827224596281	3.14	0.418735639412168	0.117842887684321	0.458734739358722	0.1333	0.0826	0.0062	0.0026	0.0187	0.0033	0.0027	0.0149	0.1433	0.0154	0.0159	0.0066	0.0877	0.0215	0.0056	0.0026	0.0035	0.1021	0.0881	0.0102	0.0107	0.0067	0.0271	0.0061	0.0164	0.1635
15	rs78648941	85517022	1.13	0.554827224596281	3.14	0.418735639412168	0.123043717717137	0.465179505784026	0.1333	0.0826	0.0062	0.0026	0.0187	0.0033	0.0027	0.0149	0.1433	0.0154	0.0159	0.0066	0.0877	0.0215	0.0056	0.0026	0.0035	0.1021	0.0881	0.0102	0.0107	0.0067	0.0271	0.0061	0.0164	0.1635
15	rs12439802	85520329	1.12	0.604706511137083	3.14	0.418735639412168	0.327246269479488	0.653681385534859	0.1321	0.0834	0.0064	0.0028	0.0183	0.0035	0.0029	0.0146	0.1427	0.0151	0.016	0.0066	0.0878	0.0228	0.0053	0.0026	0.0038	0.1023	0.0874	0.0108	0.0107	0.0065	0.0269	0.006	0.0167	0.163
15	rs62022525	85523678	1.12	0.604706511137083	3.14	0.418735639412168	0.335300966875755	0.664377797208377	0.132	0.0835	0.0065	0.0028	0.0183	0.0035	0.0029	0.0146	0.1427	0.0151	0.016	0.0066	0.0878	0.0229	0.0053	0.0026	0.0038	0.1023	0.0874	0.0108	0.0107	0.0065	0.0269	0.006	0.0168	0.163
15	rs11540803	85525556	1.12	0.604706511137083	3.14	0.418735639412168	0.337110504463159	0.668050087264565	0.132	0.0835	0.0065	0.0028	0.0183	0.0035	0.0028	0.0146	0.1427	0.015	0.016	0.0066	0.0878	0.0229	0.0053	0.0027	0.0038	0.1023	0.0874	0.0108	0.0107	0.0065	0.0269	0.006	0.0168	0.163
15	rs67613323	85529772	1.11	0.657414555049712	3.14	0.418735639412168	0.344870546582502	0.670549885790625	0.132	0.0835	0.0065	0.0028	0.0183	0.0035	0.0028	0.0146	0.1427	0.015	0.0159	0.0066	0.0879	0.0229	0.0053	0.0027	0.0038	0.1023	0.0873	0.0108	0.0107	0.0064	0.0269	0.006	0.0168	0.1629
15	rs17610201	85530556	1.12	0.604706511137083	3.14	0.418735639412168	0.325973103824333	0.649297224047497	0.1319	0.0835	0.0065	0.0028	0.0183	0.0035	0.0028	0.0147	0.1427	0.0148	0.0159	0.0066	0.0881	0.0229	0.0054	0.0027	0.0038	0.1023	0.0874	0.0108	0.0107	0.0064	0.0271	0.006	0.0167	0.1627
15	rs4980341	85537246	1.12	0.604706511137083	3.14	0.418735639412168	0.277188061031167	0.548194137614623	0.132	0.0836	0.0064	0.0029	0.0183	0.0036	0.0028	0.0145	0.1427	0.0145	0.0158	0.0066	0.0882	0.023	0.0053	0.0028	0.0038	0.1024	0.0876	0.0108	0.0107	0.0064	0.0271	0.006	0.0163	0.163
15	rs62021184	85541709	1.12	0.604706511137083	3.09	0.50746005104726	0.28889512488822	0.561133292492757	0.132	0.0836	0.0064	0.0029	0.0183	0.0036	0.0028	0.0144	0.1427	0.0145	0.0159	0.0066	0.0882	0.023	0.0053	0.0028	0.0038	0.1024	0.0877	0.0108	0.0107	0.0064	0.0271	0.0059	0.0163	0.163
15	rs7175477	85550656	1.11	0.657414555049712	3.09	0.50746005104726	0.347442494538574	0.650611756862963	0.132	0.0837	0.0065	0.0029	0.0183	0.0036	0.0028	0.0145	0.1427	0.0145	0.0159	0.0066	0.0883	0.0231	0.0053	0.0028	0.0039	0.1024	0.0877	0.0108	0.0106	0.0064	0.0271	0.0059	0.0163	0.163
15	rs289380	85551515	1.11	0.657414555049712	3.09	0.50746005104726	0.357989112949054	0.657486487227537	0.132	0.0837	0.0065	0.0029	0.0183	0.0036	0.0028	0.0145	0.1426	0.0145	0.0159	0.0066	0.0883	0.0231	0.0053	0.0028	0.0039	0.1024	0.0877	0.0108	0.0107	0.0064	0.0271	0.0059	0.0163	0.1629
15	rs12900736	85558140	1.11	0.657414555049712	3.07	0.546174590811499	0.373375665730106	0.684262749794071	0.1319	0.0837	0.0065	0.0029	0.0183	0.0037	0.0028	0.0143	0.1428	0.0145	0.0158	0.0065	0.0881	0.0231	0.0053	0.0029	0.0039	0.1024	0.0877	0.0108	0.0106	0.0064	0.0271	0.0059	0.0163	0.163
15	rs117572558	85558816	1.11	0.657414555049712	3.07	0.546174590811499	0.3735939720477	0.68500178247028	0.1319	0.0837	0.0065	0.0029	0.0183	0.0037	0.0028	0.0143	0.1428	0.0145	0.0158	0.0065	0.0881	0.0231	0.0053	0.0029	0.0039	0.1024	0.0877	0.0108	0.0106	0.0064	0.0271	0.0059	0.0163	0.163
15	rs62021205	85567686	1.11	0.657414555049712	3.07	0.546174590811499	0.39440417310993	0.674671839768706	0.1318	0.0838	0.0065	0.0029	0.0183	0.0037	0.0028	0.0141	0.1431	0.0144	0.0158	0.0065	0.088	0.0231	0.0053	0.0029	0.0039	0.1024	0.0877	0.0108	0.0106	0.0065	0.0272	0.0059	0.0163	0.1631
15	rs55719004	85568067	1.11	0.657414555049712	3.07	0.546174590811499	0.388590998135924	0.655144284005581	0.1318	0.0838	0.0065	0.0029	0.0183	0.0037	0.0028	0.014	0.1432	0.0144	0.0158	0.0065	0.0881	0.0231	0.0053	0.0029	0.0039	0.1024	0.0878	0.0108	0.0106	0.0065	0.0272	0.0059	0.0161	0.1631
15	rs289394	85571989	1.11	0.657414555049712	3.07	0.546174590811499	0.410042163756324	0.680717912106832	0.1319	0.0839	0.0065	0.0029	0.0183	0.0037	0.0028	0.014	0.143	0.0144	0.0158	0.0065	0.088	0.0231	0.0053	0.003	0.0039	0.1023	0.088	0.0107	0.0106	0.0064	0.0272	0.0059	0.0161	0.1634
15	rs12899693	85579107	1.11	0.657414555049712	3.08	0.526582953384854	0.392107236401179	0.665699287722865	0.132	0.084	0.0065	0.0029	0.0182	0.0038	0.0028	0.014	0.1429	0.0144	0.0158	0.0064	0.088	0.0231	0.0052	0.003	0.0039	0.1023	0.088	0.0107	0.0106	0.0064	0.0272	0.0059	0.016	0.1636
15	rs79773011	85601065	1.11	0.657414555049712	3.09	0.50746005104726	0.383761577965144	0.634732951566175	0.132	0.0841	0.0065	0.003	0.0181	0.0039	0.0028	0.014	0.1427	0.0144	0.0159	0.0064	0.0882	0.0229	0.0052	0.003	0.0039	0.1021	0.0881	0.0108	0.0106	0.0064	0.0272	0.0059	0.0159	0.1637
15	rs11073915	85606774	1.11	0.657414555049712	3.11	0.470604638115432	0.379237735280917	0.636621956504366	0.132	0.0841	0.0065	0.003	0.0181	0.0039	0.0028	0.014	0.1427	0.0144	0.0159	0.0065	0.0882	0.0228	0.0052	0.003	0.0039	0.1021	0.0881	0.0108	0.0106	0.0064	0.0272	0.0059	0.0159	0.1637
15	rs1532776	85624614	1.11	0.657414555049712	3.11	0.470604638115432	0.347863342356859	0.576274246854204	0.1319	0.0841	0.0065	0.0031	0.018	0.004	0.0027	0.0141	0.1426	0.0144	0.016	0.0065	0.0882	0.0228	0.0052	0.003	0.0039	0.1022	0.0881	0.0108	0.0106	0.0065	0.0272	0.006	0.0156	0.1637
15	rs8029977	85633868	1.11	0.657414555049712	3.12	0.452863978564029	0.350446775429116	0.586659799601227	0.1318	0.0841	0.0065	0.0031	0.018	0.004	0.0027	0.0141	0.1425	0.0144	0.016	0.0065	0.0882	0.0228	0.0052	0.003	0.004	0.1023	0.0881	0.0108	0.0106	0.0065	0.0272	0.006	0.0156	0.1637
15	rs77718466	85637429	1.11	0.657414555049712	3.12	0.452863978564029	0.331389129808351	0.524899123539772	0.1318	0.0841	0.0066	0.0031	0.018	0.004	0.0027	0.0141	0.1425	0.0144	0.016	0.0065	0.0883	0.0228	0.0052	0.0031	0.004	0.1023	0.0881	0.0108	0.0106	0.0065	0.0272	0.006	0.0154	0.1636
15	rs8041380	85645452	1.11	0.657414555049712	3.12	0.452863978564029	0.338873186946219	0.480850552507758	0.132	0.0842	0.0066	0.0031	0.018	0.004	0.0027	0.0141	0.1424	0.0144	0.016	0.0064	0.0883	0.0228	0.0052	0.0031	0.004	0.1023	0.088	0.0108	0.0106	0.0065	0.0272	0.006	0.0152	0.1635
15	rs62019510	85657120	1.11	0.657414555049712	3.13	0.435575753324506	0.334888069271557	0.470163348564579	0.132	0.0843	0.0066	0.0031	0.018	0.004	0.0027	0.0141	0.1424	0.0144	0.016	0.0064	0.0884	0.0228	0.0052	0.0031	0.004	0.1024	0.088	0.0108	0.0107	0.0065	0.0272	0.006	0.015	0.1634
15	rs77860473	85659963	1.11	0.657414555049712	3.13	0.435575753324506	0.335507514908354	0.472052731375092	0.132	0.0843	0.0066	0.0031	0.0181	0.004	0.0027	0.0141	0.1424	0.0144	0.016	0.0064	0.0884	0.0228	0.0052	0.0031	0.004	0.1024	0.0879	0.0108	0.0107	0.0065	0.0272	0.0061	0.015	0.1634
15	rs28679569	85669901	1.11	0.657414555049712	3.13	0.435575753324506	0.36431948892702	0.494330402554799	0.1319	0.0843	0.0067	0.0031	0.0182	0.004	0.0027	0.0141	0.1423	0.0144	0.0159	0.0064	0.0884	0.0229	0.0053	0.0031	0.004	0.1024	0.0878	0.0108	0.0107	0.0066	0.0272	0.0061	0.0151	0.1632
15	rs76559313	85680904	1.11	0.657414555049712	3.13	0.435575753324506	0.382213790485039	0.47516098843506	0.1324	0.0844	0.0067	0.0032	0.0183	0.0041	0.0027	0.0141	0.1423	0.0145	0.0158	0.0064	0.0884	0.023	0.0054	0.0031	0.0041	0.1023	0.0874	0.0109	0.0106	0.0066	0.0272	0.0062	0.015	0.1623
15	rs66764678	85685171	1.11	0.657414555049712	3.13	0.435575753324506	0.40150536119061	0.504742962485496	0.1326	0.0845	0.0067	0.0032	0.0183	0.0041	0.0027	0.0141	0.1423	0.0145	0.0158	0.0064	0.0884	0.023	0.0054	0.0031	0.0041	0.1023	0.0873	0.0109	0.0106	0.0066	0.0272	0.0063	0.0151	0.162
15	rs117350308	85686532	1.11	0.657414555049712	3.13	0.435575753324506	0.399808818344114	0.491735947166663	0.1326	0.0845	0.0067	0.0033	0.0183	0.0041	0.0027	0.0141	0.1423	0.0145	0.0158	0.0064	0.0884	0.023	0.0054	0.0031	0.0041	0.1023	0.0872	0.0109	0.0106	0.0067	0.0272	0.0063	0.0151	0.162
15	rs72760604	85691614	1.11	0.657414555049712	3.13	0.435575753324506	0.414171775938967	0.531290562561361	0.1329	0.0845	0.0068	0.0033	0.0184	0.0041	0.0027	0.0141	0.1423	0.0145	0.0159	0.0064	0.0883	0.023	0.0053	0.0031	0.0041	0.1021	0.087	0.0108	0.0106	0.0067	0.0272	0.0063	0.0151	0.162
15	rs72760605	85691677	1.11	0.657414555049712	3.13	0.435575753324506	0.354048283013864	0.53546926580406	0.1325	0.0846	0.0067	0.0033	0.0187	0.0041	0.0026	0.0144	0.1425	0.0144	0.0159	0.0063	0.0884	0.023	0.0053	0.0031	0.004	0.1023	0.0871	0.0108	0.0107	0.0065	0.0272	0.0063	0.0148	0.1621
15	rs4343253	85693478	1.12	0.604706511137083	3.13	0.435575753324506	0.342308483986621	0.499666778159283	0.1324	0.0847	0.0068	0.0032	0.0188	0.0041	0.0026	0.0144	0.1424	0.0145	0.0159	0.0063	0.0885	0.023	0.0053	0.003	0.0039	0.1021	0.087	0.0108	0.0107	0.0065	0.0272	0.0063	0.0148	0.1622
15	rs8026633	85695199	1.11	0.657414555049712	3.12	0.452863978564029	0.410671737587793	0.578120448915861	0.1323	0.0849	0.0068	0.0031	0.019	0.0041	0.0023	0.0145	0.1422	0.0148	0.0159	0.0063	0.0887	0.0231	0.0053	0.0029	0.0035	0.1017	0.0868	0.0108	0.0105	0.0066	0.0273	0.0064	0.0149	0.1627
15	rs4843024	85705900	1.11	0.657414555049712	3.12	0.452863978564029	0.447650322723908	0.63778507088357	0.1322	0.0849	0.0068	0.0032	0.0192	0.0041	0.0024	0.0143	0.1421	0.015	0.0159	0.0064	0.089	0.0233	0.0053	0.0029	0.0036	0.1015	0.0864	0.0108	0.0105	0.0066	0.0273	0.0064	0.015	0.1626
15	rs75496671	85706556	1.11	0.657414555049712	3.12	0.452863978564029	0.455391616857484	0.615050305177856	0.1322	0.0848	0.0069	0.0032	0.0192	0.0042	0.0024	0.0144	0.142	0.015	0.0159	0.0064	0.089	0.0233	0.0053	0.003	0.0036	0.1015	0.0863	0.0108	0.0105	0.0066	0.0273	0.0064	0.015	0.1625
15	rs7176052	85707257	1.11	0.657414555049712	3.12	0.452863978564029	0.455451881173587	0.614761945493761	0.1322	0.0848	0.0069	0.0032	0.0192	0.0042	0.0024	0.0144	0.142	0.015	0.0159	0.0064	0.089	0.0233	0.0053	0.003	0.0036	0.1015	0.0863	0.0108	0.0105	0.0066	0.0273	0.0064	0.0149	0.1625
15	rs7170703	85709386	1.11	0.657414555049712	3.12	0.452863978564029	0.467827332064761	0.600958492832139	0.1322	0.0849	0.0069	0.0032	0.0192	0.0042	0.0024	0.0144	0.1419	0.015	0.0159	0.0064	0.0891	0.0233	0.0053	0.003	0.0036	0.1015	0.0862	0.0108	0.0105	0.0066	0.0273	0.0064	0.0149	0.1625
15	rs77053127	85712426	1.12	0.604706511137083	3.12	0.452863978564029	0.456718334149175	0.590655115322368	0.1323	0.085	0.0069	0.0032	0.0192	0.0041	0.0024	0.0144	0.1419	0.015	0.0159	0.0063	0.089	0.0233	0.0052	0.003	0.0035	0.1015	0.0861	0.0109	0.0105	0.0066	0.0273	0.0064	0.0149	0.1624
15	rs4643289	85726714	1.12	0.604706511137083	3.11	0.470604638115432	0.624649318065701	0.621546812329752	0.133	0.086	0.0071	0.0032	0.0194	0.0041	0.0024	0.0143	0.1416	0.015	0.0157	0.0064	0.0886	0.0234	0.0052	0.0031	0.0035	0.1013	0.0856	0.0111	0.0105	0.0065	0.0273	0.0064	0.0149	0.162
15	rs11856581	85800655	1.12	0.604706511137083	3.11	0.470604638115432	0.795125963061783	0.684114964941754	0.1327	0.0877	0.0071	0.0032	0.0196	0.0037	0.0024	0.014	0.1412	0.0151	0.0155	0.0063	0.0897	0.0242	0.0052	0.0029	0.0032	0.1003	0.0851	0.0106	0.0105	0.0064	0.0278	0.0063	0.015	0.1619
15	rs77686937	85818104	1.12	0.604706511137083	3.11	0.470604638115432	0.779913678748586	0.658218820067993	0.1323	0.0881	0.0071	0.0031	0.0195	0.0036	0.0024	0.014	0.1413	0.0151	0.0156	0.0062	0.0897	0.0243	0.0053	0.0031	0.0032	0.1002	0.085	0.0105	0.0103	0.0063	0.0279	0.0063	0.0149	0.1619
15	rs6496932	85825567	1.12	0.604706511137083	3.11	0.470604638115432	0.922978078337833	0.732217422204701	0.1317	0.089	0.007	0.0031	0.0194	0.0035	0.0024	0.0141	0.1414	0.0152	0.0155	0.0061	0.0896	0.0245	0.0053	0.0034	0.0032	0.1002	0.0849	0.0104	0.0101	0.0062	0.0281	0.0063	0.0148	0.162
15	rs72746744	85830392	1.12	0.604706511137083	3.11	0.470604638115432	0.973269876397664	0.772516109531515	0.1318	0.089	0.007	0.0031	0.0194	0.0036	0.0023	0.0141	0.1419	0.0152	0.0155	0.006	0.0896	0.0246	0.0053	0.0035	0.0032	0.1001	0.0844	0.0103	0.0101	0.0062	0.0281	0.0063	0.0148	0.162
15	rs112684837	85836719	1.12	0.604706511137083	3.11	0.470604638115432	0.990990233574942	0.789100814917552	0.132	0.0891	0.007	0.0031	0.0194	0.0036	0.0023	0.0142	0.142	0.0152	0.0155	0.006	0.0895	0.0247	0.0053	0.0035	0.0031	0.0999	0.0843	0.0102	0.0101	0.0061	0.0282	0.0062	0.0148	0.162
15	rs113776771	85836927	1.12	0.604706511137083	3.11	0.470604638115432	1.01963146382885	0.805913542196572	0.132	0.0891	0.0069	0.0031	0.0194	0.0036	0.0023	0.0141	0.142	0.0154	0.0155	0.006	0.0894	0.0247	0.0053	0.0035	0.0031	0.0999	0.0844	0.0102	0.0101	0.0062	0.0281	0.0062	0.0148	0.1619
15	rs75268008	85856592	1.12	0.604706511137083	3.1	0.488801954490689	1.05561241094586	0.829576412894003	0.1321	0.0891	0.0069	0.0031	0.0194	0.0036	0.0023	0.0142	0.142	0.0154	0.0155	0.006	0.0894	0.0247	0.0053	0.0035	0.0031	0.0999	0.0843	0.0102	0.0101	0.0062	0.0281	0.0062	0.0148	0.1619
15	rs7498010	85856924	1.12	0.604706511137083	3.1	0.488801954490689	1.05193032754328	0.816190697576354	0.1321	0.0891	0.0069	0.0031	0.0193	0.0036	0.0023	0.0141	0.1421	0.0154	0.0155	0.0059	0.0894	0.0247	0.0053	0.0035	0.0031	0.0999	0.0844	0.0102	0.0101	0.0062	0.0281	0.0062	0.0148	0.1619
15	rs77415574	85865163	1.12	0.604706511137083	3.09	0.50746005104726	1.05157992331111	0.811125376566293	0.1321	0.0891	0.0069	0.0031	0.0193	0.0036	0.0023	0.0142	0.1421	0.0153	0.0155	0.0059	0.0894	0.0247	0.0053	0.0035	0.0031	0.0999	0.0844	0.0102	0.0101	0.0062	0.0281	0.0062	0.0148	0.162
15	rs117833520	85870151	1.12	0.604706511137083	3.09	0.50746005104726	1.06255225860325	0.817573301665339	0.1321	0.0891	0.0069	0.0031	0.0193	0.0036	0.0023	0.0142	0.1421	0.0153	0.0155	0.0059	0.0894	0.0247	0.0053	0.0035	0.0031	0.0999	0.0844	0.0102	0.0101	0.0062	0.0281	0.0062	0.0148	0.162
15	rs12591489	85870367	1.12	0.604706511137083	3.09	0.50746005104726	1.0611452429623	0.819571265757855	0.132	0.0891	0.0069	0.0031	0.0193	0.0036	0.0023	0.0142	0.1421	0.0153	0.0155	0.0059	0.0895	0.0247	0.0053	0.0035	0.0031	0.0999	0.0844	0.0102	0.0101	0.0062	0.0281	0.0062	0.0148	0.162
15	rs4286084	85880776	1.12	0.604706511137083	3.09	0.50746005104726	1.0568409232455	0.833585577922732	0.132	0.0892	0.0069	0.0031	0.0195	0.0036	0.0023	0.0141	0.1424	0.0153	0.0155	0.006	0.0895	0.0248	0.0053	0.0035	0.0031	0.0996	0.0844	0.0102	0.0101	0.0061	0.0281	0.0062	0.0147	0.1621
15	rs7163540	85882465	1.12	0.604706511137083	3.09	0.50746005104726	1.05412141957103	0.832351558418431	0.132	0.0892	0.0069	0.0031	0.0195	0.0036	0.0023	0.0141	0.1424	0.0153	0.0155	0.006	0.0895	0.0248	0.0053	0.0035	0.0031	0.0996	0.0844	0.0102	0.0101	0.0061	0.0281	0.0062	0.0147	0.1621
15	rs8040940	85905048	1.12	0.604706511137083	3.09	0.50746005104726	1.08525480599488	0.827727394085757	0.1317	0.0895	0.007	0.0031	0.0195	0.0034	0.0024	0.014	0.1433	0.0152	0.0157	0.006	0.0895	0.0247	0.0054	0.0037	0.003	0.0989	0.0845	0.0102	0.01	0.006	0.0279	0.0062	0.0147	0.1621
15	rs4843053	85921559	1.12	0.604706511137083	3.09	0.50746005104726	1.28771321490792	0.817419654651433	0.1317	0.0895	0.0071	0.003	0.0196	0.0034	0.0023	0.0139	0.1435	0.0152	0.0157	0.0061	0.0892	0.025	0.0054	0.0038	0.0029	0.0986	0.0846	0.0102	0.0101	0.006	0.0277	0.0065	0.0147	0.1619
15	rs71397875	85923130	1.12	0.604706511137083	3.09	0.50746005104726	1.25985196230004	0.816958750104297	0.1317	0.0895	0.0071	0.003	0.0196	0.0034	0.0023	0.0139	0.1434	0.0152	0.0157	0.0061	0.0892	0.025	0.0054	0.0038	0.0029	0.0986	0.0846	0.0102	0.0101	0.0059	0.0277	0.0065	0.0148	0.1619
15	rs62024517	85948136	1.12	0.604706511137083	3.09	0.50746005104726	1.21047960869314	1.00042296662973	0.1322	0.0898	0.0069	0.0029	0.0203	0.0032	0.0023	0.0139	0.144	0.0142	0.016	0.0061	0.0882	0.0251	0.0055	0.0038	0.0028	0.0976	0.085	0.0105	0.0101	0.0059	0.0278	0.0064	0.0153	0.1618
15	rs72752596	85948604	1.12	0.604706511137083	3.08	0.526582953384854	1.21103531303586	1.0021836306579	0.1322	0.0898	0.0069	0.0029	0.0203	0.0032	0.0023	0.0139	0.144	0.0142	0.016	0.0061	0.0882	0.0251	0.0055	0.0038	0.0028	0.0976	0.085	0.0105	0.0101	0.0059	0.0278	0.0064	0.0153	0.1618
15	rs13380121	85948735	1.12	0.604706511137083	3.08	0.526582953384854	1.21094268877297	1.0021836306579	0.1322	0.0898	0.0069	0.0029	0.0202	0.0032	0.0023	0.0139	0.144	0.0142	0.016	0.0061	0.0882	0.0251	0.0055	0.0038	0.0028	0.0976	0.085	0.0105	0.0101	0.0059	0.0278	0.0064	0.0153	0.1618
15	rs117831074	85960663	1.12	0.604706511137083	3.08	0.526582953384854	1.21372261193187	0.989073099342987	0.1323	0.09	0.0069	0.0029	0.0202	0.0032	0.0023	0.0139	0.1443	0.0142	0.016	0.0061	0.0879	0.0251	0.0055	0.0037	0.0028	0.0973	0.0851	0.0105	0.0101	0.0059	0.0278	0.0064	0.0154	0.1618
15	rs111601487	85969043	1.12	0.604706511137083	3.08	0.526582953384854	1.22561134727235	0.988753748087316	0.1324	0.0901	0.0069	0.0029	0.0201	0.0031	0.0023	0.0139	0.1445	0.0141	0.016	0.0061	0.0876	0.0251	0.0056	0.0037	0.0027	0.0971	0.0852	0.0105	0.0101	0.0059	0.0278	0.0063	0.0154	0.1618
15	rs116921527	85976671	1.12	0.604706511137083	3.08	0.526582953384854	1.22728679596922	0.987157291840892	0.1324	0.0901	0.0069	0.0029	0.0201	0.0031	0.0023	0.0139	0.1446	0.0141	0.016	0.0061	0.0876	0.0251	0.0056	0.0037	0.0027	0.097	0.0853	0.0105	0.0101	0.0059	0.0278	0.0063	0.0154	0.1618
15	rs117095192	85983636	1.12	0.604706511137083	3.08	0.526582953384854	1.22737990239716	0.986838060646024	0.1324	0.0901	0.0069	0.0029	0.0201	0.0031	0.0023	0.0139	0.1446	0.0141	0.016	0.0061	0.0876	0.0251	0.0056	0.0037	0.0027	0.097	0.0853	0.0105	0.0101	0.0059	0.0278	0.0063	0.0154	0.1618
15	rs34924687	85989791	1.12	0.604706511137083	3.08	0.526582953384854	1.23166574788597	0.990989626346242	0.1324	0.0901	0.0069	0.0029	0.0201	0.0031	0.0023	0.0139	0.1446	0.0141	0.016	0.0061	0.0875	0.0251	0.0056	0.0037	0.0027	0.097	0.0853	0.0105	0.0101	0.0059	0.0278	0.0063	0.0154	0.1618
15	rs16940052	86006674	1.12	0.604706511137083	3.12	0.452863978564029	1.22896312932832	0.963747618100389	0.1327	0.0904	0.0068	0.003	0.0199	0.003	0.0024	0.0139	0.1449	0.0141	0.0161	0.0061	0.087	0.0251	0.006	0.0036	0.0027	0.0965	0.0854	0.0105	0.01	0.006	0.0278	0.0063	0.0154	0.1619
15	rs76016752	86029024	1.12	0.604706511137083	3.12	0.452863978564029	1.18162816084769	0.923246378675079	0.1326	0.0904	0.0068	0.003	0.0198	0.003	0.0025	0.0139	0.1452	0.0141	0.0161	0.0061	0.0868	0.0251	0.0061	0.0036	0.0027	0.0968	0.0851	0.0105	0.0101	0.006	0.0277	0.0063	0.0154	0.162
15	rs2046341	86040872	1.12	0.604706511137083	3.14	0.418735639412168	1.17796065060457	0.920411697883302	0.1326	0.0904	0.0068	0.003	0.0198	0.003	0.0025	0.0139	0.1453	0.0141	0.0161	0.0061	0.0868	0.0251	0.0061	0.0036	0.0027	0.0969	0.0849	0.0105	0.0101	0.006	0.0277	0.0063	0.0154	0.162
15	rs4843064	86048789	1.12	0.604706511137083	3.14	0.418735639412168	1.14651416444522	0.879507894959757	0.1325	0.0905	0.0068	0.003	0.0198	0.003	0.0025	0.0139	0.1454	0.0141	0.0161	0.0061	0.0868	0.0251	0.0061	0.0036	0.0027	0.0969	0.0849	0.0105	0.0101	0.006	0.0276	0.0063	0.0154	0.162
15	rs4842888	86063133	1.12	0.604706511137083	3.21	0.313017210102667	1.07463045690624	0.883097249340509	0.1324	0.0906	0.0068	0.003	0.0198	0.0029	0.0027	0.0139	0.1461	0.0141	0.0161	0.0061	0.0868	0.025	0.0062	0.0034	0.0026	0.0969	0.0845	0.0105	0.0101	0.0059	0.0273	0.0062	0.0154	0.162
15	rs72756514	86068025	1.12	0.604706511137083	3.2	0.326850259155197	1.04431966375837	0.873428432546776	0.1324	0.0906	0.0068	0.003	0.0198	0.0029	0.0027	0.014	0.1461	0.0141	0.0161	0.0061	0.0868	0.025	0.0062	0.0034	0.0027	0.0968	0.0845	0.0105	0.0102	0.0059	0.0273	0.0062	0.0154	0.1619
15	rs62023882	86071035	1.12	0.604706511137083	3.19	0.341098255896361	1.03681842421723	0.876545028826448	0.1324	0.0906	0.0068	0.0031	0.0198	0.0029	0.0027	0.014	0.1462	0.0142	0.0161	0.0061	0.0869	0.025	0.0062	0.0034	0.0027	0.0968	0.0845	0.0105	0.0102	0.0059	0.0273	0.0062	0.0155	0.1618
15	rs113595815	86071450	1.12	0.604706511137083	3.19	0.341098255896361	1.03420685907319	0.885752163162854	0.1324	0.0906	0.0068	0.0031	0.0198	0.0029	0.0027	0.014	0.1462	0.0142	0.0161	0.0061	0.0869	0.025	0.0061	0.0034	0.0027	0.0968	0.0845	0.0105	0.0102	0.0059	0.0273	0.0062	0.0155	0.1618
15	rs35184622	86073035	1.12	0.604706511137083	3.19	0.341098255896361	1.03012076998631	0.897484293088093	0.1324	0.0907	0.0068	0.0031	0.0198	0.0029	0.0028	0.014	0.1462	0.0142	0.0161	0.0061	0.0869	0.025	0.0061	0.0034	0.0027	0.0968	0.0845	0.0104	0.0102	0.0059	0.0273	0.0062	0.0155	0.1617
15	rs2279167	86076584	1.12	0.604706511137083	3.19	0.341098255896361	1.03281511457375	0.897797577651452	0.1324	0.0907	0.0068	0.0031	0.0198	0.0029	0.0028	0.014	0.1462	0.0142	0.0161	0.0061	0.0869	0.025	0.0061	0.0034	0.0027	0.0968	0.0845	0.0104	0.0102	0.0059	0.0273	0.0062	0.0155	0.1617
15	rs16941073	86078089	1.12	0.604706511137083	3.19	0.341098255896361	1.02777640694923	0.900618133002665	0.1323	0.0907	0.0068	0.0031	0.0198	0.0029	0.0028	0.014	0.1462	0.0142	0.0161	0.0061	0.0869	0.025	0.0061	0.0034	0.0027	0.0968	0.0845	0.0104	0.0102	0.0059	0.0273	0.0062	0.0155	0.1617
15	rs4503747	86085543	1.12	0.604706511137083	3.2	0.326850259155197	0.944755656984513	0.927659339281351	0.1324	0.0897	0.0067	0.0028	0.0198	0.0029	0.0027	0.0141	0.1461	0.0139	0.0162	0.0061	0.0865	0.0248	0.006	0.0034	0.0025	0.098	0.0849	0.0105	0.0105	0.006	0.0273	0.0061	0.0158	0.1616
15	rs2169877	86085802	1.12	0.604706511137083	3.2	0.326850259155197	0.946097535017894	0.911446753555987	0.1323	0.0896	0.0067	0.0025	0.0198	0.0029	0.0027	0.0141	0.1463	0.0139	0.0162	0.0061	0.0868	0.0247	0.006	0.0034	0.0024	0.0984	0.0847	0.0105	0.0105	0.006	0.0272	0.0061	0.0158	0.162
15	rs74502151	86087095	1.13	0.554827224596281	3.2	0.326850259155197	0.884461230064141	0.887783484896926	0.1343	0.0894	0.0065	0.0021	0.0197	0.0028	0.0025	0.0138	0.1467	0.0138	0.0162	0.0059	0.0862	0.0245	0.0058	0.003	0.0022	0.1002	0.0844	0.0105	0.0107	0.0059	0.0271	0.0059	0.0156	0.1617
15	rs2291049	86087309	1.13	0.554827224596281	3.2	0.326850259155197	0.904127510137965	0.900774882932155	0.1346	0.0893	0.0065	0.002	0.0197	0.0028	0.0024	0.0137	0.1468	0.0138	0.0162	0.0059	0.0861	0.0245	0.0058	0.003	0.0022	0.1005	0.0843	0.0105	0.0108	0.0058	0.0271	0.0059	0.0156	0.1617
15	rs6496087	86093701	1.13	0.554827224596281	3.2	0.326850259155197	0.904456818811879	0.883097249340509	0.1351	0.0895	0.0064	0.0018	0.0197	0.0027	0.0024	0.0138	0.1469	0.0137	0.0161	0.0058	0.0861	0.0244	0.0057	0.003	0.0022	0.1011	0.0842	0.0104	0.0108	0.0058	0.0272	0.0059	0.0155	0.1615
15	rs6496093	86104757	1.13	0.554827224596281	3.2	0.326850259155197	0.89812646214464	0.89811088433113	0.135	0.0893	0.0063	0.0018	0.0196	0.0027	0.0025	0.0138	0.1468	0.0137	0.0162	0.0057	0.0862	0.0244	0.0056	0.0031	0.0023	0.1019	0.0842	0.0104	0.0108	0.0057	0.0272	0.0058	0.0155	0.1611
15	rs77135039	86120411	1.13	0.554827224596281	3.2	0.326850259155197	0.90009755971622	0.917106777320287	0.1343	0.0892	0.0062	0.0018	0.0196	0.0026	0.0024	0.0138	0.147	0.0136	0.0162	0.0056	0.0862	0.0244	0.0056	0.0032	0.0025	0.1023	0.0847	0.0104	0.0108	0.0057	0.0272	0.0058	0.0155	0.161
15	rs2061821	86122654	1.13	0.554827224596281	3.2	0.326850259155197	0.910723222031791	0.937445777258164	0.1343	0.0892	0.0062	0.0018	0.0196	0.0026	0.0024	0.0138	0.147	0.0136	0.0162	0.0056	0.0862	0.0244	0.0056	0.0032	0.0025	0.1023	0.0847	0.0104	0.0108	0.0057	0.0272	0.0058	0.0155	0.161
15	rs2061822	86122779	1.13	0.554827224596281	3.2	0.326850259155197	0.957535301092887	1.00474566045789	0.1343	0.0892	0.0062	0.0018	0.0196	0.0026	0.0024	0.0139	0.147	0.0136	0.0162	0.0056	0.0862	0.0244	0.0056	0.0032	0.0025	0.1023	0.0848	0.0104	0.0108	0.0057	0.0272	0.0057	0.0155	0.1611
15	rs34434221	86122875	1.13	0.554827224596281	3.2	0.326850259155197	0.951809311819492	0.996583592614322	0.1342	0.0892	0.0062	0.0018	0.0195	0.0026	0.0025	0.0139	0.1471	0.0136	0.0161	0.0056	0.0862	0.0244	0.0055	0.0032	0.0025	0.1023	0.0849	0.0104	0.0108	0.0057	0.0272	0.0057	0.0155	0.1611
15	rs2061823	86122916	1.13	0.554827224596281	3.21	0.313017210102667	0.95189341466721	0.996743509612505	0.1342	0.0892	0.0062	0.0018	0.0195	0.0026	0.0025	0.0139	0.1471	0.0136	0.0161	0.0056	0.0862	0.0244	0.0055	0.0032	0.0025	0.1023	0.0849	0.0104	0.0108	0.0057	0.0272	0.0057	0.0155	0.1611
15	rs17557307	86122970	1.13	0.554827224596281	3.22	0.299593947381755	0.950127900482463	0.996263773488399	0.1342	0.0892	0.0062	0.0018	0.0195	0.0026	0.0025	0.0139	0.1471	0.0136	0.0161	0.0056	0.0863	0.0244	0.0055	0.0032	0.0025	0.1023	0.0849	0.0104	0.0108	0.0056	0.0272	0.0057	0.0155	0.1611
15	rs2061824	86123019	1.13	0.554827224596281	3.22	0.299593947381755	0.949959827004512	0.996583592614322	0.1342	0.0892	0.0062	0.0018	0.0195	0.0026	0.0025	0.0139	0.1472	0.0136	0.0161	0.0056	0.0863	0.0244	0.0055	0.0032	0.0025	0.1024	0.0847	0.0104	0.0108	0.0056	0.0272	0.0057	0.0155	0.1611
15	rs745191	86123170	1.13	0.554827224596281	3.21	0.313017210102667	0.950211941835439	0.997063358475067	0.1342	0.0892	0.0062	0.0018	0.0195	0.0026	0.0025	0.0139	0.1472	0.0136	0.0161	0.0056	0.0863	0.0244	0.0055	0.0032	0.0025	0.1024	0.0847	0.0104	0.0108	0.0056	0.0272	0.0057	0.0155	0.1611
15	rs7177107	86123364	1.13	0.554827224596281	3.21	0.313017210102667	0.949791765831335	0.995624194741992	0.1342	0.0892	0.0062	0.0018	0.0195	0.0026	0.0025	0.0139	0.1472	0.0136	0.0161	0.0056	0.0863	0.0244	0.0055	0.0032	0.0025	0.1024	0.0847	0.0104	0.0108	0.0057	0.0272	0.0057	0.0155	0.1611
15	rs745192	86123462	1.13	0.554827224596281	3.22	0.299593947381755	0.949539697145065	0.994824832951575	0.1342	0.0892	0.0062	0.0018	0.0195	0.0026	0.0025	0.0139	0.1472	0.0136	0.0161	0.0056	0.0863	0.0244	0.0055	0.0032	0.0025	0.1024	0.0847	0.0104	0.0108	0.0057	0.0272	0.0057	0.0155	0.1611
15	rs35624420	86123851	1.13	0.554827224596281	3.22	0.299593947381755	0.953407791384045	0.988913421216458	0.1342	0.0892	0.0062	0.0018	0.0195	0.0026	0.0025	0.0139	0.1471	0.0136	0.0161	0.0056	0.0862	0.0244	0.0055	0.0032	0.0026	0.1024	0.0847	0.0104	0.0108	0.0057	0.0272	0.0057	0.0155	0.161
15	rs4075255	86123924	1.13	0.554827224596281	3.22	0.299593947381755	0.96767454663473	0.996583592614322	0.1342	0.0892	0.0062	0.0018	0.0195	0.0026	0.0025	0.0139	0.1471	0.0136	0.0161	0.0056	0.0862	0.0244	0.0055	0.0033	0.0026	0.1023	0.0847	0.0105	0.0108	0.0057	0.0272	0.0057	0.0155	0.161
15	rs4075254	86123988	1.13	0.554827224596281	3.22	0.299593947381755	0.96877560675045	0.995304435135065	0.1342	0.0892	0.0062	0.0018	0.0195	0.0026	0.0025	0.0139	0.1471	0.0136	0.0161	0.0056	0.0862	0.0244	0.0055	0.0033	0.0026	0.1023	0.0847	0.0105	0.0108	0.0057	0.0272	0.0057	0.0155	0.161
15	rs4843073	86124419	1.13	0.554827224596281	3.22	0.299593947381755	0.984500283770216	0.992267710008237	0.1342	0.0892	0.0062	0.0018	0.0196	0.0025	0.0025	0.014	0.1472	0.0136	0.0161	0.0056	0.0862	0.0244	0.0055	0.0033	0.0026	0.1023	0.0846	0.0105	0.0108	0.0058	0.0272	0.0057	0.0154	0.1609
15	rs4843074	86124483	1.13	0.554827224596281	3.22	0.299593947381755	0.985950465848153	0.993546112355259	0.1342	0.0892	0.0062	0.0018	0.0196	0.0025	0.0025	0.014	0.1472	0.0136	0.0161	0.0056	0.0862	0.0244	0.0055	0.0033	0.0026	0.1023	0.0846	0.0105	0.0108	0.0058	0.0272	0.0057	0.0154	0.1609
15	rs4843075	86124555	1.13	0.554827224596281	3.23	0.286575202599778	0.987999270862354	0.994505122990422	0.1342	0.0892	0.0062	0.0018	0.0196	0.0025	0.0025	0.014	0.1472	0.0136	0.0161	0.0056	0.0862	0.0244	0.0055	0.0033	0.0026	0.1023	0.0846	0.0105	0.0108	0.0058	0.0272	0.0057	0.0154	0.1609
15	rs61731243	86124616	1.13	0.554827224596281	3.23	0.286575202599778	0.989109767670089	0.994664975487649	0.1342	0.0891	0.0062	0.0018	0.0196	0.0025	0.0025	0.014	0.1472	0.0136	0.0161	0.0056	0.0862	0.0244	0.0055	0.0033	0.0026	0.1023	0.0846	0.0105	0.0108	0.0058	0.0272	0.0057	0.0154	0.1609
15	rs75504327	86124712	1.13	0.554827224596281	3.22	0.299593947381755	0.990562726558036	0.996903431566367	0.1342	0.0891	0.0062	0.0018	0.0196	0.0025	0.0025	0.014	0.1472	0.0136	0.0161	0.0056	0.0862	0.0244	0.0055	0.0033	0.0026	0.1023	0.0846	0.0105	0.0108	0.0058	0.0272	0.0057	0.0154	0.1609
15	rs7162168	86124946	1.13	0.554827224596281	3.23	0.286575202599778	0.994070512124512	0.997063358475067	0.1342	0.0891	0.0062	0.0018	0.0196	0.0025	0.0025	0.014	0.1472	0.0136	0.0161	0.0056	0.0861	0.0244	0.0055	0.0034	0.0026	0.1023	0.0846	0.0105	0.0108	0.0058	0.0272	0.0057	0.0154	0.1609
15	rs11633087	86124968	1.13	0.554827224596281	3.23	0.286575202599778	0.991759936467952	0.996743509612505	0.1341	0.0891	0.0062	0.0018	0.0196	0.0025	0.0025	0.014	0.1472	0.0136	0.0161	0.0056	0.0861	0.0244	0.0055	0.0034	0.0026	0.1023	0.0846	0.0105	0.0108	0.0058	0.0272	0.0057	0.0154	0.1609
15	rs7178065	86125031	1.13	0.554827224596281	3.23	0.286575202599778	1.02196827553465	1.01885921802752	0.1341	0.0891	0.0062	0.0018	0.0196	0.0025	0.0025	0.014	0.1472	0.0136	0.0162	0.0056	0.0862	0.0245	0.0055	0.0034	0.0026	0.1023	0.0846	0.0105	0.0108	0.0058	0.0272	0.0057	0.0154	0.1608
15	rs7179919	86125304	1.13	0.554827224596281	3.23	0.286575202599778	0.998955611777467	1.03897119882101	0.134	0.0892	0.0062	0.0018	0.0196	0.0025	0.0025	0.014	0.1472	0.0136	0.0162	0.0056	0.0862	0.0245	0.0055	0.0034	0.0026	0.1024	0.0846	0.0105	0.0108	0.0058	0.0272	0.0057	0.0154	0.1606
15	rs117155186	86132066	1.13	0.554827224596281	3.23	0.286575202599778	0.987999270862354	1.04187346158015	0.134	0.0892	0.0062	0.0018	0.0196	0.0025	0.0025	0.014	0.1472	0.0136	0.0162	0.0056	0.0862	0.0245	0.0055	0.0033	0.0026	0.1024	0.0846	0.0105	0.0108	0.0058	0.0272	0.0057	0.0154	0.1606
15	rs117843607	86157492	1.13	0.554827224596281	3.23	0.286575202599778	0.998183629650123	1.1158961135174	0.1342	0.0891	0.0061	0.0018	0.0195	0.0023	0.0027	0.0141	0.1479	0.0136	0.0163	0.0056	0.086	0.0245	0.0053	0.0032	0.0027	0.1023	0.0847	0.0107	0.0107	0.0058	0.027	0.0057	0.0156	0.1604
15	rs62022864	86165693	1.13	0.554827224596281	3.23	0.286575202599778	1.0097889197047	1.12030830824712	0.1343	0.089	0.0061	0.0017	0.0195	0.0023	0.0027	0.0141	0.148	0.0136	0.0163	0.0056	0.086	0.0245	0.0053	0.0032	0.0027	0.1023	0.0847	0.0107	0.0107	0.0058	0.0269	0.0057	0.0156	0.1604
15	rs16942305	86166241	1.13	0.554827224596281	3.22	0.299593947381755	1.01134042214774	1.12390578422289	0.1343	0.089	0.0061	0.0017	0.0195	0.0023	0.0027	0.0141	0.148	0.0136	0.0163	0.0056	0.086	0.0245	0.0053	0.0032	0.0027	0.1023	0.0847	0.0107	0.0107	0.0058	0.0269	0.0057	0.0156	0.1604
15	rs2880856	86166657	1.13	0.554827224596281	3.22	0.299593947381755	1.01479167636828	1.12341509513585	0.1343	0.089	0.0061	0.0017	0.0195	0.0023	0.0027	0.0141	0.148	0.0136	0.0163	0.0056	0.086	0.0245	0.0053	0.0032	0.0026	0.1023	0.0847	0.0107	0.0107	0.0058	0.0269	0.0057	0.0156	0.1604
15	rs6496137	86167386	1.13	0.554827224596281	3.22	0.299593947381755	1.02456728002335	1.12734170333434	0.1343	0.0891	0.0061	0.0017	0.0195	0.0023	0.0027	0.0141	0.148	0.0136	0.0163	0.0056	0.086	0.0245	0.0053	0.0032	0.0026	0.1023	0.0847	0.0107	0.0107	0.0058	0.0269	0.0056	0.0157	0.1604
15	rs75205408	86167428	1.13	0.554827224596281	3.28	0.227357389834261	1.02422059128816	1.12652345364263	0.1343	0.0891	0.0061	0.0017	0.0195	0.0023	0.0027	0.0141	0.148	0.0136	0.0163	0.0056	0.086	0.0245	0.0053	0.0032	0.0026	0.1023	0.0847	0.0107	0.0107	0.0058	0.0269	0.0056	0.0157	0.1604
15	rs78937686	86172674	1.13	0.554827224596281	3.28	0.227357389834261	1.03298904113632	1.14783295803848	0.1345	0.0891	0.0061	0.0017	0.0194	0.0023	0.0027	0.0141	0.1482	0.0136	0.0163	0.0055	0.086	0.0245	0.0052	0.003	0.0026	0.1023	0.0848	0.0107	0.0107	0.0057	0.0268	0.0056	0.0157	0.1604
15	rs16942564	86182670	1.13	0.554827224596281	3.29	0.21664916022799	1.04877838393165	1.15456862140604	0.135	0.0891	0.006	0.0017	0.0193	0.0022	0.0028	0.0142	0.1485	0.0135	0.0162	0.0055	0.0859	0.0245	0.0051	0.0028	0.0026	0.1023	0.085	0.0108	0.0108	0.0057	0.0267	0.0055	0.0157	0.1603
15	rs12904788	86183172	1.13	0.554827224596281	3.29	0.21664916022799	1.04956601230113	1.15867922075681	0.135	0.0891	0.006	0.0017	0.0193	0.0022	0.0028	0.0142	0.1485	0.0135	0.0162	0.0055	0.0859	0.0245	0.0051	0.0028	0.0026	0.1023	0.085	0.0108	0.0108	0.0057	0.0267	0.0055	0.0157	0.1603
15	rs338541	86207519	1.13	0.554827224596281	3.29	0.21664916022799	1.14388608767501	1.14208865390892	0.1361	0.0894	0.0058	0.0016	0.0192	0.002	0.0029	0.0143	0.1489	0.0134	0.0163	0.0054	0.0852	0.0244	0.005	0.0026	0.0026	0.1025	0.0852	0.0108	0.0109	0.0056	0.0263	0.0053	0.0156	0.1603
15	rs338518	86215194	1.13	0.554827224596281	3.29	0.21664916022799	1.14642350156267	1.14569874988585	0.1361	0.0894	0.0058	0.0016	0.0192	0.002	0.0029	0.0143	0.149	0.0134	0.0163	0.0054	0.0851	0.0244	0.005	0.0026	0.0026	0.1025	0.0852	0.0108	0.0109	0.0056	0.0263	0.0053	0.0156	0.1603
15	rs338515	86218767	1.13	0.554827224596281	3.29	0.21664916022799	1.14551702805948	1.15752798744459	0.1363	0.0898	0.0058	0.0016	0.0191	0.002	0.0029	0.0143	0.1489	0.0134	0.0163	0.0054	0.0849	0.0244	0.005	0.0025	0.0026	0.1025	0.0851	0.0108	0.0108	0.0056	0.0264	0.0053	0.0156	0.1602
15	rs10438405	86245153	1.13	0.554827224596281	3.3	0.2063056077908	1.10644971651535	1.26077006262579	0.1366	0.0906	0.0057	0.0015	0.0193	0.0019	0.0027	0.0144	0.1492	0.0136	0.0164	0.0053	0.0847	0.0242	0.0049	0.0021	0.0027	0.1023	0.0853	0.0107	0.0108	0.0056	0.0264	0.0052	0.0157	0.1599
15	rs11073500	86248029	1.13	0.554827224596281	3.3	0.2063056077908	1.1418034411872	1.39975254168175	0.1366	0.0907	0.0058	0.0015	0.0193	0.002	0.0022	0.0144	0.1493	0.0136	0.0163	0.0053	0.0847	0.0242	0.0047	0.0019	0.0031	0.1021	0.0853	0.0107	0.0109	0.0056	0.0266	0.0052	0.0162	0.1595
15	rs16943484	86251500	1.13	0.554827224596281	3.3	0.2063056077908	1.12114937508575	1.41642085002537	0.1366	0.0907	0.0057	0.0015	0.0193	0.002	0.0022	0.0144	0.1492	0.0136	0.0164	0.0053	0.0846	0.0241	0.0046	0.0023	0.0031	0.1022	0.0853	0.0107	0.0109	0.0056	0.0265	0.0052	0.0162	0.1595
15	rs11073502	86251534	1.13	0.554827224596281	3.31	0.196320630125924	1.12231788185398	1.41914526788401	0.1366	0.0907	0.0057	0.0015	0.0193	0.002	0.0022	0.0144	0.1492	0.0136	0.0164	0.0053	0.0846	0.0241	0.0046	0.0023	0.0031	0.1022	0.0853	0.0107	0.0109	0.0056	0.0265	0.0052	0.0162	0.1595
15	rs11632005	86254487	1.13	0.554827224596281	3.31	0.196320630125924	1.17402305007364	1.42919892536236	0.1364	0.0909	0.0057	0.0015	0.0193	0.0021	0.0021	0.0144	0.1493	0.0136	0.0164	0.0053	0.0843	0.0241	0.0046	0.0028	0.0031	0.1021	0.0851	0.0107	0.0109	0.0055	0.0266	0.0052	0.0162	0.1594
15	rs338530	86257637	1.13	0.554827224596281	3.31	0.196320630125924	1.16753273075467	1.42391505312301	0.1365	0.0909	0.0057	0.0015	0.0193	0.0021	0.0021	0.0143	0.1494	0.0136	0.0163	0.0053	0.0842	0.0241	0.0047	0.0028	0.0031	0.102	0.0852	0.0107	0.011	0.0055	0.0266	0.0052	0.0161	0.1593
15	rs1816019	86270878	1.13	0.554827224596281	3.31	0.196320630125924	1.15650429577459	1.32330292476196	0.1366	0.0908	0.0057	0.0015	0.0192	0.002	0.0019	0.0143	0.1498	0.0137	0.0162	0.0053	0.084	0.0241	0.0047	0.0027	0.0031	0.1018	0.0854	0.0107	0.0111	0.0056	0.0267	0.0052	0.016	0.1593
15	rs17638001	86271450	1.13	0.554827224596281	3.31	0.196320630125924	1.15832434278799	1.33324103026778	0.1366	0.0908	0.0057	0.0015	0.0192	0.002	0.0019	0.0143	0.1498	0.0137	0.0162	0.0053	0.084	0.0241	0.0047	0.0027	0.0031	0.1018	0.0854	0.0107	0.0111	0.0056	0.0267	0.0052	0.016	0.1593
15	rs77585931	86271849	1.13	0.554827224596281	3.31	0.196320630125924	1.15905267631976	1.33408381822588	0.1366	0.0908	0.0057	0.0015	0.0192	0.002	0.0019	0.0143	0.1498	0.0137	0.0162	0.0053	0.084	0.0241	0.0047	0.0027	0.0031	0.1018	0.0854	0.0107	0.0111	0.0056	0.0267	0.0052	0.016	0.1593
15	rs2241268	86278309	1.13	0.554827224596281	3.31	0.196320630125924	1.15623138570781	1.32229297391177	0.1367	0.0908	0.0057	0.0015	0.0192	0.002	0.0019	0.0142	0.15	0.0137	0.0162	0.0053	0.0838	0.0241	0.0048	0.0026	0.0031	0.1017	0.0855	0.0107	0.0111	0.0056	0.0268	0.0052	0.016	0.1593
15	Affx-12104956	86278479	1.13	0.554827224596281	3.31	0.196320630125924	1.15668624987815	1.32464972855869	0.1366	0.0908	0.0057	0.0015	0.0192	0.002	0.0019	0.0143	0.15	0.0137	0.0162	0.0053	0.0838	0.0241	0.0048	0.0026	0.0031	0.1017	0.0855	0.0107	0.0111	0.0056	0.0268	0.0052	0.016	0.1593
15	rs13511	86284817	1.13	0.554827224596281	3.31	0.196320630125924	1.14316151922536	1.30799940141205	0.1367	0.0908	0.0057	0.0015	0.0192	0.002	0.0018	0.0142	0.1501	0.0137	0.0162	0.0053	0.0838	0.0242	0.0048	0.0026	0.0031	0.1017	0.0855	0.0107	0.0111	0.0056	0.0268	0.0052	0.0159	0.1593
15	rs61734378	86286787	1.13	0.554827224596281	3.31	0.196320630125924	1.1291587921416	1.29608036497685	0.1367	0.0908	0.0058	0.0016	0.0192	0.002	0.0018	0.0142	0.1501	0.0136	0.0162	0.0053	0.0838	0.0242	0.0048	0.0026	0.0031	0.1017	0.0855	0.0106	0.0111	0.0056	0.0268	0.0052	0.0159	0.1593
15	rs2614668	86287867	1.13	0.554827224596281	3.32	0.186688027238402	1.10922240455604	1.29222326638094	0.1368	0.0908	0.0058	0.0016	0.0192	0.002	0.0018	0.0142	0.1501	0.0136	0.0162	0.0054	0.0839	0.0242	0.0048	0.0026	0.0031	0.1016	0.0855	0.0107	0.0111	0.0056	0.0268	0.0052	0.0159	0.1593
15	rs16943854	86288596	1.13	0.554827224596281	3.32	0.186688027238402	1.08100004753494	1.26327471287671	0.1369	0.0908	0.0058	0.0016	0.0192	0.002	0.0018	0.0142	0.1502	0.0136	0.0162	0.0054	0.0839	0.0242	0.0048	0.0026	0.003	0.1015	0.0855	0.0107	0.0111	0.0057	0.0269	0.0052	0.0159	0.1593
15	rs1105703	86293705	1.13	0.554827224596281	3.33	0.177401503992083	0.990306258596191	1.1664142577439	0.1372	0.0906	0.0058	0.0016	0.0193	0.0019	0.0019	0.0142	0.1503	0.0135	0.0162	0.0056	0.084	0.0242	0.0049	0.0024	0.003	0.101	0.0853	0.0107	0.0109	0.0058	0.0271	0.0052	0.0158	0.1592
15	rs1105704	86294006	1.13	0.554827224596281	3.29	0.21664916022799	0.964881864775707	1.13618569050582	0.1373	0.0906	0.0058	0.0016	0.0193	0.0019	0.0019	0.0142	0.1503	0.0135	0.0162	0.0056	0.084	0.0241	0.0049	0.0023	0.003	0.101	0.0853	0.0107	0.0109	0.0058	0.0271	0.0052	0.0157	0.1592
15	rs117647357	86295389	1.13	0.554827224596281	3.29	0.21664916022799	0.852331480602394	0.989871564906511	0.1374	0.0904	0.0058	0.0016	0.0192	0.002	0.0019	0.0142	0.1503	0.0135	0.0159	0.0058	0.084	0.024	0.005	0.0023	0.0029	0.1009	0.0853	0.0107	0.0109	0.0059	0.0272	0.0053	0.0156	0.1593
15	rs17577611	86299707	1.13	0.554827224596281	3.29	0.21664916022799	0.828070736129313	0.965654490070854	0.1375	0.0904	0.0058	0.0016	0.0192	0.002	0.0019	0.0142	0.1503	0.0135	0.0159	0.0058	0.0841	0.024	0.0051	0.0023	0.0028	0.1008	0.0852	0.0107	0.0108	0.0059	0.0273	0.0053	0.0156	0.1592
15	rs117972215	86304274	1.13	0.554827224596281	3.28	0.227357389834261	0.806069663940473	0.957396727754595	0.1375	0.0903	0.0058	0.0017	0.0192	0.002	0.0019	0.0142	0.1502	0.0135	0.0159	0.0058	0.0841	0.024	0.0051	0.0022	0.0028	0.1007	0.0852	0.0108	0.0108	0.006	0.0274	0.0053	0.0156	0.1592
15	rs1978391	86311695	1.13	0.554827224596281	3.28	0.227357389834261	0.77412643080001	0.943453975592666	0.1376	0.0902	0.0059	0.0017	0.0192	0.002	0.0019	0.0142	0.1502	0.0135	0.0159	0.0058	0.0842	0.024	0.0052	0.0022	0.0027	0.1007	0.0852	0.0108	0.0108	0.006	0.0275	0.0053	0.0156	0.1592
15	rs35582838	86312294	1.13	0.554827224596281	3.28	0.227357389834261	0.763833324668185	0.950261869175325	0.1376	0.0902	0.0059	0.0017	0.0192	0.002	0.0018	0.0142	0.1502	0.0135	0.016	0.0058	0.0842	0.024	0.0052	0.0022	0.0027	0.1006	0.0852	0.0108	0.0108	0.006	0.0275	0.0053	0.0156	0.1592
15	rs11073537	86312681	1.13	0.554827224596281	3.28	0.227357389834261	0.761231209927562	0.948836161344773	0.1376	0.0902	0.0059	0.0017	0.0192	0.002	0.0018	0.0142	0.1502	0.0135	0.016	0.0058	0.0842	0.024	0.0052	0.0022	0.0027	0.1006	0.0852	0.0108	0.0108	0.006	0.0275	0.0053	0.0156	0.1592
15	rs4842896	86314653	1.13	0.554827224596281	3.28	0.227357389834261	0.748430786601834	0.944561577581771	0.1377	0.0901	0.0059	0.0017	0.0193	0.002	0.0018	0.0142	0.1501	0.0135	0.016	0.0058	0.0842	0.024	0.0052	0.0022	0.0027	0.1006	0.0853	0.0108	0.0108	0.006	0.0275	0.0053	0.0156	0.1592
15	rs117254097	86319776	1.13	0.554827224596281	3.28	0.227357389834261	0.72993464027954	0.937129767314377	0.1377	0.09	0.0059	0.0017	0.0193	0.002	0.0018	0.0142	0.15	0.0135	0.016	0.0058	0.0842	0.024	0.0052	0.0022	0.0027	0.1005	0.0855	0.0108	0.0108	0.0061	0.0276	0.0053	0.0156	0.1592
15	rs76587220	86322550	1.13	0.554827224596281	3.28	0.227357389834261	0.720128725271868	0.933023565786371	0.1377	0.0899	0.0059	0.0018	0.0193	0.0021	0.0018	0.0142	0.1499	0.0135	0.016	0.0058	0.0841	0.024	0.0053	0.0021	0.0027	0.1005	0.0856	0.0108	0.0107	0.0061	0.0277	0.0053	0.0156	0.1592
15	rs2430834	86323565	1.13	0.554827224596281	3.28	0.227357389834261	0.710084911258267	0.934128728964248	0.1377	0.0899	0.0059	0.0018	0.0193	0.0021	0.0018	0.0143	0.1499	0.0135	0.016	0.0058	0.0842	0.0239	0.0053	0.0021	0.0027	0.1004	0.0856	0.0108	0.0107	0.0061	0.0277	0.0053	0.0156	0.1592
15	rs77513146	86325888	1.13	0.554827224596281	3.28	0.227357389834261	0.696349610276478	0.930971810795408	0.1377	0.0898	0.0059	0.0018	0.0194	0.0021	0.0018	0.0143	0.1498	0.0135	0.016	0.0058	0.0842	0.0239	0.0053	0.0022	0.0026	0.1004	0.0855	0.0108	0.0107	0.0061	0.0277	0.0053	0.0156	0.1592
15	rs12900830	86326154	1.13	0.554827224596281	3.27	0.2384362992664	0.695394090113634	0.930814020737291	0.1377	0.0898	0.0059	0.0018	0.0194	0.0021	0.0018	0.0143	0.1498	0.0135	0.016	0.0058	0.0842	0.0239	0.0053	0.0022	0.0026	0.1004	0.0855	0.0108	0.0107	0.0061	0.0277	0.0053	0.0156	0.1592
15	rs113962703	86330332	1.13	0.554827224596281	3.27	0.2384362992664	0.66822871943001	0.921041476263619	0.1377	0.0897	0.006	0.0018	0.0194	0.0021	0.0018	0.0144	0.1497	0.0135	0.016	0.0058	0.0842	0.0239	0.0054	0.0022	0.0026	0.1003	0.0855	0.0108	0.0107	0.0062	0.0278	0.0053	0.0155	0.1591
15	rs4843096	86330706	1.13	0.554827224596281	3.27	0.2384362992664	0.664552269581704	0.905009210662966	0.1377	0.0897	0.006	0.0018	0.0195	0.0021	0.0018	0.0144	0.1496	0.0135	0.016	0.0058	0.0841	0.0239	0.0054	0.0022	0.0026	0.1003	0.0855	0.0108	0.0107	0.0064	0.0278	0.0053	0.0155	0.159
15	rs2937955	86338985	1.13	0.554827224596281	3.27	0.2384362992664	0.630471614469198	0.894978813724186	0.1378	0.0897	0.006	0.0019	0.0195	0.0022	0.0018	0.0144	0.1493	0.0135	0.016	0.0059	0.0842	0.0239	0.0054	0.0023	0.0025	0.1001	0.0855	0.0108	0.0107	0.0064	0.0278	0.0053	0.0155	0.1588
15	rs2937954	86339305	1.13	0.554827224596281	3.27	0.2384362992664	0.643750560872865	0.909090489893105	0.1377	0.0897	0.006	0.0019	0.0196	0.0022	0.0018	0.0144	0.1493	0.0135	0.016	0.0059	0.0842	0.0239	0.0054	0.0023	0.0025	0.1001	0.0855	0.0108	0.0107	0.0064	0.0278	0.0053	0.0155	0.1587
15	rs12901224	86339598	1.13	0.554827224596281	3.27	0.2384362992664	0.638508692685843	0.906107652665775	0.1377	0.0897	0.006	0.0019	0.0196	0.0022	0.0018	0.0144	0.1493	0.0135	0.016	0.0059	0.0843	0.0239	0.0054	0.0023	0.0025	0.1002	0.0854	0.0108	0.0107	0.0064	0.0278	0.0053	0.0155	0.1587
15	rs2937949	86341632	1.14	0.507725131913635	3.28	0.227357389834261	0.354366973824551	0.649735333369442	0.1373	0.0867	0.0065	0.0028	0.0198	0.0026	0.0022	0.0148	0.1479	0.0137	0.0161	0.006	0.0845	0.0233	0.0061	0.0027	0.0031	0.099	0.0845	0.0107	0.011	0.0071	0.0285	0.0061	0.0156	0.1584
15	rs34873869	86341790	1.14	0.507725131913635	3.28	0.227357389834261	0.330568631934136	0.58139029756892	0.1368	0.0855	0.0067	0.0032	0.0199	0.0028	0.0024	0.015	0.1469	0.0139	0.0161	0.0062	0.0848	0.0232	0.0064	0.0029	0.0034	0.0984	0.0842	0.0108	0.0112	0.0075	0.0286	0.0062	0.0157	0.1584
15	rs34445025	86341812	1.14	0.507725131913635	3.28	0.227357389834261	0.313234884020818	0.589512932533067	0.1367	0.0854	0.0067	0.0033	0.02	0.0029	0.0024	0.015	0.1469	0.014	0.0161	0.0062	0.0847	0.0232	0.0065	0.0029	0.0034	0.0983	0.0841	0.0107	0.0112	0.0076	0.0286	0.0064	0.0157	0.1581
15	rs17578789	86347891	1.14	0.507725131913635	3.28	0.227357389834261	0.702980799990783	0.736120809772558	0.1317	0.0857	0.0072	0.003	0.0195	0.0037	0.0034	0.0162	0.1476	0.014	0.0161	0.0063	0.0857	0.0238	0.0069	0.0031	0.0049	0.0957	0.0813	0.0113	0.0117	0.0074	0.0303	0.0067	0.0155	0.1577
15	rs62022964	86348869	1.14	0.507725131913635	3.29	0.21664916022799	0.764829275974644	0.765388393416974	0.1317	0.0858	0.0072	0.003	0.0195	0.0037	0.0035	0.0163	0.1476	0.014	0.0161	0.0063	0.0857	0.0238	0.0069	0.0031	0.0049	0.0957	0.0813	0.0113	0.0117	0.0074	0.0304	0.0067	0.0155	0.1577
15	rs4842899	86349820	1.14	0.507725131913635	3.3	0.2063056077908	0.688136680888538	0.767813246749671	0.1318	0.0857	0.0072	0.003	0.0195	0.0037	0.0035	0.0163	0.1476	0.014	0.0162	0.0063	0.0857	0.0238	0.0069	0.0031	0.0048	0.0958	0.0813	0.0112	0.0117	0.0073	0.0304	0.0068	0.0154	0.1579
15	rs74574145	86350523	1.14	0.507725131913635	3.3	0.2063056077908	0.687113130452105	0.76569140931625	0.1318	0.0857	0.0072	0.003	0.0195	0.0037	0.0035	0.0163	0.1476	0.014	0.0162	0.0063	0.0857	0.0238	0.0069	0.0031	0.0048	0.0958	0.0813	0.0112	0.0117	0.0073	0.0304	0.0068	0.0154	0.1579
15	rs12594289	86352513	1.14	0.507725131913635	3.31	0.196320630125924	0.686528550856917	0.761300224088198	0.1319	0.0857	0.0072	0.003	0.0195	0.0037	0.0034	0.0163	0.1476	0.014	0.0162	0.0063	0.0857	0.0238	0.0069	0.0031	0.0048	0.0958	0.0813	0.0112	0.0117	0.0073	0.0304	0.0068	0.0154	0.1579
15	rs8037352	86354439	1.14	0.507725131913635	3.31	0.196320630125924	0.675391435100347	0.735970595055926	0.1319	0.0857	0.0072	0.003	0.0195	0.0037	0.0034	0.0162	0.1475	0.014	0.0162	0.0063	0.0857	0.0238	0.0069	0.0032	0.0048	0.0958	0.0814	0.0112	0.0117	0.0073	0.0304	0.0068	0.0154	0.1579
15	rs116859682	86356506	1.14	0.507725131913635	3.31	0.196320630125924	0.669383999825619	0.732817645779627	0.1319	0.0856	0.0072	0.003	0.0195	0.0037	0.0034	0.0162	0.1475	0.014	0.0162	0.0063	0.0857	0.0238	0.0069	0.0032	0.0048	0.0958	0.0814	0.0112	0.0117	0.0073	0.0304	0.0068	0.0154	0.1579
15	rs4842902	86358459	1.14	0.507725131913635	3.31	0.196320630125924	0.680040150498238	0.741382562863533	0.1319	0.0854	0.0072	0.003	0.0195	0.0037	0.0034	0.0162	0.1475	0.0139	0.0162	0.0062	0.0862	0.0238	0.0069	0.0031	0.0048	0.0959	0.082	0.0111	0.0117	0.0072	0.0305	0.0067	0.0154	0.1574
15	rs2344845	86361819	1.14	0.507725131913635	3.31	0.196320630125924	0.544255797414858	0.797344910422434	0.1322	0.0848	0.0075	0.003	0.0196	0.0038	0.0036	0.0163	0.1476	0.0139	0.0162	0.0064	0.0877	0.0237	0.0066	0.0031	0.0048	0.0944	0.082	0.0107	0.0117	0.007	0.0308	0.0068	0.0157	0.157
15	rs12907270	86363164	1.14	0.507725131913635	3.31	0.196320630125924	0.549718185849364	0.792915253921747	0.1321	0.0847	0.0075	0.003	0.0196	0.0037	0.0035	0.0164	0.1478	0.0139	0.0162	0.0063	0.0882	0.0237	0.0066	0.0032	0.0048	0.0941	0.0823	0.0108	0.0117	0.0069	0.0307	0.0068	0.0157	0.1567
15	rs80342391	86365851	1.14	0.507725131913635	3.31	0.196320630125924	0.535100513138099	0.783158158065654	0.1321	0.0846	0.0076	0.003	0.0195	0.0037	0.0034	0.0164	0.1479	0.0139	0.0162	0.0065	0.0886	0.0238	0.0064	0.0032	0.0048	0.094	0.0823	0.0108	0.0118	0.0069	0.0305	0.0068	0.0157	0.1563
15	rs2937941	86367389	1.14	0.507725131913635	3.31	0.196320630125924	0.536925693003207	0.781788143841892	0.1321	0.0846	0.0076	0.003	0.0195	0.0037	0.0034	0.0164	0.1479	0.0139	0.0162	0.0065	0.0887	0.0238	0.0064	0.0032	0.0048	0.0939	0.0823	0.0108	0.0118	0.0069	0.0305	0.0068	0.0157	0.1563
15	rs7176093	86369430	1.14	0.507725131913635	3.31	0.196320630125924	0.532758179384637	0.795969626999015	0.132	0.0845	0.0077	0.003	0.0195	0.0037	0.0035	0.0164	0.1481	0.014	0.0162	0.0065	0.089	0.0238	0.0063	0.0032	0.0047	0.0937	0.0822	0.0108	0.0117	0.0069	0.0306	0.0069	0.0157	0.1562
15	rs2880969	86377968	1.14	0.507725131913635	3.31	0.196320630125924	0.515538318776683	0.804075771352214	0.1317	0.0846	0.0077	0.0032	0.0195	0.0037	0.0035	0.0165	0.1479	0.0139	0.0163	0.0065	0.0897	0.0238	0.0061	0.0032	0.0047	0.0937	0.0824	0.0108	0.0118	0.0068	0.0304	0.007	0.0158	0.1555
15	rs78023270	86378524	1.14	0.507725131913635	3.31	0.196320630125924	0.515410348186438	0.800861815796697	0.1318	0.0846	0.0077	0.0032	0.0195	0.0037	0.0035	0.0165	0.1478	0.0139	0.0163	0.0065	0.0899	0.0238	0.0061	0.0032	0.0047	0.0936	0.0824	0.0108	0.0118	0.0068	0.0303	0.007	0.0158	0.1555
15	rs59421600	86380927	1.15	0.46334549806667	3.31	0.196320630125924	0.518549991918521	0.797039248213478	0.1316	0.0848	0.0078	0.0032	0.0195	0.0037	0.0035	0.0165	0.1481	0.0139	0.0163	0.0065	0.0901	0.0239	0.006	0.0031	0.0047	0.0936	0.0825	0.0108	0.0118	0.0068	0.0301	0.0071	0.0158	0.1549
15	rs60822461	86384813	1.15	0.46334549806667	3.31	0.196320630125924	0.451362813901956	0.654412740542627	0.1315	0.085	0.0078	0.0035	0.0197	0.0037	0.0036	0.0163	0.1484	0.0139	0.0164	0.0067	0.0901	0.0233	0.006	0.0031	0.0049	0.0931	0.0825	0.011	0.0116	0.0068	0.0303	0.0072	0.0155	0.155
15	rs117331576	86388592	1.15	0.46334549806667	3.31	0.196320630125924	0.29205441834448	0.293977715466915	0.131	0.0856	0.008	0.0038	0.0197	0.0037	0.0036	0.0161	0.1514	0.0136	0.0166	0.0072	0.0907	0.0218	0.006	0.0028	0.0049	0.0943	0.0817	0.0111	0.0109	0.0066	0.0296	0.0072	0.015	0.1536
15	rs2344855	86388941	1.15	0.46334549806667	3.31	0.196320630125924	0.288704242191195	0.297648185287458	0.131	0.0856	0.008	0.0038	0.0198	0.0037	0.0036	0.0161	0.1514	0.0136	0.0166	0.0072	0.0907	0.0219	0.006	0.0028	0.0049	0.0944	0.0817	0.011	0.0109	0.0066	0.0296	0.0072	0.015	0.1536
15	rs72759346	86389540	1.15	0.46334549806667	3.32	0.186688027238402	0.297263701473392	0.295041918170026	0.1313	0.0856	0.008	0.0038	0.0198	0.0037	0.0036	0.0161	0.1516	0.0136	0.0166	0.0072	0.0905	0.0219	0.006	0.0028	0.0049	0.0943	0.0817	0.0109	0.0109	0.0066	0.0296	0.0072	0.0149	0.1535
15	rs2344859	86390863	1.15	0.46334549806667	3.32	0.186688027238402	0.288418044553125	0.288909309296894	0.1315	0.0855	0.0081	0.0038	0.0198	0.0036	0.0036	0.0161	0.1518	0.0136	0.0166	0.0072	0.0903	0.0217	0.006	0.0028	0.0049	0.0946	0.0818	0.0109	0.0109	0.0066	0.0297	0.0072	0.0149	0.1535
15	rs12592880	86395573	1.15	0.46334549806667	3.32	0.186688027238402	0.302766594294532	0.294095902778297	0.1313	0.0855	0.0081	0.0038	0.0197	0.0036	0.0035	0.016	0.1518	0.0136	0.0166	0.0072	0.0903	0.0217	0.0059	0.0027	0.0049	0.0951	0.0817	0.0109	0.0109	0.0064	0.0298	0.0072	0.0149	0.1536
15	rs118111387	86399033	1.15	0.46334549806667	3.32	0.186688027238402	0.288704242191195	0.264549066928429	0.1314	0.0855	0.0081	0.0037	0.0197	0.0035	0.0035	0.016	0.1518	0.0136	0.0166	0.0072	0.0902	0.0216	0.0059	0.0027	0.0048	0.0952	0.0818	0.011	0.0108	0.0064	0.0297	0.0072	0.0149	0.1538
15	rs1986341	86402162	1.15	0.46334549806667	3.31	0.196320630125924	0.272448524088136	0.245213689870004	0.1314	0.0854	0.0081	0.0036	0.0196	0.0034	0.0033	0.016	0.1519	0.0136	0.0166	0.0072	0.0902	0.0216	0.006	0.0026	0.0047	0.0956	0.082	0.011	0.0107	0.0063	0.0296	0.0071	0.0149	0.1544
15	rs11630226	86406244	1.15	0.46334549806667	3.31	0.196320630125924	0.279293032311762	0.2516073173035	0.1316	0.0853	0.0081	0.0037	0.0196	0.0035	0.0034	0.0161	0.1516	0.0135	0.0167	0.0072	0.0899	0.0215	0.006	0.0026	0.0048	0.0952	0.0821	0.0111	0.0107	0.0062	0.0296	0.0071	0.0148	0.1548
15	rs11636511	86406524	1.15	0.46334549806667	3.31	0.196320630125924	0.27133974443567	0.241202673904836	0.1316	0.0853	0.0081	0.0037	0.0196	0.0035	0.0034	0.0161	0.1516	0.0135	0.0167	0.0072	0.0898	0.0215	0.006	0.0026	0.0048	0.0952	0.0821	0.0111	0.0106	0.0062	0.0296	0.0071	0.0148	0.1548
15	rs117780633	86409592	1.15	0.46334549806667	3.31	0.196320630125924	0.266791852644036	0.237986995956401	0.1316	0.0853	0.0081	0.0037	0.0196	0.0035	0.0034	0.0161	0.1514	0.0135	0.0167	0.0072	0.0899	0.0215	0.006	0.0026	0.0048	0.0954	0.082	0.0111	0.0106	0.0062	0.0296	0.0071	0.0148	0.1548
15	rs2880975	86416201	1.15	0.46334549806667	3.31	0.196320630125924	0.362597154023106	0.180374233113658	0.1298	0.0863	0.0082	0.0037	0.0201	0.0037	0.0037	0.0161	0.149	0.0131	0.0168	0.0078	0.0928	0.0204	0.0061	0.0028	0.0049	0.0973	0.079	0.0115	0.0102	0.006	0.0308	0.0075	0.0146	0.1544
15	rs75099752	86419483	1.15	0.46334549806667	3.31	0.196320630125924	0.4134246214616	0.169888028207059	0.129	0.0858	0.0082	0.0037	0.0202	0.0036	0.0037	0.0163	0.1489	0.013	0.0167	0.0079	0.0934	0.0203	0.0061	0.0028	0.0051	0.0977	0.0791	0.0116	0.0101	0.0059	0.0307	0.0075	0.0146	0.1546
15	rs4505260	86420432	1.15	0.46334549806667	3.3	0.2063056077908	0.430310243190287	0.159623183808191	0.129	0.0858	0.0082	0.0037	0.0202	0.0036	0.0037	0.0163	0.1488	0.013	0.0167	0.0079	0.0936	0.0202	0.0061	0.0028	0.0051	0.0978	0.0791	0.0116	0.0101	0.0059	0.0307	0.0076	0.0146	0.1546
15	rs8039222	86420636	1.15	0.46334549806667	3.31	0.196320630125924	0.437134809532155	0.156732056753697	0.129	0.0859	0.0082	0.0037	0.0201	0.0036	0.0037	0.0163	0.1489	0.013	0.0167	0.0079	0.0936	0.0201	0.0061	0.0028	0.0051	0.0978	0.0791	0.0116	0.0101	0.0059	0.0307	0.0076	0.0146	0.1546
15	rs78200129	86421360	1.15	0.46334549806667	3.3	0.2063056077908	0.432657538519493	0.1593332279395	0.129	0.0859	0.0081	0.0037	0.0201	0.0036	0.0037	0.0163	0.149	0.013	0.0167	0.0079	0.0937	0.0201	0.0061	0.0028	0.0051	0.0978	0.0791	0.0116	0.0101	0.0059	0.0307	0.0075	0.0146	0.1546
15	rs7172304	86424548	1.15	0.46334549806667	3.3	0.2063056077908	0.436485372899251	0.174654689430168	0.1288	0.0859	0.008	0.0036	0.0202	0.0035	0.0036	0.0163	0.1492	0.013	0.0166	0.0078	0.0944	0.0202	0.0061	0.0028	0.005	0.0977	0.0791	0.0117	0.01	0.0058	0.0307	0.0075	0.0145	0.1545
15	rs4240776	86427296	1.15	0.46334549806667	3.28	0.227357389834261	0.451842941772036	0.17976918329865	0.1286	0.086	0.008	0.0036	0.0202	0.0035	0.0036	0.0163	0.1491	0.013	0.0166	0.0078	0.0945	0.0202	0.0061	0.0028	0.005	0.0979	0.079	0.0117	0.01	0.0058	0.0308	0.0075	0.0145	0.1546
15	rs118075935	86427477	1.15	0.46334549806667	3.26	0.249891789602986	0.452563603233581	0.179466921138837	0.1286	0.086	0.008	0.0036	0.0202	0.0035	0.0036	0.0163	0.1491	0.013	0.0166	0.0078	0.0945	0.0202	0.0061	0.0028	0.005	0.0979	0.079	0.0117	0.01	0.0058	0.0308	0.0075	0.0145	0.1546
15	rs7180633	86429756	1.15	0.46334549806667	3.25	0.261729658797372	0.468132684949457	0.183511439987913	0.1285	0.086	0.008	0.0036	0.0202	0.0034	0.0036	0.0163	0.1492	0.013	0.0166	0.0078	0.0945	0.0202	0.006	0.0028	0.005	0.0981	0.0788	0.0117	0.01	0.0057	0.0308	0.0075	0.0145	0.1546
15	rs7182095	86429785	1.15	0.46334549806667	3.25	0.261729658797372	0.468193767174561	0.183511439987913	0.1285	0.086	0.008	0.0036	0.0202	0.0034	0.0036	0.0163	0.1492	0.013	0.0166	0.0078	0.0945	0.0202	0.006	0.0028	0.005	0.0981	0.0788	0.0117	0.01	0.0057	0.0308	0.0075	0.0145	0.1546
15	rs117863324	86434900	1.16	0.421630287221885	3.23	0.286575202599778	0.496512772820553	0.195620788276232	0.1275	0.0863	0.0079	0.0035	0.0204	0.0034	0.0035	0.0164	0.1495	0.0128	0.0165	0.0078	0.0949	0.02	0.0062	0.0028	0.005	0.0981	0.0798	0.0118	0.0098	0.0057	0.0312	0.0075	0.0146	0.1537
15	rs56723459	86436643	1.16	0.421630287221885	3.22	0.299593947381755	0.544978249781555	0.2135186814323	0.1265	0.0865	0.0079	0.0034	0.0205	0.0034	0.0034	0.0166	0.15	0.0127	0.0164	0.0078	0.0952	0.0199	0.0063	0.0028	0.005	0.098	0.0809	0.0118	0.0096	0.0057	0.0317	0.0074	0.0146	0.1527
15	rs118119581	86437552	1.16	0.421630287221885	3.22	0.299593947381755	0.599889337831263	0.2398703721829	0.1259	0.0864	0.0079	0.0033	0.0206	0.0034	0.0033	0.0164	0.1503	0.0126	0.0163	0.0078	0.0949	0.0199	0.0063	0.0028	0.005	0.1001	0.0816	0.0117	0.0095	0.0058	0.032	0.0074	0.0146	0.1507
15	rs4074296	86441006	1.15	0.46334549806667	3.22	0.299593947381755	0.646876584220257	0.246107885669138	0.1254	0.0865	0.008	0.0032	0.0208	0.0034	0.0033	0.0163	0.1505	0.0125	0.0163	0.0078	0.0947	0.02	0.0064	0.0028	0.005	0.1001	0.0823	0.0117	0.0094	0.0058	0.0323	0.0074	0.0146	0.1503
15	rs35202794	86441840	1.15	0.46334549806667	3.22	0.299593947381755	0.642473717265065	0.258393372625069	0.1254	0.0864	0.008	0.0032	0.0208	0.0034	0.0033	0.0163	0.1506	0.0125	0.0162	0.0078	0.0947	0.0199	0.0064	0.0028	0.0049	0.1001	0.0824	0.0117	0.0094	0.0058	0.0323	0.0074	0.0146	0.1502
15	rs72761363	86443455	1.15	0.46334549806667	3.21	0.313017210102667	0.62562965979653	0.258847792122691	0.1254	0.0864	0.008	0.0032	0.0208	0.0034	0.0033	0.0163	0.1507	0.0125	0.0162	0.0078	0.0947	0.0199	0.0064	0.0028	0.0049	0.1	0.0825	0.0117	0.0094	0.0058	0.0324	0.0073	0.0146	0.1502
15	rs12148187	86453808	1.15	0.46334549806667	3.2	0.326850259155197	0.580590605508184	0.261351566669545	0.1253	0.0864	0.008	0.0031	0.0209	0.0034	0.0033	0.0163	0.1515	0.0124	0.016	0.0078	0.0947	0.0199	0.0064	0.0029	0.0047	0.0998	0.083	0.0118	0.0092	0.0058	0.0327	0.0072	0.0146	0.1495
15	rs75080651	86460661	1.15	0.46334549806667	3.2	0.326850259155197	0.562719111889762	0.287147570753528	0.1253	0.0864	0.008	0.0031	0.021	0.0035	0.0033	0.0163	0.1518	0.0124	0.016	0.0077	0.0946	0.02	0.0064	0.0029	0.0047	0.0998	0.0831	0.0118	0.0092	0.0058	0.0327	0.0071	0.0146	0.1492
15	rs72761385	86461611	1.15	0.46334549806667	3.2	0.326850259155197	0.559655063132246	0.295870434343959	0.1253	0.0864	0.008	0.0031	0.021	0.0035	0.0033	0.0163	0.1518	0.0124	0.016	0.0077	0.0946	0.02	0.0064	0.0029	0.0046	0.0998	0.0831	0.0118	0.0092	0.0058	0.0328	0.0071	0.0146	0.1492
15	rs62014160	86463640	1.15	0.46334549806667	3.19	0.341098255896361	0.554080103660656	0.283633965185847	0.1253	0.0864	0.008	0.0031	0.021	0.0035	0.0033	0.0164	0.1519	0.0124	0.016	0.0077	0.0946	0.02	0.0064	0.0029	0.0046	0.0998	0.0832	0.0118	0.0092	0.0058	0.0328	0.0071	0.0146	0.1491
15	rs7168107	86467924	1.15	0.46334549806667	3.2	0.326850259155197	0.560786515333871	0.253298491117694	0.1253	0.0864	0.008	0.0031	0.021	0.0035	0.0033	0.0164	0.1519	0.0124	0.0159	0.0077	0.0946	0.02	0.0064	0.0029	0.0046	0.0999	0.0832	0.0118	0.0091	0.0058	0.0328	0.0071	0.0145	0.1491
15	rs74024999	86477002	1.15	0.46334549806667	3.2	0.326850259155197	0.541370512283401	0.262606279024679	0.1253	0.0864	0.0079	0.0031	0.021	0.0034	0.0033	0.0164	0.152	0.0124	0.0159	0.0076	0.0944	0.02	0.0063	0.0029	0.0046	0.0997	0.0834	0.0118	0.0091	0.0058	0.0329	0.007	0.0145	0.1494
15	rs7166341	86480257	1.16	0.421630287221885	3.2	0.326850259155197	0.496889918170251	0.274445166579399	0.1253	0.0862	0.0079	0.0032	0.0211	0.0031	0.0032	0.0164	0.152	0.0124	0.0159	0.0075	0.0944	0.02	0.0062	0.003	0.0045	0.0996	0.0836	0.0118	0.0091	0.0058	0.0331	0.007	0.0145	0.1499
15	rs76487293	86481949	1.16	0.421630287221885	3.2	0.326850259155197	0.37984301068003	0.29138123765663	0.1249	0.0856	0.0078	0.003	0.0213	0.0031	0.0031	0.0163	0.153	0.0125	0.0159	0.0075	0.0941	0.0199	0.006	0.0029	0.0042	0.1011	0.0834	0.0117	0.009	0.0058	0.0328	0.0069	0.0144	0.1505
15	rs28754859	86484726	1.15	0.46334549806667	3.2	0.326850259155197	0.318087209535863	0.32043950100801	0.1227	0.0844	0.007	0.0028	0.0217	0.0029	0.0031	0.0164	0.1547	0.0125	0.0157	0.0074	0.0933	0.0195	0.0055	0.003	0.0042	0.1048	0.0832	0.0117	0.009	0.006	0.0318	0.0067	0.0145	0.1521
15	rs75547395	86484968	1.15	0.46334549806667	3.19	0.341098255896361	0.32292809409927	0.319833359672414	0.1227	0.0846	0.0069	0.0027	0.0217	0.0029	0.0031	0.0164	0.155	0.0126	0.0157	0.0074	0.093	0.0195	0.0055	0.003	0.0042	0.1049	0.0831	0.0117	0.009	0.006	0.0318	0.0067	0.0145	0.1521
15	rs56061702	86507149	1.15	0.46334549806667	3.2	0.326850259155197	0.331337817626322	0.295396910593623	0.122	0.0841	0.0067	0.0025	0.0218	0.0028	0.003	0.0164	0.1553	0.0125	0.0156	0.0075	0.0932	0.0193	0.0054	0.0029	0.0042	0.1062	0.083	0.0116	0.0091	0.006	0.0314	0.0067	0.0144	0.1532
15	rs1948570	86507717	1.15	0.46334549806667	3.2	0.326850259155197	0.331389129808351	0.292796633443496	0.122	0.0841	0.0067	0.0025	0.0218	0.0028	0.003	0.0164	0.1553	0.0125	0.0156	0.0075	0.0932	0.0193	0.0054	0.0029	0.0042	0.1062	0.083	0.0116	0.0091	0.006	0.0314	0.0067	0.0144	0.1532
15	rs76827598	86511620	1.15	0.46334549806667	3.21	0.313017210102667	0.335455871698807	0.286443794630137	0.1218	0.084	0.0067	0.0025	0.0219	0.0028	0.003	0.0164	0.1555	0.0125	0.0156	0.0075	0.0931	0.0193	0.0053	0.0029	0.0041	0.1063	0.083	0.0117	0.0091	0.0061	0.0313	0.0067	0.0144	0.1533
15	rs12592815	86511690	1.15	0.46334549806667	3.22	0.299593947381755	0.336489521265082	0.284218648692039	0.1218	0.084	0.0067	0.0025	0.0219	0.0028	0.003	0.0164	0.1556	0.0125	0.0156	0.0075	0.0931	0.0193	0.0053	0.0029	0.0041	0.1063	0.083	0.0117	0.0091	0.0061	0.0313	0.0067	0.0144	0.1533
15	rs870563	86517351	1.15	0.46334549806667	3.22	0.299593947381755	0.341838976531988	0.289967923990191	0.122	0.084	0.0066	0.0025	0.0219	0.0028	0.003	0.0164	0.1556	0.0126	0.0156	0.0075	0.0932	0.0192	0.0053	0.0028	0.0041	0.1062	0.0832	0.0117	0.009	0.0061	0.0313	0.0066	0.0144	0.1534
15	rs76502207	86522244	1.15	0.46334549806667	3.22	0.299593947381755	0.321714278784667	0.290203331382721	0.1221	0.084	0.0066	0.0024	0.0219	0.0027	0.0029	0.0163	0.1557	0.0126	0.0156	0.0074	0.0932	0.0192	0.0054	0.0028	0.004	0.1062	0.0831	0.0117	0.009	0.0061	0.0312	0.0066	0.0144	0.1536
15	rs118158711	86524934	1.15	0.46334549806667	3.22	0.299593947381755	0.299400051786889	0.276182711614721	0.1223	0.084	0.0066	0.0024	0.0219	0.0026	0.0027	0.0162	0.1558	0.0127	0.0155	0.0073	0.0932	0.0192	0.0055	0.0027	0.004	0.1062	0.0831	0.0118	0.009	0.0061	0.0311	0.0067	0.0144	0.154
15	rs16946902	86526527	1.15	0.46334549806667	3.22	0.299593947381755	0.291143044839065	0.264434661671092	0.1224	0.084	0.0066	0.0024	0.022	0.0026	0.0027	0.0162	0.1559	0.0127	0.0155	0.0073	0.0932	0.0191	0.0056	0.0027	0.0039	0.1063	0.0831	0.0118	0.009	0.006	0.031	0.0067	0.0144	0.1542
15	rs4887357	86529230	1.15	0.46334549806667	3.23	0.286575202599778	0.285422131529279	0.241313805565374	0.1223	0.0839	0.0066	0.0023	0.022	0.0026	0.0026	0.0161	0.1561	0.0127	0.0155	0.0072	0.0929	0.0191	0.0057	0.0026	0.0039	0.1063	0.0832	0.0118	0.009	0.006	0.0308	0.0067	0.0145	0.1546
15	rs7164422	86530640	1.15	0.46334549806667	3.23	0.286575202599778	0.280137418492894	0.243205543777458	0.1223	0.0839	0.0066	0.0023	0.022	0.0026	0.0026	0.0161	0.1562	0.0127	0.0154	0.0072	0.0928	0.019	0.0057	0.0026	0.0039	0.1063	0.0832	0.0118	0.0089	0.006	0.0308	0.0067	0.0145	0.1547
15	rs116910333	86536045	1.15	0.46334549806667	3.23	0.286575202599778	0.276628182170538	0.243985864034284	0.1223	0.0838	0.0066	0.0023	0.0219	0.0025	0.0026	0.0162	0.1562	0.0127	0.0154	0.0072	0.0928	0.019	0.0057	0.0026	0.0039	0.1063	0.0832	0.0118	0.0089	0.006	0.0308	0.0067	0.0145	0.1549
15	rs72748005	86545500	1.15	0.46334549806667	3.23	0.286575202599778	0.267615648337331	0.245101988245849	0.1224	0.0836	0.0066	0.0022	0.0219	0.0025	0.0026	0.0162	0.1565	0.0126	0.0155	0.0071	0.0926	0.019	0.0057	0.0026	0.0039	0.1061	0.0833	0.0118	0.0089	0.0061	0.0308	0.0066	0.0145	0.1554
15	rs28700077	86548784	1.15	0.46334549806667	3.23	0.286575202599778	0.276628182170538	0.250144533136699	0.1224	0.0834	0.0066	0.0022	0.0219	0.0025	0.0026	0.0162	0.1566	0.0126	0.0154	0.0071	0.0926	0.019	0.0057	0.0026	0.0039	0.106	0.0833	0.0119	0.0089	0.0061	0.0308	0.0066	0.0146	0.1556
15	rs117194551	86548789	1.15	0.46334549806667	3.23	0.286575202599778	0.274162675216036	0.245548891923571	0.1224	0.0834	0.0066	0.0022	0.022	0.0025	0.0026	0.0162	0.1566	0.0125	0.0154	0.0071	0.0926	0.019	0.0057	0.0026	0.0039	0.106	0.0833	0.0119	0.0089	0.0062	0.0307	0.0065	0.0146	0.1556
15	rs8035012	86551662	1.15	0.46334549806667	3.24	0.273955600409011	0.263964867368834	0.231597408969271	0.1225	0.0832	0.0066	0.0022	0.0219	0.0025	0.0026	0.0161	0.1565	0.0125	0.0154	0.0073	0.0932	0.0189	0.0057	0.0026	0.0038	0.1059	0.0829	0.0119	0.0089	0.0062	0.0308	0.0066	0.0146	0.1556
15	rs4887226	86552325	1.15	0.46334549806667	3.26	0.249891789602986	0.258000563536787	0.215122767138093	0.1227	0.0834	0.0065	0.0022	0.022	0.0025	0.0026	0.0162	0.1565	0.0125	0.0154	0.0073	0.093	0.0188	0.0058	0.0026	0.0038	0.1059	0.0828	0.0119	0.0088	0.0062	0.0307	0.0066	0.0145	0.1556
15	rs77924170	86553576	1.15	0.46334549806667	3.28	0.227357389834261	0.218908503597649	0.203137143679258	0.1228	0.0831	0.0066	0.0022	0.022	0.0025	0.0026	0.0162	0.1564	0.0124	0.0154	0.0073	0.0931	0.0187	0.0058	0.0026	0.0037	0.1058	0.0829	0.0119	0.0088	0.0063	0.0307	0.0066	0.0145	0.156
15	rs6496301	86555657	1.15	0.46334549806667	3.28	0.227357389834261	0.160252243368898	0.179668409768573	0.1233	0.0824	0.0066	0.0021	0.022	0.0024	0.0026	0.0162	0.1562	0.0122	0.0154	0.0074	0.0931	0.0184	0.0058	0.0026	0.0035	0.1057	0.083	0.0118	0.0086	0.0064	0.0308	0.0067	0.0146	0.157
15	rs6496303	86556007	1.15	0.46334549806667	3.28	0.227357389834261	0.158611382491684	0.182801415270337	0.1233	0.0823	0.0066	0.0021	0.022	0.0024	0.0026	0.0162	0.1562	0.0122	0.0154	0.0074	0.0931	0.0184	0.0058	0.0026	0.0035	0.1057	0.083	0.0118	0.0086	0.0064	0.0309	0.0067	0.0146	0.157
15	rs11858447	86558462	1.15	0.46334549806667	3.29	0.21664916022799	0.14441863727434	0.174355430990166	0.1237	0.0823	0.0066	0.0021	0.022	0.0024	0.0026	0.0162	0.1561	0.0122	0.0154	0.0074	0.0929	0.0184	0.0059	0.0026	0.0034	0.1059	0.0827	0.0118	0.0086	0.0064	0.0309	0.0067	0.0146	0.1571
15	rs8032065	86559463	1.15	0.46334549806667	3.3	0.2063056077908	0.140898044088533	0.172961250104907	0.1237	0.0825	0.0066	0.0021	0.022	0.0024	0.0026	0.0161	0.156	0.0122	0.0154	0.0074	0.0928	0.0184	0.0059	0.0026	0.0034	0.106	0.0827	0.0118	0.0085	0.0064	0.0308	0.0067	0.0146	0.1571
15	rs72748039	86560545	1.15	0.46334549806667	3.3	0.2063056077908	0.1380561175095	0.171075384045467	0.1237	0.0824	0.0066	0.0021	0.022	0.0024	0.0026	0.0161	0.156	0.0122	0.0154	0.0074	0.0928	0.0184	0.0059	0.0026	0.0034	0.106	0.0827	0.0118	0.0085	0.0064	0.0308	0.0067	0.0146	0.1571
15	rs1472380	86565996	1.16	0.421630287221885	3.3	0.2063056077908	0.103006909152154	0.120406618012422	0.1238	0.0823	0.0064	0.0021	0.0221	0.0024	0.0026	0.0157	0.1573	0.0123	0.0154	0.0074	0.0938	0.0182	0.0058	0.0026	0.0032	0.1052	0.0831	0.0117	0.0082	0.0068	0.0303	0.0068	0.0143	0.1571
15	rs16947230	86566530	1.16	0.421630287221885	3.31	0.196320630125924	0.0864959150095285	0.101481579165474	0.1239	0.0819	0.0063	0.0021	0.0221	0.0023	0.0026	0.0155	0.1588	0.0126	0.0154	0.0073	0.0937	0.0179	0.0059	0.0026	0.0031	0.1051	0.0836	0.0116	0.0081	0.0068	0.0302	0.0067	0.014	0.1567
15	rs117109113	86568754	1.16	0.421630287221885	3.31	0.196320630125924	0.0447165605803447	0.0794214207750481	0.1234	0.0828	0.006	0.0023	0.022	0.0023	0.0027	0.0153	0.1596	0.0124	0.0156	0.0074	0.0923	0.0178	0.0058	0.0029	0.0031	0.1033	0.0853	0.0116	0.0079	0.0072	0.0295	0.0068	0.014	0.1575
15	rs4887237	86569502	1.16	0.421630287221885	3.31	0.196320630125924	0.0444584349263224	0.075679389756665	0.1234	0.0828	0.006	0.0023	0.022	0.0023	0.0027	0.0153	0.1596	0.0124	0.0156	0.0074	0.0923	0.0178	0.0058	0.0029	0.0031	0.1033	0.0853	0.0116	0.0079	0.0072	0.0295	0.0068	0.014	0.1575
15	rs2345265	86578025	1.16	0.421630287221885	3.31	0.196320630125924	0.044050560891194	0.0720117473988008	0.1233	0.0828	0.006	0.0023	0.0221	0.0023	0.0028	0.0153	0.1596	0.0124	0.0156	0.0074	0.0922	0.0178	0.0058	0.0029	0.0031	0.1031	0.0854	0.0116	0.0079	0.0072	0.0295	0.0068	0.014	0.1575
15	rs2120647	86583133	1.16	0.421630287221885	3.33	0.177401503992083	0.0443221921113195	0.0654509721872734	0.1233	0.0828	0.006	0.0023	0.0221	0.0023	0.0028	0.0153	0.1596	0.0125	0.0156	0.0074	0.0921	0.0178	0.0058	0.0029	0.0031	0.1031	0.0854	0.0116	0.0079	0.0072	0.0294	0.0068	0.0141	0.1575
15	rs78076086	86585398	1.16	0.421630287221885	3.34	0.168454672892635	0.0450980084969143	0.0695384392031729	0.1232	0.0829	0.0061	0.0023	0.0222	0.0023	0.0028	0.0153	0.1595	0.0125	0.0156	0.0074	0.0921	0.0178	0.0058	0.0029	0.003	0.103	0.0854	0.0116	0.0079	0.0072	0.0294	0.0068	0.0141	0.1575
15	rs72748061	86585638	1.16	0.421630287221885	3.34	0.168454672892635	0.0453586542858226	0.0745928928405047	0.1233	0.0829	0.0061	0.0023	0.0222	0.0023	0.0028	0.0154	0.1595	0.0125	0.0156	0.0075	0.0922	0.0178	0.0059	0.0029	0.003	0.103	0.0854	0.0116	0.0079	0.0072	0.0294	0.0068	0.0141	0.1574
15	rs4887511	86592538	1.16	0.421630287221885	3.34	0.168454672892635	0.0527197201665074	0.0852855725396139	0.1228	0.0835	0.0061	0.0024	0.0224	0.0024	0.0028	0.0155	0.1592	0.0126	0.0157	0.0075	0.0921	0.0179	0.0059	0.003	0.003	0.1027	0.0853	0.0117	0.0079	0.0074	0.0293	0.0067	0.0142	0.1569
15	rs116926414	86593879	1.16	0.421630287221885	3.35	0.159841057206343	0.0538500573493319	0.0995284336681809	0.1228	0.0834	0.0061	0.0024	0.0224	0.0024	0.0029	0.0154	0.1592	0.0126	0.0157	0.0075	0.092	0.0179	0.0059	0.003	0.003	0.1026	0.0853	0.0117	0.0079	0.0074	0.0292	0.0067	0.0142	0.1572
15	rs117431644	86595132	1.16	0.421630287221885	3.36	0.151554094423325	0.0529581469126409	0.106678437841221	0.1228	0.0833	0.0061	0.0024	0.0224	0.0024	0.0029	0.0154	0.1593	0.0126	0.0157	0.0075	0.0919	0.0179	0.0059	0.003	0.003	0.1026	0.0852	0.0117	0.0079	0.0074	0.0292	0.0066	0.0142	0.1574
15	rs117729307	86595451	1.16	0.421630287221885	3.38	0.135933471893229	0.0526857180760252	0.107930529708158	0.1228	0.0833	0.0061	0.0024	0.0224	0.0024	0.0029	0.0154	0.1593	0.0126	0.0157	0.0075	0.0918	0.0179	0.0059	0.003	0.003	0.1025	0.0852	0.0117	0.0079	0.0074	0.0292	0.0066	0.0142	0.1574
15	rs11636582	86599160	1.17	0.382518045708746	3.38	0.135933471893229	0.0488568484342622	0.103038281858851	0.1227	0.083	0.0061	0.0024	0.0224	0.0024	0.0029	0.0155	0.1594	0.0126	0.0157	0.0075	0.0915	0.0179	0.0059	0.0031	0.003	0.1024	0.0852	0.0117	0.0079	0.0075	0.0292	0.0066	0.0143	0.158
15	rs1867471	86602304	1.17	0.382518045708746	3.38	0.135933471893229	0.0467556222736538	0.0938378485077095	0.1226	0.0829	0.0061	0.0025	0.0224	0.0024	0.0029	0.0155	0.1594	0.0126	0.0157	0.0075	0.0913	0.0179	0.0059	0.0031	0.0031	0.1022	0.0852	0.0117	0.0079	0.0075	0.0292	0.0066	0.0143	0.1581
15	rs79742592	86606820	1.17	0.382518045708746	3.38	0.135933471893229	0.0500786954338031	0.174455164014898	0.1222	0.0829	0.0061	0.0025	0.0225	0.0024	0.0029	0.0155	0.1597	0.0125	0.0157	0.0075	0.091	0.018	0.006	0.0031	0.0031	0.1022	0.0853	0.0117	0.008	0.0076	0.0291	0.0067	0.0143	0.158
15	rs17591758	86608632	1.17	0.382518045708746	3.38	0.135933471893229	0.0503090322679131	0.189943862760681	0.1221	0.0829	0.0061	0.0025	0.0225	0.0024	0.0029	0.0155	0.1598	0.0125	0.0157	0.0076	0.091	0.018	0.006	0.0031	0.0031	0.1022	0.0854	0.0117	0.008	0.0076	0.029	0.0067	0.0143	0.158
15	rs1444292	86616799	1.17	0.382518045708746	3.39	0.128586294370088	0.0509544451875015	0.151101331023699	0.1217	0.083	0.0061	0.0025	0.0225	0.0024	0.0029	0.0155	0.16	0.0125	0.0157	0.0076	0.0908	0.018	0.006	0.0031	0.0031	0.1022	0.0855	0.0117	0.0081	0.0076	0.029	0.0068	0.0143	0.1579
15	rs11635881	86623194	1.17	0.382518045708746	3.38	0.135933471893229	0.0542477428153461	0.149776079071407	0.1206	0.083	0.0061	0.0025	0.0224	0.0024	0.0031	0.0155	0.1606	0.0124	0.0158	0.0077	0.0904	0.018	0.006	0.0031	0.0031	0.1018	0.0859	0.0117	0.0081	0.0076	0.0288	0.0069	0.0144	0.1584
15	rs74937878	86623876	1.17	0.382518045708746	3.38	0.135933471893229	0.0561591303228734	0.17276239914048	0.1205	0.083	0.0061	0.0025	0.0224	0.0024	0.0031	0.0155	0.1606	0.0124	0.0158	0.0077	0.0904	0.018	0.006	0.0031	0.0031	0.1018	0.0859	0.0117	0.0081	0.0076	0.0287	0.0069	0.0144	0.1584
15	rs7167981	86631008	1.17	0.382518045708746	3.38	0.135933471893229	0.0614803037520832	0.161172764327947	0.1199	0.083	0.0061	0.0025	0.0224	0.0024	0.0031	0.0156	0.1611	0.0123	0.0158	0.0077	0.0903	0.018	0.0061	0.0031	0.0033	0.1022	0.086	0.0117	0.0082	0.0075	0.0282	0.0069	0.0143	0.1586
15	rs79590532	86634379	1.17	0.382518045708746	3.38	0.135933471893229	0.0786937511224214	0.214801633322173	0.1198	0.083	0.0061	0.0025	0.0224	0.0024	0.0031	0.0155	0.1611	0.0123	0.0159	0.0077	0.0903	0.018	0.0061	0.0031	0.0033	0.1022	0.086	0.0117	0.0082	0.0074	0.0282	0.0069	0.0142	0.1586
15	rs117149202	86637538	1.17	0.382518045708746	3.39	0.128586294370088	0.0821941303501506	0.227441694554752	0.1198	0.0829	0.0061	0.0025	0.0224	0.0024	0.0031	0.0155	0.1611	0.0123	0.0159	0.0076	0.0904	0.018	0.0061	0.0031	0.0033	0.1021	0.086	0.0118	0.0082	0.0074	0.0283	0.0069	0.0142	0.1587
15	rs78624668	86640869	1.17	0.382518045708746	3.39	0.128586294370088	0.0834515900517572	0.22157844819789	0.1198	0.0829	0.006	0.0025	0.0224	0.0024	0.0031	0.0155	0.1611	0.0123	0.0159	0.0077	0.0904	0.018	0.0061	0.0031	0.0033	0.1021	0.0859	0.0117	0.0082	0.0074	0.0283	0.007	0.0141	0.1587
15	rs188276784	86649711	1.17	0.382518045708746	3.4	0.121538743628758	0.0885800941111959	0.238208322460195	0.1198	0.0829	0.006	0.0025	0.0224	0.0024	0.003	0.0155	0.1612	0.0124	0.0159	0.0077	0.0904	0.018	0.0061	0.0031	0.0033	0.1021	0.0859	0.0117	0.0082	0.0074	0.0284	0.007	0.014	0.1588
15	rs17651945	86650301	1.17	0.382518045708746	3.4	0.121538743628758	0.0882940304218723	0.239759453700918	0.1198	0.0829	0.006	0.0025	0.0224	0.0024	0.003	0.0155	0.1612	0.0124	0.0159	0.0077	0.0904	0.018	0.0061	0.0031	0.0033	0.1021	0.0859	0.0117	0.0082	0.0074	0.0284	0.007	0.014	0.1588
15	rs74850980	86653291	1.21	0.250745108472337	3.4	0.121538743628758	0.0715257640171312	0.126303135951984	0.1187	0.0824	0.0057	0.0026	0.0233	0.0025	0.0029	0.015	0.1615	0.0131	0.016	0.008	0.0903	0.018	0.0065	0.0031	0.0029	0.1	0.0859	0.0118	0.0081	0.0078	0.0277	0.0076	0.014	0.1608
15	rs17651993	86654192	1.22	0.223600634562227	3.4	0.121538743628758	0.0961995926783538	0.148737755876929	0.1183	0.0821	0.0056	0.0026	0.0235	0.0025	0.0029	0.0148	0.1616	0.0133	0.0161	0.008	0.0903	0.0181	0.0067	0.0031	0.0028	0.0993	0.0859	0.0118	0.0081	0.0079	0.0275	0.0079	0.0142	0.1614
15	rs62012433	86659281	1.21	0.250745108472337	3.43	0.102124300974309	0.122021696617249	0.197907337250839	0.1178	0.082	0.0055	0.0027	0.0237	0.0025	0.0029	0.0149	0.1616	0.0135	0.0164	0.0081	0.0901	0.0182	0.0068	0.0031	0.0026	0.0986	0.0859	0.0118	0.0081	0.008	0.0272	0.0081	0.0143	0.1619
15	rs79328582	86659341	1.21	0.250745108472337	3.45	0.090551063959542	0.124424321675664	0.201144429922278	0.1178	0.082	0.0055	0.0027	0.0237	0.0025	0.0029	0.0149	0.1616	0.0135	0.0164	0.0081	0.09	0.0182	0.0068	0.0031	0.0026	0.0985	0.0859	0.0118	0.0081	0.008	0.0273	0.0081	0.0143	0.1619
15	rs28668228	86661722	1.21	0.250745108472337	3.45	0.090551063959542	0.113474123237005	0.159140027848149	0.1178	0.0818	0.0055	0.0027	0.0237	0.0025	0.0029	0.0149	0.1615	0.0135	0.0165	0.0081	0.0898	0.0182	0.0069	0.0031	0.0027	0.0985	0.086	0.0118	0.0081	0.008	0.0273	0.0082	0.0143	0.1618
15	rs1444303	86662422	1.21	0.250745108472337	3.46	0.0851540123614781	0.114311784872836	0.157404973625127	0.1178	0.0817	0.0055	0.0027	0.0237	0.0025	0.0029	0.0149	0.1618	0.0135	0.0165	0.0082	0.0896	0.0182	0.0069	0.0031	0.0027	0.0986	0.086	0.0119	0.0081	0.008	0.0272	0.0082	0.0143	0.1618
15	rs1444304	86663550	1.21	0.250745108472337	3.46	0.0851540123614781	0.106319257352102	0.165755119893042	0.1178	0.0816	0.0056	0.0027	0.0237	0.0026	0.0029	0.0149	0.1617	0.0136	0.0165	0.0082	0.0897	0.0183	0.0069	0.0031	0.0027	0.0986	0.086	0.0118	0.0081	0.008	0.0272	0.0082	0.0143	0.1617
15	rs79094582	86667808	1.21	0.250745108472337	3.46	0.0851540123614781	0.0883654912940199	0.161560986204375	0.1179	0.0813	0.0058	0.0026	0.0237	0.0026	0.0029	0.015	0.1616	0.0136	0.0166	0.0082	0.0899	0.0183	0.0068	0.003	0.0027	0.0985	0.0862	0.0118	0.008	0.008	0.0273	0.0082	0.0143	0.1616
15	rs12899084	86667974	1.21	0.250745108472337	3.46	0.0851540123614781	0.0870612014147065	0.15798257461064	0.1178	0.0813	0.0058	0.0026	0.0237	0.0026	0.0029	0.015	0.1617	0.0136	0.0166	0.0082	0.09	0.0183	0.0068	0.003	0.0027	0.0985	0.0862	0.0118	0.008	0.008	0.0273	0.0082	0.0143	0.1617
15	rs116962539	86668287	1.21	0.250745108472337	3.46	0.0851540123614781	0.0874156952008766	0.163799650787437	0.1178	0.0813	0.0058	0.0026	0.0237	0.0026	0.0029	0.015	0.1617	0.0136	0.0166	0.0082	0.09	0.0183	0.0068	0.003	0.0027	0.0985	0.0862	0.0118	0.008	0.008	0.0273	0.0082	0.0143	0.1616
15	rs75684558	86675408	1.21	0.250745108472337	3.46	0.0851540123614781	0.0826728106837465	0.174056350721269	0.1179	0.0811	0.0058	0.0026	0.0237	0.0026	0.0029	0.015	0.1617	0.0136	0.0167	0.0082	0.09	0.0183	0.0068	0.003	0.0027	0.0986	0.0863	0.0117	0.008	0.008	0.0273	0.0081	0.0142	0.1615
15	rs72750283	86685684	1.21	0.250745108472337	3.46	0.0851540123614781	0.0685104584799495	0.158464482425801	0.1179	0.0808	0.0058	0.0027	0.0237	0.0026	0.0029	0.0151	0.1616	0.0137	0.0168	0.0082	0.0901	0.0184	0.0067	0.003	0.0028	0.0985	0.0866	0.0117	0.0079	0.008	0.0273	0.0081	0.0141	0.1614
15	rs16948699	86688823	1.21	0.250745108472337	3.46	0.0851540123614781	0.0639613812037192	0.140987686878883	0.1179	0.0808	0.0058	0.0028	0.0237	0.0026	0.0029	0.0151	0.1616	0.0137	0.0168	0.0082	0.0901	0.0184	0.0067	0.0029	0.0028	0.0985	0.0866	0.0117	0.0079	0.008	0.0273	0.0081	0.0141	0.1614
15	rs34146646	86701766	1.21	0.250745108472337	3.46	0.0851540123614781	0.0565502846560853	0.130591867625126	0.118	0.0805	0.0058	0.0029	0.0236	0.0026	0.0029	0.0152	0.1615	0.0136	0.0167	0.0082	0.0903	0.0185	0.0067	0.0029	0.0029	0.0985	0.0868	0.0117	0.0078	0.0079	0.0272	0.008	0.0141	0.1614
15	rs79814209	86702241	1.21	0.250745108472337	3.47	0.0800071130091993	0.0562301147672666	0.129156384421909	0.118	0.0805	0.0058	0.0029	0.0236	0.0026	0.0029	0.0152	0.1615	0.0136	0.0167	0.0082	0.0904	0.0185	0.0067	0.0029	0.0029	0.0985	0.0868	0.0117	0.0078	0.0079	0.0272	0.008	0.0141	0.1614
15	rs117895482	86711639	1.21	0.250745108472337	3.47	0.0800071130091993	0.0413243802761372	0.0911597400466434	0.1181	0.0802	0.0058	0.0031	0.0234	0.0026	0.0029	0.0153	0.1615	0.0135	0.0166	0.0081	0.0908	0.0187	0.0066	0.0028	0.0031	0.0985	0.0871	0.0117	0.0078	0.0078	0.0271	0.008	0.014	0.1614
15	rs80355451	86722636	1.21	0.250745108472337	3.47	0.0800071130091993	0.0326181351864926	0.0689781582488729	0.1182	0.0798	0.0058	0.0033	0.0232	0.0026	0.0029	0.0154	0.1614	0.0135	0.0166	0.0081	0.0911	0.0188	0.0065	0.0028	0.0032	0.0985	0.0873	0.0117	0.0077	0.0077	0.027	0.0079	0.0139	0.1615
15	rs11635258	86722759	1.21	0.250745108472337	3.47	0.0800071130091993	0.031470217204131	0.0653142331235435	0.1182	0.0798	0.0058	0.0033	0.0232	0.0026	0.0029	0.0154	0.1616	0.0135	0.0166	0.0081	0.0911	0.0188	0.0065	0.0028	0.0032	0.0985	0.0873	0.0117	0.0077	0.0076	0.027	0.0079	0.0139	0.1615
15	rs16949156	86729721	1.21	0.250745108472337	3.46	0.0851540123614781	0.0316855068369522	0.0488919502188762	0.1184	0.0796	0.0058	0.0034	0.0231	0.0026	0.0028	0.0156	0.1615	0.0135	0.0164	0.0082	0.0914	0.0188	0.0065	0.0028	0.0033	0.0986	0.0875	0.0117	0.0077	0.0076	0.0269	0.0079	0.0137	0.1615
15	rs16949176	86732198	1.2	0.280131383133392	3.47	0.0800071130091993	0.0302812200474787	0.0394960144567185	0.1186	0.0792	0.0059	0.0035	0.0231	0.0026	0.0028	0.0156	0.1611	0.0135	0.0163	0.0082	0.0917	0.0188	0.0065	0.0028	0.0033	0.0987	0.0877	0.0117	0.0077	0.0076	0.0269	0.0079	0.0135	0.1615
15	rs17664682	86733336	1.2	0.280131383133392	3.47	0.0800071130091993	0.0302812200474787	0.0378648650249688	0.1186	0.0791	0.0059	0.0035	0.0231	0.0026	0.0028	0.0156	0.161	0.0134	0.0163	0.0082	0.0918	0.0188	0.0065	0.0028	0.0033	0.0987	0.0879	0.0117	0.0077	0.0076	0.0269	0.0079	0.0135	0.1615
15	rs78239293	86736436	1.2	0.280131383133392	3.46	0.0851540123614781	0.0310545415106832	0.0386765537187849	0.1186	0.079	0.0059	0.0035	0.0231	0.0026	0.0028	0.0156	0.161	0.0135	0.0164	0.0082	0.0919	0.0188	0.0065	0.0028	0.0033	0.0989	0.0879	0.0117	0.0076	0.0076	0.0269	0.0079	0.0135	0.1615
15	rs72752111	86738120	1.2	0.280131383133392	3.46	0.0851540123614781	0.0316735192731442	0.0424531539189916	0.1186	0.0789	0.0059	0.0035	0.0231	0.0026	0.0028	0.0156	0.161	0.0135	0.0165	0.0082	0.092	0.0187	0.0065	0.0027	0.0033	0.0989	0.0879	0.0117	0.0076	0.0076	0.0269	0.0079	0.0134	0.1614
15	rs78995000	86742985	1.2	0.280131383133392	3.46	0.0851540123614781	0.0337950414704172	0.0384593419743083	0.1185	0.0788	0.0059	0.0035	0.023	0.0026	0.0028	0.0156	0.161	0.0134	0.0166	0.0082	0.0923	0.0187	0.0065	0.0027	0.0033	0.0989	0.0879	0.0118	0.0076	0.0076	0.0268	0.0079	0.0134	0.1613
15	rs10152455	86747703	1.2	0.280131383133392	3.46	0.0851540123614781	0.0363425552563597	0.0369543923713855	0.1184	0.0787	0.0059	0.0035	0.023	0.0026	0.0028	0.0156	0.1611	0.0134	0.0166	0.0082	0.0925	0.0187	0.0065	0.0027	0.0033	0.0989	0.088	0.0118	0.0076	0.0076	0.0268	0.0079	0.0134	0.1612
15	rs72752173	86760879	1.2	0.280131383133392	3.45	0.090551063959542	0.0300034046854651	0.0299412080654744	0.1183	0.0784	0.0058	0.0035	0.0229	0.0026	0.0028	0.0157	0.1614	0.0134	0.0166	0.0083	0.0925	0.0187	0.0065	0.0027	0.0034	0.0988	0.0881	0.0117	0.0076	0.0076	0.0267	0.0078	0.0134	0.1614
15	rs12442868	86761131	1.2	0.280131383133392	3.45	0.090551063959542	0.0298191951370272	0.030134880034563	0.1183	0.0784	0.0058	0.0035	0.0229	0.0026	0.0028	0.0157	0.1614	0.0134	0.0166	0.0083	0.0925	0.0187	0.0065	0.0027	0.0034	0.0988	0.0881	0.0117	0.0076	0.0076	0.0267	0.0078	0.0134	0.1615
15	rs1566091	86765897	1.2	0.280131383133392	3.45	0.090551063959542	0.0319862311905518	0.0303291330216578	0.1183	0.0782	0.0058	0.0035	0.0228	0.0026	0.0028	0.0157	0.1615	0.0134	0.0166	0.0083	0.0925	0.0186	0.0065	0.0027	0.0034	0.0987	0.0883	0.0118	0.0076	0.0075	0.0267	0.0079	0.0134	0.1616
15	rs11073625	86766368	1.2	0.280131383133392	3.45	0.090551063959542	0.0350526988447205	0.0305727652821174	0.1182	0.0782	0.0058	0.0035	0.0228	0.0025	0.0028	0.0158	0.1616	0.0134	0.0166	0.0083	0.0925	0.0186	0.0065	0.0027	0.0034	0.0987	0.0883	0.0118	0.0076	0.0074	0.0267	0.0079	0.0134	0.1617
15	rs117254207	86769890	1.21	0.250745108472337	3.45	0.090551063959542	0.0379496987534106	0.0276161393946916	0.1178	0.0779	0.0059	0.0035	0.0228	0.0024	0.0027	0.0158	0.162	0.0133	0.0165	0.0083	0.0926	0.0186	0.0065	0.0026	0.0034	0.0985	0.0888	0.0119	0.0075	0.0074	0.0266	0.0078	0.0133	0.1622
15	rs80165545	86774770	1.21	0.250745108472337	3.45	0.090551063959542	0.0409650791309011	0.0258739064348485	0.1176	0.0777	0.0059	0.0035	0.0227	0.0024	0.0026	0.0158	0.1624	0.0132	0.0165	0.0083	0.0926	0.0186	0.0066	0.0026	0.0034	0.0984	0.0892	0.0119	0.0075	0.0074	0.0265	0.0078	0.0133	0.1625
15	rs11633698	86779794	1.21	0.250745108472337	3.45	0.090551063959542	0.0437800672916412	0.0261908178568244	0.1172	0.0775	0.006	0.0035	0.0226	0.0023	0.0025	0.0159	0.1628	0.0132	0.0165	0.0083	0.0926	0.0185	0.0066	0.0026	0.0034	0.0981	0.0896	0.012	0.0074	0.0074	0.0264	0.0078	0.0132	0.1629
15	rs4887421	86784659	1.21	0.250745108472337	3.45	0.090551063959542	0.0474332505550039	0.0259190677890828	0.117	0.0772	0.006	0.0035	0.0226	0.0022	0.0024	0.0159	0.1633	0.0131	0.0164	0.0082	0.0926	0.0185	0.0066	0.0025	0.0034	0.0978	0.0901	0.012	0.0074	0.0074	0.0263	0.0077	0.0131	0.1633
15	rs78714450	86788684	1.22	0.223600634562227	3.45	0.090551063959542	0.0399563719283393	0.0248455005506537	0.1167	0.0766	0.0061	0.0034	0.0225	0.0022	0.0023	0.016	0.164	0.0131	0.0164	0.008	0.0927	0.0185	0.0066	0.0024	0.0033	0.0978	0.0908	0.0118	0.0073	0.0074	0.0261	0.0076	0.0131	0.164
15	rs7178601	86791995	1.22	0.223600634562227	3.45	0.090551063959542	0.035569956039232	0.0267383323651783	0.1164	0.0761	0.0061	0.0032	0.0225	0.0021	0.0023	0.016	0.1646	0.0131	0.0163	0.0079	0.0928	0.0185	0.0065	0.0024	0.0033	0.0978	0.0914	0.0117	0.0072	0.0074	0.026	0.0075	0.0131	0.1646
15	rs67607751	86795970	1.22	0.223600634562227	3.45	0.090551063959542	0.0361713309392097	0.0269220242228822	0.1163	0.0759	0.0061	0.0032	0.0225	0.0021	0.0022	0.016	0.1649	0.0131	0.0163	0.0079	0.0928	0.0185	0.0065	0.0023	0.0033	0.0978	0.0916	0.0116	0.0072	0.0073	0.026	0.0075	0.0131	0.1648
15	rs34429312	86797724	1.22	0.223600634562227	3.39	0.128586294370088	0.0344770664980436	0.02738384419659	0.1163	0.0758	0.006	0.0032	0.0225	0.0021	0.0023	0.016	0.1649	0.0131	0.0163	0.0078	0.0929	0.0186	0.0065	0.0023	0.0032	0.0978	0.0917	0.0116	0.0071	0.0073	0.026	0.0075	0.0131	0.1648
15	rs17595649	86804048	1.22	0.223600634562227	3.39	0.128586294370088	0.0390896183585237	0.0295556098826515	0.1161	0.0755	0.006	0.0032	0.0225	0.002	0.0022	0.016	0.1652	0.0131	0.0163	0.0078	0.0931	0.0186	0.0065	0.0022	0.0032	0.0978	0.092	0.0116	0.0071	0.0074	0.0259	0.0075	0.0131	0.165
15	rs11857527	86807843	1.22	0.223600634562227	3.39	0.128586294370088	0.0515383850050253	0.0333629998883935	0.1161	0.0754	0.006	0.0032	0.0225	0.002	0.0022	0.016	0.1653	0.0131	0.0163	0.0078	0.0932	0.0186	0.0065	0.0022	0.0032	0.0978	0.092	0.0118	0.007	0.0074	0.0259	0.0076	0.0131	0.165
15	rs78566391	86811266	1.22	0.223600634562227	3.39	0.128586294370088	0.0390341477505628	0.100991905933729	0.1163	0.0748	0.0059	0.0025	0.0225	0.0019	0.002	0.0167	0.1657	0.0132	0.0164	0.0077	0.0939	0.0187	0.0064	0.002	0.0026	0.0977	0.0922	0.0118	0.007	0.0073	0.0261	0.0074	0.0131	0.1648
15	rs75959570	86814266	1.22	0.223600634562227	3.39	0.128586294370088	0.039619301170659	0.110620385079525	0.1163	0.0747	0.0059	0.0025	0.0225	0.0019	0.002	0.0167	0.1658	0.0132	0.0164	0.0077	0.094	0.0187	0.0064	0.002	0.0025	0.0977	0.0922	0.0118	0.007	0.0073	0.0261	0.0074	0.0131	0.1649
15	rs7165410	86816276	1.22	0.223600634562227	3.39	0.128586294370088	0.0399845499139833	0.112739437673692	0.1163	0.0747	0.0059	0.0024	0.0225	0.0019	0.002	0.0167	0.1658	0.0132	0.0164	0.0077	0.094	0.0187	0.0064	0.002	0.0025	0.0977	0.0922	0.0118	0.007	0.0073	0.0261	0.0074	0.0131	0.1649
15	rs966412	86818007	1.22	0.223600634562227	3.39	0.128586294370088	0.0431533288544973	0.113165088611038	0.1164	0.0746	0.0059	0.0024	0.0225	0.0019	0.002	0.0167	0.1659	0.0133	0.0163	0.0077	0.0941	0.0187	0.0063	0.002	0.0025	0.0978	0.0922	0.0118	0.007	0.0073	0.0261	0.0073	0.0131	0.165
15	rs76560342	86823432	1.22	0.223600634562227	3.39	0.128586294370088	0.044352443664539	0.110704851781014	0.1164	0.0746	0.0059	0.0024	0.0225	0.0019	0.002	0.0167	0.1661	0.0133	0.0162	0.0077	0.094	0.0187	0.0063	0.002	0.0025	0.0977	0.0923	0.0119	0.007	0.0073	0.0261	0.0073	0.0131	0.1651
15	rs8031104	86826083	1.22	0.223600634562227	3.37	0.143587140072381	0.0528047897701254	0.103943731717175	0.1164	0.0745	0.0058	0.0025	0.0225	0.0019	0.002	0.0167	0.1667	0.0134	0.0159	0.0077	0.0936	0.0186	0.0063	0.002	0.0024	0.0976	0.0925	0.0121	0.007	0.0073	0.026	0.0072	0.0131	0.1653
15	rs79443403	86831511	1.22	0.223600634562227	3.37	0.143587140072381	0.0575541261886026	0.103943731717175	0.1162	0.0742	0.0058	0.0025	0.0225	0.0019	0.0021	0.0168	0.167	0.0134	0.0159	0.0077	0.0936	0.0186	0.0064	0.002	0.0024	0.0975	0.0925	0.0121	0.007	0.0072	0.0259	0.0072	0.0131	0.1654
15	rs77428017	86838385	1.22	0.223600634562227	3.37	0.143587140072381	0.0601896281273636	0.0952680550137495	0.1161	0.0742	0.0059	0.0026	0.0225	0.0019	0.0021	0.0168	0.1671	0.0133	0.0158	0.0077	0.0936	0.0186	0.0064	0.002	0.0024	0.0975	0.0926	0.0121	0.007	0.0072	0.0259	0.0072	0.0131	0.1654
15	rs12908442	86840003	1.22	0.223600634562227	3.36	0.151554094423325	0.0599299589159843	0.0929680434291591	0.1161	0.0742	0.0059	0.0026	0.0225	0.0019	0.0021	0.0168	0.1672	0.0134	0.0158	0.0077	0.0936	0.0185	0.0064	0.002	0.0024	0.0975	0.0926	0.0121	0.007	0.0072	0.0259	0.0072	0.0131	0.1654
15	rs7167360	86847227	1.22	0.223600634562227	3.36	0.151554094423325	0.0646404409952639	0.0932049453446459	0.1164	0.0739	0.006	0.0026	0.0224	0.0019	0.0021	0.0167	0.167	0.0134	0.0157	0.0077	0.0935	0.0186	0.0065	0.002	0.0023	0.0974	0.0926	0.0123	0.0071	0.0072	0.0258	0.0073	0.0131	0.1654
15	rs12917608	86855657	1.22	0.223600634562227	3.37	0.143587140072381	0.0677848866254474	0.0926525454167804	0.1167	0.0736	0.006	0.0027	0.0224	0.0019	0.0021	0.0167	0.167	0.0134	0.0157	0.0077	0.0934	0.0186	0.0065	0.002	0.0023	0.0973	0.0926	0.0125	0.0071	0.0073	0.0257	0.0074	0.0131	0.1654
15	rs12901001	86859476	1.22	0.223600634562227	3.36	0.151554094423325	0.0700793513862528	0.0880485892603067	0.1166	0.0733	0.0061	0.0027	0.0223	0.0019	0.0022	0.0167	0.1666	0.0134	0.0157	0.0076	0.0933	0.0185	0.0067	0.0021	0.0023	0.097	0.0929	0.0127	0.0072	0.0073	0.0257	0.0074	0.0131	0.1655
15	rs117752468	86870632	1.23	0.19861485684188	3.35	0.159841057206343	0.0757863738582135	0.05791583074535	0.117	0.0726	0.0061	0.003	0.0222	0.0019	0.0022	0.0166	0.167	0.0133	0.0155	0.0075	0.0932	0.0184	0.0068	0.0022	0.0024	0.0966	0.0929	0.0128	0.0072	0.0073	0.0254	0.0074	0.0131	0.1662
15	rs112751478	86874698	1.23	0.19861485684188	3.33	0.177401503992083	0.0787822849896954	0.054201789283204	0.1171	0.0725	0.0061	0.003	0.0222	0.0019	0.0022	0.0166	0.167	0.0133	0.0154	0.0075	0.0932	0.0184	0.0069	0.0023	0.0024	0.0965	0.0929	0.0128	0.0072	0.0073	0.0253	0.0074	0.0131	0.1663
15	rs117433638	86885766	1.23	0.19861485684188	3.32	0.186688027238402	0.0948729978788712	0.0452716521460771	0.1169	0.0723	0.0062	0.0032	0.0222	0.0019	0.0023	0.0166	0.1672	0.0133	0.0153	0.0074	0.0937	0.0184	0.0069	0.0023	0.0024	0.0962	0.0925	0.0128	0.0071	0.0073	0.0253	0.0074	0.0131	0.1665
15	rs2132659	86895601	1.23	0.19861485684188	3.32	0.186688027238402	0.111865385287495	0.0396058611667945	0.1168	0.0721	0.0062	0.0032	0.0222	0.0019	0.0023	0.0167	0.1673	0.0133	0.0153	0.0074	0.094	0.0184	0.007	0.0024	0.0024	0.096	0.0923	0.0129	0.0071	0.0073	0.0252	0.0074	0.0131	0.1666
15	rs117109815	86900119	1.23	0.19861485684188	3.3	0.2063056077908	0.109724202390748	0.0390580037421088	0.1168	0.0721	0.0062	0.0032	0.0222	0.0019	0.0023	0.0167	0.1673	0.0133	0.0153	0.0074	0.094	0.0184	0.007	0.0024	0.0024	0.096	0.0923	0.0129	0.0071	0.0073	0.0252	0.0074	0.0131	0.1667
15	rs10520623	86901050	1.23	0.19861485684188	3.28	0.227357389834261	0.109315364069421	0.0350596779307638	0.1167	0.0721	0.0062	0.0033	0.0222	0.0019	0.0023	0.0167	0.1673	0.0133	0.0153	0.0074	0.094	0.0184	0.007	0.0024	0.0024	0.096	0.0923	0.0128	0.0071	0.0073	0.0252	0.0074	0.0131	0.1667
15	rs16976465	86915089	1.24	0.175701215111077	3.28	0.227357389834261	0.11054471099297	0.0316058930105514	0.1165	0.0719	0.0062	0.0033	0.0222	0.002	0.0023	0.0167	0.1673	0.0133	0.0152	0.0074	0.094	0.0184	0.007	0.0024	0.0025	0.096	0.0923	0.0128	0.0071	0.0073	0.0251	0.0074	0.0131	0.167
15	rs8032371	86921198	1.24	0.175701215111077	3.27	0.2384362992664	0.113613470310852	0.0272449100544205	0.1163	0.0717	0.0062	0.0033	0.0222	0.002	0.0024	0.0167	0.1674	0.0134	0.0152	0.0074	0.0941	0.0183	0.007	0.0025	0.0025	0.096	0.0922	0.0128	0.0071	0.0073	0.0251	0.0073	0.0131	0.1674
15	rs4362360	86940622	1.24	0.175701215111077	3.27	0.2384362992664	0.113780825746336	0.0182088497742041	0.1157	0.0712	0.0063	0.0034	0.0222	0.002	0.0025	0.0168	0.1673	0.0135	0.0151	0.0073	0.0942	0.0183	0.007	0.0026	0.0026	0.096	0.092	0.0129	0.0071	0.0073	0.0249	0.0072	0.0132	0.1685
15	rs17671129	86949346	1.24	0.175701215111077	3.27	0.2384362992664	0.107662470602826	0.0176790280693076	0.1155	0.071	0.0063	0.0034	0.0222	0.002	0.0025	0.0168	0.1672	0.0135	0.0151	0.0073	0.0941	0.0183	0.0069	0.0026	0.0027	0.0959	0.0918	0.0129	0.0071	0.0073	0.0249	0.0072	0.0132	0.1687
15	rs4632096	86957689	1.24	0.175701215111077	3.22	0.299593947381755	0.108013419630442	0.0160998361772707	0.1152	0.0707	0.0064	0.0035	0.0222	0.002	0.0026	0.0169	0.167	0.0136	0.0151	0.0073	0.094	0.0184	0.0069	0.0027	0.0028	0.0958	0.0917	0.0129	0.0072	0.0074	0.0249	0.0072	0.0132	0.1691
15	rs4493015	86960275	1.24	0.175701215111077	3.17	0.370859203571921	0.109342590600793	0.0160998361772707	0.1152	0.0707	0.0064	0.0035	0.0222	0.002	0.0026	0.0169	0.167	0.0136	0.0151	0.0073	0.094	0.0184	0.0069	0.0027	0.0029	0.0958	0.0917	0.0129	0.0072	0.0074	0.0249	0.0072	0.0132	0.1691
15	rs117693808	86976648	1.24	0.175701215111077	3.17	0.370859203571921	0.107824359154225	0.0171939261747321	0.1151	0.0706	0.0064	0.0035	0.0222	0.0021	0.0026	0.0169	0.167	0.0136	0.0151	0.0073	0.094	0.0185	0.0069	0.0027	0.0029	0.0957	0.0916	0.0129	0.0072	0.0074	0.0249	0.0072	0.0133	0.1692
15	rs16977195	86984240	1.24	0.175701215111077	3.15	0.402339212139645	0.113641352356624	0.0172310061886586	0.115	0.0704	0.0063	0.0035	0.0222	0.0021	0.0025	0.0168	0.167	0.0136	0.0151	0.0073	0.094	0.0185	0.0069	0.0027	0.0029	0.0955	0.0916	0.013	0.0073	0.0074	0.0248	0.0072	0.0133	0.1694
15	rs28729115	86991981	1.24	0.175701215111077	3.15	0.402339212139645	0.143935501430292	0.0174543109489232	0.1146	0.0701	0.0063	0.0036	0.0223	0.0022	0.0026	0.0168	0.1669	0.0137	0.0152	0.0073	0.0939	0.0188	0.007	0.0028	0.0031	0.0949	0.0916	0.0132	0.0074	0.0074	0.0247	0.0071	0.0135	0.1698
15	rs12439169	86992229	1.24	0.175701215111077	3.14	0.418735639412168	0.143646083152042	0.0178296231848064	0.1146	0.0701	0.0063	0.0036	0.0223	0.0022	0.0026	0.0168	0.1669	0.0137	0.0152	0.0073	0.0939	0.0188	0.007	0.0028	0.0031	0.0949	0.0916	0.0132	0.0074	0.0074	0.0247	0.0071	0.0135	0.1698
15	rs117299983	87001129	1.24	0.175701215111077	3.14	0.418735639412168	0.154720512664462	0.0182851640271501	0.1141	0.0695	0.0063	0.0037	0.0223	0.0022	0.0026	0.0167	0.1669	0.0137	0.0152	0.0073	0.094	0.0188	0.0069	0.0029	0.0032	0.0948	0.0918	0.0132	0.0075	0.0074	0.0248	0.0071	0.0135	0.1701
15	rs8037973	87001197	1.24	0.175701215111077	3.13	0.435575753324506	0.153347097027918	0.0177919156682351	0.1141	0.0695	0.0063	0.0037	0.0223	0.0022	0.0026	0.0167	0.1669	0.0137	0.0152	0.0073	0.094	0.0188	0.0069	0.0029	0.0032	0.0947	0.0918	0.0132	0.0075	0.0074	0.0249	0.0071	0.0135	0.1701
15	rs8028404	87003127	1.24	0.175701215111077	3.13	0.435575753324506	0.165443923536514	0.022805792204926	0.1141	0.0692	0.0064	0.0037	0.0223	0.0022	0.0026	0.0168	0.1669	0.0138	0.0152	0.0073	0.0943	0.0189	0.0069	0.0029	0.0032	0.0943	0.0915	0.0133	0.0076	0.0075	0.0249	0.0071	0.0135	0.1702
15	rs74413151	87013907	1.24	0.175701215111077	3.13	0.435575753324506	0.157726726240247	0.0272449100544205	0.1141	0.0691	0.0064	0.0037	0.0222	0.0022	0.0027	0.0168	0.1668	0.0138	0.0153	0.0073	0.0943	0.0189	0.0069	0.0029	0.0032	0.0942	0.0916	0.0133	0.0076	0.0075	0.025	0.0071	0.0135	0.1702
15	rs72757825	87040063	1.24	0.175701215111077	3.13	0.435575753324506	0.170697038665079	0.0424531539189916	0.1142	0.0685	0.0065	0.0041	0.0219	0.0026	0.0029	0.0171	0.1657	0.0143	0.0158	0.0071	0.0943	0.0192	0.0071	0.0031	0.0033	0.0915	0.0923	0.0135	0.0077	0.0076	0.0252	0.0072	0.0137	0.1701
15	rs2011905	87053846	1.24	0.175701215111077	3.13	0.435575753324506	0.159396389912443	0.0413260075238987	0.1143	0.0686	0.0065	0.004	0.0219	0.0026	0.0029	0.0171	0.1659	0.0143	0.0159	0.0071	0.0941	0.0192	0.007	0.0031	0.0034	0.0914	0.0923	0.0135	0.0077	0.0076	0.0252	0.0072	0.0138	0.1701
15	rs11853362	87057124	1.24	0.175701215111077	3.13	0.435575753324506	0.172660309106846	0.0523225133194896	0.1141	0.0691	0.0065	0.004	0.022	0.0026	0.0029	0.0171	0.1656	0.0143	0.0159	0.0071	0.0938	0.0192	0.007	0.0031	0.0033	0.0914	0.0922	0.0135	0.0078	0.0076	0.0253	0.0072	0.0138	0.1703
15	rs12591257	87064089	1.25	0.154769873779188	3.13	0.435575753324506	0.17198061273491	0.0575914987783686	0.1141	0.069	0.0065	0.0041	0.022	0.0026	0.0029	0.0171	0.1656	0.0143	0.0159	0.0071	0.0939	0.0192	0.007	0.0031	0.0033	0.0913	0.0923	0.0135	0.0078	0.0076	0.0253	0.0072	0.0138	0.1703
15	rs34676405	87077646	1.25	0.154769873779188	3.13	0.435575753324506	0.176553441803443	0.0607370992376817	0.1141	0.0689	0.0065	0.0041	0.022	0.0026	0.0029	0.0172	0.1657	0.0143	0.0159	0.0071	0.094	0.0192	0.007	0.0031	0.0032	0.0911	0.0923	0.0135	0.0078	0.0076	0.0253	0.0072	0.0138	0.1702
15	rs16977781	87081216	1.25	0.154769873779188	3.13	0.435575753324506	0.198904449745448	0.0709473706679503	0.1142	0.0682	0.0065	0.0041	0.022	0.0027	0.0029	0.0173	0.1659	0.0144	0.0159	0.0071	0.0946	0.0191	0.0069	0.0032	0.0033	0.0904	0.0924	0.0136	0.0079	0.0075	0.0254	0.0072	0.0139	0.1699
15	rs717552	87083122	1.25	0.154769873779188	3.13	0.435575753324506	0.201008561856572	0.0717272723099275	0.1142	0.0681	0.0065	0.0042	0.022	0.0027	0.0029	0.0174	0.1659	0.0144	0.0159	0.0071	0.0946	0.0191	0.0069	0.0032	0.0033	0.0903	0.0924	0.0136	0.0079	0.0075	0.0254	0.0072	0.0139	0.1699
15	rs57372780	87086162	1.25	0.154769873779188	3.14	0.418735639412168	0.194273680865693	0.0730110712971125	0.1141	0.068	0.0065	0.0042	0.022	0.0027	0.0029	0.0174	0.1659	0.0144	0.0159	0.0072	0.0946	0.0192	0.0069	0.0032	0.0034	0.0903	0.0924	0.0136	0.0079	0.0075	0.0254	0.0072	0.0139	0.1699
15	rs75096905	87086934	1.25	0.154769873779188	3.13	0.435575753324506	0.191487026041199	0.0857436209346151	0.1141	0.0678	0.0065	0.0042	0.022	0.0027	0.0029	0.0174	0.1658	0.0144	0.0159	0.0072	0.0946	0.0192	0.0069	0.0032	0.0034	0.0903	0.0924	0.0136	0.008	0.0075	0.0254	0.0072	0.0139	0.17
15	rs73459659	87099508	1.25	0.154769873779188	3.14	0.418735639412168	0.200500866951862	0.0906121869682593	0.114	0.0673	0.0065	0.0042	0.022	0.0027	0.0029	0.0174	0.1656	0.0144	0.0159	0.0072	0.0947	0.0192	0.007	0.0032	0.0034	0.0903	0.0927	0.0136	0.008	0.0075	0.0254	0.0072	0.014	0.1705
15	rs752270	87099537	1.25	0.154769873779188	3.14	0.418735639412168	0.200188801588714	0.0907684969522739	0.114	0.0673	0.0065	0.0042	0.022	0.0027	0.0029	0.0174	0.1655	0.0144	0.0159	0.0072	0.0947	0.0192	0.007	0.0032	0.0034	0.0903	0.0928	0.0136	0.008	0.0075	0.0254	0.0072	0.014	0.1705
15	rs75096288	87101004	1.25	0.154769873779188	3.15	0.402339212139645	0.207515697090389	0.0989615604761217	0.1139	0.0672	0.0065	0.0042	0.022	0.0027	0.0029	0.0174	0.1656	0.0144	0.0159	0.0072	0.0947	0.0192	0.007	0.0031	0.0034	0.0901	0.0928	0.0136	0.008	0.0075	0.0254	0.0072	0.014	0.1706
15	rs4609816	87102625	1.25	0.154769873779188	3.16	0.386381943985473	0.20731678702635	0.101563281012399	0.1139	0.0671	0.0065	0.0042	0.0219	0.0027	0.0028	0.0173	0.1657	0.0144	0.0159	0.0073	0.0946	0.0192	0.007	0.0031	0.0034	0.09	0.093	0.0137	0.008	0.0075	0.0253	0.0072	0.0141	0.1706
15	rs17681547	87116132	1.26	0.135727966888585	3.16	0.386381943985473	0.0995283262908434	0.0803870185287636	0.1162	0.0649	0.0066	0.0043	0.0218	0.0034	0.0033	0.0175	0.1637	0.0142	0.0155	0.0078	0.094	0.0193	0.0074	0.0039	0.0033	0.0893	0.0917	0.0135	0.0083	0.0077	0.0244	0.0075	0.0153	0.1714
15	rs16977815	87116978	1.26	0.135727966888585	3.16	0.386381943985473	0.0904780218401061	0.0774311560206169	0.1177	0.0645	0.0066	0.0043	0.0217	0.0036	0.0035	0.0176	0.1625	0.0141	0.0153	0.0079	0.0934	0.0193	0.0075	0.0041	0.0032	0.0892	0.0916	0.0135	0.0084	0.0077	0.0241	0.0076	0.0156	0.1715
15	rs12593647	87117255	1.26	0.135727966888585	3.15	0.402339212139645	0.0800732276302045	0.0875085750450613	0.1187	0.0646	0.0067	0.0042	0.022	0.0037	0.0036	0.0176	0.1622	0.0138	0.0153	0.0078	0.0933	0.0193	0.0075	0.0042	0.0032	0.089	0.091	0.0135	0.0085	0.0078	0.024	0.0076	0.0157	0.1716
15	rs36083536	87117769	1.25	0.154769873779188	3.15	0.402339212139645	0.0776582700448901	0.0536349935677788	0.1192	0.0645	0.0066	0.0041	0.0217	0.0038	0.0036	0.0173	0.1621	0.0135	0.0151	0.0078	0.0934	0.0193	0.0074	0.0043	0.0031	0.0896	0.0902	0.0136	0.0085	0.0081	0.0237	0.0075	0.0156	0.1726
15	rs2448928	87119340	1.25	0.154769873779188	3.16	0.386381943985473	0.176444619479832	0.0355814236323044	0.1203	0.0636	0.0066	0.0039	0.0218	0.0043	0.0039	0.0174	0.1613	0.0131	0.0151	0.0077	0.0936	0.0193	0.0071	0.0042	0.0027	0.0907	0.0899	0.014	0.0087	0.008	0.0231	0.0075	0.0149	0.1735
15	rs118090315	87122971	1.25	0.154769873779188	3.16	0.386381943985473	0.189251603846616	0.0365824192326618	0.1202	0.0637	0.0066	0.0039	0.0218	0.0043	0.004	0.0175	0.1609	0.0131	0.015	0.0078	0.0937	0.0193	0.0071	0.0042	0.0026	0.0908	0.0898	0.0139	0.0087	0.0081	0.0231	0.0075	0.0149	0.1739
15	rs77268894	87123121	1.24	0.175701215111077	3.16	0.386381943985473	0.188572601757081	0.036264948426198	0.1202	0.0637	0.0066	0.0039	0.0218	0.0043	0.004	0.0175	0.1609	0.013	0.015	0.0078	0.0936	0.0193	0.0071	0.0042	0.0026	0.0908	0.0898	0.0139	0.0087	0.0081	0.0231	0.0075	0.0149	0.1739
15	rs11634799	87124379	1.24	0.175701215111077	3.16	0.386381943985473	0.226651954680598	0.0153551385752214	0.1201	0.0637	0.0067	0.0039	0.0218	0.0043	0.0039	0.0175	0.1607	0.013	0.015	0.0078	0.0937	0.0193	0.0071	0.0041	0.0025	0.0909	0.0897	0.0139	0.0087	0.0081	0.0231	0.0076	0.0149	0.1742
15	rs75089324	87124918	1.24	0.175701215111077	3.16	0.386381943985473	0.221541751165719	0.0181326917370171	0.1202	0.0637	0.0067	0.0039	0.0218	0.0044	0.0039	0.0176	0.1605	0.013	0.015	0.0078	0.0937	0.0194	0.0072	0.0041	0.0025	0.0908	0.0898	0.0139	0.0087	0.0081	0.0231	0.0076	0.0149	0.1741
15	rs28663630	87126495	1.24	0.175701215111077	3.16	0.386381943985473	0.22887394500028	0.0111377005746952	0.1202	0.0635	0.0067	0.0039	0.0217	0.0044	0.0039	0.0176	0.1605	0.013	0.015	0.0077	0.0938	0.0194	0.0072	0.0041	0.0025	0.091	0.09	0.0139	0.0087	0.0081	0.0231	0.0076	0.0149	0.1739
15	rs78646212	87130238	1.24	0.175701215111077	3.16	0.386381943985473	0.244983292422617	0.00315242221717532	0.1207	0.0637	0.0072	0.0038	0.0215	0.0044	0.004	0.0181	0.1586	0.0127	0.0147	0.0076	0.0937	0.0196	0.0073	0.0041	0.0026	0.0913	0.0905	0.0138	0.0089	0.0083	0.0231	0.0076	0.0146	0.174
15	rs2257019	87131027	1.24	0.175701215111077	3.16	0.386381943985473	0.253709483434051	0.00294221606412984	0.1207	0.0646	0.0073	0.0035	0.0214	0.0042	0.0039	0.018	0.1588	0.0127	0.0144	0.0075	0.0946	0.0197	0.0071	0.004	0.0026	0.0919	0.0901	0.0138	0.0091	0.0084	0.0226	0.0075	0.0143	0.1738
15	rs720737	87136493	1.24	0.175701215111077	3.16	0.386381943985473	0.268119756166575	0.00247796409953082	0.1209	0.0649	0.0073	0.0033	0.0213	0.0041	0.0039	0.018	0.1586	0.0127	0.0143	0.0074	0.0947	0.0196	0.0071	0.004	0.0026	0.0924	0.09	0.0139	0.0092	0.0084	0.0226	0.0075	0.0142	0.1736
15	rs2447257	87141733	1.23	0.19861485684188	3.16	0.386381943985473	0.271432049476577	0.00183445218690817	0.1208	0.0649	0.0073	0.0033	0.0212	0.0041	0.0039	0.018	0.1587	0.0127	0.0142	0.0074	0.0948	0.0196	0.0071	0.004	0.0026	0.0926	0.0901	0.0139	0.0092	0.0084	0.0227	0.0075	0.0142	0.1735
15	rs8028834	87145741	1.23	0.19861485684188	3.17	0.370859203571921	0.286513937943455	0.00182312061198417	0.1208	0.0651	0.0073	0.0032	0.0212	0.0041	0.0039	0.0179	0.1587	0.0126	0.0142	0.0073	0.0949	0.0196	0.0071	0.004	0.0025	0.0928	0.0899	0.0138	0.0092	0.0083	0.0227	0.0074	0.0142	0.1736
15	rs2346733	87145842	1.24	0.175701215111077	3.2	0.326850259155197	0.291526595856564	0.00177818469145065	0.1209	0.0649	0.0073	0.0032	0.0212	0.0041	0.0039	0.0179	0.1588	0.0126	0.0142	0.0073	0.095	0.0196	0.0071	0.004	0.0025	0.0929	0.09	0.0138	0.0092	0.0083	0.0227	0.0074	0.0142	0.1736
15	rs76234863	87149589	1.24	0.175701215111077	3.21	0.313017210102667	0.305661057484479	0.00153186499016227	0.1206	0.065	0.0072	0.0033	0.0212	0.0041	0.004	0.0178	0.159	0.0125	0.0142	0.0074	0.095	0.0197	0.007	0.0039	0.0026	0.0931	0.0893	0.0139	0.0093	0.0083	0.0226	0.0076	0.0142	0.1738
15	rs62012544	87151986	1.24	0.175701215111077	3.21	0.313017210102667	0.318489151631711	0.00150124297017339	0.1205	0.065	0.0072	0.0033	0.0212	0.0041	0.004	0.0178	0.159	0.0125	0.0142	0.0074	0.095	0.0197	0.007	0.0039	0.0026	0.0932	0.0892	0.0139	0.0093	0.0083	0.0226	0.0076	0.0142	0.1738
15	rs2469161	87155398	1.24	0.175701215111077	3.22	0.299593947381755	0.33380547235707	0.0013153051570018	0.1204	0.065	0.0073	0.0033	0.0212	0.0041	0.0041	0.0178	0.1591	0.0124	0.0142	0.0074	0.095	0.0197	0.007	0.0039	0.0026	0.0933	0.0891	0.0139	0.0093	0.0083	0.0225	0.0077	0.0142	0.1738
15	rs12594952	87161911	1.24	0.175701215111077	3.24	0.273955600409011	0.309509998722755	0.00117819574452859	0.12	0.0657	0.0071	0.0031	0.021	0.004	0.004	0.0176	0.1585	0.0123	0.0141	0.0074	0.0943	0.0197	0.007	0.004	0.0025	0.0936	0.0897	0.0138	0.0093	0.0083	0.0222	0.0075	0.0142	0.1756
15	rs16977847	87162259	1.24	0.175701215111077	3.24	0.273955600409011	0.305415198652536	0.00101663408092616	0.1196	0.0663	0.0071	0.0032	0.0209	0.004	0.004	0.0179	0.1579	0.0121	0.0141	0.0073	0.0938	0.0197	0.007	0.004	0.0026	0.0938	0.0899	0.0138	0.0094	0.0083	0.022	0.0074	0.0143	0.1767
15	rs11638062	87163264	1.24	0.175701215111077	3.25	0.261729658797372	0.227698560679585	0.00183445218690817	0.1191	0.0667	0.0069	0.0028	0.0206	0.0038	0.0037	0.0176	0.1582	0.012	0.0142	0.0074	0.0932	0.0196	0.0069	0.0038	0.0026	0.0944	0.0899	0.0136	0.0096	0.0084	0.022	0.0072	0.0144	0.1781
15	rs8041881	87164289	1.24	0.175701215111077	3.26	0.249891789602986	0.150886551024778	0.00340237842037429	0.119	0.0676	0.0066	0.0026	0.0203	0.0036	0.0035	0.0173	0.1584	0.012	0.0144	0.0075	0.093	0.0193	0.0067	0.0034	0.0025	0.0952	0.0902	0.0133	0.0099	0.0081	0.0218	0.007	0.0143	0.1791
15	rs10520634	87166702	1.24	0.175701215111077	3.26	0.249891789602986	0.12295591233002	0.004770465624889	0.1183	0.0684	0.0065	0.0026	0.0202	0.0035	0.0034	0.0172	0.1589	0.0119	0.0147	0.0076	0.0917	0.0192	0.0065	0.0031	0.0024	0.0964	0.0901	0.0132	0.0101	0.0081	0.0219	0.0069	0.0144	0.1795
15	rs77243456	87172682	1.24	0.175701215111077	3.26	0.249891789602986	0.120657436607844	0.00802891816174692	0.1183	0.0689	0.0065	0.0026	0.0202	0.0034	0.0034	0.0171	0.1591	0.0119	0.0148	0.0077	0.0914	0.0191	0.0066	0.003	0.0023	0.0964	0.09	0.0131	0.0101	0.0081	0.022	0.007	0.0144	0.1796
15	rs78857257	87174220	1.24	0.175701215111077	3.28	0.227357389834261	0.122313172573963	0.00792846781740139	0.1183	0.0689	0.0065	0.0026	0.0202	0.0034	0.0033	0.0171	0.1591	0.0119	0.0148	0.0077	0.0914	0.0191	0.0066	0.003	0.0022	0.0964	0.09	0.0131	0.0101	0.0081	0.022	0.007	0.0144	0.1796
15	rs72762044	87176448	1.24	0.175701215111077	3.29	0.21664916022799	0.111341460947542	0.00942194244073991	0.1185	0.0688	0.0065	0.0026	0.0203	0.0034	0.0032	0.0171	0.1592	0.0119	0.0148	0.0077	0.0911	0.0191	0.0066	0.003	0.0022	0.0965	0.0899	0.0131	0.0101	0.0081	0.022	0.007	0.0144	0.1796
15	rs12910468	87176449	1.24	0.175701215111077	3.3	0.2063056077908	0.111341460947542	0.00942194244073991	0.1185	0.0688	0.0065	0.0026	0.0203	0.0034	0.0032	0.0171	0.1592	0.0119	0.0148	0.0077	0.0911	0.0191	0.0066	0.003	0.0022	0.0965	0.0899	0.0131	0.0101	0.0081	0.022	0.007	0.0144	0.1796
15	rs55650317	87177723	1.24	0.175701215111077	3.3	0.2063056077908	0.108988972729705	0.0094493333285935	0.1186	0.0688	0.0065	0.0026	0.0203	0.0034	0.0032	0.0171	0.1593	0.0119	0.0148	0.0077	0.091	0.0191	0.0066	0.003	0.0022	0.0966	0.0899	0.0131	0.0101	0.0081	0.022	0.007	0.0144	0.1796
15	rs62033661	87180265	1.24	0.175701215111077	3.3	0.2063056077908	0.112446225131183	0.0092042897712291	0.1186	0.0688	0.0065	0.0026	0.0202	0.0034	0.0032	0.0171	0.1593	0.0119	0.0148	0.0077	0.0909	0.0191	0.0066	0.0029	0.0022	0.0966	0.0899	0.0131	0.0101	0.0081	0.022	0.007	0.0144	0.1796
15	rs117782546	87182441	1.24	0.175701215111077	3.3	0.2063056077908	0.117102986209897	0.0100906146204947	0.1186	0.0689	0.0065	0.0026	0.0202	0.0035	0.0032	0.017	0.1593	0.0119	0.0148	0.0077	0.0908	0.0191	0.0066	0.0029	0.0022	0.0967	0.0901	0.0131	0.0101	0.0081	0.022	0.007	0.0144	0.1796
15	rs2469184	87191977	1.24	0.175701215111077	3.31	0.196320630125924	0.110709266035742	0.0139851904949278	0.1185	0.0691	0.0065	0.0025	0.0202	0.0035	0.0031	0.0169	0.1594	0.0119	0.0148	0.0077	0.0904	0.0191	0.0066	0.0029	0.0023	0.0966	0.0905	0.0131	0.0102	0.0082	0.022	0.007	0.0142	0.1796
15	rs17627791	87199380	1.24	0.175701215111077	3.31	0.196320630125924	0.0921076670831362	0.0124573857972826	0.1185	0.0694	0.0064	0.0026	0.0202	0.0035	0.003	0.0169	0.1595	0.0119	0.0148	0.0077	0.0903	0.0191	0.0066	0.0029	0.0024	0.0965	0.0908	0.013	0.0102	0.0081	0.0221	0.007	0.0142	0.1793
15	rs2447275	87202149	1.24	0.175701215111077	3.32	0.186688027238402	0.0905990023102235	0.0134551197944584	0.1185	0.0695	0.0064	0.0026	0.0202	0.0035	0.003	0.0169	0.1595	0.0119	0.0148	0.0077	0.0903	0.0191	0.0066	0.0029	0.0024	0.0965	0.0909	0.013	0.0102	0.0081	0.0221	0.007	0.0142	0.1793
15	rs112675742	87202896	1.24	0.175701215111077	3.32	0.186688027238402	0.0867076229619077	0.0123314675534143	0.1185	0.0695	0.0064	0.0026	0.0202	0.0035	0.003	0.0169	0.1595	0.0119	0.0148	0.0077	0.0903	0.0191	0.0066	0.0029	0.0024	0.0965	0.0909	0.013	0.0102	0.0081	0.0221	0.007	0.0142	0.1793
15	rs2447251	87206513	1.24	0.175701215111077	3.32	0.186688027238402	0.0812421006414423	0.0123943459075691	0.1185	0.0696	0.0064	0.0026	0.0202	0.0035	0.003	0.0169	0.1595	0.0119	0.0148	0.0077	0.0904	0.0191	0.0065	0.0029	0.0024	0.0965	0.0908	0.013	0.0102	0.0081	0.0221	0.007	0.0142	0.1793
15	rs74651669	87206617	1.24	0.175701215111077	3.32	0.186688027238402	0.0810841193277526	0.0127750063988314	0.1185	0.0696	0.0064	0.0026	0.0202	0.0035	0.003	0.0169	0.1595	0.0119	0.0148	0.0077	0.0904	0.0191	0.0065	0.0029	0.0024	0.0965	0.0908	0.013	0.0102	0.0081	0.0221	0.007	0.0142	0.1793
15	rs6496349	87209923	1.24	0.175701215111077	3.32	0.186688027238402	0.0755490683229485	0.0154604531783686	0.1184	0.0697	0.0063	0.0026	0.0201	0.0035	0.003	0.0169	0.1596	0.0119	0.0148	0.0076	0.0906	0.0191	0.0065	0.003	0.0024	0.0964	0.0906	0.013	0.0102	0.0081	0.0221	0.007	0.0142	0.1793
15	rs8028043	87217613	1.24	0.175701215111077	3.32	0.186688027238402	0.0653242203907216	0.0160281599278146	0.1188	0.0709	0.006	0.0026	0.0199	0.0033	0.0027	0.0169	0.1589	0.0119	0.0149	0.0076	0.0906	0.0191	0.0064	0.0031	0.0024	0.0962	0.0906	0.0131	0.0102	0.008	0.0223	0.0071	0.0141	0.1795
15	rs16977915	87219198	1.24	0.175701215111077	3.32	0.186688027238402	0.0633062324429756	0.0168252886230051	0.1187	0.0713	0.0059	0.0026	0.0199	0.0033	0.0027	0.0169	0.1588	0.0119	0.0149	0.0075	0.0906	0.0191	0.0064	0.003	0.0024	0.0961	0.0906	0.013	0.0103	0.008	0.0223	0.0071	0.0141	0.1795
15	rs117655850	87222097	1.24	0.175701215111077	3.32	0.186688027238402	0.0608420559684596	0.0181326917370171	0.1186	0.0715	0.0059	0.0026	0.0198	0.0032	0.0026	0.017	0.159	0.0119	0.0149	0.0075	0.0904	0.0191	0.0063	0.003	0.0024	0.0964	0.0906	0.013	0.0104	0.008	0.0223	0.0071	0.0141	0.1795
15	rs71401912	87230677	1.24	0.175701215111077	3.32	0.186688027238402	0.0597079766107545	0.0194485742272833	0.1183	0.072	0.0057	0.0025	0.0197	0.003	0.0025	0.0171	0.1593	0.0119	0.015	0.0074	0.0903	0.0192	0.0062	0.003	0.0024	0.0967	0.0907	0.0129	0.0105	0.0079	0.0223	0.0071	0.0141	0.1794
15	rs1839991	87234982	1.24	0.175701215111077	3.33	0.177401503992083	0.0662894602096979	0.0240544915605297	0.1182	0.0721	0.0057	0.0025	0.0196	0.003	0.0025	0.0172	0.1594	0.0119	0.015	0.0074	0.0903	0.0192	0.0062	0.003	0.0024	0.0968	0.0907	0.0129	0.0105	0.0079	0.0223	0.0071	0.0141	0.1794
15	rs1470809	87241646	1.23	0.19861485684188	3.34	0.168454672892635	0.0650110492436209	0.0270140923458692	0.1183	0.072	0.0057	0.0025	0.0196	0.003	0.0024	0.0172	0.1592	0.0118	0.0151	0.0074	0.0902	0.0192	0.0062	0.003	0.0024	0.0968	0.0908	0.0129	0.0105	0.0079	0.0223	0.0071	0.0142	0.1793
15	rs11635690	87252924	1.24	0.175701215111077	3.33	0.177401503992083	0.0684902355265489	0.0443424760554932	0.1171	0.0724	0.0057	0.0025	0.019	0.003	0.0024	0.0171	0.16	0.0117	0.0151	0.0076	0.0885	0.0189	0.0057	0.0026	0.0026	0.1	0.0925	0.0127	0.0105	0.0077	0.0223	0.007	0.0139	0.1789
15	rs12909583	87255339	1.24	0.175701215111077	3.33	0.177401503992083	0.0646209738400045	0.0429647877345991	0.117	0.0725	0.0057	0.0025	0.019	0.0029	0.0024	0.0171	0.16	0.0116	0.0151	0.0076	0.0883	0.0189	0.0056	0.0026	0.0025	0.1002	0.0926	0.0127	0.0105	0.0077	0.0224	0.007	0.0139	0.1789
15	rs112882756	87256939	1.24	0.175701215111077	3.33	0.177401503992083	0.0954472673243955	0.0485906013625322	0.1169	0.0725	0.0057	0.0025	0.019	0.0029	0.0024	0.017	0.1599	0.0116	0.015	0.0076	0.0881	0.0189	0.0055	0.0026	0.0026	0.1005	0.0927	0.0131	0.0104	0.0077	0.0224	0.007	0.0138	0.1788
15	rs1377095	87260725	1.23	0.19861485684188	3.33	0.177401503992083	0.0923279766995612	0.0456222928347064	0.1167	0.0725	0.0057	0.0025	0.019	0.0029	0.0025	0.017	0.1599	0.0116	0.0149	0.0076	0.088	0.0189	0.0055	0.0026	0.0026	0.1008	0.0928	0.0131	0.0103	0.0076	0.0225	0.0069	0.0139	0.1788
15	rs4386109	87269323	1.23	0.19861485684188	3.33	0.177401503992083	0.099117955118701	0.0405450987432541	0.1162	0.0726	0.0057	0.0026	0.019	0.0029	0.0026	0.017	0.1598	0.0117	0.0149	0.0075	0.0871	0.0189	0.0054	0.0027	0.0026	0.1015	0.0933	0.0131	0.0103	0.0076	0.0225	0.0069	0.014	0.1788
15	rs78119909	87270511	1.23	0.19861485684188	3.32	0.186688027238402	0.0986830981547931	0.0374351547775901	0.1161	0.0726	0.0057	0.0026	0.0189	0.0029	0.0026	0.017	0.1597	0.0117	0.0149	0.0074	0.0871	0.0189	0.0054	0.0027	0.0027	0.1016	0.0934	0.0131	0.0103	0.0076	0.0226	0.0069	0.0141	0.1787
15	rs76812820	87271355	1.23	0.19861485684188	3.31	0.196320630125924	0.0957477519319744	0.0370609845395005	0.1161	0.0725	0.0057	0.0026	0.019	0.0029	0.0026	0.017	0.1597	0.0117	0.015	0.0074	0.087	0.019	0.0054	0.0027	0.0027	0.1017	0.0935	0.0131	0.0104	0.0076	0.0226	0.0069	0.0141	0.1786
15	rs28543012	87277702	1.23	0.19861485684188	3.31	0.196320630125924	0.109833385334325	0.0651776141794021	0.1159	0.0725	0.0057	0.0026	0.019	0.0029	0.0027	0.017	0.1595	0.0118	0.015	0.0071	0.0867	0.019	0.0055	0.0026	0.0027	0.1019	0.0938	0.0131	0.0104	0.0076	0.0227	0.007	0.0142	0.1782
15	rs1470808	87283201	1.23	0.19861485684188	3.31	0.196320630125924	0.109997285613495	0.0641568089496956	0.1157	0.0725	0.0058	0.0026	0.019	0.003	0.0027	0.017	0.1596	0.0118	0.015	0.0071	0.0866	0.019	0.0055	0.0027	0.0027	0.102	0.0938	0.0131	0.0104	0.0075	0.0229	0.007	0.0143	0.1781
15	rs1452449	87286775	1.23	0.19861485684188	3.31	0.196320630125924	0.1602179575349	0.0701710063148475	0.1149	0.0722	0.0058	0.0028	0.0191	0.003	0.0031	0.0169	0.16	0.0119	0.015	0.0073	0.0865	0.0189	0.0053	0.0025	0.0028	0.1025	0.0939	0.0134	0.0104	0.0076	0.0229	0.0069	0.0144	0.1772
15	rs1452450	87287013	1.23	0.19861485684188	3.31	0.196320630125924	0.172123577257755	0.0592209333887592	0.1147	0.0723	0.0059	0.0028	0.0192	0.003	0.0032	0.017	0.1602	0.0119	0.015	0.0075	0.0865	0.019	0.0053	0.0025	0.0028	0.1029	0.0934	0.0135	0.0104	0.0076	0.0229	0.0069	0.0144	0.1766
15	rs1031410	87287092	1.23	0.19861485684188	3.31	0.196320630125924	0.171802004166757	0.054201789283204	0.1151	0.0723	0.0059	0.0028	0.0192	0.003	0.0032	0.017	0.1596	0.012	0.0151	0.0075	0.0868	0.019	0.0053	0.0025	0.0027	0.103	0.0938	0.0135	0.0105	0.0076	0.0229	0.0069	0.0142	0.176
15	rs16977951	87287134	1.23	0.19861485684188	3.31	0.196320630125924	0.157828653392279	0.0459741297644504	0.1165	0.072	0.0059	0.0028	0.0194	0.003	0.0032	0.0169	0.1582	0.012	0.0151	0.0075	0.0867	0.019	0.0053	0.0026	0.0027	0.1029	0.0941	0.0135	0.0105	0.0076	0.0229	0.0069	0.0142	0.1758
15	rs7171158	87288237	1.23	0.19861485684188	3.31	0.196320630125924	0.163182288510134	0.0472149463288111	0.1164	0.0726	0.0059	0.0028	0.0194	0.003	0.0033	0.017	0.1579	0.012	0.0152	0.0073	0.0855	0.0189	0.0054	0.0026	0.0029	0.1052	0.0931	0.0135	0.0108	0.0074	0.0225	0.0067	0.0141	0.1757
15	rs8033008	87289440	1.23	0.19861485684188	3.32	0.186688027238402	0.174853021525944	0.0341808106081697	0.1164	0.0724	0.0059	0.0028	0.0195	0.003	0.0033	0.0169	0.1582	0.012	0.0152	0.0073	0.0853	0.0188	0.0054	0.0026	0.0031	0.1054	0.0932	0.0135	0.0109	0.0074	0.0221	0.0066	0.0141	0.176
15	rs8036407	87289776	1.23	0.19861485684188	3.32	0.186688027238402	0.175937295588736	0.0363177727283322	0.1163	0.0724	0.0059	0.0028	0.0195	0.003	0.0033	0.017	0.1582	0.012	0.0152	0.0074	0.0853	0.0187	0.0054	0.0026	0.0031	0.1054	0.0932	0.0135	0.0109	0.0074	0.0221	0.0066	0.0141	0.1759
15	rs1817124	87295691	1.23	0.19861485684188	3.33	0.177401503992083	0.163459660694673	0.0315563357147511	0.1169	0.072	0.0059	0.0028	0.0195	0.003	0.0033	0.017	0.1585	0.012	0.0152	0.0074	0.0849	0.0187	0.0054	0.0027	0.0031	0.1053	0.093	0.0134	0.0111	0.0074	0.0221	0.0066	0.0141	0.1759
15	rs35788587	87297945	1.24	0.175701215111077	3.33	0.177401503992083	0.114788142754782	0.0313090895462847	0.1169	0.0721	0.0058	0.0028	0.0195	0.003	0.0033	0.0168	0.1592	0.0121	0.0154	0.0072	0.085	0.0186	0.0055	0.0027	0.0032	0.1061	0.0932	0.0132	0.0111	0.0074	0.0222	0.0066	0.014	0.1742
15	rs78092730	87298858	1.24	0.175701215111077	3.33	0.177401503992083	0.116139730114968	0.0319538013725012	0.116	0.0708	0.0058	0.0029	0.0197	0.003	0.0034	0.0163	0.1601	0.0124	0.0156	0.0068	0.085	0.0194	0.0055	0.0031	0.0033	0.1076	0.0935	0.0126	0.0113	0.0073	0.0222	0.0066	0.0138	0.1732
15	rs78981623	87298990	1.24	0.175701215111077	3.33	0.177401503992083	0.120744237423991	0.0332614138725438	0.1158	0.0706	0.0058	0.0029	0.0197	0.003	0.0034	0.0162	0.1603	0.0124	0.0156	0.0068	0.0849	0.0195	0.0055	0.0032	0.0033	0.1078	0.0935	0.0126	0.0114	0.0073	0.0222	0.0065	0.0138	0.1731
15	rs11073668	87299501	1.24	0.175701215111077	3.34	0.168454672892635	0.151516066079773	0.0401018709599281	0.1152	0.0698	0.0058	0.003	0.0198	0.003	0.0034	0.0159	0.1609	0.0126	0.0157	0.0066	0.0849	0.0197	0.0055	0.0033	0.0034	0.1087	0.0936	0.0123	0.0116	0.0073	0.0222	0.0065	0.0137	0.1724
15	rs12102177	87302574	1.24	0.175701215111077	3.33	0.177401503992083	0.16663418905623	0.0412700067924072	0.1143	0.0699	0.0057	0.003	0.0198	0.003	0.0035	0.0159	0.1611	0.0126	0.0157	0.0066	0.085	0.0197	0.0055	0.0034	0.0034	0.1091	0.094	0.0122	0.0117	0.0072	0.0222	0.0065	0.0135	0.1726
15	rs72750009	87303479	1.24	0.175701215111077	3.34	0.168454672892635	0.157964616547941	0.0377034631139029	0.1142	0.0699	0.0058	0.003	0.0198	0.003	0.0034	0.0158	0.1611	0.0126	0.0159	0.0065	0.0851	0.0197	0.0055	0.0034	0.0034	0.109	0.0939	0.0122	0.0117	0.0072	0.0222	0.0065	0.0135	0.1726
15	rs78119001	87309196	1.24	0.175701215111077	3.34	0.168454672892635	0.166318633646058	0.0320036463383413	0.114	0.0698	0.0058	0.003	0.0198	0.003	0.0034	0.0157	0.1609	0.0126	0.0159	0.0065	0.0853	0.0196	0.0056	0.0034	0.0033	0.1092	0.0939	0.0122	0.0117	0.0072	0.0222	0.0066	0.0133	0.173
15	rs28520986	87312286	1.24	0.175701215111077	3.37	0.143587140072381	0.160595338665423	0.0321533966589417	0.1139	0.0698	0.0058	0.003	0.0197	0.0031	0.0034	0.0157	0.1609	0.0126	0.0159	0.0065	0.0853	0.0196	0.0056	0.0034	0.0033	0.1093	0.0937	0.0122	0.0117	0.0072	0.0221	0.0066	0.0133	0.173
15	rs72750012	87316284	1.24	0.175701215111077	3.38	0.135933471893229	0.149105874930927	0.02738384419659	0.1136	0.0699	0.0058	0.003	0.0197	0.003	0.0034	0.0158	0.1605	0.0127	0.016	0.0065	0.0858	0.0195	0.0057	0.0034	0.0034	0.1093	0.0937	0.0122	0.0117	0.0073	0.0221	0.0066	0.0133	0.173
15	rs111523594	87317995	1.24	0.175701215111077	3.38	0.135933471893229	0.145064319861244	0.0217965241477336	0.1133	0.0698	0.0059	0.003	0.0196	0.003	0.0034	0.0159	0.1604	0.0127	0.016	0.0065	0.086	0.0195	0.0059	0.0034	0.0034	0.1094	0.0937	0.0122	0.0118	0.0073	0.0221	0.0066	0.0132	0.1729
15	rs17642276	87319218	1.24	0.175701215111077	3.38	0.135933471893229	0.151715182760722	0.0198044110998332	0.1132	0.0698	0.006	0.0031	0.0196	0.003	0.0034	0.0159	0.1602	0.0127	0.016	0.0065	0.0862	0.0195	0.006	0.0034	0.0034	0.1094	0.0937	0.0122	0.0118	0.0073	0.0221	0.0066	0.0132	0.1729
15	rs35714870	87319271	1.24	0.175701215111077	3.38	0.135933471893229	0.149730980173555	0.0196458742101853	0.1133	0.0698	0.006	0.0031	0.0196	0.003	0.0034	0.0159	0.1602	0.0127	0.016	0.0065	0.0862	0.0195	0.006	0.0034	0.0034	0.1094	0.0937	0.0122	0.0118	0.0073	0.0221	0.0066	0.0132	0.1728
15	rs7182784	87319811	1.24	0.175701215111077	3.38	0.135933471893229	0.148285731074245	0.0114379161569469	0.1132	0.0694	0.006	0.0031	0.0196	0.003	0.0034	0.0159	0.1601	0.0128	0.016	0.0068	0.0862	0.0195	0.0062	0.0034	0.0034	0.1094	0.0937	0.0122	0.0118	0.0073	0.0221	0.0068	0.0132	0.1728
15	rs17699496	87327763	1.24	0.175701215111077	3.39	0.128586294370088	0.0535230099863504	0.00374624136813535	0.1144	0.0694	0.0063	0.0034	0.0194	0.0031	0.0033	0.0161	0.1581	0.0128	0.0161	0.0068	0.0869	0.0189	0.0065	0.0033	0.0036	0.1087	0.093	0.0115	0.0118	0.0073	0.0219	0.0069	0.0132	0.1741
15	rs1545500	87332436	1.24	0.175701215111077	3.39	0.128586294370088	0.0549265589256717	0.00434115410720688	0.1145	0.0694	0.0063	0.0035	0.0194	0.0032	0.0033	0.0161	0.158	0.0128	0.0161	0.0068	0.0869	0.0189	0.0066	0.0033	0.0036	0.1088	0.093	0.0115	0.0118	0.0073	0.0219	0.0069	0.0132	0.174
15	rs16977987	87333293	1.24	0.175701215111077	3.39	0.128586294370088	0.0556991870706586	0.00488603483564525	0.1146	0.0694	0.0063	0.0035	0.0193	0.0032	0.0033	0.0161	0.158	0.0128	0.0161	0.0068	0.087	0.0189	0.0066	0.0033	0.0036	0.1088	0.093	0.0114	0.0118	0.0073	0.0219	0.0069	0.0132	0.174
15	rs11073672	87335583	1.24	0.175701215111077	3.39	0.128586294370088	0.051890898956788	0.00369601782297999	0.1146	0.0695	0.0063	0.0035	0.0193	0.0032	0.0033	0.0161	0.158	0.0128	0.0161	0.0068	0.0869	0.0189	0.0066	0.0033	0.0036	0.1087	0.093	0.0114	0.0118	0.0073	0.0219	0.0069	0.0132	0.1741
15	rs72750041	87339951	1.24	0.175701215111077	3.38	0.135933471893229	0.0499801975990059	0.00354754897925014	0.1147	0.0696	0.0063	0.0035	0.0193	0.0032	0.0032	0.0161	0.158	0.0127	0.016	0.0068	0.0869	0.0189	0.0066	0.0033	0.0036	0.1087	0.093	0.0114	0.0117	0.0073	0.0219	0.0068	0.0132	0.1741
15	rs16977991	87340448	1.24	0.175701215111077	3.35	0.159841057206343	0.0506724302938522	0.0036461613780984	0.1147	0.0696	0.0063	0.0035	0.0193	0.0032	0.0032	0.0161	0.158	0.0127	0.016	0.0068	0.0869	0.0189	0.0066	0.0033	0.0036	0.1087	0.093	0.0114	0.0117	0.0073	0.0219	0.0068	0.0131	0.1741
15	rs12907158	87340543	1.24	0.175701215111077	3.35	0.159841057206343	0.0505731470345488	0.00362962410638939	0.1147	0.0696	0.0063	0.0035	0.0193	0.0032	0.0032	0.0161	0.158	0.0127	0.016	0.0068	0.0869	0.0189	0.0066	0.0033	0.0036	0.1087	0.093	0.0114	0.0117	0.0073	0.0219	0.0068	0.0131	0.1741
15	rs74320506	87341014	1.24	0.175701215111077	3.35	0.159841057206343	0.0511874842074611	0.00359667183243641	0.1147	0.0696	0.0063	0.0035	0.0193	0.0032	0.0032	0.0161	0.158	0.0127	0.016	0.0068	0.0869	0.0189	0.0066	0.0033	0.0036	0.1088	0.093	0.0114	0.0117	0.0073	0.0218	0.0068	0.0131	0.1741
15	rs16977995	87343750	1.24	0.175701215111077	3.35	0.159841057206343	0.0512041572301462	0.00327610196962787	0.1147	0.0696	0.0063	0.0035	0.0193	0.0032	0.0032	0.0162	0.1579	0.0127	0.016	0.0068	0.0868	0.0189	0.0067	0.0033	0.0036	0.1088	0.093	0.0114	0.0117	0.0073	0.0218	0.0068	0.0131	0.1741
15	rs28478198	87347166	1.24	0.175701215111077	3.34	0.168454672892635	0.0497181753932188	0.00362962410638939	0.1146	0.0698	0.0064	0.0035	0.0193	0.0032	0.0031	0.0162	0.158	0.0127	0.016	0.0068	0.0869	0.019	0.0067	0.0033	0.0036	0.1088	0.093	0.0114	0.0115	0.0073	0.0218	0.0067	0.0131	0.1742
15	rs7175323	87351138	1.24	0.175701215111077	3.34	0.168454672892635	0.0481814894753998	0.00307643884819816	0.1146	0.0699	0.0064	0.0034	0.0192	0.0032	0.0031	0.0162	0.158	0.0127	0.016	0.0068	0.0869	0.019	0.0066	0.0033	0.0036	0.1089	0.093	0.0114	0.0115	0.0073	0.0218	0.0068	0.013	0.1743
15	rs8029874	87366524	1.24	0.175701215111077	3.34	0.168454672892635	0.0470857312898025	0.00312190744713303	0.1142	0.0702	0.0064	0.0035	0.019	0.0033	0.0031	0.0162	0.1581	0.0124	0.0162	0.0069	0.0869	0.0194	0.0065	0.0033	0.0035	0.11	0.0924	0.0113	0.0111	0.0073	0.0218	0.0067	0.0127	0.1743
15	rs4550420	87369228	1.24	0.175701215111077	3.33	0.177401503992083	0.048905331692958	0.00369601782297999	0.1144	0.0704	0.0062	0.0035	0.019	0.0033	0.0031	0.0163	0.1582	0.0124	0.0163	0.0068	0.0868	0.0197	0.0065	0.0033	0.0035	0.1103	0.0921	0.0112	0.011	0.0073	0.0218	0.0067	0.0127	0.174
15	rs4542631	87370842	1.24	0.175701215111077	3.33	0.177401503992083	0.0511208286311483	0.0046375054692494	0.1147	0.0704	0.0061	0.0035	0.019	0.0034	0.0031	0.0163	0.1583	0.0123	0.0164	0.0067	0.0865	0.0198	0.0064	0.0033	0.0035	0.1106	0.0919	0.0112	0.011	0.0074	0.0218	0.0067	0.0127	0.1739
15	rs1452455	87386841	1.23	0.19861485684188	3.34	0.168454672892635	0.110407697245881	0.00516145620646895	0.115	0.0705	0.0062	0.0037	0.0189	0.0035	0.0031	0.0167	0.1583	0.0118	0.0166	0.0066	0.0866	0.0207	0.0065	0.0033	0.0035	0.1122	0.0905	0.0107	0.011	0.0074	0.022	0.0068	0.012	0.1728
15	rs58180668	87387247	1.23	0.19861485684188	3.34	0.168454672892635	0.114647911071839	0.00502273721577215	0.115	0.0705	0.0062	0.0037	0.0189	0.0035	0.0032	0.0167	0.1583	0.0118	0.0166	0.0066	0.0865	0.0208	0.0065	0.0032	0.0036	0.1122	0.0904	0.0107	0.011	0.0074	0.022	0.0068	0.012	0.1728
15	rs72751930	87388283	1.23	0.19861485684188	3.33	0.177401503992083	0.116989408648049	0.00510175821589636	0.1151	0.0705	0.0062	0.0037	0.0189	0.0035	0.0032	0.0167	0.1583	0.0118	0.0166	0.0066	0.0865	0.0208	0.0065	0.0032	0.0036	0.1122	0.0904	0.0107	0.011	0.0074	0.022	0.0068	0.012	0.1728
15	rs16978031	87391809	1.22	0.223600634562227	3.33	0.177401503992083	0.112945564110255	0.00607962918664824	0.1153	0.0705	0.0062	0.0037	0.0189	0.0036	0.0032	0.0167	0.1581	0.0118	0.0166	0.0065	0.0863	0.0208	0.0065	0.0032	0.0036	0.1123	0.0903	0.0107	0.011	0.0073	0.022	0.0068	0.012	0.1728
15	rs111542260	87394718	1.22	0.223600634562227	3.33	0.177401503992083	0.113362721357569	0.00621101857876926	0.1153	0.0705	0.0062	0.0037	0.0189	0.0036	0.0032	0.0167	0.1581	0.0118	0.0166	0.0065	0.0863	0.0208	0.0065	0.0032	0.0036	0.1123	0.0902	0.0107	0.011	0.0073	0.022	0.0068	0.012	0.1728
15	rs2881583	87397753	1.22	0.223600634562227	3.32	0.186688027238402	0.118385391317922	0.00679752820136604	0.1152	0.0705	0.0062	0.0037	0.0189	0.0036	0.0032	0.0167	0.1581	0.0118	0.0165	0.0065	0.0862	0.0208	0.0064	0.0032	0.0036	0.1124	0.0902	0.0107	0.011	0.0073	0.0221	0.0068	0.012	0.173
15	rs77572298	87400729	1.22	0.223600634562227	3.32	0.186688027238402	0.132200827456727	0.00743609436313294	0.1152	0.0706	0.0062	0.0037	0.0189	0.0036	0.0032	0.0168	0.158	0.0119	0.0164	0.0065	0.0861	0.0209	0.0063	0.0031	0.0036	0.1125	0.0899	0.0107	0.011	0.0073	0.0222	0.0069	0.0119	0.1733
15	rs117765004	87401496	1.22	0.223600634562227	3.32	0.186688027238402	0.135559057205867	0.00802891816174692	0.1151	0.0707	0.0061	0.0037	0.019	0.0037	0.0032	0.0168	0.158	0.0119	0.0164	0.0065	0.0861	0.0209	0.0063	0.0031	0.0036	0.1126	0.0899	0.0107	0.011	0.0073	0.0222	0.0069	0.0118	0.1734
15	rs56053636	87402949	1.22	0.223600634562227	3.32	0.186688027238402	0.141375071029346	0.00864543521770959	0.1151	0.0707	0.0061	0.0037	0.019	0.0037	0.0032	0.0168	0.158	0.0119	0.0163	0.0064	0.086	0.0209	0.0063	0.0031	0.0036	0.1126	0.0898	0.0107	0.0109	0.0073	0.0222	0.007	0.0118	0.1736
15	rs12440042	87403331	1.22	0.223600634562227	3.32	0.186688027238402	0.142076454511353	0.00869787984530459	0.1151	0.0707	0.0061	0.0037	0.019	0.0037	0.0032	0.0168	0.158	0.0119	0.0163	0.0064	0.086	0.0209	0.0063	0.0031	0.0036	0.1126	0.0898	0.0107	0.0109	0.0073	0.0222	0.007	0.0118	0.1736
15	rs11073678	87405143	1.22	0.223600634562227	3.31	0.196320630125924	0.126855499061475	0.00882970978596769	0.1152	0.0707	0.0061	0.0037	0.0189	0.0037	0.0032	0.0168	0.158	0.0119	0.0163	0.0065	0.086	0.0209	0.0063	0.0032	0.0036	0.1126	0.0897	0.0106	0.0109	0.0073	0.0223	0.007	0.0118	0.1736
15	rs7180902	87405404	1.22	0.223600634562227	3.31	0.196320630125924	0.12539928656843	0.00882970978596769	0.1152	0.0707	0.0061	0.0037	0.0189	0.0037	0.0032	0.0168	0.158	0.0119	0.0163	0.0065	0.086	0.0209	0.0063	0.0032	0.0036	0.1126	0.0897	0.0106	0.0109	0.0073	0.0223	0.007	0.0118	0.1736
15	rs72751943	87406005	1.22	0.223600634562227	3.31	0.196320630125924	0.124778319163627	0.00950423792628744	0.1152	0.0707	0.006	0.0037	0.0189	0.0037	0.0032	0.0168	0.158	0.0119	0.0163	0.0065	0.0859	0.0209	0.0064	0.0032	0.0036	0.1126	0.0897	0.0106	0.0109	0.0073	0.0223	0.0069	0.0118	0.1735
15	rs7180826	87411904	1.22	0.223600634562227	3.3	0.2063056077908	0.113892480257475	0.0169354667876429	0.1154	0.0707	0.006	0.0037	0.0189	0.0037	0.0034	0.0168	0.1581	0.0119	0.0163	0.0064	0.0858	0.0209	0.0064	0.0032	0.0036	0.1128	0.0895	0.0106	0.0109	0.0072	0.0223	0.0069	0.0117	0.1736
15	rs11638028	87415694	1.22	0.223600634562227	3.3	0.2063056077908	0.120079738429577	0.0278493563335276	0.1153	0.0705	0.006	0.0037	0.0189	0.0037	0.0034	0.0168	0.1582	0.012	0.0163	0.0063	0.0858	0.0208	0.0064	0.0031	0.0036	0.1128	0.0894	0.0106	0.0109	0.0072	0.0223	0.0069	0.0117	0.1736
15	rs11852423	87417665	1.22	0.223600634562227	3.3	0.2063056077908	0.125132928273012	0.030523966350704	0.1153	0.0704	0.006	0.0037	0.0189	0.0037	0.0034	0.0168	0.1582	0.012	0.0163	0.0063	0.0857	0.0208	0.0064	0.0031	0.0036	0.1129	0.0894	0.0106	0.0109	0.0072	0.0224	0.007	0.0117	0.1737
15	rs117331596	87420000	1.22	0.223600634562227	3.3	0.2063056077908	0.130373896890481	0.0535093889511163	0.1153	0.0703	0.0059	0.0037	0.0189	0.0037	0.0034	0.0168	0.1582	0.0121	0.0163	0.0063	0.0857	0.0208	0.0064	0.0031	0.0036	0.1129	0.0893	0.0106	0.0109	0.0072	0.0224	0.007	0.0117	0.1737
15	rs77925778	87424822	1.22	0.223600634562227	3.29	0.21664916022799	0.140834513328143	0.056301984089823	0.1152	0.0701	0.0059	0.0038	0.019	0.0037	0.0034	0.0168	0.1583	0.0121	0.0163	0.0063	0.0857	0.0209	0.0064	0.0031	0.0036	0.1129	0.0892	0.0106	0.0109	0.0073	0.0225	0.007	0.0116	0.1738
15	rs76422866	87430278	1.22	0.223600634562227	3.29	0.21664916022799	0.148777495186731	0.0416065213949359	0.1152	0.0699	0.0059	0.0038	0.019	0.0038	0.0034	0.0168	0.1583	0.0122	0.0162	0.0062	0.0857	0.0209	0.0064	0.003	0.0036	0.1129	0.0891	0.0106	0.011	0.0073	0.0226	0.007	0.0117	0.174
15	rs74910121	87430707	1.22	0.223600634562227	3.29	0.21664916022799	0.14894163135494	0.0392767337028858	0.1152	0.0699	0.0059	0.0038	0.019	0.0038	0.0034	0.0168	0.1583	0.0122	0.0162	0.0062	0.0857	0.0209	0.0065	0.003	0.0036	0.1129	0.0891	0.0106	0.011	0.0073	0.0226	0.007	0.0117	0.174
15	rs12050746	87430953	1.22	0.223600634562227	3.29	0.21664916022799	0.150688079218897	0.0465631767339599	0.1152	0.0699	0.0059	0.0038	0.019	0.0038	0.0034	0.0168	0.1583	0.0122	0.0162	0.0062	0.0857	0.0209	0.0065	0.003	0.0036	0.1129	0.0891	0.0106	0.011	0.0073	0.0226	0.007	0.0117	0.174
15	rs17647114	87436745	1.22	0.223600634562227	3.29	0.21664916022799	0.152380023021648	0.052136168043876	0.1152	0.0696	0.0059	0.0038	0.0191	0.0039	0.0034	0.0169	0.1583	0.0123	0.0162	0.0063	0.0855	0.0208	0.0065	0.0031	0.0037	0.113	0.0887	0.0106	0.011	0.0072	0.0226	0.007	0.0117	0.1741
15	rs12441511	87437899	1.22	0.223600634562227	3.29	0.21664916022799	0.144902738324899	0.0388398252600058	0.1152	0.0674	0.006	0.0041	0.0193	0.0043	0.0037	0.0173	0.1584	0.0125	0.0161	0.0064	0.0855	0.0207	0.0067	0.0035	0.004	0.1137	0.0876	0.0105	0.0111	0.0073	0.0226	0.0071	0.0118	0.1739
15	Affx-36002281	87445738	1.2	0.280131383133392	3.27	0.2384362992664	0.0800508557346416	0.147326056600099	0.1168	0.0657	0.006	0.0046	0.0198	0.0051	0.0044	0.0173	0.1567	0.0137	0.0157	0.0065	0.0855	0.0199	0.0073	0.004	0.0044	0.1124	0.0842	0.0104	0.0112	0.0074	0.0232	0.0069	0.0123	0.1748
15	rs13380259	87447540	1.2	0.280131383133392	3.26	0.249891789602986	0.0766751151760979	0.105183376293743	0.1169	0.0657	0.006	0.0046	0.0198	0.0051	0.0044	0.0173	0.1566	0.0137	0.0157	0.0065	0.0855	0.0199	0.0073	0.004	0.0044	0.1124	0.0841	0.0104	0.0112	0.0074	0.0232	0.0069	0.0124	0.1748
15	rs7165326	87448688	1.2	0.280131383133392	3.17	0.370859203571921	0.0807912482178296	0.106262326084331	0.1169	0.0657	0.006	0.0046	0.0199	0.0051	0.0044	0.0174	0.1564	0.0137	0.0157	0.0065	0.0854	0.0199	0.0073	0.0039	0.0044	0.1122	0.0842	0.0104	0.0112	0.0074	0.0232	0.0069	0.0124	0.1749
15	rs118077072	87450383	1.2	0.280131383133392	3.17	0.370859203571921	0.0797157587360543	0.141728119479698	0.1169	0.0658	0.006	0.0046	0.0199	0.0051	0.0045	0.0174	0.1563	0.0137	0.0157	0.0065	0.0854	0.0199	0.0074	0.0039	0.0044	0.1122	0.084	0.0104	0.0112	0.0074	0.0232	0.0069	0.0124	0.1749
15	rs111861340	87451761	1.2	0.280131383133392	3.17	0.370859203571921	0.0802747553002345	0.150343530873822	0.1169	0.0658	0.006	0.0046	0.02	0.0051	0.0045	0.0175	0.1562	0.0137	0.0157	0.0065	0.0853	0.0199	0.0074	0.004	0.0044	0.1122	0.084	0.0104	0.0112	0.0074	0.0232	0.0069	0.0124	0.1749
15	rs28417187	87453354	1.2	0.280131383133392	3.17	0.370859203571921	0.0804092877360997	0.16722706395609	0.1169	0.0659	0.006	0.0046	0.02	0.0052	0.0044	0.0175	0.156	0.0137	0.0159	0.0065	0.0852	0.0198	0.0073	0.004	0.0044	0.1122	0.0839	0.0104	0.0113	0.0074	0.0233	0.0069	0.0125	0.1749
15	rs2881639	87454639	1.2	0.280131383133392	3.17	0.370859203571921	0.0814907552847499	0.167620352585726	0.1169	0.0659	0.006	0.0046	0.02	0.0052	0.0044	0.0175	0.1559	0.0138	0.016	0.0065	0.0852	0.0199	0.0073	0.004	0.0044	0.1121	0.0838	0.0104	0.0113	0.0075	0.0233	0.0069	0.0125	0.175
15	rs74027166	87455485	1.2	0.280131383133392	3.16	0.386381943985473	0.0798943648148364	0.175553532120701	0.1169	0.0659	0.006	0.0046	0.02	0.0052	0.0043	0.0176	0.1558	0.0138	0.016	0.0065	0.0853	0.0198	0.0073	0.004	0.0044	0.1121	0.0838	0.0105	0.0113	0.0075	0.0233	0.0069	0.0125	0.1749
15	rs78843501	87457449	1.2	0.280131383133392	3.15	0.402339212139645	0.0816039411067277	0.228423737141454	0.117	0.066	0.006	0.0046	0.0199	0.0052	0.0043	0.0176	0.1556	0.0138	0.0161	0.0065	0.0853	0.0198	0.0073	0.004	0.0044	0.1121	0.0838	0.0105	0.0113	0.0075	0.0233	0.007	0.0125	0.1749
15	rs12898345	87457895	1.2	0.280131383133392	3.15	0.402339212139645	0.0802299432751072	0.212664790837299	0.117	0.066	0.006	0.0046	0.0199	0.0052	0.0043	0.0176	0.1556	0.0138	0.0161	0.0065	0.0853	0.0198	0.0073	0.004	0.0044	0.112	0.0837	0.0105	0.0113	0.0075	0.0233	0.007	0.0125	0.1749
15	rs2881640	87460714	1.17	0.382518045708746	3.14	0.418735639412168	0.184527958968032	0.183409950093433	0.1172	0.0681	0.0066	0.0049	0.0195	0.0068	0.0047	0.0183	0.1505	0.0142	0.0167	0.0067	0.084	0.02	0.0077	0.0047	0.005	0.1107	0.081	0.0106	0.0124	0.0079	0.0223	0.0075	0.013	0.1752
15	rs41322952	87460850	1.16	0.421630287221885	3.16	0.386381943985473	0.183042720646098	0.232914789816243	0.1172	0.0685	0.0066	0.0049	0.0194	0.0069	0.0048	0.0185	0.1504	0.0141	0.0167	0.0066	0.0839	0.0198	0.0077	0.0048	0.0051	0.1107	0.0807	0.0106	0.0125	0.0079	0.0222	0.0076	0.013	0.175
15	rs59316297	87460972	1.16	0.421630287221885	3.16	0.386381943985473	0.193393212346333	0.228860641011915	0.1173	0.0687	0.0067	0.0049	0.0193	0.007	0.0049	0.0186	0.1502	0.014	0.0167	0.0066	0.0838	0.0197	0.0078	0.0048	0.0052	0.1106	0.0805	0.0106	0.0126	0.0079	0.0221	0.0076	0.013	0.1748
15	rs79628131	87461080	1.15	0.46334549806667	3.14	0.418735639412168	0.131011576462426	0.183714477515558	0.1176	0.0689	0.0069	0.0049	0.0192	0.007	0.0049	0.0189	0.1499	0.014	0.0168	0.0071	0.0831	0.0196	0.008	0.0049	0.0053	0.1102	0.0802	0.0103	0.0128	0.0079	0.0221	0.0077	0.0131	0.1745
15	rs113503024	87461130	1.15	0.46334549806667	3.15	0.402339212139645	0.111699771588416	0.177255701343504	0.118	0.0689	0.007	0.005	0.0191	0.007	0.005	0.019	0.1496	0.014	0.0168	0.0072	0.0831	0.0196	0.008	0.005	0.0054	0.11	0.0801	0.0103	0.0129	0.008	0.022	0.0078	0.0131	0.1742
15	rs11634981	87461234	1.15	0.46334549806667	3.15	0.402339212139645	0.135900780377898	0.168604988694513	0.1184	0.0693	0.007	0.0051	0.019	0.0072	0.0051	0.0193	0.1495	0.0139	0.017	0.0072	0.0827	0.0195	0.0081	0.0049	0.0053	0.1096	0.0801	0.0102	0.013	0.008	0.0219	0.0079	0.0132	0.1735
15	rs7163837	87461684	1.14	0.507725131913635	3.15	0.402339212139645	0.0653634362657052	0.132484835646443	0.12	0.0702	0.0068	0.0048	0.0187	0.0069	0.0052	0.0199	0.151	0.0139	0.0173	0.0073	0.0832	0.019	0.008	0.005	0.005	0.1079	0.0792	0.0095	0.0132	0.0078	0.0219	0.008	0.0131	0.1735
15	rs6496371	87461937	1.14	0.507725131913635	3.15	0.402339212139645	0.110352921132226	0.255558940540181	0.1204	0.0705	0.0068	0.0048	0.0183	0.0072	0.0063	0.0201	0.1517	0.0139	0.0174	0.0073	0.0826	0.0188	0.0079	0.0051	0.0052	0.1072	0.0783	0.0094	0.0132	0.0078	0.0214	0.008	0.0131	0.1735
15	rs28504255	87462592	1.14	0.507725131913635	3.13	0.435575753324506	0.132292577032017	0.290203331382721	0.1214	0.0705	0.0069	0.0046	0.018	0.0072	0.0063	0.0205	0.1525	0.0136	0.0175	0.0072	0.0824	0.0186	0.0077	0.0052	0.0053	0.107	0.0782	0.0093	0.0133	0.0077	0.0206	0.0082	0.0128	0.1736
15	rs10438423	87463934	1.14	0.507725131913635	3.13	0.435575753324506	0.133488816549037	0.31704947963292	0.1219	0.0704	0.007	0.0046	0.0178	0.0072	0.0063	0.0204	0.1532	0.0134	0.0175	0.0072	0.0821	0.0183	0.0076	0.0052	0.0054	0.1071	0.0783	0.0092	0.0133	0.0077	0.0204	0.0082	0.0127	0.1741
15	rs10852081	87471671	1.14	0.507725131913635	3.13	0.435575753324506	0.12745280560961	0.40649553380204	0.1225	0.0705	0.0068	0.0046	0.0175	0.0071	0.0063	0.0202	0.1539	0.0133	0.0173	0.0071	0.0823	0.0179	0.0073	0.005	0.0054	0.1079	0.0785	0.0089	0.0128	0.0075	0.0202	0.008	0.0125	0.1748
15	rs16978094	87475446	1.14	0.507725131913635	3.13	0.435575753324506	0.119820326719801	0.423719548513915	0.1225	0.0706	0.0068	0.0045	0.0175	0.0071	0.0063	0.0201	0.1539	0.0132	0.0172	0.0071	0.0824	0.0178	0.0073	0.005	0.0054	0.1081	0.0786	0.0088	0.0127	0.0075	0.0202	0.008	0.0125	0.175
15	rs8038681	87481838	1.14	0.507725131913635	3.15	0.402339212139645	0.104906860304309	0.453916699732508	0.1225	0.0706	0.0067	0.0045	0.0173	0.007	0.0062	0.02	0.1541	0.0132	0.0172	0.0071	0.0827	0.0178	0.0073	0.005	0.0056	0.1085	0.0786	0.0088	0.0125	0.0075	0.0203	0.008	0.0125	0.1749
15	rs72754079	87482311	1.14	0.507725131913635	3.16	0.386381943985473	0.105145874457183	0.452046641999105	0.1225	0.0706	0.0067	0.0045	0.0173	0.007	0.0062	0.02	0.1541	0.0132	0.0172	0.0071	0.0827	0.0178	0.0073	0.005	0.0056	0.1085	0.0786	0.0088	0.0125	0.0075	0.0203	0.008	0.0125	0.1749
15	rs117386016	87493201	1.14	0.507725131913635	3.15	0.402339212139645	0.113780825746336	0.468680218915107	0.1225	0.0707	0.0067	0.0045	0.0173	0.007	0.0062	0.0199	0.1542	0.0131	0.0172	0.0071	0.0828	0.0178	0.0073	0.005	0.0056	0.1085	0.0786	0.0087	0.0125	0.0075	0.0203	0.008	0.0124	0.1748
15	rs56156838	87504677	1.14	0.507725131913635	3.15	0.402339212139645	0.146718579861669	0.550298715304813	0.1223	0.0708	0.0066	0.0046	0.0172	0.0071	0.0063	0.0199	0.1546	0.013	0.0172	0.0071	0.0832	0.0177	0.0072	0.005	0.0056	0.1087	0.0787	0.0087	0.0124	0.0074	0.0203	0.008	0.0122	0.1742
15	rs62034303	87512161	1.14	0.507725131913635	3.15	0.402339212139645	0.165304220013386	0.600528337276369	0.1223	0.0709	0.0065	0.0046	0.0172	0.0072	0.0064	0.0199	0.1548	0.0129	0.0172	0.0071	0.0835	0.0177	0.0072	0.005	0.0056	0.1087	0.0788	0.0086	0.0124	0.0074	0.0202	0.008	0.0122	0.174
15	rs75264234	87516184	1.14	0.507725131913635	3.15	0.402339212139645	0.172875273698264	0.618080006690201	0.1222	0.0709	0.0065	0.0046	0.0171	0.0072	0.0064	0.0199	0.1548	0.0129	0.0171	0.0071	0.0836	0.0177	0.0072	0.005	0.0056	0.1088	0.0788	0.0086	0.0124	0.0074	0.0202	0.008	0.0122	0.1738
15	rs12907092	87516366	1.14	0.507725131913635	3.17	0.370859203571921	0.172911116233348	0.619379523743221	0.1222	0.0709	0.0065	0.0046	0.0171	0.0072	0.0064	0.0199	0.1548	0.0129	0.0171	0.0071	0.0836	0.0177	0.0072	0.005	0.0056	0.1088	0.0788	0.0086	0.0124	0.0074	0.0202	0.008	0.0122	0.1738
15	rs72757459	87518206	1.14	0.507725131913635	3.18	0.355766254763284	0.176372092844876	0.621402271026528	0.1222	0.0709	0.0065	0.0046	0.0172	0.0072	0.0064	0.0199	0.1549	0.0129	0.0172	0.0071	0.0836	0.0177	0.0072	0.005	0.0056	0.1088	0.0788	0.0086	0.0124	0.0074	0.0202	0.008	0.0122	0.1738
15	rs2594332	87520246	1.14	0.507725131913635	3.22	0.299593947381755	0.182265735451162	0.65338889634311	0.1222	0.0709	0.0065	0.0046	0.0171	0.0073	0.0064	0.0199	0.155	0.0128	0.0172	0.0071	0.0837	0.0177	0.0072	0.005	0.0056	0.1088	0.0788	0.0086	0.0124	0.0074	0.0202	0.008	0.0121	0.1736
15	rs72757489	87528546	1.13	0.554827224596281	3.21	0.313017210102667	0.216455833751801	0.748913567482274	0.1223	0.0708	0.0064	0.0047	0.0171	0.0074	0.0065	0.02	0.1551	0.0128	0.0172	0.0071	0.0836	0.0177	0.0071	0.005	0.0056	0.1089	0.0788	0.0084	0.0123	0.0074	0.0201	0.0079	0.012	0.1735
15	rs117890644	87529885	1.13	0.554827224596281	3.23	0.286575202599778	0.217516755830274	0.760997585650777	0.1223	0.0708	0.0064	0.0047	0.017	0.0074	0.0065	0.02	0.1552	0.0128	0.0172	0.0071	0.0836	0.0177	0.0071	0.0051	0.0057	0.1089	0.0788	0.0084	0.0122	0.0074	0.0201	0.0079	0.012	0.1735
15	rs56789610	87529988	1.13	0.554827224596281	3.23	0.286575202599778	0.217802885621822	0.762511038738171	0.1223	0.0708	0.0065	0.0047	0.017	0.0074	0.0065	0.02	0.1552	0.0128	0.0172	0.0071	0.0836	0.0177	0.0071	0.0051	0.0057	0.1089	0.0788	0.0084	0.0122	0.0074	0.0201	0.0079	0.012	0.1735
15	rs78240194	87535586	1.13	0.554827224596281	3.23	0.286575202599778	0.223528242689226	0.842388980375137	0.1224	0.0708	0.0064	0.0048	0.017	0.0075	0.0065	0.0201	0.1552	0.0128	0.0172	0.007	0.0835	0.0176	0.0071	0.0051	0.0057	0.109	0.0788	0.0084	0.0122	0.0074	0.02	0.0079	0.012	0.1735
15	rs8038215	87538753	1.13	0.554827224596281	3.26	0.249891789602986	0.215885772820807	0.836517902783271	0.1224	0.0707	0.0065	0.0048	0.017	0.0076	0.0065	0.0201	0.155	0.0127	0.0173	0.007	0.0834	0.0176	0.0072	0.0052	0.0057	0.1089	0.0788	0.0084	0.0122	0.0074	0.0201	0.0079	0.0119	0.1737
15	rs1433450	87541062	1.13	0.554827224596281	3.28	0.227357389834261	0.208871142309402	0.835591673352517	0.1225	0.0707	0.0064	0.0048	0.017	0.0076	0.0065	0.0201	0.155	0.0127	0.0173	0.007	0.0834	0.0176	0.0072	0.0052	0.0057	0.1089	0.0788	0.0084	0.0121	0.0074	0.0201	0.0079	0.0119	0.1737
15	rs11852282	87555349	1.14	0.507725131913635	3.28	0.227357389834261	0.189213844819496	0.817112378869768	0.1234	0.0707	0.0064	0.0048	0.017	0.0076	0.0064	0.0202	0.1539	0.0127	0.0174	0.0071	0.0834	0.0177	0.0073	0.0052	0.0057	0.1087	0.0787	0.0084	0.0121	0.0075	0.0202	0.0079	0.0119	0.1737
15	rs72757500	87557396	1.14	0.507725131913635	3.29	0.21664916022799	0.189100593635947	0.816190697576354	0.1234	0.0707	0.0064	0.0048	0.017	0.0076	0.0064	0.0202	0.1539	0.0127	0.0174	0.0071	0.0834	0.0177	0.0073	0.0052	0.0057	0.1087	0.0787	0.0084	0.0121	0.0075	0.0202	0.0079	0.0119	0.1737
15	rs74363615	87560686	1.14	0.507725131913635	3.29	0.21664916022799	0.177498195826983	0.781635951808162	0.1238	0.0707	0.0064	0.0048	0.017	0.0076	0.0063	0.0202	0.1534	0.0127	0.0174	0.0071	0.0833	0.0177	0.0073	0.0053	0.0057	0.1087	0.0788	0.0084	0.0121	0.0075	0.0202	0.0079	0.0119	0.1737
15	rs116954466	87572209	1.14	0.507725131913635	3.31	0.196320630125924	0.159054802370207	0.72711990830154	0.1237	0.0708	0.0065	0.0048	0.017	0.0076	0.006	0.0202	0.1533	0.0127	0.0174	0.0071	0.0834	0.0177	0.0073	0.0053	0.0058	0.1087	0.0789	0.0084	0.0121	0.0076	0.0202	0.008	0.0119	0.1736
15	rs2701422	87579826	1.14	0.507725131913635	3.31	0.196320630125924	0.146686036080367	0.671726998887727	0.1236	0.0709	0.0065	0.0048	0.017	0.0076	0.0057	0.0202	0.1532	0.0127	0.0175	0.0071	0.0835	0.0177	0.0074	0.0053	0.0058	0.1086	0.079	0.0083	0.012	0.0076	0.0203	0.008	0.0119	0.1735
15	rs78372585	87593464	1.14	0.507725131913635	3.33	0.177401503992083	0.146686036080367	0.670844119883332	0.1236	0.0709	0.0065	0.0049	0.017	0.0076	0.0057	0.0202	0.1531	0.0127	0.0175	0.0071	0.0835	0.0177	0.0074	0.0053	0.0058	0.1086	0.079	0.0083	0.0121	0.0077	0.0203	0.008	0.0119	0.1734
15	rs76336352	87602976	1.14	0.507725131913635	3.33	0.177401503992083	0.145290714227196	0.683376149175884	0.1235	0.0709	0.0065	0.0049	0.017	0.0076	0.0058	0.0202	0.153	0.0127	0.0175	0.0071	0.0836	0.0177	0.0074	0.0054	0.0058	0.1085	0.079	0.0083	0.0121	0.0077	0.0204	0.008	0.0118	0.1733
15	rs77178186	87608259	1.14	0.507725131913635	3.33	0.177401503992083	0.143710368303555	0.672462933709906	0.1232	0.0708	0.0066	0.005	0.0171	0.0077	0.0058	0.0202	0.1526	0.0127	0.0176	0.0072	0.0837	0.0178	0.0075	0.0055	0.0058	0.1082	0.079	0.0084	0.0122	0.0078	0.0205	0.0081	0.0119	0.1727
15	rs34558445	87615239	1.14	0.507725131913635	3.33	0.177401503992083	0.14287599925486	0.677914549067783	0.1231	0.0708	0.0066	0.005	0.0171	0.0077	0.0058	0.0201	0.1525	0.0127	0.0177	0.0072	0.0838	0.0178	0.0076	0.0055	0.0059	0.1081	0.0791	0.0084	0.0123	0.0078	0.0205	0.0081	0.0119	0.1726
15	rs12914451	87616911	1.14	0.507725131913635	3.34	0.168454672892635	0.142076454511353	0.680422697576661	0.1231	0.0708	0.0066	0.005	0.0171	0.0077	0.0058	0.0201	0.1525	0.0127	0.0177	0.0072	0.0838	0.0178	0.0076	0.0055	0.0059	0.1081	0.0791	0.0084	0.0123	0.0078	0.0205	0.0081	0.0119	0.1726
15	rs75804812	87621918	1.14	0.507725131913635	3.34	0.168454672892635	0.139662284596021	0.68175139173571	0.123	0.0708	0.0066	0.0051	0.0171	0.0077	0.0059	0.0201	0.1524	0.0128	0.0177	0.0072	0.0839	0.0179	0.0076	0.0055	0.0059	0.108	0.0791	0.0084	0.0123	0.0078	0.0206	0.0081	0.012	0.1724
15	rs62031637	87638543	1.14	0.507725131913635	3.34	0.168454672892635	0.134135634922335	0.670696999153414	0.1227	0.0707	0.0066	0.0051	0.0172	0.0078	0.0059	0.02	0.1521	0.0128	0.0178	0.0073	0.084	0.0179	0.0077	0.0056	0.0059	0.1075	0.0793	0.0084	0.0125	0.0079	0.0208	0.0081	0.0121	0.1719
15	rs72760187	87642396	1.14	0.507725131913635	3.35	0.159841057206343	0.129919562283394	0.664231002072142	0.1226	0.0707	0.0067	0.0051	0.0172	0.0078	0.006	0.02	0.152	0.0128	0.0178	0.0073	0.084	0.0179	0.0077	0.0056	0.0059	0.1074	0.0793	0.0084	0.0125	0.0079	0.0209	0.0081	0.0121	0.1717
15	rs77514248	87643948	1.14	0.507725131913635	3.34	0.168454672892635	0.127542548363191	0.655729654332116	0.1226	0.0707	0.0067	0.0051	0.0172	0.0078	0.006	0.02	0.152	0.0128	0.0178	0.0073	0.0841	0.0179	0.0077	0.0056	0.0059	0.1074	0.0793	0.0084	0.0125	0.0079	0.0209	0.0081	0.0121	0.1717
15	rs7496783	87644726	1.14	0.507725131913635	3.35	0.159841057206343	0.126259893753752	0.649151202791446	0.1226	0.0707	0.0067	0.0051	0.0172	0.0078	0.006	0.02	0.152	0.0128	0.0178	0.0073	0.0841	0.018	0.0077	0.0056	0.0059	0.1074	0.0793	0.0084	0.0125	0.0079	0.0209	0.0082	0.0121	0.1717
15	rs2701388	87649134	1.14	0.507725131913635	3.35	0.159841057206343	0.124719277112503	0.646232374718404	0.1225	0.0708	0.0067	0.0051	0.0172	0.0078	0.006	0.02	0.152	0.0128	0.0178	0.0073	0.0841	0.018	0.0077	0.0056	0.0059	0.1073	0.0793	0.0084	0.0125	0.0079	0.0209	0.0081	0.0121	0.1717
15	rs60816126	87660558	1.14	0.507725131913635	3.35	0.159841057206343	0.12593303575528	0.623715879532708	0.1222	0.0708	0.0066	0.0051	0.0173	0.0078	0.006	0.02	0.1519	0.0128	0.0178	0.0074	0.0842	0.018	0.0078	0.0056	0.0058	0.107	0.0794	0.0084	0.0126	0.0079	0.0211	0.0081	0.0121	0.1716
15	rs8033765	87664115	1.14	0.507725131913635	3.35	0.159841057206343	0.136336448819972	0.600384968400536	0.1221	0.0708	0.0066	0.0051	0.0173	0.0078	0.0059	0.02	0.1518	0.0129	0.0179	0.0073	0.0844	0.018	0.0078	0.0056	0.0057	0.1068	0.0794	0.0084	0.0127	0.0079	0.0212	0.0082	0.0122	0.1717
15	rs149076740	87667193	1.14	0.507725131913635	3.35	0.159841057206343	0.147011667095163	0.618224365714736	0.1221	0.0708	0.0066	0.0051	0.0173	0.0078	0.0059	0.02	0.1517	0.0129	0.0179	0.0073	0.0844	0.018	0.0077	0.0056	0.0057	0.1067	0.0795	0.0084	0.0127	0.0079	0.0213	0.0082	0.0122	0.1716
15	rs116942011	87669659	1.14	0.507725131913635	3.35	0.159841057206343	0.152546501859827	0.641131774024528	0.1221	0.0708	0.0066	0.0051	0.0173	0.0078	0.0059	0.02	0.1516	0.0129	0.0179	0.0073	0.0844	0.018	0.0077	0.0056	0.0057	0.1067	0.0795	0.0084	0.0128	0.0079	0.0213	0.0083	0.0122	0.1716
15	rs72760196	87669825	1.14	0.507725131913635	3.35	0.159841057206343	0.151914454233874	0.643170888784072	0.1221	0.0708	0.0066	0.0051	0.0173	0.0078	0.0059	0.02	0.1516	0.0129	0.0179	0.0073	0.0845	0.018	0.0077	0.0056	0.0057	0.1066	0.0795	0.0084	0.0128	0.0079	0.0213	0.0083	0.0122	0.1715
15	rs4533255	87678604	1.14	0.507725131913635	3.35	0.159841057206343	0.155831198761238	0.688847658804905	0.1222	0.0708	0.0065	0.0051	0.0173	0.0078	0.006	0.02	0.1513	0.0129	0.0178	0.0074	0.0846	0.018	0.0077	0.0057	0.0057	0.1064	0.0798	0.0084	0.0129	0.008	0.0214	0.0084	0.0122	0.1714
15	rs28584554	87680731	1.14	0.507725131913635	3.35	0.159841057206343	0.155123856258234	0.698038145406525	0.1222	0.0708	0.0065	0.0051	0.0173	0.0078	0.006	0.0199	0.1513	0.0129	0.0178	0.0074	0.0846	0.018	0.0077	0.0057	0.0057	0.1064	0.0798	0.0084	0.0129	0.008	0.0214	0.0084	0.0122	0.1713
15	rs10520651	87684210	1.14	0.507725131913635	3.35	0.159841057206343	0.149566328398968	0.703089689703927	0.1222	0.0707	0.0065	0.0051	0.0173	0.0078	0.006	0.0199	0.1513	0.0129	0.0179	0.0074	0.0846	0.018	0.0077	0.0057	0.0058	0.1063	0.0798	0.0084	0.0128	0.0079	0.0215	0.0084	0.0122	0.1713
15	rs1499756	87687175	1.14	0.507725131913635	3.35	0.159841057206343	0.154317788721116	0.726520718274321	0.1222	0.0707	0.0065	0.0051	0.0173	0.0078	0.006	0.0199	0.1512	0.0129	0.0179	0.0074	0.0846	0.018	0.0077	0.0057	0.0058	0.1063	0.0799	0.0084	0.0128	0.008	0.0215	0.0084	0.0122	0.1712
15	rs12898260	87688825	1.15	0.46334549806667	3.35	0.159841057206343	0.187331396866501	0.854621841941295	0.1222	0.0706	0.0065	0.0051	0.0173	0.0078	0.006	0.02	0.151	0.0129	0.0179	0.0074	0.0845	0.018	0.0077	0.0058	0.0058	0.1063	0.08	0.0084	0.0128	0.008	0.0216	0.0084	0.0122	0.171
15	rs28535665	87691585	1.15	0.46334549806667	3.35	0.159841057206343	0.177825905885572	0.865180476910368	0.1222	0.0706	0.0065	0.0051	0.0174	0.0078	0.006	0.02	0.151	0.0129	0.018	0.0074	0.0845	0.0178	0.0077	0.0058	0.0058	0.1063	0.08	0.0084	0.0127	0.008	0.0217	0.0084	0.0122	0.1709
15	rs11856418	87692992	1.15	0.46334549806667	3.33	0.177401503992083	0.199409845815126	0.942346630926143	0.1222	0.0706	0.0065	0.0052	0.0174	0.0078	0.006	0.0199	0.151	0.0129	0.018	0.0074	0.0845	0.0178	0.0077	0.0058	0.0058	0.1063	0.08	0.0084	0.0127	0.008	0.0217	0.0084	0.0122	0.1709
15	rs11636768	87695511	1.17	0.382518045708746	3.33	0.177401503992083	0.126200426766486	1.1051242369904	0.1231	0.0693	0.0065	0.0056	0.0178	0.0077	0.0065	0.0198	0.1511	0.0118	0.0178	0.0077	0.0849	0.0182	0.0074	0.0064	0.0057	0.105	0.0828	0.0079	0.0119	0.0082	0.0224	0.0086	0.0127	0.1685
15	rs77608354	87695546	1.17	0.382518045708746	3.33	0.177401503992083	0.124188663068277	1.1389725085788	0.1232	0.0693	0.0065	0.0056	0.0179	0.0077	0.0065	0.0196	0.1511	0.0119	0.0177	0.0077	0.0849	0.0182	0.0074	0.0064	0.0057	0.105	0.0828	0.0079	0.0119	0.0082	0.0224	0.0085	0.0128	0.1685
15	rs10152178	87698088	1.18	0.345943801679723	3.33	0.177401503992083	0.1805704200726	1.57994883163692	0.1246	0.0672	0.0062	0.0055	0.0186	0.0076	0.0065	0.0191	0.1517	0.0115	0.0171	0.0077	0.0858	0.0183	0.0069	0.0067	0.0056	0.1044	0.0847	0.0076	0.0115	0.008	0.0233	0.0084	0.0132	0.1673
15	rs7171230	87698796	1.18	0.345943801679723	3.33	0.177401503992083	0.177134483592917	1.50556376864275	0.125	0.0669	0.0062	0.0055	0.0186	0.0075	0.0065	0.0191	0.1517	0.0115	0.0171	0.0077	0.0858	0.0183	0.0069	0.0067	0.0056	0.1046	0.0847	0.0076	0.0115	0.008	0.0233	0.0084	0.0132	0.1671
15	rs118071792	87704992	1.2	0.280131383133392	3.33	0.177401503992083	0.22063458577601	1.22380294450715	0.1327	0.0654	0.0055	0.0053	0.0195	0.006	0.0059	0.018	0.1544	0.0111	0.0164	0.0073	0.0879	0.0179	0.006	0.0063	0.005	0.1036	0.0865	0.0068	0.0107	0.0077	0.025	0.0076	0.0127	0.1638
15	rs4887264	87707311	1.19	0.311838986457593	3.32	0.186688027238402	0.263419595583161	1.17531270555427	0.1342	0.065	0.0054	0.0053	0.0198	0.0057	0.0058	0.018	0.1549	0.011	0.0161	0.0072	0.0883	0.0178	0.0059	0.0062	0.0049	0.1035	0.0869	0.0067	0.0106	0.0076	0.0255	0.0073	0.0126	0.1631
15	rs924404	87709999	1.19	0.311838986457593	3.32	0.186688027238402	0.142108384863436	0.978863809807318	0.1344	0.0649	0.0054	0.0053	0.0199	0.0055	0.0058	0.0179	0.1551	0.0111	0.016	0.0072	0.0885	0.0178	0.0059	0.0062	0.005	0.1034	0.0873	0.0067	0.0106	0.0075	0.0254	0.0073	0.0127	0.1628
15	rs2221144	87711676	1.19	0.311838986457593	3.32	0.186688027238402	0.139567495967922	0.964859870311371	0.1345	0.0648	0.0054	0.0054	0.0199	0.0055	0.0058	0.018	0.155	0.0111	0.016	0.0072	0.0886	0.0178	0.0059	0.0063	0.005	0.1033	0.0873	0.0067	0.0106	0.0075	0.0253	0.0073	0.0127	0.1628
15	rs117815201	87712182	1.19	0.311838986457593	3.32	0.186688027238402	0.137617156063671	0.947094203850707	0.1345	0.0648	0.0054	0.0054	0.0199	0.0055	0.0058	0.018	0.155	0.0111	0.016	0.0072	0.0886	0.0178	0.0059	0.0063	0.005	0.1033	0.0873	0.0067	0.0106	0.0075	0.0253	0.0073	0.0127	0.1628
15	rs8040913	87712466	1.19	0.311838986457593	3.32	0.186688027238402	0.135465949729516	0.931760840942596	0.1345	0.0649	0.0054	0.0054	0.02	0.0055	0.0058	0.018	0.155	0.0111	0.016	0.0072	0.0886	0.0178	0.0059	0.0063	0.005	0.1033	0.0873	0.0066	0.0106	0.0075	0.0252	0.0073	0.0127	0.1628
15	rs9944198	87715048	1.19	0.311838986457593	3.32	0.186688027238402	0.123718160981222	0.904695419428619	0.1351	0.0653	0.0054	0.0054	0.02	0.0055	0.0058	0.0179	0.1551	0.0111	0.0161	0.0071	0.0886	0.0178	0.0059	0.0062	0.005	0.1032	0.087	0.0066	0.0105	0.0075	0.0251	0.0073	0.0125	0.163
15	rs12915471	87729552	1.19	0.311838986457593	3.32	0.186688027238402	0.0814228920927938	0.87935190375027	0.1357	0.0661	0.0053	0.0053	0.0199	0.0055	0.0058	0.0177	0.1556	0.0111	0.016	0.0071	0.0884	0.0175	0.0059	0.0062	0.005	0.1027	0.0865	0.0064	0.0103	0.0077	0.025	0.0073	0.0124	0.1633
15	rs12439628	87735974	1.19	0.311838986457593	3.32	0.186688027238402	0.0753122434144784	0.869224637793109	0.1359	0.0664	0.0053	0.0053	0.0199	0.0055	0.0058	0.0178	0.1557	0.0111	0.0161	0.007	0.0883	0.0175	0.0059	0.0061	0.0051	0.1026	0.0863	0.0064	0.0103	0.0076	0.025	0.0073	0.0124	0.1634
15	rs883072	87736403	1.19	0.311838986457593	3.3	0.2063056077908	0.0737315291351712	0.867668733053492	0.136	0.0664	0.0052	0.0053	0.0199	0.0055	0.0058	0.0178	0.1557	0.0111	0.0161	0.007	0.0883	0.0175	0.0059	0.0061	0.0051	0.1026	0.0862	0.0064	0.0103	0.0076	0.025	0.0073	0.0124	0.1634
15	rs1695971	87750360	1.19	0.311838986457593	3.28	0.227357389834261	0.0649719723028761	0.850281964890229	0.1361	0.0668	0.0051	0.0053	0.02	0.0055	0.0058	0.0178	0.156	0.0111	0.0161	0.007	0.0882	0.0175	0.0059	0.0061	0.0051	0.1024	0.0859	0.0064	0.0102	0.0076	0.0249	0.0072	0.0124	0.1638
15	rs17811003	87755342	1.19	0.311838986457593	3.28	0.227357389834261	0.0600782503108457	0.821108858898704	0.1361	0.067	0.0051	0.0052	0.02	0.0055	0.0058	0.0178	0.1562	0.0111	0.016	0.007	0.0882	0.0175	0.0059	0.0061	0.0051	0.1024	0.0858	0.0064	0.0102	0.0076	0.0249	0.0072	0.0124	0.164
15	rs75385678	87764101	1.19	0.311838986457593	3.27	0.2384362992664	0.058278364041622	0.798720698822564	0.1361	0.067	0.0051	0.0052	0.0201	0.0055	0.0058	0.0178	0.1562	0.0111	0.0161	0.007	0.0881	0.0175	0.0059	0.0061	0.0051	0.1023	0.0857	0.0064	0.0102	0.0076	0.0249	0.0072	0.0124	0.164
15	rs2705476	87765075	1.19	0.311838986457593	3.27	0.2384362992664	0.0608420559684596	0.806526329965262	0.1361	0.0671	0.0051	0.0052	0.0201	0.0055	0.0058	0.0178	0.1562	0.0111	0.0161	0.007	0.0882	0.0175	0.0059	0.0061	0.0051	0.1023	0.0857	0.0064	0.0102	0.0076	0.0249	0.0072	0.0123	0.164
15	rs16940041	87768922	1.19	0.311838986457593	3.27	0.2384362992664	0.0588803962230065	0.76720687791588	0.1362	0.0671	0.0051	0.0052	0.0201	0.0055	0.0057	0.0178	0.1562	0.0111	0.0163	0.007	0.0881	0.0173	0.0059	0.0061	0.0051	0.1023	0.0856	0.0064	0.0102	0.0077	0.0249	0.0073	0.0123	0.164
15	rs61653602	87769542	1.19	0.311838986457593	3.27	0.2384362992664	0.0586610002498406	0.76175423067898	0.1362	0.0671	0.0051	0.0052	0.0201	0.0055	0.0057	0.0178	0.1562	0.0111	0.0164	0.007	0.0881	0.0172	0.0059	0.0061	0.0051	0.1023	0.0856	0.0064	0.0102	0.0077	0.0249	0.0073	0.0123	0.164
15	rs12101460	87786789	1.19	0.311838986457593	3.26	0.249891789602986	0.0299572773353642	0.626031505273538	0.1363	0.0675	0.0052	0.0051	0.0202	0.0053	0.0055	0.0176	0.156	0.0111	0.0164	0.0071	0.0877	0.0173	0.006	0.0059	0.005	0.1025	0.0852	0.0066	0.0102	0.0076	0.0249	0.0072	0.0124	0.1643
15	rs76628565	87787005	1.19	0.311838986457593	3.27	0.2384362992664	0.0288314913624827	0.61015254340607	0.1363	0.0675	0.0052	0.0051	0.0202	0.0053	0.0055	0.0176	0.156	0.0111	0.0164	0.0071	0.0877	0.0173	0.0061	0.0059	0.005	0.1025	0.0852	0.0066	0.0102	0.0076	0.0249	0.0072	0.0124	0.1643
15	rs117969689	87790160	1.19	0.311838986457593	3.27	0.2384362992664	0.0149277751825597	0.460209581948691	0.1363	0.0676	0.0055	0.005	0.0203	0.0052	0.0054	0.0176	0.156	0.0112	0.0164	0.0073	0.0874	0.0174	0.0061	0.0059	0.005	0.1026	0.0846	0.0068	0.0102	0.0079	0.0249	0.0071	0.0124	0.1646
15	rs28755967	87791883	1.19	0.311838986457593	3.26	0.249891789602986	0.0146441351984213	0.447114185116206	0.1363	0.0676	0.0055	0.005	0.0203	0.0052	0.0053	0.0176	0.156	0.0112	0.0164	0.0073	0.0874	0.0175	0.0061	0.0059	0.005	0.1026	0.0846	0.0068	0.0102	0.0079	0.0249	0.0071	0.0124	0.1646
15	rs12442380	87799924	1.19	0.311838986457593	3.26	0.249891789602986	0.0140555057330229	0.430952969911439	0.1363	0.0675	0.0055	0.005	0.0203	0.0052	0.0053	0.0176	0.1561	0.0111	0.0164	0.0074	0.0874	0.0175	0.0061	0.0059	0.005	0.1025	0.0844	0.0068	0.0102	0.0079	0.025	0.0071	0.0125	0.1646
15	rs2705485	87810603	1.19	0.311838986457593	3.25	0.261729658797372	0.0133686919817036	0.401832065863168	0.1361	0.0675	0.0055	0.005	0.0203	0.0051	0.0053	0.0177	0.1564	0.0111	0.0164	0.0074	0.0873	0.0176	0.0061	0.0059	0.005	0.1023	0.0842	0.0069	0.0101	0.0079	0.0251	0.0071	0.0126	0.1648
15	rs12910195	87829960	1.19	0.311838986457593	3.25	0.261729658797372	0.0130884373920408	0.375943519655592	0.136	0.0676	0.0055	0.0049	0.0203	0.005	0.0053	0.0177	0.1564	0.0111	0.0164	0.0074	0.0873	0.0177	0.006	0.0059	0.0049	0.1024	0.0841	0.007	0.0102	0.0079	0.0251	0.0071	0.0126	0.1647
15	rs4640149	87832961	1.19	0.311838986457593	3.24	0.273955600409011	0.0117174367116877	0.364817418974571	0.136	0.0677	0.0056	0.0049	0.0204	0.005	0.0052	0.0177	0.1564	0.0111	0.0163	0.0074	0.0873	0.0177	0.006	0.0058	0.0049	0.1024	0.0841	0.007	0.0102	0.0079	0.0251	0.007	0.0127	0.1647
15	rs80308224	87842531	1.19	0.311838986457593	3.22	0.299593947381755	0.0101664482836904	0.355785047937538	0.136	0.0677	0.0056	0.0049	0.0204	0.005	0.0052	0.0178	0.1565	0.011	0.0163	0.0074	0.0871	0.0177	0.0061	0.0058	0.0049	0.1024	0.084	0.007	0.0101	0.008	0.0251	0.007	0.0127	0.1648
15	rs17738836	87842697	1.19	0.311838986457593	3.21	0.313017210102667	0.0102661438347525	0.356535279177838	0.136	0.0676	0.0056	0.0049	0.0204	0.005	0.0052	0.0178	0.1565	0.011	0.0163	0.0074	0.0871	0.0177	0.0061	0.0058	0.0049	0.1024	0.084	0.007	0.0101	0.008	0.0251	0.007	0.0127	0.1649
15	rs17812133	87856448	1.19	0.311838986457593	3.21	0.313017210102667	0.00725613334232191	0.348804755570169	0.1361	0.0677	0.0056	0.0049	0.0205	0.005	0.0052	0.0178	0.1566	0.011	0.0162	0.0073	0.0869	0.0178	0.0061	0.0057	0.0049	0.1026	0.084	0.0071	0.0101	0.008	0.025	0.007	0.0127	0.1649
15	rs2584170	87857917	1.19	0.311838986457593	3.22	0.299593947381755	0.00732511246759827	0.345329538580049	0.1361	0.0678	0.0056	0.0049	0.0206	0.005	0.0052	0.0178	0.1566	0.011	0.0162	0.0074	0.0868	0.0177	0.0062	0.0057	0.0049	0.1026	0.084	0.0071	0.0101	0.008	0.025	0.0069	0.0127	0.1649
15	rs184084764	87861102	1.19	0.311838986457593	3.22	0.299593947381755	0.00661227046918936	0.335824740648384	0.1363	0.0679	0.0056	0.0048	0.0206	0.005	0.0052	0.0178	0.1567	0.011	0.0162	0.0074	0.0867	0.0176	0.0062	0.0057	0.0049	0.1026	0.0839	0.0071	0.0101	0.008	0.025	0.0069	0.0127	0.165
15	rs75601584	87863789	1.2	0.280131383133392	3.23	0.286575202599778	0.00663865672788531	0.346197403457613	0.1367	0.0679	0.0056	0.0048	0.0206	0.0049	0.0052	0.0179	0.1569	0.0109	0.0163	0.0074	0.0865	0.0174	0.0063	0.0057	0.0049	0.1026	0.0837	0.007	0.0101	0.0079	0.025	0.0069	0.0127	0.1651
15	rs753474	87877494	1.2	0.280131383133392	3.23	0.286575202599778	0.00390284909313736	0.307662468003358	0.1373	0.0679	0.0057	0.0047	0.0207	0.0048	0.0051	0.0182	0.1572	0.011	0.0164	0.0074	0.0859	0.0171	0.0065	0.0056	0.0049	0.1023	0.0833	0.0069	0.01	0.0078	0.025	0.0068	0.0131	0.1651
15	rs28635642	87889724	1.2	0.280131383133392	3.24	0.273955600409011	0.00466928804671374	0.317291270484632	0.1378	0.0679	0.0057	0.0046	0.0208	0.0048	0.0052	0.0183	0.1573	0.011	0.0165	0.0074	0.0856	0.0171	0.0066	0.0056	0.0049	0.1022	0.083	0.0068	0.01	0.0078	0.025	0.0067	0.013	0.1652
15	rs12593745	87889750	1.2	0.280131383133392	3.24	0.273955600409011	0.0045950929734348	0.311984515203109	0.1378	0.068	0.0057	0.0046	0.0208	0.0048	0.0052	0.0183	0.1572	0.011	0.0165	0.0074	0.0857	0.0171	0.0065	0.0056	0.0049	0.1023	0.0829	0.0068	0.01	0.0078	0.025	0.0067	0.0132	0.1651
15	rs117580303	87894049	1.2	0.280131383133392	3.24	0.273955600409011	0.00499060456848304	0.282465703172052	0.1381	0.0682	0.0057	0.0046	0.0209	0.0048	0.0052	0.0183	0.1573	0.011	0.0165	0.0074	0.0855	0.0171	0.0065	0.0055	0.0048	0.1022	0.0829	0.0067	0.0101	0.0078	0.025	0.0067	0.0131	0.1651
15	rs3870431	87895595	1.2	0.280131383133392	3.24	0.273955600409011	0.00584051628857903	0.28832169885623	0.1383	0.0682	0.0057	0.0046	0.0209	0.0048	0.0052	0.0183	0.1573	0.0111	0.0165	0.0075	0.0854	0.0171	0.0065	0.0055	0.0048	0.1022	0.0829	0.0066	0.0101	0.0078	0.025	0.0066	0.0131	0.165
15	rs10459690	87898357	1.2	0.280131383133392	3.24	0.273955600409011	0.00559503586815738	0.267069877555314	0.1385	0.0684	0.0057	0.0046	0.021	0.0048	0.0051	0.0184	0.1568	0.0111	0.0166	0.0075	0.0853	0.0171	0.0065	0.0055	0.0048	0.1022	0.0826	0.0066	0.0102	0.0078	0.0249	0.0066	0.0132	0.1652
15	rs16940221	87900366	1.2	0.280131383133392	3.23	0.286575202599778	0.00556204297891334	0.257598741761976	0.1386	0.0686	0.0057	0.0045	0.0209	0.0047	0.005	0.0184	0.1567	0.011	0.0166	0.0075	0.0853	0.0172	0.0065	0.0055	0.0048	0.1022	0.0824	0.0066	0.0101	0.0078	0.0248	0.0066	0.0133	0.1653
15	rs62034292	87900802	1.2	0.280131383133392	3.23	0.286575202599778	0.00487668372451834	0.251156942551563	0.1386	0.0686	0.0057	0.0045	0.0209	0.0047	0.005	0.0184	0.1567	0.0111	0.0166	0.0075	0.0853	0.0172	0.0064	0.0055	0.0048	0.1023	0.0823	0.0066	0.0101	0.0078	0.0248	0.0066	0.0133	0.1653
15	rs17655115	87904327	1.2	0.280131383133392	3.23	0.286575202599778	0.0045583436082098	0.228969909277093	0.1388	0.0689	0.0057	0.0045	0.0209	0.0048	0.005	0.0185	0.1564	0.0111	0.0165	0.0075	0.0854	0.0173	0.0065	0.0055	0.0049	0.1022	0.0818	0.0066	0.0101	0.0078	0.0248	0.0066	0.0134	0.1652
15	rs12592791	87906216	1.2	0.280131383133392	3.23	0.286575202599778	0.00343760243845519	0.220282308031626	0.1391	0.0688	0.0057	0.0045	0.0208	0.0048	0.0049	0.0187	0.1562	0.0111	0.0165	0.0075	0.0856	0.0173	0.0066	0.0055	0.0049	0.1021	0.0818	0.0066	0.0101	0.0078	0.0248	0.0066	0.0134	0.1651
15	rs17706428	87907910	1.2	0.280131383133392	3.22	0.299593947381755	0.00263919510709134	0.21223826975051	0.1403	0.0691	0.0057	0.0045	0.0207	0.0047	0.0049	0.0188	0.1557	0.0112	0.0162	0.0077	0.0854	0.0172	0.0066	0.0052	0.0049	0.1023	0.0817	0.0066	0.0102	0.0078	0.0249	0.0065	0.0133	0.1646
15	rs1451646	87910115	1.2	0.280131383133392	3.21	0.313017210102667	0.00253663181308695	0.104438906794529	0.1427	0.0702	0.0055	0.0044	0.0202	0.0041	0.0045	0.019	0.1557	0.0108	0.0161	0.0076	0.0858	0.0171	0.0067	0.0043	0.0042	0.1042	0.0818	0.0066	0.01	0.0078	0.0244	0.0062	0.0133	0.1635
15	rs9284311	87928500	1.2	0.280131383133392	3.13	0.435575753324506	0.00282905440851577	0.0979121601905018	0.1432	0.0705	0.0055	0.0044	0.0201	0.004	0.0044	0.019	0.1556	0.0108	0.0161	0.0075	0.0859	0.017	0.0068	0.0042	0.0041	0.1045	0.0819	0.0065	0.01	0.0078	0.0244	0.0061	0.0132	0.1633
15	rs77431347	87930352	1.2	0.280131383133392	3.13	0.435575753324506	0.00275827737217655	0.0961462615445758	0.1432	0.0706	0.0054	0.0044	0.0201	0.004	0.0044	0.019	0.1557	0.0108	0.0161	0.0075	0.0859	0.017	0.0068	0.0042	0.004	0.1045	0.0819	0.0065	0.01	0.0078	0.0244	0.0061	0.0131	0.1633
15	rs74507687	87933271	1.2	0.280131383133392	3.14	0.418735639412168	0.00268892123490245	0.0937586430663705	0.1434	0.0706	0.0054	0.0043	0.0201	0.004	0.0043	0.0191	0.1557	0.0108	0.0161	0.0075	0.086	0.017	0.0068	0.0041	0.004	0.1046	0.0819	0.0064	0.01	0.0078	0.0244	0.0061	0.013	0.1633
15	rs62034298	87935526	1.2	0.280131383133392	3.12	0.452863978564029	0.00267411016557703	0.0936794640491989	0.1434	0.0706	0.0054	0.0043	0.0201	0.004	0.0043	0.0191	0.1557	0.0108	0.0161	0.0075	0.086	0.017	0.0068	0.004	0.004	0.1046	0.0819	0.0064	0.0099	0.0078	0.0244	0.0061	0.013	0.1633
15	rs117982131	87936191	1.2	0.280131383133392	3.12	0.452863978564029	0.00266304471073219	0.0930469842341008	0.1434	0.0706	0.0054	0.0043	0.0201	0.004	0.0043	0.0191	0.1557	0.0108	0.0161	0.0075	0.086	0.017	0.0068	0.004	0.004	0.1046	0.0819	0.0064	0.0099	0.0078	0.0244	0.0061	0.013	0.1633
15	rs61557377	87938143	1.2	0.280131383133392	3.12	0.452863978564029	0.00251545177679359	0.0882031228215263	0.1435	0.0707	0.0054	0.0043	0.0202	0.0039	0.0043	0.0191	0.1557	0.0108	0.0161	0.0074	0.086	0.017	0.0068	0.004	0.004	0.1046	0.082	0.0064	0.0099	0.0078	0.0244	0.0061	0.013	0.1632
15	rs74653999	87941392	1.2	0.280131383133392	3.11	0.470604638115432	0.0025704586453116	0.0885125145235343	0.1436	0.0708	0.0054	0.0043	0.0202	0.0039	0.0043	0.019	0.1558	0.0108	0.0161	0.0074	0.0861	0.017	0.0068	0.004	0.0039	0.1047	0.082	0.0064	0.0099	0.0078	0.0244	0.0061	0.0129	0.1632
15	rs74026201	87950155	1.2	0.280131383133392	3.1	0.488801954490689	0.00271499828567565	0.0880485892603067	0.144	0.0709	0.0053	0.0042	0.0202	0.0038	0.0042	0.0191	0.1558	0.0108	0.0162	0.0073	0.0864	0.017	0.0068	0.0039	0.0039	0.1047	0.082	0.0063	0.0099	0.0078	0.0243	0.0061	0.0127	0.1631
15	rs117006309	87952919	1.2	0.280131383133392	3.1	0.488801954490689	0.00271686863431441	0.0865092214414839	0.144	0.0709	0.0053	0.0042	0.0202	0.0038	0.0042	0.0191	0.1558	0.0108	0.0162	0.0073	0.0864	0.017	0.0068	0.0039	0.0039	0.1047	0.082	0.0063	0.0098	0.0078	0.0244	0.0061	0.0127	0.1631
15	rs2679090	87954255	1.2	0.280131383133392	3.1	0.488801954490689	0.00275071127140794	0.0909249139739374	0.1441	0.0709	0.0053	0.0042	0.0202	0.0038	0.0042	0.0191	0.1558	0.0108	0.0162	0.0073	0.0865	0.017	0.0067	0.0039	0.0039	0.1048	0.082	0.0063	0.0098	0.0078	0.0244	0.0062	0.0126	0.1631
15	rs17656065	87959242	1.2	0.280131383133392	3.1	0.488801954490689	0.0027262358218005	0.0997717665171424	0.1443	0.071	0.0053	0.0042	0.0203	0.0038	0.0042	0.0192	0.1558	0.0108	0.0162	0.0073	0.0865	0.0168	0.0067	0.0039	0.0038	0.1048	0.082	0.0064	0.0098	0.0078	0.0245	0.0062	0.0126	0.163
15	rs10520614	87960402	1.2	0.280131383133392	3.1	0.488801954490689	0.00271499828567565	0.100096571140738	0.1443	0.071	0.0053	0.0042	0.0202	0.0038	0.0042	0.0192	0.1558	0.0108	0.0162	0.0073	0.0864	0.0168	0.0067	0.0038	0.0038	0.1048	0.082	0.0064	0.0098	0.0078	0.0245	0.0062	0.0126	0.163
15	rs2679086	87962986	1.21	0.250745108472337	3.1	0.488801954490689	0.00275449224759338	0.104026197581515	0.1443	0.071	0.0053	0.0042	0.0202	0.0038	0.0042	0.0192	0.1557	0.0108	0.0161	0.0073	0.0864	0.0167	0.0067	0.0039	0.0038	0.105	0.0819	0.0064	0.0098	0.0078	0.0246	0.0062	0.0126	0.1629
15	rs75264248	87969127	1.21	0.250745108472337	3.1	0.488801954490689	0.00248046661922331	0.0986382017012408	0.1443	0.0711	0.0054	0.0042	0.0202	0.0037	0.0041	0.0192	0.1556	0.0108	0.0161	0.0073	0.0865	0.0167	0.0068	0.0038	0.0038	0.1051	0.0819	0.0064	0.0098	0.0078	0.0246	0.0062	0.0126	0.1629
15	rs16940341	87971022	1.21	0.250745108472337	3.09	0.50746005104726	0.00233278951293089	0.0969473785145671	0.1444	0.0711	0.0054	0.0041	0.0202	0.0037	0.0041	0.0192	0.1556	0.0108	0.0161	0.0073	0.0865	0.0167	0.0068	0.0039	0.0038	0.1051	0.0818	0.0064	0.0098	0.0078	0.0246	0.0062	0.0125	0.1628
15	rs2606169	87996087	1.21	0.250745108472337	3.09	0.50746005104726	0.00200087297654466	0.0761886257580679	0.1443	0.0714	0.0055	0.0041	0.0203	0.0037	0.0041	0.019	0.1557	0.0109	0.0162	0.0074	0.0868	0.0167	0.0069	0.0038	0.0038	0.1051	0.0813	0.0064	0.0099	0.0077	0.0248	0.0063	0.0125	0.1621
15	rs150308057	87999294	1.21	0.250745108472337	3.09	0.50746005104726	0.00201407973689962	0.0746651251279482	0.1443	0.0714	0.0055	0.0041	0.0203	0.0037	0.0041	0.019	0.1557	0.0109	0.0162	0.0074	0.0869	0.0167	0.0069	0.0038	0.0038	0.1051	0.0813	0.0064	0.0099	0.0077	0.0248	0.0063	0.0125	0.1621
15	rs17657561	88003592	1.21	0.250745108472337	3.08	0.526582953384854	0.00202440018308896	0.0736564921435649	0.1443	0.0714	0.0055	0.0041	0.0203	0.0037	0.0041	0.0189	0.1558	0.011	0.0162	0.0074	0.087	0.0167	0.007	0.0038	0.0038	0.105	0.0813	0.0064	0.0099	0.0077	0.0248	0.0063	0.0125	0.162
15	rs977133	88006134	1.21	0.250745108472337	3.08	0.526582953384854	0.00195735401569061	0.0726535170803705	0.1442	0.0714	0.0055	0.0041	0.0203	0.0037	0.0041	0.0189	0.1559	0.011	0.0162	0.0074	0.0871	0.0167	0.007	0.0038	0.0038	0.105	0.0813	0.0064	0.0099	0.0077	0.0248	0.0063	0.0125	0.1619
15	rs2584157	88019967	1.21	0.250745108472337	3.08	0.526582953384854	0.00310591150508204	0.0812077591975506	0.1444	0.0716	0.0054	0.0041	0.0203	0.0037	0.004	0.0188	0.1561	0.0109	0.0161	0.0075	0.087	0.0167	0.007	0.0038	0.0038	0.1054	0.0809	0.0063	0.0098	0.0075	0.0246	0.0063	0.0124	0.162
15	rs41419445	88020975	1.21	0.250745108472337	3.08	0.526582953384854	0.00330652471756595	0.0862026536973973	0.1444	0.0716	0.0054	0.0041	0.0203	0.0037	0.004	0.0188	0.1561	0.0109	0.0161	0.0075	0.087	0.0167	0.007	0.0038	0.0037	0.1054	0.0809	0.0063	0.0098	0.0075	0.0246	0.0063	0.0124	0.162
15	rs118108744	88033667	1.24	0.175701215111077	3.08	0.526582953384854	0.00364781064905411	0.034644820351873	0.1461	0.0722	0.0059	0.0033	0.0217	0.0038	0.0035	0.019	0.1568	0.0113	0.0158	0.0078	0.0851	0.0156	0.007	0.0036	0.0037	0.1076	0.0771	0.0064	0.0092	0.0077	0.0246	0.0062	0.0127	0.1632
15	rs2679102	88035812	1.24	0.175701215111077	3.08	0.526582953384854	0.0279877863568595	0.021713409974373	0.1471	0.0724	0.0061	0.0028	0.0227	0.0039	0.0031	0.019	0.1572	0.0113	0.0156	0.008	0.084	0.0152	0.007	0.0035	0.0037	0.1088	0.0749	0.0064	0.0089	0.0078	0.0245	0.0061	0.0127	0.1638
15	rs74028746	88035882	1.24	0.175701215111077	3.08	0.526582953384854	0.0278342963635944	0.0215062936658683	0.1472	0.0724	0.0061	0.0028	0.0227	0.0039	0.0031	0.019	0.1572	0.0113	0.0156	0.008	0.084	0.0152	0.007	0.0035	0.0037	0.1088	0.0749	0.0064	0.0089	0.0077	0.0245	0.0061	0.0127	0.1639
15	rs2348383	88037470	1.23	0.19861485684188	3.08	0.526582953384854	0.0344389267204083	0.0197250652650028	0.1474	0.0724	0.0062	0.0027	0.0227	0.0039	0.003	0.0189	0.157	0.0113	0.0156	0.0082	0.085	0.0151	0.007	0.0034	0.0036	0.1089	0.0748	0.0064	0.0088	0.0078	0.0246	0.0061	0.0129	0.1631
15	rs34297582	88044080	1.23	0.19861485684188	3.08	0.526582953384854	0.0362766333575685	0.018361634423628	0.1476	0.0724	0.0063	0.0027	0.0228	0.0039	0.003	0.019	0.1567	0.0113	0.0156	0.0083	0.0849	0.0151	0.007	0.0034	0.0036	0.109	0.0746	0.0064	0.0088	0.0078	0.0246	0.0062	0.0129	0.163
15	rs77828166	88045276	1.24	0.175701215111077	3.1	0.488801954490689	0.0353494779265607	0.0164605891039461	0.1475	0.0724	0.0062	0.0027	0.0228	0.0039	0.003	0.019	0.1566	0.0113	0.0156	0.0083	0.0849	0.0151	0.007	0.0034	0.0035	0.1091	0.0747	0.0064	0.0088	0.0078	0.0246	0.0062	0.0129	0.1629
15	rs1442311	88045953	1.24	0.175701215111077	3.1	0.488801954490689	0.0350655661117271	0.0158140810574749	0.1475	0.0724	0.0062	0.0027	0.0228	0.0039	0.003	0.019	0.1566	0.0114	0.0156	0.0083	0.0849	0.0151	0.007	0.0034	0.0035	0.1092	0.0747	0.0064	0.0088	0.0078	0.0246	0.0062	0.0129	0.1629
15	rs76807094	88046675	1.24	0.175701215111077	3.1	0.488801954490689	0.0350913105032258	0.0158496618750186	0.1475	0.0724	0.0063	0.0027	0.0228	0.0039	0.003	0.019	0.1565	0.0114	0.0157	0.0083	0.0849	0.0151	0.007	0.0034	0.0035	0.1093	0.0747	0.0064	0.0088	0.0078	0.0246	0.0062	0.0128	0.1629
15	rs984678	88049010	1.23	0.19861485684188	3.1	0.488801954490689	0.0368462788752607	0.0173797190060175	0.1475	0.0725	0.0063	0.0027	0.0228	0.0039	0.003	0.019	0.1565	0.0114	0.0157	0.0083	0.0848	0.0151	0.007	0.0034	0.0035	0.1094	0.0747	0.0064	0.0089	0.0078	0.0247	0.0063	0.0127	0.1629
15	rs76326601	88051217	1.23	0.19861485684188	3.1	0.488801954490689	0.0390480103119384	0.0173797190060175	0.1475	0.0725	0.0064	0.0026	0.0228	0.0039	0.003	0.019	0.1564	0.0113	0.0157	0.0083	0.0847	0.0152	0.007	0.0034	0.0034	0.1094	0.0746	0.0064	0.0089	0.0078	0.0247	0.0063	0.0126	0.163
15	rs73453540	88051664	1.23	0.19861485684188	3.09	0.50746005104726	0.0392981170473212	0.0175664930831447	0.1475	0.0726	0.0064	0.0026	0.0228	0.0039	0.003	0.019	0.1564	0.0113	0.0157	0.0083	0.0846	0.0152	0.007	0.0034	0.0034	0.1094	0.0746	0.0064	0.0089	0.0078	0.0247	0.0063	0.0126	0.163
15	rs28579979	88065321	1.23	0.19861485684188	3.1	0.488801954490689	0.0451592449840348	0.0138184409764091	0.1474	0.0728	0.0064	0.0026	0.023	0.0038	0.003	0.0189	0.1562	0.0114	0.0157	0.0083	0.0847	0.0151	0.007	0.0034	0.0034	0.1094	0.0748	0.0064	0.0091	0.0076	0.0246	0.0062	0.0127	0.1629
15	rs117658594	88069765	1.23	0.19861485684188	3.1	0.488801954490689	0.049196913795561	0.0123943459075691	0.1473	0.0729	0.0064	0.0026	0.023	0.0038	0.003	0.0189	0.1561	0.0114	0.0157	0.0083	0.0846	0.0151	0.007	0.0034	0.0034	0.1094	0.0748	0.0064	0.0092	0.0076	0.0246	0.0062	0.0128	0.1629
15	rs6496424	88073561	1.23	0.19861485684188	3.1	0.488801954490689	0.0513042720693748	0.0116504819749191	0.1473	0.073	0.0064	0.0026	0.0231	0.0038	0.003	0.0189	0.1561	0.0114	0.0157	0.0084	0.0846	0.0151	0.007	0.0034	0.0034	0.1094	0.0748	0.0064	0.0093	0.0076	0.0246	0.0062	0.0128	0.1629
15	rs35469821	88077533	1.23	0.19861485684188	3.1	0.488801954490689	0.0525159282475369	0.0114984464347352	0.1473	0.073	0.0064	0.0026	0.0231	0.0038	0.0029	0.0189	0.1561	0.0114	0.0157	0.0084	0.0846	0.0151	0.007	0.0034	0.0034	0.1094	0.0748	0.0064	0.0093	0.0076	0.0246	0.0062	0.0128	0.1629
15	rs17740510	88080682	1.23	0.19861485684188	3.11	0.470604638115432	0.053677760899534	0.0114681610084472	0.1473	0.073	0.0064	0.0026	0.0231	0.0038	0.0029	0.0189	0.156	0.0114	0.0157	0.0084	0.0845	0.0151	0.007	0.0034	0.0034	0.1094	0.0748	0.0064	0.0093	0.0076	0.0246	0.0062	0.0128	0.1628
15	rs12443177	88081138	1.23	0.19861485684188	3.16	0.386381943985473	0.0584057247652288	0.0136526932927299	0.1473	0.073	0.0065	0.0026	0.0231	0.0038	0.0029	0.019	0.1561	0.0114	0.0157	0.0084	0.0845	0.0151	0.007	0.0034	0.0034	0.1094	0.0748	0.0063	0.0093	0.0076	0.0247	0.0062	0.0128	0.1628
15	rs4887297	88086351	1.23	0.19861485684188	3.19	0.341098255896361	0.0576623783616714	0.0129353284743232	0.1473	0.073	0.0065	0.0026	0.0231	0.0038	0.0029	0.019	0.156	0.0114	0.0157	0.0083	0.0845	0.015	0.007	0.0034	0.0034	0.1094	0.0748	0.0063	0.0093	0.0075	0.0247	0.0062	0.0128	0.163
15	rs4887298	88088447	1.23	0.19861485684188	3.18	0.355766254763284	0.0562123630535631	0.0129997392291105	0.1473	0.073	0.0065	0.0026	0.0231	0.0037	0.0029	0.019	0.1561	0.0113	0.0157	0.0083	0.0845	0.015	0.007	0.0034	0.0034	0.1094	0.0748	0.0063	0.0093	0.0075	0.0247	0.0062	0.0129	0.163
15	rs76271991	88094072	1.23	0.19861485684188	3.18	0.355766254763284	0.0561413935485317	0.0114077118862803	0.1473	0.073	0.0064	0.0026	0.0231	0.0037	0.0029	0.0189	0.1561	0.0113	0.0157	0.0083	0.0845	0.0151	0.007	0.0034	0.0034	0.1094	0.0748	0.0063	0.0093	0.0075	0.0247	0.0062	0.0129	0.163
15	rs17813812	88100950	1.23	0.19861485684188	3.18	0.355766254763284	0.0559111551893265	0.0105494670929533	0.1473	0.073	0.0064	0.0026	0.0231	0.0037	0.0029	0.0188	0.1561	0.0113	0.0157	0.0083	0.0845	0.0152	0.007	0.0034	0.0033	0.1094	0.0748	0.0063	0.0093	0.0075	0.0248	0.0062	0.0128	0.1631
15	rs75646044	88110138	1.24	0.175701215111077	3.18	0.355766254763284	0.0599299589159843	0.0101473999207277	0.1473	0.0729	0.0064	0.0025	0.0231	0.0037	0.0029	0.0188	0.1561	0.0113	0.0158	0.0083	0.0844	0.0152	0.007	0.0034	0.0033	0.1095	0.0747	0.0063	0.0093	0.0074	0.0248	0.0062	0.0128	0.1632
15	rs74805272	88110408	1.24	0.175701215111077	3.18	0.355766254763284	0.0597634210434934	0.00983710265062258	0.1473	0.0729	0.0064	0.0025	0.0231	0.0037	0.0029	0.0188	0.1561	0.0113	0.0158	0.0083	0.0844	0.0152	0.007	0.0034	0.0033	0.1094	0.0747	0.0063	0.0093	0.0074	0.0248	0.0062	0.0128	0.1633
15	rs16940613	88113471	1.24	0.175701215111077	3.19	0.341098255896361	0.0767621798665289	0.00696019720309229	0.1472	0.0726	0.0063	0.0024	0.0234	0.0037	0.0029	0.0187	0.1576	0.011	0.0162	0.0083	0.0841	0.0155	0.007	0.0034	0.0032	0.1089	0.0742	0.0067	0.0093	0.0071	0.025	0.0063	0.0126	0.1634
15	rs62021287	88113619	1.24	0.175701215111077	3.19	0.341098255896361	0.084906974482429	0.00717231105158613	0.1472	0.0727	0.0063	0.0024	0.0234	0.0037	0.0029	0.0186	0.1579	0.011	0.0162	0.0083	0.0839	0.0155	0.007	0.0034	0.0032	0.1088	0.0741	0.0068	0.0093	0.0071	0.0251	0.0063	0.0126	0.1635
15	rs78029429	88113669	1.24	0.175701215111077	3.19	0.341098255896361	0.0875814390439385	0.00707762605923572	0.1472	0.0727	0.0062	0.0024	0.0234	0.0037	0.0029	0.0186	0.158	0.0109	0.0162	0.0083	0.0839	0.0155	0.007	0.0034	0.0032	0.1088	0.0741	0.0068	0.0093	0.007	0.0251	0.0062	0.0126	0.1636
15	rs17741551	88115968	1.24	0.175701215111077	3.2	0.326850259155197	0.139472745874132	0.00856707623870616	0.1472	0.073	0.006	0.0022	0.0235	0.0036	0.0029	0.018	0.1594	0.0106	0.0163	0.0083	0.0832	0.0158	0.007	0.0034	0.0031	0.1085	0.0738	0.0072	0.0093	0.0067	0.0254	0.0061	0.0125	0.1643
15	rs6496426	88120131	1.24	0.175701215111077	3.2	0.326850259155197	0.154888497186993	0.00909644682992234	0.1472	0.073	0.006	0.0022	0.0236	0.0036	0.0029	0.0179	0.1596	0.0105	0.0163	0.0083	0.0832	0.0158	0.0069	0.0034	0.003	0.1084	0.0737	0.0073	0.0093	0.0067	0.0254	0.0061	0.0124	0.1644
15	rs112155051	88120312	1.24	0.175701215111077	3.2	0.326850259155197	0.154720512664462	0.00882970978596769	0.1472	0.073	0.006	0.0022	0.0236	0.0036	0.0029	0.0179	0.1596	0.0105	0.0163	0.0083	0.0832	0.0158	0.0069	0.0034	0.003	0.1084	0.0737	0.0073	0.0093	0.0067	0.0254	0.0061	0.0124	0.1644
15	rs72751721	88125623	1.24	0.175701215111077	3.2	0.326850259155197	0.152346740155846	0.0117421898049741	0.1473	0.0731	0.0058	0.0022	0.0235	0.0035	0.0029	0.0179	0.1598	0.0104	0.0163	0.0082	0.0833	0.0158	0.0069	0.0034	0.003	0.1083	0.0741	0.0073	0.0092	0.0067	0.0253	0.0058	0.0124	0.1645
15	rs72751725	88128525	1.24	0.175701215111077	3.2	0.326850259155197	0.152746418390853	0.0127111596387082	0.1473	0.0731	0.0058	0.0022	0.0235	0.0035	0.0029	0.0179	0.1599	0.0104	0.0163	0.0082	0.0833	0.0158	0.0069	0.0034	0.003	0.1083	0.0741	0.0073	0.0092	0.0067	0.0253	0.0058	0.0124	0.1646
15	rs11639172	88129327	1.23	0.19861485684188	3.21	0.313017210102667	0.154821290468315	0.0138184409764091	0.1472	0.0731	0.0058	0.0022	0.0235	0.0035	0.0029	0.0179	0.1599	0.0104	0.0163	0.0082	0.0834	0.0158	0.0069	0.0034	0.0029	0.1083	0.0742	0.0073	0.0092	0.0067	0.0253	0.0058	0.0124	0.1645
15	rs74889138	88132060	1.23	0.19861485684188	3.21	0.313017210102667	0.157387248956051	0.0160998361772707	0.1472	0.0731	0.0058	0.0022	0.0235	0.0035	0.0029	0.0181	0.1599	0.0104	0.0163	0.0082	0.0833	0.0158	0.0069	0.0034	0.0029	0.1081	0.0742	0.0073	0.0092	0.0067	0.0254	0.0058	0.0124	0.1644
15	rs7171014	88134371	1.23	0.19861485684188	3.22	0.299593947381755	0.16142052529223	0.0174169953569396	0.1473	0.0731	0.0058	0.0022	0.0235	0.0035	0.0029	0.0181	0.1599	0.0104	0.0163	0.0082	0.0833	0.0158	0.0069	0.0034	0.0029	0.1081	0.0742	0.0073	0.0092	0.0067	0.0254	0.0058	0.0124	0.1644
15	rs28622307	88138606	1.24	0.175701215111077	3.23	0.286575202599778	0.147174643612174	0.0246245546219409	0.1474	0.0731	0.0057	0.0022	0.0235	0.0036	0.0029	0.018	0.16	0.0105	0.0162	0.0081	0.0832	0.0159	0.0067	0.0034	0.003	0.1081	0.0743	0.0074	0.0092	0.0067	0.0255	0.0057	0.0124	0.1644
15	rs28656232	88150463	1.24	0.175701215111077	3.24	0.273955600409011	0.135776457568323	0.0267841997551785	0.1476	0.073	0.0056	0.0022	0.0234	0.0036	0.0029	0.018	0.1599	0.0105	0.0161	0.0081	0.0824	0.0159	0.0067	0.0035	0.0029	0.1082	0.0748	0.0075	0.0093	0.0067	0.0256	0.0056	0.0125	0.1648
15	rs79291113	88150754	1.24	0.175701215111077	3.24	0.273955600409011	0.134043117002527	0.0259642663958041	0.1476	0.073	0.0056	0.0022	0.0234	0.0036	0.0029	0.018	0.1599	0.0104	0.0161	0.0081	0.0824	0.0159	0.0067	0.0035	0.003	0.1082	0.0748	0.0075	0.0093	0.0067	0.0256	0.0056	0.0125	0.1648
15	rs6496427	88153004	1.24	0.175701215111077	3.25	0.261729658797372	0.136554597268285	0.0317051155793327	0.1474	0.073	0.0056	0.0023	0.0234	0.0036	0.003	0.018	0.1598	0.0104	0.0161	0.0081	0.0821	0.0159	0.0067	0.0035	0.0033	0.1082	0.0748	0.0077	0.0094	0.0068	0.0257	0.0056	0.0125	0.1642
15	rs9635400	88168629	1.24	0.175701215111077	3.25	0.261729658797372	0.150655015629717	0.0341808106081697	0.1478	0.0724	0.0055	0.0022	0.0236	0.0035	0.0029	0.0175	0.1602	0.0105	0.0158	0.0079	0.0823	0.0158	0.0065	0.0034	0.0033	0.1076	0.0753	0.0079	0.0099	0.0069	0.0261	0.0057	0.0124	0.1646
15	rs11852442	88175304	1.24	0.175701215111077	3.26	0.249891789602986	0.15908894174142	0.0332106743263381	0.1482	0.0723	0.0054	0.0022	0.0237	0.0035	0.0028	0.0173	0.1602	0.0105	0.0158	0.0079	0.0825	0.0158	0.0065	0.0034	0.0032	0.1076	0.0753	0.0079	0.01	0.007	0.026	0.0057	0.0122	0.1644
15	rs12913842	88181078	1.24	0.175701215111077	3.26	0.249891789602986	0.156439003117858	0.0295075739799362	0.1482	0.0724	0.0054	0.0022	0.0237	0.0035	0.0028	0.0173	0.1601	0.0105	0.0158	0.0079	0.0825	0.0158	0.0065	0.0034	0.0032	0.1076	0.0754	0.0079	0.01	0.007	0.026	0.0057	0.0122	0.1644
15	rs118172169	88195828	1.25	0.154769873779188	3.28	0.227357389834261	0.157353324909769	0.0288389034516095	0.1484	0.0725	0.0054	0.0023	0.0238	0.0035	0.0028	0.0171	0.1599	0.0105	0.0157	0.0079	0.0825	0.0158	0.0065	0.0034	0.0033	0.1076	0.0756	0.0079	0.01	0.007	0.0259	0.0058	0.0121	0.1643
15	rs60479261	88204937	1.25	0.154769873779188	3.28	0.227357389834261	0.158850056593728	0.0293636850180866	0.1488	0.0727	0.0054	0.0024	0.0239	0.0034	0.0028	0.0169	0.1597	0.0106	0.0157	0.0079	0.0824	0.0158	0.0065	0.0033	0.0033	0.1075	0.0758	0.008	0.01	0.007	0.0256	0.0058	0.012	0.1643
15	rs113524167	88215731	1.25	0.154769873779188	3.28	0.227357389834261	0.160080857280547	0.0296999361896832	0.1491	0.0728	0.0054	0.0025	0.0239	0.0034	0.0028	0.0166	0.1593	0.0106	0.0156	0.0079	0.0824	0.0159	0.0065	0.0033	0.0033	0.1073	0.0761	0.0081	0.01	0.007	0.0254	0.0058	0.012	0.1642
15	rs12101768	88216610	1.25	0.154769873779188	3.28	0.227357389834261	0.163355613796788	0.0314078799091107	0.1492	0.0729	0.0054	0.0025	0.0239	0.0034	0.0028	0.0166	0.1593	0.0106	0.0156	0.0079	0.0824	0.0159	0.0065	0.0033	0.0033	0.1073	0.0762	0.0081	0.01	0.007	0.0254	0.0058	0.012	0.1642
15	rs4887196	88225797	1.25	0.154769873779188	3.29	0.21664916022799	0.175286265032534	0.0297481177898739	0.1494	0.073	0.0055	0.0025	0.0239	0.0034	0.0028	0.0164	0.1592	0.0106	0.0156	0.0079	0.0823	0.0159	0.0065	0.0033	0.0033	0.1074	0.0761	0.0081	0.0101	0.007	0.0252	0.0057	0.012	0.1641
15	rs62019040	88228772	1.25	0.154769873779188	3.29	0.21664916022799	0.17677120298763	0.0274766515836574	0.1494	0.073	0.0055	0.0025	0.024	0.0034	0.0028	0.0164	0.1591	0.0106	0.0156	0.0079	0.0822	0.0159	0.0064	0.0033	0.0033	0.1074	0.0761	0.0081	0.0101	0.007	0.0252	0.0057	0.012	0.1641
15	rs78291802	88236333	1.25	0.154769873779188	3.29	0.21664916022799	0.178445867703185	0.0272449100544205	0.1495	0.0731	0.0055	0.0026	0.024	0.0034	0.0028	0.0163	0.1591	0.0106	0.0156	0.0079	0.0821	0.0159	0.0064	0.0033	0.0033	0.1075	0.0761	0.0082	0.0101	0.007	0.0251	0.0057	0.012	0.1642
15	rs35558252	88239362	1.25	0.154769873779188	3.29	0.21664916022799	0.182709493882746	0.0270601819196288	0.1495	0.0731	0.0055	0.0026	0.024	0.0034	0.0028	0.0163	0.159	0.0106	0.0156	0.0079	0.0821	0.016	0.0064	0.0033	0.0034	0.1075	0.0761	0.0082	0.0101	0.007	0.0251	0.0057	0.012	0.1641
15	rs72753727	88247444	1.25	0.154769873779188	3.29	0.21664916022799	0.184341926456687	0.0250229323162157	0.1496	0.0732	0.0055	0.0026	0.024	0.0034	0.0028	0.0162	0.159	0.0106	0.0156	0.0079	0.082	0.016	0.0063	0.0032	0.0034	0.1076	0.0761	0.0082	0.0101	0.007	0.0251	0.0057	0.012	0.1641
15	rs79732154	88248730	1.25	0.154769873779188	3.29	0.21664916022799	0.195194864340776	0.0243606587246182	0.1496	0.0732	0.0055	0.0026	0.024	0.0034	0.0028	0.0162	0.159	0.0105	0.0156	0.0079	0.082	0.016	0.0063	0.0032	0.0034	0.1076	0.0761	0.0083	0.0101	0.007	0.0251	0.0057	0.012	0.1641
15	rs4887320	88257236	1.25	0.154769873779188	3.29	0.21664916022799	0.19851617958375	0.0234046407137424	0.1498	0.0733	0.0056	0.0026	0.0238	0.0034	0.0029	0.016	0.1586	0.0105	0.0156	0.0078	0.082	0.016	0.0063	0.0031	0.0034	0.108	0.0759	0.0084	0.0102	0.0071	0.025	0.0057	0.012	0.164
15	rs4243095	88258582	1.25	0.154769873779188	3.29	0.21664916022799	0.198710260745389	0.0223404879041468	0.1499	0.0733	0.0056	0.0026	0.0238	0.0034	0.0029	0.016	0.1586	0.0105	0.0156	0.0078	0.082	0.016	0.0063	0.0031	0.0034	0.108	0.0759	0.0084	0.0102	0.0071	0.025	0.0057	0.012	0.1639
15	rs116850972	88266975	1.25	0.154769873779188	3.29	0.21664916022799	0.202182947007061	0.0191349102805073	0.1499	0.0735	0.0056	0.0027	0.0239	0.0034	0.003	0.0159	0.1582	0.0105	0.0157	0.0079	0.0818	0.0161	0.0063	0.0031	0.0034	0.1081	0.0759	0.0084	0.0102	0.0071	0.0251	0.0058	0.012	0.1637
15	rs60820977	88270510	1.25	0.154769873779188	3.29	0.21664916022799	0.202418289748343	0.0174169953569396	0.1499	0.0737	0.0056	0.0027	0.0239	0.0034	0.003	0.0159	0.158	0.0105	0.0157	0.0079	0.0817	0.0161	0.0063	0.0031	0.0035	0.1081	0.0759	0.0083	0.0102	0.0071	0.0252	0.0058	0.012	0.1636
15	rs78790687	88287973	1.25	0.154769873779188	3.29	0.21664916022799	0.222492376004917	0.011803530965863	0.15	0.0746	0.0057	0.0029	0.0239	0.0035	0.0032	0.0159	0.1568	0.0105	0.0158	0.0082	0.081	0.0162	0.0065	0.0033	0.0036	0.1082	0.0758	0.0084	0.0102	0.0072	0.0255	0.0061	0.012	0.1622
15	rs75766711	88292024	1.25	0.154769873779188	3.29	0.21664916022799	0.25500160710782	0.0110484281145663	0.15	0.0753	0.0058	0.003	0.0239	0.0036	0.0034	0.0159	0.1558	0.0106	0.0158	0.0084	0.0805	0.0164	0.0066	0.0034	0.0038	0.1084	0.0757	0.0085	0.0102	0.0072	0.0257	0.0062	0.0119	0.1611
15	rs12592965	88292563	1.25	0.154769873779188	3.29	0.21664916022799	0.249017067670767	0.0119575926283829	0.15	0.0754	0.0058	0.0031	0.0239	0.0036	0.0035	0.0158	0.1557	0.0106	0.0158	0.0084	0.0804	0.0163	0.0066	0.0035	0.0038	0.1083	0.0757	0.0085	0.0102	0.0072	0.0258	0.0063	0.0119	0.1611
15	rs73446713	88295505	1.25	0.154769873779188	3.29	0.21664916022799	0.253932007578617	0.00815540662371612	0.1501	0.0753	0.0058	0.0032	0.0239	0.0037	0.0035	0.0158	0.1559	0.0106	0.0159	0.0084	0.0801	0.0164	0.0066	0.0035	0.0039	0.1083	0.0754	0.0086	0.0102	0.0073	0.0258	0.0063	0.0119	0.1609
15	rs55997425	88302046	1.25	0.154769873779188	3.29	0.21664916022799	0.317936549967042	0.00448801610860415	0.1501	0.0763	0.0058	0.0034	0.0238	0.0038	0.0038	0.0155	0.1563	0.011	0.016	0.0087	0.0775	0.0168	0.0066	0.0035	0.0043	0.1084	0.0743	0.0086	0.0105	0.0073	0.0254	0.0065	0.0119	0.1606
15	rs4435232	88304832	1.25	0.154769873779188	3.29	0.21664916022799	0.321461702046251	0.00439591961157866	0.15	0.0763	0.0058	0.0034	0.0237	0.0038	0.0038	0.0156	0.1563	0.0111	0.0161	0.0088	0.0774	0.0169	0.0066	0.0035	0.0043	0.1083	0.0743	0.0086	0.0105	0.0073	0.0254	0.0066	0.0119	0.1606
15	rs8042188	88310967	1.25	0.154769873779188	3.28	0.227357389834261	0.347547681820095	0.00306136355636739	0.1499	0.0764	0.0058	0.0033	0.0237	0.0038	0.0039	0.0156	0.156	0.011	0.0162	0.0089	0.0774	0.0169	0.0067	0.0035	0.0043	0.1084	0.0743	0.0086	0.0105	0.0073	0.0255	0.0067	0.0118	0.1606
15	rs4887200	88311039	1.25	0.154769873779188	3.29	0.21664916022799	0.347442494538574	0.00303133427273148	0.1499	0.0764	0.0058	0.0033	0.0237	0.0038	0.0039	0.0156	0.156	0.011	0.0162	0.0089	0.0774	0.0169	0.0067	0.0035	0.0043	0.1084	0.0743	0.0086	0.0105	0.0073	0.0255	0.0067	0.0118	0.1606
15	rs34397702	88318163	1.25	0.154769873779188	3.3	0.2063056077908	0.339496449708549	0.00214284397980512	0.1498	0.0765	0.0058	0.0033	0.0238	0.0038	0.0039	0.0156	0.1559	0.0111	0.0161	0.0089	0.0773	0.0169	0.0067	0.0035	0.0043	0.1084	0.0742	0.0086	0.0105	0.0074	0.0255	0.0068	0.0118	0.1606
15	rs72753746	88329896	1.25	0.154769873779188	3.3	0.2063056077908	0.361415474784446	0.00206931501657165	0.1492	0.0771	0.0061	0.0033	0.024	0.0039	0.004	0.0156	0.1539	0.0111	0.0158	0.0089	0.0767	0.0165	0.0073	0.0036	0.0043	0.1094	0.074	0.0086	0.0106	0.0076	0.0253	0.0071	0.0121	0.1608
15	rs62020531	88335341	1.25	0.154769873779188	3.3	0.2063056077908	0.36286599322999	0.00253191107212036	0.1491	0.0772	0.0061	0.0033	0.024	0.004	0.004	0.0156	0.1537	0.0111	0.0158	0.0089	0.0767	0.0164	0.0073	0.0036	0.0043	0.1095	0.074	0.0086	0.0106	0.0076	0.0253	0.0072	0.0121	0.1609
15	rs56201313	88335830	1.25	0.154769873779188	3.3	0.2063056077908	0.36286599322999	0.00250485764870455	0.1491	0.0772	0.0061	0.0033	0.024	0.004	0.004	0.0156	0.1537	0.0111	0.0158	0.0089	0.0767	0.0164	0.0073	0.0036	0.0043	0.1095	0.074	0.0086	0.0106	0.0076	0.0253	0.0072	0.0121	0.1609
15	rs11854113	88341913	1.25	0.154769873779188	3.3	0.2063056077908	0.376163940133853	0.00456243222801449	0.149	0.0773	0.0062	0.0033	0.024	0.004	0.0041	0.0156	0.1534	0.0111	0.0158	0.0089	0.0766	0.0164	0.0074	0.0036	0.0043	0.1096	0.074	0.0086	0.0105	0.0076	0.0253	0.0072	0.0122	0.1609
15	rs12908985	88356270	1.25	0.154769873779188	3.3	0.2063056077908	0.384370505052138	0.00703053085747853	0.1488	0.0777	0.0062	0.0034	0.024	0.004	0.0042	0.0157	0.1531	0.0111	0.0158	0.0089	0.0766	0.0162	0.0075	0.0037	0.0044	0.1095	0.074	0.0086	0.0105	0.0076	0.0253	0.0072	0.0123	0.1609
15	rs10520669	88359182	1.25	0.154769873779188	3.29	0.21664916022799	0.400147837988639	0.00714857798344151	0.1486	0.0777	0.0062	0.0034	0.024	0.0041	0.0042	0.0157	0.1531	0.0111	0.0158	0.0089	0.0767	0.0161	0.0075	0.0037	0.0044	0.1096	0.074	0.0086	0.0106	0.0075	0.0252	0.0071	0.0123	0.161
15	Affx-12134476	88359336	1.25	0.154769873779188	3.28	0.227357389834261	0.407870992159265	0.00707762605923572	0.1485	0.0777	0.0062	0.0034	0.024	0.004	0.0043	0.0157	0.1532	0.0111	0.0158	0.0089	0.0767	0.016	0.0074	0.0037	0.0044	0.1097	0.0741	0.0086	0.0106	0.0075	0.0252	0.007	0.0123	0.161
15	rs11632716	88360283	1.25	0.154769873779188	3.28	0.227357389834261	0.407642783566371	0.00654598738260127	0.1485	0.0778	0.0062	0.0034	0.024	0.004	0.0043	0.0157	0.1532	0.0111	0.0158	0.0089	0.0768	0.0159	0.0074	0.0037	0.0044	0.1097	0.0741	0.0085	0.0106	0.0075	0.0252	0.007	0.0123	0.161
15	rs80158872	88360757	1.25	0.154769873779188	3.28	0.227357389834261	0.402298316719142	0.00452514204512213	0.1483	0.0777	0.0062	0.0034	0.024	0.004	0.0043	0.0157	0.1533	0.0111	0.0158	0.0089	0.0766	0.0159	0.0075	0.0037	0.0043	0.1098	0.0741	0.0085	0.0106	0.0075	0.0252	0.0071	0.0124	0.161
15	rs11073745	88361399	1.25	0.154769873779188	3.28	0.227357389834261	0.405477994228481	0.00425069850254031	0.1482	0.0777	0.0062	0.0034	0.024	0.004	0.0044	0.0157	0.1533	0.0111	0.0158	0.0089	0.0765	0.0159	0.0075	0.0037	0.0043	0.1098	0.0741	0.0085	0.0106	0.0075	0.0254	0.0071	0.0124	0.161
15	rs12907837	88368416	1.26	0.135727966888585	3.28	0.227357389834261	0.46849923653444	0.0046375054692494	0.1487	0.0781	0.0062	0.0033	0.0239	0.0041	0.0044	0.0154	0.153	0.0111	0.0159	0.009	0.0756	0.0158	0.0076	0.0037	0.0044	0.1104	0.074	0.0084	0.0105	0.0075	0.0251	0.0073	0.0125	0.1607
15	rs1435394	88369239	1.26	0.135727966888585	3.28	0.227357389834261	0.474628983916089	0.00580004494164779	0.1488	0.0781	0.0062	0.0033	0.0239	0.0041	0.0044	0.0154	0.153	0.0112	0.0159	0.009	0.0754	0.0158	0.0076	0.0037	0.0044	0.1104	0.074	0.0084	0.0106	0.0075	0.0251	0.0073	0.0125	0.1607
15	rs4508397	88369392	1.26	0.135727966888585	3.27	0.2384362992664	0.449145482574761	0.00719608533062762	0.1479	0.0783	0.0064	0.0034	0.0237	0.0042	0.0045	0.0154	0.1535	0.0112	0.0159	0.0093	0.0749	0.0159	0.0075	0.0037	0.0045	0.11	0.0742	0.0083	0.0107	0.0077	0.0244	0.0075	0.0128	0.1611
15	rs13313527	88370262	1.28	0.102927797709035	3.27	0.2384362992664	0.388702378719421	0.0270140923458692	0.1446	0.0813	0.0069	0.0039	0.0235	0.0046	0.0052	0.0157	0.156	0.012	0.0154	0.0093	0.0727	0.0165	0.0077	0.0038	0.0047	0.1085	0.073	0.0076	0.0109	0.0078	0.023	0.008	0.0129	0.1611
15	rs72753771	88374123	1.28	0.102927797709035	3.26	0.249891789602986	0.351874514277081	0.0286965491729155	0.1434	0.0818	0.0071	0.0042	0.0231	0.0047	0.0054	0.0159	0.157	0.0124	0.0154	0.0094	0.073	0.0164	0.0075	0.0038	0.0048	0.1084	0.0731	0.0076	0.0108	0.0079	0.0224	0.0076	0.0132	0.1604
15	rs117109983	88384218	1.28	0.102927797709035	3.22	0.299593947381755	0.350024316589346	0.0306704717898915	0.1432	0.0819	0.0071	0.0042	0.0231	0.0047	0.0054	0.016	0.1572	0.0124	0.0154	0.0094	0.073	0.0164	0.0075	0.0038	0.0048	0.1084	0.0731	0.0076	0.0107	0.0079	0.0224	0.0075	0.0132	0.1603
15	rs118063786	88389226	1.28	0.102927797709035	3.21	0.313017210102667	0.341005121195685	0.0355290906486029	0.1431	0.0819	0.0072	0.0042	0.023	0.0047	0.0054	0.016	0.1572	0.0125	0.0155	0.0094	0.073	0.0164	0.0075	0.0038	0.0048	0.1084	0.0731	0.0076	0.0107	0.0079	0.0223	0.0075	0.0132	0.1602
15	rs2196304	88389309	1.28	0.102927797709035	3.21	0.313017210102667	0.340484497732628	0.0370076710181459	0.1431	0.0819	0.0072	0.0042	0.023	0.0047	0.0054	0.016	0.1573	0.0125	0.0155	0.0094	0.073	0.0164	0.0075	0.0038	0.0048	0.1084	0.0731	0.0076	0.0107	0.0079	0.0223	0.0075	0.0132	0.1602
15	rs36102440	88390624	1.28	0.102927797709035	3.21	0.313017210102667	0.31673262309883	0.032504069343365	0.1429	0.082	0.0072	0.0042	0.0229	0.0047	0.0054	0.0161	0.1574	0.0125	0.0155	0.0093	0.0731	0.0166	0.0075	0.0038	0.0048	0.1085	0.073	0.0076	0.0107	0.0079	0.0223	0.0075	0.0132	0.1602
15	rs76601700	88395969	1.28	0.102927797709035	3.21	0.313017210102667	0.295521825926244	0.0322033852047225	0.1425	0.0822	0.0071	0.0042	0.0227	0.0047	0.0054	0.0161	0.1579	0.0126	0.0155	0.0093	0.0732	0.0167	0.0074	0.0038	0.0047	0.1088	0.0728	0.0075	0.0107	0.0078	0.0221	0.0075	0.0131	0.1602
15	rs17750574	88404047	1.28	0.102927797709035	3.21	0.313017210102667	0.297942567658955	0.0336686125553273	0.1421	0.0824	0.0071	0.0042	0.0226	0.0046	0.0055	0.0162	0.1582	0.0127	0.0155	0.0094	0.0732	0.0168	0.0073	0.0038	0.0047	0.1088	0.0727	0.0075	0.0107	0.0078	0.0219	0.0075	0.0131	0.1602
15	rs12906800	88406159	1.28	0.102927797709035	3.21	0.313017210102667	0.298816604811473	0.0331093022106909	0.142	0.0825	0.0071	0.0043	0.0226	0.0046	0.0055	0.0162	0.1583	0.0128	0.0155	0.0094	0.0733	0.0168	0.0073	0.0038	0.0047	0.1089	0.0727	0.0075	0.0107	0.0078	0.0219	0.0075	0.0131	0.1602
15	rs34985448	88409161	1.28	0.102927797709035	3.2	0.326850259155197	0.297942567658955	0.0366885226314839	0.1419	0.0825	0.0071	0.0043	0.0225	0.0046	0.0055	0.0162	0.1583	0.0128	0.0155	0.0094	0.0733	0.0168	0.0073	0.0038	0.0047	0.1089	0.0727	0.0075	0.0107	0.0078	0.0218	0.0075	0.0131	0.1602
15	rs6496451	88414005	1.28	0.102927797709035	3.18	0.355766254763284	0.313035630565883	0.036264948426198	0.1417	0.0826	0.0071	0.0043	0.0226	0.0046	0.0055	0.0162	0.1587	0.0127	0.0156	0.0094	0.0734	0.0168	0.0072	0.0037	0.0046	0.1089	0.0725	0.0075	0.0107	0.0077	0.0218	0.0075	0.0131	0.1604
15	rs116931115	88414438	1.28	0.102927797709035	3.16	0.386381943985473	0.315381074518943	0.037328074890177	0.1418	0.0826	0.0071	0.0043	0.0226	0.0046	0.0055	0.0162	0.1587	0.0127	0.0156	0.0094	0.0734	0.0169	0.0072	0.0037	0.0046	0.1088	0.0725	0.0075	0.0107	0.0077	0.0218	0.0075	0.0131	0.1603
15	rs11636660	88428260	1.28	0.102927797709035	3.15	0.402339212139645	0.358576826478593	0.0450967811091947	0.1415	0.0837	0.007	0.0042	0.0224	0.0045	0.0055	0.0162	0.1597	0.0128	0.0156	0.0095	0.0733	0.017	0.0071	0.0037	0.0044	0.1084	0.0726	0.0074	0.0106	0.0076	0.0214	0.0074	0.0131	0.1601
15	rs10163131	88439774	1.29	0.0889718392940509	3.15	0.402339212139645	0.319142875920493	0.0422266398329332	0.1415	0.0841	0.0069	0.004	0.0222	0.0044	0.0054	0.0163	0.1605	0.0129	0.0157	0.0094	0.0734	0.017	0.0071	0.0037	0.0044	0.1082	0.0729	0.0073	0.0105	0.0075	0.0213	0.0074	0.0131	0.1599
15	rs75702687	88446926	1.29	0.0889718392940509	3.15	0.402339212139645	0.256655382771033	0.0454468228168755	0.1413	0.0844	0.0068	0.0039	0.022	0.0042	0.0053	0.0163	0.1614	0.0131	0.0158	0.0092	0.0737	0.017	0.007	0.0036	0.0043	0.1081	0.073	0.0072	0.0103	0.0074	0.0209	0.0073	0.0129	0.1601
15	rs16941002	88448293	1.29	0.0889718392940509	3.15	0.402339212139645	0.250959042542698	0.043078855317421	0.1413	0.0845	0.0068	0.0039	0.022	0.0042	0.0053	0.0163	0.1616	0.0131	0.0158	0.0092	0.0737	0.017	0.007	0.0036	0.0043	0.108	0.0731	0.0072	0.0103	0.0074	0.0209	0.0073	0.0129	0.1602
15	rs117322108	88452212	1.29	0.0889718392940509	3.14	0.418735639412168	0.246207134853371	0.0409905139367434	0.1412	0.0846	0.0069	0.0039	0.0219	0.0042	0.0052	0.0162	0.1618	0.0132	0.0159	0.0091	0.0738	0.017	0.007	0.0035	0.0042	0.108	0.073	0.0072	0.0102	0.0073	0.0207	0.0073	0.013	0.1602
15	rs1435397	88454826	1.29	0.0889718392940509	3.14	0.418735639412168	0.203991208079459	0.0414942138465787	0.1412	0.0849	0.007	0.0038	0.0215	0.004	0.005	0.0161	0.1628	0.0133	0.0159	0.009	0.0739	0.0172	0.0069	0.0034	0.0041	0.108	0.0729	0.0072	0.01	0.0073	0.0203	0.0073	0.0133	0.1603
15	rs78444630	88460691	1.3	0.0765109106342586	3.14	0.418735639412168	0.189969845449615	0.0316058930105514	0.1408	0.0852	0.0068	0.0038	0.0217	0.0038	0.0049	0.016	0.1636	0.0133	0.0162	0.0089	0.0744	0.0172	0.0072	0.0033	0.004	0.1082	0.0729	0.0072	0.0099	0.0071	0.0202	0.0073	0.0134	0.1595
15	rs1369423	88461422	1.3	0.0765109106342586	3.14	0.418735639412168	0.187857394544515	0.035686195080302	0.1408	0.0852	0.0067	0.0038	0.0218	0.0038	0.0049	0.016	0.1637	0.0133	0.0162	0.0089	0.0745	0.0172	0.0072	0.0033	0.004	0.1083	0.0729	0.0072	0.0099	0.0071	0.0202	0.0073	0.0134	0.1594
15	rs1435398	88464729	1.3	0.0765109106342586	3.14	0.418735639412168	0.178409364829227	0.0341808106081697	0.1408	0.0853	0.0067	0.0038	0.0217	0.0037	0.0048	0.016	0.164	0.0133	0.0164	0.0089	0.0746	0.0171	0.0072	0.0033	0.004	0.1083	0.0728	0.0072	0.0099	0.007	0.0202	0.0073	0.0134	0.1593
15	rs74482762	88473162	1.3	0.0765109106342586	3.14	0.418735639412168	0.155763751032563	0.0272911844961609	0.1408	0.0854	0.0067	0.0037	0.0217	0.0037	0.0047	0.016	0.1643	0.0133	0.0164	0.0088	0.0746	0.0171	0.0072	0.0033	0.0039	0.1085	0.0728	0.0072	0.0099	0.007	0.0201	0.0073	0.0133	0.1591
15	rs9944184	88485185	1.3	0.0765109106342586	3.14	0.418735639412168	0.125340066094402	0.0269680397768315	0.1407	0.0857	0.0065	0.0036	0.0217	0.0035	0.0044	0.016	0.1651	0.0132	0.0165	0.0087	0.0749	0.0171	0.0074	0.0032	0.0038	0.1086	0.0729	0.0072	0.0099	0.0071	0.02	0.0073	0.0131	0.1586
15	rs12593377	88486916	1.3	0.0765109106342586	3.14	0.418735639412168	0.124100361146628	0.0299895715503581	0.1408	0.0858	0.0065	0.0036	0.0217	0.0035	0.0044	0.016	0.1652	0.0131	0.0165	0.0087	0.0749	0.0171	0.0075	0.0032	0.0038	0.1086	0.0729	0.0072	0.0099	0.0071	0.02	0.0073	0.0131	0.1586
15	rs8039871	88490034	1.3	0.0765109106342586	3.14	0.418735639412168	0.136648153596021	0.0304264771857121	0.1405	0.086	0.0065	0.0035	0.0217	0.0035	0.0043	0.016	0.166	0.0131	0.0165	0.0087	0.0748	0.0171	0.0074	0.0032	0.0038	0.1087	0.0726	0.0072	0.0099	0.0071	0.02	0.0072	0.0131	0.1586
15	rs117083606	88495688	1.31	0.0654431371829849	3.14	0.418735639412168	0.162766747476195	0.0332106743263381	0.1407	0.0864	0.0064	0.0035	0.0223	0.0033	0.0041	0.0157	0.1666	0.013	0.0165	0.0084	0.0761	0.0171	0.0073	0.0032	0.0037	0.1083	0.0728	0.0071	0.0098	0.007	0.0196	0.007	0.0131	0.1577
15	rs8033021	88502101	1.31	0.0654431371829849	3.13	0.435575753324506	0.19933204512702	0.0497400648701101	0.141	0.0868	0.0063	0.0034	0.0229	0.0032	0.004	0.0154	0.1672	0.013	0.0166	0.0082	0.0773	0.0171	0.0072	0.0032	0.0036	0.108	0.073	0.0071	0.0098	0.0068	0.0193	0.0068	0.013	0.1569
15	rs117883092	88507165	1.32	0.055666547717423	3.13	0.435575753324506	0.205452298693017	0.0577860044362551	0.1411	0.0866	0.0063	0.0034	0.0229	0.0031	0.0039	0.0153	0.1674	0.0129	0.0166	0.0082	0.0774	0.0171	0.0072	0.0032	0.0036	0.1081	0.0732	0.0071	0.0098	0.0068	0.0192	0.0068	0.013	0.1564
15	rs8037291	88507931	1.32	0.055666547717423	3.13	0.435575753324506	0.200305793753528	0.0541386848519797	0.1412	0.0865	0.0063	0.0034	0.023	0.0031	0.0039	0.0153	0.1676	0.0129	0.0167	0.0082	0.0776	0.0171	0.0072	0.0032	0.0037	0.1082	0.0734	0.0071	0.0098	0.0068	0.0191	0.0068	0.013	0.156
15	rs72756147	88509896	1.32	0.055666547717423	3.14	0.418735639412168	0.193011111973003	0.0647684788604892	0.1413	0.0864	0.0062	0.0034	0.023	0.003	0.0038	0.0153	0.1678	0.0129	0.0167	0.0081	0.0781	0.017	0.0072	0.0032	0.0036	0.108	0.0736	0.0072	0.0097	0.0068	0.0189	0.0068	0.013	0.1559
15	rs118010567	88510986	1.32	0.055666547717423	3.12	0.452863978564029	0.185870578830573	0.0694683009812327	0.1413	0.0864	0.0062	0.0033	0.023	0.003	0.0037	0.0152	0.168	0.0128	0.0167	0.008	0.0785	0.0169	0.0072	0.0032	0.0036	0.1079	0.0738	0.0072	0.0097	0.0068	0.0188	0.0067	0.013	0.1558
15	rs117970302	88518599	1.33	0.0470797710233837	3.12	0.452863978564029	0.208631584171243	0.105266221340643	0.1415	0.0862	0.006	0.0032	0.0232	0.0027	0.0033	0.0152	0.169	0.0125	0.0167	0.0077	0.0804	0.0163	0.0073	0.0031	0.0037	0.1072	0.0749	0.0075	0.0096	0.0067	0.0182	0.0066	0.0129	0.1554
15	rs55653130	88520028	1.33	0.0470797710233837	3.12	0.452863978564029	0.206165233194614	0.0983152572571123	0.1415	0.0862	0.006	0.0032	0.0231	0.0027	0.0033	0.0152	0.169	0.0124	0.0167	0.0077	0.0804	0.0163	0.0073	0.0031	0.0037	0.1072	0.0749	0.0075	0.0096	0.0067	0.0182	0.0066	0.0129	0.1554
15	rs72481810	88521890	1.33	0.0470797710233837	3.13	0.435575753324506	0.206323852723763	0.0999341173109123	0.1416	0.0862	0.0059	0.0032	0.0231	0.0027	0.0033	0.0152	0.1691	0.0124	0.0167	0.0077	0.0806	0.0162	0.0073	0.0031	0.0037	0.1072	0.075	0.0075	0.0096	0.0067	0.0182	0.0065	0.0129	0.1553
15	rs11073757	88523397	1.33	0.0470797710233837	3.14	0.418735639412168	0.193660939372128	0.0884351260480472	0.1416	0.0862	0.0059	0.0032	0.023	0.0027	0.0033	0.0152	0.169	0.0124	0.0167	0.0077	0.0807	0.0162	0.0073	0.0031	0.0037	0.1072	0.0751	0.0075	0.0096	0.0067	0.0182	0.0065	0.0128	0.1554
15	rs149519080	88530211	1.33	0.0470797710233837	3.15	0.402339212139645	0.192629443145956	0.0934420856303372	0.1416	0.0862	0.0059	0.0031	0.0231	0.0026	0.0032	0.0151	0.1692	0.0124	0.0167	0.0076	0.0809	0.0161	0.0072	0.0031	0.0036	0.1073	0.0753	0.0075	0.0095	0.0067	0.0182	0.0066	0.0128	0.1553
15	rs11073759	88550442	1.33	0.0470797710233837	3.15	0.402339212139645	0.181269551779599	0.0930469842341008	0.1415	0.086	0.0059	0.003	0.0231	0.0024	0.0031	0.0149	0.1695	0.0124	0.0166	0.0075	0.0813	0.016	0.0072	0.0031	0.0034	0.1075	0.0757	0.0076	0.0095	0.0067	0.0183	0.0066	0.0129	0.1552
15	rs62019233	88551810	1.33	0.0470797710233837	3.16	0.386381943985473	0.192019670663912	0.0915516510170901	0.1415	0.086	0.0059	0.003	0.0232	0.0024	0.0031	0.0149	0.1694	0.0125	0.0167	0.0075	0.0814	0.016	0.0073	0.003	0.0034	0.1075	0.0757	0.0076	0.0095	0.0067	0.0184	0.0067	0.0128	0.155
15	rs74600397	88551937	1.34	0.0395827626793828	3.17	0.370859203571921	0.187293857977912	0.0956668466215838	0.1415	0.086	0.0061	0.003	0.0231	0.0023	0.003	0.0149	0.1695	0.0124	0.0167	0.0076	0.0811	0.016	0.0072	0.0029	0.0034	0.1076	0.0755	0.0076	0.0095	0.0068	0.0183	0.0067	0.0128	0.1551
15	rs898707	88554886	1.34	0.0395827626793828	3.22	0.299593947381755	0.19523330092196	0.0992853330339098	0.1415	0.086	0.0061	0.003	0.0231	0.0023	0.003	0.0148	0.1696	0.0124	0.0167	0.0078	0.0812	0.0159	0.0072	0.0029	0.0034	0.1077	0.0756	0.0075	0.0095	0.0068	0.0185	0.0067	0.0126	0.155
15	rs1350799	88557310	1.34	0.0395827626793828	3.22	0.299593947381755	0.194388692877612	0.101726761465826	0.1414	0.086	0.0061	0.003	0.0232	0.0023	0.003	0.0148	0.1696	0.0125	0.0167	0.0078	0.0812	0.0159	0.0072	0.0029	0.0034	0.1076	0.0756	0.0075	0.0095	0.0068	0.0186	0.0067	0.0126	0.155
15	rs72756155	88564772	1.34	0.0395827626793828	3.21	0.313017210102667	0.203872999923543	0.112059669825211	0.1413	0.086	0.0062	0.0029	0.0232	0.0022	0.0029	0.0148	0.1698	0.0125	0.0168	0.0078	0.0814	0.0159	0.0072	0.0029	0.0033	0.1076	0.0757	0.0074	0.0095	0.0068	0.0186	0.0067	0.0126	0.1549
15	rs10520672	88566617	1.34	0.0395827626793828	3.21	0.313017210102667	0.203636700013103	0.109356351537263	0.1413	0.086	0.0062	0.0029	0.0232	0.0022	0.0029	0.0148	0.1698	0.0125	0.0168	0.0078	0.0814	0.0159	0.0072	0.0029	0.0033	0.1076	0.0757	0.0074	0.0095	0.0068	0.0186	0.0067	0.0126	0.1548
15	rs4887349	88583867	1.34	0.0395827626793828	3.21	0.313017210102667	0.194618833408018	0.108684480987511	0.1412	0.086	0.0061	0.0029	0.0232	0.0022	0.0029	0.0147	0.1699	0.0125	0.0168	0.0077	0.0817	0.0159	0.0072	0.0029	0.0034	0.1075	0.0758	0.0074	0.0094	0.0068	0.0188	0.0067	0.0126	0.1545
15	rs12441487	88584310	1.34	0.0395827626793828	3.22	0.299593947381755	0.193469684205641	0.107011778582381	0.1412	0.086	0.0061	0.0029	0.0232	0.0022	0.0029	0.0147	0.1699	0.0125	0.0168	0.0077	0.0817	0.0159	0.0072	0.0029	0.0034	0.1075	0.0758	0.0074	0.0094	0.0068	0.0188	0.0067	0.0126	0.1545
15	rs78494295	88587361	1.34	0.0395827626793828	3.22	0.299593947381755	0.205096355134818	0.110451525745496	0.1411	0.086	0.0061	0.0029	0.0232	0.0022	0.0029	0.0147	0.17	0.0125	0.0168	0.0077	0.0817	0.0159	0.0073	0.0029	0.0034	0.1075	0.0759	0.0074	0.0094	0.0068	0.0188	0.0067	0.0125	0.1544
15	rs28565987	88591530	1.34	0.0395827626793828	3.22	0.299593947381755	0.189478248651219	0.105763820788378	0.141	0.0861	0.0061	0.0029	0.0231	0.0022	0.0029	0.0148	0.1701	0.0125	0.0169	0.0077	0.0819	0.0159	0.0072	0.0029	0.0034	0.1075	0.076	0.0074	0.0094	0.0068	0.0189	0.0067	0.0125	0.1541
15	rs35203740	88596251	1.35	0.0330775438811865	3.22	0.299593947381755	0.159943825955486	0.104108688783079	0.1408	0.0861	0.006	0.0027	0.0229	0.0022	0.0028	0.0148	0.1703	0.0128	0.0166	0.0075	0.0833	0.0157	0.0071	0.0028	0.0033	0.1076	0.0763	0.0074	0.0092	0.0067	0.0192	0.0065	0.0126	0.1537
15	rs55633849	88598416	1.36	0.0274689319808498	3.22	0.299593947381755	0.141757386711994	0.117282286432709	0.1403	0.0861	0.0059	0.0025	0.0225	0.0021	0.0026	0.0149	0.1707	0.0133	0.0164	0.0072	0.0852	0.0156	0.0069	0.0027	0.0033	0.1077	0.0767	0.0074	0.009	0.0065	0.0196	0.0061	0.0126	0.1532
15	rs12592807	88598575	1.36	0.0274689319808498	3.22	0.299593947381755	0.140707503213311	0.120493846665472	0.1403	0.0861	0.0058	0.0025	0.0225	0.0021	0.0025	0.0149	0.1707	0.0133	0.0163	0.0072	0.0854	0.0156	0.0069	0.0027	0.0033	0.1077	0.0767	0.0074	0.009	0.0065	0.0196	0.0061	0.0126	0.1532
15	rs117333861	88608988	1.37	0.0226652410801554	3.22	0.299593947381755	0.143292821441672	0.184730818391062	0.1399	0.0862	0.0057	0.0024	0.022	0.0022	0.0024	0.0148	0.1709	0.0136	0.0161	0.007	0.087	0.0154	0.0068	0.0027	0.0032	0.1078	0.0771	0.0074	0.0088	0.0063	0.0198	0.0059	0.0126	0.1527
15	rs72756168	88612515	1.37	0.0226652410801554	3.22	0.299593947381755	0.145387804750238	0.183511439987913	0.1399	0.0862	0.0057	0.0024	0.0219	0.0022	0.0024	0.0148	0.171	0.0137	0.0161	0.007	0.0871	0.0154	0.0068	0.0027	0.0032	0.1078	0.0771	0.0074	0.0088	0.0062	0.0198	0.0058	0.0126	0.1527
15	rs10520673	88617721	1.37	0.0226652410801554	3.22	0.299593947381755	0.138936556470444	0.167620352585726	0.1399	0.0863	0.0057	0.0024	0.0219	0.0022	0.0024	0.0148	0.171	0.0137	0.016	0.007	0.0873	0.0154	0.0068	0.0027	0.0032	0.1078	0.0772	0.0074	0.0088	0.0062	0.0199	0.0058	0.0126	0.1527
15	rs117992107	88619504	1.37	0.0226652410801554	3.21	0.313017210102667	0.141470592101385	0.165657152777155	0.1399	0.0863	0.0057	0.0024	0.0219	0.0022	0.0024	0.0148	0.171	0.0137	0.016	0.007	0.0873	0.0154	0.0068	0.0027	0.0032	0.1078	0.0771	0.0073	0.0088	0.0062	0.0199	0.0058	0.0126	0.1527
15	rs17828501	88623784	1.37	0.0226652410801554	3.21	0.313017210102667	0.142332017340733	0.16722706395609	0.1398	0.0863	0.0057	0.0024	0.0218	0.0022	0.0024	0.0148	0.171	0.0137	0.016	0.007	0.0874	0.0154	0.0068	0.0027	0.0032	0.1079	0.0771	0.0073	0.0088	0.0062	0.0199	0.0058	0.0126	0.1526
15	rs62022271	88624918	1.37	0.0226652410801554	3.21	0.313017210102667	0.145161320272283	0.1634095378146	0.1398	0.0862	0.0057	0.0024	0.0218	0.0022	0.0024	0.0148	0.171	0.0137	0.016	0.007	0.0873	0.0154	0.0068	0.0027	0.0032	0.108	0.0771	0.0074	0.0088	0.0062	0.0199	0.0058	0.0126	0.1526
15	rs76154330	88625785	1.37	0.0226652410801554	3.23	0.286575202599778	0.145679308054391	0.163604553338375	0.1398	0.0862	0.0057	0.0024	0.0218	0.0022	0.0024	0.0148	0.171	0.0137	0.016	0.007	0.0873	0.0154	0.0068	0.0027	0.0032	0.108	0.0771	0.0074	0.0088	0.0062	0.0199	0.0058	0.0126	0.1526
15	rs3784424	88626859	1.37	0.0226652410801554	3.23	0.286575202599778	0.146490863548161	0.166343349520279	0.1398	0.0863	0.0057	0.0023	0.0218	0.0022	0.0024	0.0148	0.171	0.0137	0.016	0.007	0.0873	0.0154	0.0068	0.0027	0.0032	0.108	0.0771	0.0074	0.0088	0.0062	0.0199	0.0058	0.0126	0.1526
15	rs28549188	88630682	1.37	0.0226652410801554	3.23	0.286575202599778	0.144612161860302	0.1553893040342	0.1397	0.0863	0.0057	0.0023	0.0218	0.0022	0.0024	0.0148	0.1711	0.0137	0.016	0.007	0.0874	0.0154	0.0068	0.0028	0.0032	0.1081	0.0771	0.0074	0.0088	0.0062	0.0199	0.0058	0.0126	0.1526
15	rs77212592	88635863	1.37	0.0226652410801554	3.23	0.286575202599778	0.14864626358211	0.161755220868962	0.1395	0.0863	0.0057	0.0023	0.0217	0.0022	0.0024	0.0147	0.1711	0.0136	0.016	0.007	0.0876	0.0153	0.0068	0.0028	0.0032	0.1082	0.0771	0.0074	0.0088	0.0062	0.0199	0.0059	0.0125	0.1528
15	rs78390654	88640544	1.37	0.0226652410801554	3.23	0.286575202599778	0.151848013209833	0.162727629385313	0.1393	0.0864	0.0057	0.0023	0.0216	0.0022	0.0025	0.0147	0.1712	0.0136	0.016	0.007	0.0878	0.0152	0.0068	0.0028	0.0032	0.1082	0.0771	0.0074	0.0088	0.0061	0.0199	0.0059	0.0124	0.1529
15	rs2279409	88642435	1.37	0.0226652410801554	3.23	0.286575202599778	0.151881231571864	0.148926348600194	0.1393	0.0864	0.0056	0.0024	0.0216	0.0022	0.0025	0.0146	0.1712	0.0136	0.016	0.007	0.0878	0.0152	0.0068	0.0028	0.0032	0.1083	0.077	0.0074	0.0088	0.0061	0.0199	0.0059	0.0124	0.153
15	rs12906259	88651429	1.37	0.0226652410801554	3.24	0.273955600409011	0.155056589292098	0.153097045109159	0.1389	0.0864	0.0057	0.0025	0.0215	0.0022	0.0025	0.0145	0.1711	0.0137	0.016	0.007	0.088	0.0151	0.0069	0.0028	0.0032	0.1082	0.0771	0.0075	0.0088	0.0061	0.0198	0.006	0.0123	0.153
15	rs3784415	88653481	1.37	0.0226652410801554	3.25	0.261729658797372	0.155022962264263	0.146762737124502	0.1388	0.0864	0.0058	0.0025	0.0215	0.0022	0.0025	0.0145	0.1711	0.0137	0.016	0.007	0.0881	0.0151	0.0069	0.0028	0.0032	0.1082	0.0771	0.0075	0.0088	0.0061	0.0198	0.006	0.0123	0.153
15	rs11631259	88659538	1.37	0.0226652410801554	3.25	0.261729658797372	0.166739451817402	0.152145535407837	0.1382	0.0862	0.0058	0.0024	0.0215	0.0023	0.0026	0.0146	0.1713	0.0138	0.016	0.0071	0.088	0.0151	0.007	0.0029	0.0033	0.1084	0.0773	0.0075	0.0088	0.0062	0.0195	0.0061	0.0123	0.153
15	rs9806762	88661739	1.37	0.0226652410801554	3.25	0.261729658797372	0.188798780398201	0.162046727378136	0.138	0.0862	0.0057	0.0024	0.0215	0.0023	0.0026	0.0146	0.1715	0.0139	0.016	0.0071	0.0881	0.0151	0.007	0.0029	0.0033	0.1085	0.0774	0.0075	0.0088	0.006	0.0194	0.0061	0.0123	0.153
15	rs78325314	88676603	1.37	0.0226652410801554	3.25	0.261729658797372	0.191791290818374	0.174156024337208	0.1373	0.0864	0.0057	0.0025	0.0213	0.0024	0.0026	0.0145	0.1719	0.0141	0.0162	0.0074	0.0878	0.0148	0.0071	0.0029	0.0032	0.1085	0.078	0.0074	0.0087	0.0061	0.0194	0.0062	0.0123	0.1521
15	rs2059588	88678680	1.37	0.0226652410801554	3.25	0.261729658797372	0.191107083496076	0.166147191699886	0.1372	0.0864	0.0057	0.0025	0.0213	0.0024	0.0026	0.0145	0.1719	0.0142	0.0163	0.0074	0.0878	0.0148	0.0071	0.003	0.0032	0.1085	0.078	0.0074	0.0087	0.0061	0.0194	0.0062	0.0123	0.152
15	rs76811193	88681674	1.37	0.0226652410801554	3.26	0.249891789602986	0.191753242615932	0.175053977552171	0.1372	0.0864	0.0057	0.0025	0.0213	0.0025	0.0026	0.0145	0.1719	0.0142	0.0163	0.0074	0.0878	0.0148	0.0071	0.003	0.0032	0.1085	0.0781	0.0074	0.0087	0.0061	0.0194	0.0062	0.0123	0.1519
15	rs62019264	88685987	1.37	0.0226652410801554	3.26	0.249891789602986	0.191829343336587	0.167620352585726	0.1372	0.0864	0.0058	0.0025	0.0213	0.0025	0.0026	0.0145	0.172	0.0142	0.0163	0.0074	0.0878	0.0148	0.0071	0.003	0.0032	0.1085	0.0782	0.0074	0.0087	0.0061	0.0194	0.0062	0.0123	0.1519
15	rs80100837	88694050	1.37	0.0226652410801554	3.26	0.249891789602986	0.191221020942751	0.17206704779392	0.1372	0.0864	0.0057	0.0025	0.0213	0.0025	0.0026	0.0145	0.1719	0.0142	0.0163	0.0074	0.0878	0.0149	0.0071	0.003	0.0032	0.1084	0.0782	0.0075	0.0088	0.0061	0.0193	0.0062	0.0122	0.1518
15	rs76364962	88698412	1.37	0.0226652410801554	3.26	0.249891789602986	0.189478248651219	0.16870356327406	0.1371	0.0864	0.0057	0.0024	0.0214	0.0025	0.0026	0.0145	0.1719	0.0142	0.0163	0.0074	0.0878	0.0149	0.0071	0.003	0.0032	0.1084	0.0782	0.0075	0.0088	0.0061	0.0193	0.0062	0.0122	0.1517
15	rs12594538	88706888	1.37	0.0226652410801554	3.26	0.249891789602986	0.182931606206895	0.162630296000759	0.1371	0.0864	0.0057	0.0024	0.0214	0.0026	0.0026	0.0146	0.1718	0.0141	0.0163	0.0074	0.0878	0.0149	0.0071	0.003	0.0031	0.1084	0.0782	0.0075	0.0088	0.0061	0.0193	0.0062	0.0122	0.1517
15	rs17830422	88709057	1.37	0.0226652410801554	3.26	0.249891789602986	0.18411882989758	0.164092450458626	0.1371	0.0864	0.0057	0.0024	0.0214	0.0026	0.0026	0.0146	0.1719	0.0141	0.0163	0.0074	0.0878	0.0149	0.0071	0.003	0.0031	0.1085	0.0783	0.0075	0.0088	0.0061	0.0193	0.0062	0.0123	0.1517
15	rs16941364	88712594	1.37	0.0226652410801554	3.26	0.249891789602986	0.18744403943167	0.164874148879263	0.137	0.0863	0.0057	0.0024	0.0214	0.0026	0.0026	0.0146	0.172	0.0142	0.0163	0.0074	0.0878	0.0149	0.0071	0.003	0.0031	0.1087	0.0783	0.0075	0.0088	0.0061	0.0193	0.0062	0.0123	0.1516
15	rs7167990	88715922	1.37	0.0226652410801554	3.26	0.249891789602986	0.180313238056517	0.15798257461064	0.137	0.0863	0.0057	0.0023	0.0213	0.0026	0.0025	0.0146	0.1719	0.0141	0.0162	0.0073	0.0879	0.0149	0.0071	0.003	0.0031	0.1087	0.0783	0.0075	0.0089	0.006	0.0193	0.0062	0.0123	0.1518
15	rs117263624	88730299	1.38	0.0185789308352599	3.27	0.2384362992664	0.158781842458314	0.188200686942018	0.1366	0.0864	0.0057	0.0023	0.0212	0.0027	0.0025	0.0147	0.1717	0.0142	0.0161	0.0072	0.088	0.015	0.0071	0.003	0.003	0.1086	0.0785	0.0075	0.009	0.0061	0.0194	0.0064	0.0122	0.1518
15	rs6496469	88735310	1.38	0.0185789308352599	3.27	0.2384362992664	0.153915684367173	0.191383517578088	0.1365	0.0864	0.0057	0.0023	0.0212	0.0027	0.0025	0.0148	0.1716	0.0142	0.016	0.0072	0.088	0.015	0.0071	0.0031	0.003	0.1085	0.0786	0.0075	0.0091	0.0062	0.0194	0.0064	0.0121	0.1519
15	rs1105962	88736309	1.38	0.0185789308352599	3.28	0.227357389834261	0.158679553557586	0.196451224054656	0.1364	0.0864	0.0057	0.0023	0.0212	0.0027	0.0025	0.0148	0.1717	0.0142	0.016	0.0072	0.0879	0.015	0.0071	0.0031	0.003	0.1085	0.0785	0.0075	0.0091	0.0062	0.0195	0.0064	0.0121	0.1518
15	rs17831280	88742512	1.38	0.0185789308352599	3.28	0.227357389834261	0.174744807755131	0.30168960325458	0.1365	0.0859	0.0058	0.0022	0.0212	0.0029	0.0026	0.0148	0.1722	0.0141	0.016	0.0072	0.0877	0.015	0.0071	0.0031	0.003	0.1086	0.0785	0.0075	0.0092	0.0061	0.0194	0.0065	0.0121	0.1515
15	rs78748660	88743108	1.38	0.0185789308352599	3.28	0.227357389834261	0.17582869338628	0.303477778828455	0.1365	0.0858	0.0058	0.0022	0.0211	0.0029	0.0026	0.0148	0.1722	0.0141	0.0159	0.0072	0.0876	0.0151	0.0071	0.0031	0.003	0.1086	0.0785	0.0075	0.0092	0.0061	0.0194	0.0065	0.0121	0.1515
15	rs4887212	88756201	1.39	0.0151271827325212	3.28	0.227357389834261	0.193890587976143	0.124443626296515	0.1366	0.0821	0.006	0.0025	0.0204	0.0042	0.003	0.0157	0.1754	0.0147	0.0159	0.0074	0.0855	0.0159	0.0076	0.0038	0.0029	0.1076	0.0778	0.0082	0.0098	0.0063	0.0195	0.0067	0.012	0.1489
15	rs1107292	88758621	1.39	0.0151271827325212	3.28	0.227357389834261	0.19251502665088	0.118580322134213	0.1367	0.0821	0.006	0.0025	0.0204	0.0042	0.003	0.0157	0.1755	0.0147	0.0159	0.0074	0.0855	0.0159	0.0076	0.0038	0.0029	0.1074	0.0779	0.0082	0.0098	0.0063	0.0195	0.0067	0.012	0.1488
15	rs117352733	88758733	1.39	0.0151271827325212	3.28	0.227357389834261	0.19251502665088	0.118406938826225	0.1367	0.0821	0.006	0.0025	0.0204	0.0042	0.003	0.0157	0.1755	0.0147	0.0159	0.0074	0.0855	0.0159	0.0076	0.0038	0.0029	0.1074	0.0779	0.0082	0.0098	0.0063	0.0195	0.0067	0.012	0.1488
15	rs8034596	88760035	1.39	0.0151271827325212	3.28	0.227357389834261	0.196619891405822	0.117800852466429	0.1367	0.0821	0.006	0.0026	0.0204	0.0042	0.0031	0.0157	0.1755	0.0147	0.0159	0.0074	0.0855	0.0159	0.0076	0.0039	0.003	0.1073	0.0779	0.0082	0.0098	0.0063	0.0194	0.0067	0.012	0.1488
15	rs77658154	88766520	1.39	0.0151271827325212	3.28	0.227357389834261	0.20285015459814	0.14377156807406	0.1367	0.0821	0.006	0.0026	0.0204	0.0042	0.0031	0.0156	0.1755	0.0147	0.0158	0.0074	0.0854	0.0159	0.0076	0.0039	0.003	0.1073	0.0779	0.0083	0.0098	0.0063	0.0194	0.0067	0.012	0.1488
15	rs12909249	88769901	1.39	0.0151271827325212	3.28	0.227357389834261	0.199137618889441	0.148549249188577	0.1367	0.0821	0.006	0.0026	0.0203	0.0042	0.0031	0.0156	0.1754	0.0147	0.0158	0.0074	0.0853	0.0159	0.0076	0.0039	0.003	0.1073	0.0779	0.0083	0.0098	0.0063	0.0194	0.0068	0.0121	0.1489
15	rs75556676	88772441	1.39	0.0151271827325212	3.28	0.227357389834261	0.196234166492383	0.157212607074504	0.1366	0.082	0.006	0.0026	0.0203	0.0043	0.0031	0.0156	0.1754	0.0147	0.0158	0.0075	0.0853	0.016	0.0076	0.0039	0.003	0.1073	0.078	0.0083	0.0098	0.0063	0.0194	0.0068	0.0121	0.1489
15	rs77125461	88772774	1.39	0.0151271827325212	3.29	0.21664916022799	0.196426975019075	0.15971987726673	0.1366	0.082	0.006	0.0026	0.0203	0.0043	0.0031	0.0156	0.1754	0.0147	0.0158	0.0075	0.0853	0.016	0.0076	0.0039	0.003	0.1073	0.078	0.0083	0.0098	0.0063	0.0194	0.0068	0.0121	0.1489
15	rs77675164	88784977	1.39	0.0151271827325212	3.29	0.21664916022799	0.203400555308183	0.144051042137703	0.136	0.0813	0.0062	0.0027	0.0203	0.0047	0.0036	0.0154	0.1758	0.0148	0.016	0.0075	0.0839	0.0163	0.0075	0.0041	0.0032	0.1071	0.0782	0.0084	0.0098	0.0063	0.0194	0.0068	0.0123	0.1489
15	rs4887400	88794859	1.39	0.0151271827325212	3.29	0.21664916022799	0.207913840398472	0.116075670936253	0.1358	0.081	0.0062	0.0028	0.0202	0.0048	0.0038	0.0154	0.1759	0.0149	0.016	0.0075	0.0833	0.0163	0.0074	0.0042	0.0032	0.107	0.0783	0.0085	0.0098	0.0063	0.0195	0.0068	0.0123	0.1489
15	rs74027929	88796723	1.39	0.0151271827325212	3.29	0.21664916022799	0.213654414279516	0.135662050367464	0.1356	0.0811	0.0063	0.0029	0.0202	0.005	0.0038	0.0154	0.1759	0.0149	0.016	0.0075	0.0833	0.0163	0.0074	0.0042	0.0033	0.1069	0.0783	0.0085	0.0098	0.0063	0.0195	0.0068	0.0123	0.1489
15	rs744994	88802935	1.39	0.0151271827325212	3.29	0.21664916022799	0.201008561856572	0.163214604267498	0.1353	0.0808	0.0064	0.0031	0.0202	0.0051	0.0039	0.0152	0.1758	0.0151	0.0158	0.0074	0.0834	0.0163	0.0073	0.0043	0.0034	0.1072	0.0784	0.0085	0.0098	0.0063	0.0194	0.0067	0.0123	0.149
15	rs74027937	88804824	1.39	0.0151271827325212	3.28	0.227357389834261	0.214504850896001	0.181485307142046	0.1352	0.0807	0.0064	0.0031	0.0201	0.0052	0.0039	0.0151	0.1758	0.0151	0.0158	0.0075	0.0838	0.0161	0.0073	0.0043	0.0034	0.1072	0.0785	0.0085	0.0098	0.0063	0.0194	0.0066	0.0123	0.149
15	rs28664949	88805253	1.39	0.0151271827325212	3.28	0.227357389834261	0.2048197515317	0.180374233113658	0.1352	0.0805	0.0064	0.0031	0.02	0.0052	0.0039	0.0151	0.1757	0.0151	0.0157	0.0075	0.0836	0.0161	0.0073	0.0043	0.0035	0.1075	0.0784	0.0085	0.0098	0.0063	0.0194	0.0066	0.0123	0.1491
15	rs62024281	88808983	1.39	0.0151271827325212	3.28	0.227357389834261	0.309955744348692	0.273404264652528	0.1346	0.0808	0.0066	0.0038	0.0198	0.0057	0.0043	0.0149	0.174	0.0156	0.0154	0.008	0.0817	0.0164	0.0077	0.0047	0.004	0.1083	0.0782	0.0086	0.0096	0.0062	0.0191	0.0067	0.0125	0.149
15	rs16941568	88809892	1.39	0.0151271827325212	3.28	0.227357389834261	0.350763792055362	0.319954560854514	0.1344	0.0809	0.0067	0.004	0.0198	0.0059	0.0044	0.0148	0.1734	0.0156	0.0155	0.0082	0.0811	0.0165	0.0078	0.0048	0.0041	0.1086	0.0782	0.0086	0.0095	0.0062	0.019	0.0067	0.0125	0.149
15	rs117198848	88811470	1.38	0.0185789308352599	3.28	0.227357389834261	0.420694626760275	0.411694380356892	0.1343	0.081	0.0068	0.0042	0.0199	0.0061	0.0045	0.0149	0.1729	0.0157	0.0155	0.0084	0.0804	0.0168	0.0079	0.005	0.0043	0.1088	0.078	0.0086	0.0095	0.0062	0.0184	0.0067	0.0125	0.1489
15	rs17765281	88814132	1.38	0.0185789308352599	3.29	0.21664916022799	0.43536474272476	0.393578125491119	0.1343	0.0811	0.0068	0.0043	0.0199	0.0061	0.0046	0.0148	0.1728	0.0157	0.0156	0.0084	0.0803	0.0168	0.0079	0.005	0.0044	0.1088	0.0779	0.0086	0.0095	0.0062	0.0183	0.0067	0.0125	0.1488
15	rs16941587	88815338	1.38	0.0185789308352599	3.29	0.21664916022799	0.429197494523798	0.370874522362595	0.1344	0.0811	0.0068	0.0043	0.0199	0.0061	0.0046	0.0148	0.1727	0.0157	0.0156	0.0084	0.0803	0.0168	0.0079	0.0051	0.0044	0.1089	0.0779	0.0086	0.0094	0.0062	0.0182	0.0067	0.0126	0.1488
15	rs11635754	88819059	1.38	0.0185789308352599	3.29	0.21664916022799	0.526212659316059	0.464372623407387	0.1342	0.0812	0.0069	0.0045	0.0199	0.0064	0.0047	0.0148	0.1727	0.0157	0.0156	0.0083	0.0795	0.017	0.0081	0.0054	0.0046	0.1089	0.0772	0.0086	0.0094	0.0063	0.0179	0.0069	0.0127	0.1488
15	rs7180011	88820968	1.38	0.0185789308352599	3.29	0.21664916022799	0.768972366938064	0.635023482503937	0.1344	0.0816	0.007	0.0047	0.0198	0.0065	0.005	0.0148	0.1729	0.0159	0.0155	0.0084	0.0778	0.017	0.0083	0.0062	0.0048	0.1085	0.0771	0.0085	0.0094	0.0064	0.0176	0.007	0.0126	0.1485
15	rs17184851	88821039	1.38	0.0185789308352599	3.29	0.21664916022799	0.707417145337488	0.585661989431361	0.1344	0.0815	0.007	0.0047	0.0197	0.0064	0.0049	0.0153	0.1729	0.0159	0.0155	0.0084	0.0776	0.017	0.0084	0.0062	0.0047	0.1083	0.0769	0.0085	0.0093	0.0064	0.0176	0.0073	0.0125	0.1485
15	rs12592487	88821184	1.38	0.0185789308352599	3.28	0.227357389834261	0.805129102710142	0.625886719695506	0.1346	0.0815	0.0071	0.0048	0.0196	0.0064	0.005	0.0153	0.1728	0.0159	0.0156	0.0085	0.0773	0.017	0.0087	0.0062	0.0047	0.1085	0.0766	0.0085	0.0093	0.0064	0.0176	0.0072	0.0125	0.1484
15	rs1530310	88822927	1.39	0.0151271827325212	3.28	0.227357389834261	0.818576714074742	0.782396975534964	0.1343	0.0814	0.0072	0.0049	0.0196	0.0063	0.0052	0.0152	0.1726	0.0159	0.0156	0.0086	0.0755	0.0171	0.0087	0.0063	0.0048	0.1087	0.0757	0.0086	0.0092	0.0065	0.0177	0.0075	0.0124	0.1501
15	rs894292	88823209	1.39	0.0151271827325212	3.28	0.227357389834261	0.812273499992587	0.806066729889126	0.1344	0.0814	0.0072	0.0049	0.0196	0.0063	0.0052	0.0152	0.1725	0.0159	0.0156	0.0086	0.0755	0.0171	0.0087	0.0063	0.0048	0.1087	0.0757	0.0086	0.0092	0.0065	0.0177	0.0075	0.0124	0.1501
15	rs80031404	88826635	1.4	0.0122323855097191	3.27	0.2384362992664	0.959137745245438	1.07276312884445	0.1337	0.0799	0.008	0.006	0.0201	0.0072	0.0064	0.0154	0.1683	0.0159	0.0158	0.0089	0.0747	0.0175	0.009	0.0071	0.0053	0.1085	0.0757	0.0088	0.008	0.0072	0.0177	0.008	0.013	0.1497
15	rs16941612	88830218	1.39	0.0151271827325212	3.27	0.2384362992664	1.10877501026293	1.21185517447817	0.1335	0.0794	0.0083	0.0064	0.0203	0.0075	0.0067	0.0154	0.167	0.016	0.0158	0.009	0.0744	0.0176	0.009	0.0073	0.0055	0.1085	0.0757	0.0089	0.0076	0.0074	0.0178	0.0081	0.0132	0.1495
15	rs28719983	88830454	1.39	0.0151271827325212	3.26	0.249891789602986	1.09770261404891	1.27413809712898	0.1335	0.0794	0.0083	0.0064	0.0203	0.0075	0.0068	0.0154	0.1669	0.016	0.0158	0.0089	0.0743	0.0176	0.0091	0.0073	0.0055	0.1085	0.0758	0.0089	0.0076	0.0075	0.0177	0.0082	0.0131	0.1495
15	rs78561558	88835573	1.39	0.0151271827325212	3.26	0.249891789602986	1.06457615612653	1.29037926220821	0.1341	0.079	0.0082	0.0065	0.02	0.0076	0.0068	0.0154	0.1672	0.0161	0.0157	0.009	0.0741	0.0177	0.0092	0.0074	0.0057	0.1077	0.076	0.0091	0.0077	0.0076	0.018	0.0083	0.0132	0.1483
15	rs28505139	88837141	1.39	0.0151271827325212	3.25	0.261729658797372	1.23838560208825	1.38396476418803	0.1342	0.0789	0.0082	0.0066	0.02	0.0076	0.007	0.0154	0.1673	0.0161	0.0157	0.0089	0.074	0.0178	0.0092	0.0077	0.0057	0.1075	0.0759	0.0091	0.0077	0.0076	0.0181	0.0083	0.0132	0.1479
15	rs67141282	88841999	1.4	0.0122323855097191	3.25	0.261729658797372	1.25346286673751	1.40009238727925	0.1341	0.0788	0.0082	0.0066	0.0199	0.0076	0.0069	0.0153	0.1675	0.0161	0.0156	0.009	0.0738	0.0178	0.0091	0.0077	0.0057	0.1075	0.0756	0.0093	0.0076	0.0077	0.0184	0.0083	0.0133	0.148
15	rs1036806	88844814	1.39	0.0151271827325212	3.25	0.261729658797372	1.23875934082634	1.38803620025478	0.1341	0.0788	0.0082	0.0066	0.02	0.0076	0.0069	0.0153	0.1674	0.016	0.0155	0.009	0.0738	0.0177	0.0091	0.0078	0.0057	0.1077	0.0756	0.0093	0.0075	0.0078	0.0185	0.0083	0.0134	0.148
15	rs76495357	88852965	1.4	0.0122323855097191	3.25	0.261729658797372	1.38318592853903	1.3465675255781	0.1339	0.079	0.0082	0.0067	0.0199	0.0076	0.0068	0.0154	0.1676	0.016	0.0154	0.009	0.0738	0.0178	0.0092	0.0078	0.0055	0.1074	0.0755	0.0094	0.0076	0.0078	0.0187	0.0083	0.0134	0.1476
15	rs77899440	88854070	1.4	0.0122323855097191	3.25	0.261729658797372	1.39978700083844	1.34910038129961	0.1339	0.079	0.0082	0.0067	0.0199	0.0076	0.0067	0.0154	0.1676	0.016	0.0154	0.009	0.0738	0.0178	0.0092	0.0078	0.0055	0.1074	0.0755	0.0094	0.0076	0.0078	0.0188	0.0083	0.0134	0.1476
15	rs11639322	88854106	1.4	0.0122323855097191	3.25	0.261729658797372	1.3999827469674	1.34639869688776	0.1339	0.079	0.0082	0.0067	0.0199	0.0076	0.0067	0.0154	0.1676	0.016	0.0154	0.009	0.0738	0.0178	0.0092	0.0078	0.0055	0.1074	0.0755	0.0094	0.0076	0.0078	0.0188	0.0083	0.0134	0.1476
15	rs12324812	88854625	1.4	0.0122323855097191	3.23	0.286575202599778	1.46692330713764	1.33644410118175	0.1338	0.079	0.0082	0.0067	0.0199	0.0076	0.0068	0.0154	0.1678	0.016	0.0154	0.009	0.0738	0.0178	0.0092	0.0078	0.0055	0.1074	0.0755	0.0094	0.0076	0.0078	0.0188	0.0083	0.0134	0.1475
15	rs1442290	88857090	1.4	0.0122323855097191	3.23	0.286575202599778	1.6393126831621	1.53311204449829	0.1333	0.079	0.0082	0.0066	0.0199	0.0078	0.0069	0.0154	0.1679	0.0159	0.0154	0.009	0.0739	0.0177	0.0092	0.0081	0.0056	0.1074	0.0756	0.0094	0.0074	0.0078	0.0188	0.0083	0.0135	0.1475
15	rs72758295	88857733	1.4	0.0122323855097191	3.23	0.286575202599778	1.63082006294526	1.562121572222	0.1333	0.079	0.0082	0.0066	0.0199	0.0078	0.0069	0.0154	0.1679	0.0159	0.0154	0.009	0.0739	0.0178	0.0092	0.0081	0.0056	0.1073	0.0756	0.0094	0.0074	0.0078	0.0188	0.0083	0.0135	0.1475
15	rs71403934	88858999	1.4	0.0122323855097191	3.23	0.286575202599778	1.62244644963956	1.60735588330714	0.1332	0.0789	0.0082	0.0066	0.0198	0.0078	0.007	0.0154	0.1679	0.0159	0.0154	0.009	0.0739	0.0178	0.0092	0.0081	0.0056	0.1073	0.0758	0.0095	0.0074	0.0078	0.0188	0.0083	0.0134	0.1475
15	rs75692698	88861533	1.4	0.0122323855097191	3.23	0.286575202599778	1.53085702873739	1.65191395683397	0.1331	0.0786	0.0083	0.0066	0.0198	0.0078	0.0069	0.0154	0.1676	0.0159	0.0152	0.0089	0.0743	0.0177	0.0091	0.0081	0.0056	0.1074	0.0761	0.0095	0.0075	0.0078	0.0189	0.0082	0.0134	0.1474
15	rs71403935	88862183	1.4	0.0122323855097191	3.23	0.286575202599778	1.46234517087241	1.69210220797034	0.1331	0.0784	0.0083	0.0066	0.0199	0.0079	0.0069	0.0153	0.1673	0.0158	0.0151	0.0089	0.0746	0.0177	0.0091	0.008	0.0056	0.1075	0.0763	0.0095	0.0076	0.0078	0.019	0.0081	0.0135	0.1473
15	rs11631531	88864333	1.4	0.0122323855097191	3.21	0.313017210102667	1.25505897081789	1.68038026481498	0.133	0.0776	0.0083	0.0065	0.0201	0.008	0.0068	0.0152	0.1665	0.0158	0.0149	0.0088	0.0757	0.0176	0.009	0.0079	0.0056	0.1077	0.0772	0.0097	0.0078	0.0079	0.0193	0.0079	0.0135	0.1471
15	rs1372600	88864907	1.4	0.0122323855097191	3.19	0.341098255896361	1.17091325180095	1.89119268960005	0.133	0.0773	0.0083	0.0065	0.02	0.008	0.0067	0.0151	0.1664	0.0158	0.015	0.0088	0.076	0.0176	0.009	0.0078	0.0056	0.108	0.0775	0.0097	0.0079	0.0078	0.0193	0.0079	0.0133	0.1469
15	rs4887216	88867306	1.4	0.0122323855097191	3.19	0.341098255896361	0.948195798565168	1.6973547738156	0.1327	0.076	0.0084	0.0064	0.0201	0.008	0.0065	0.015	0.166	0.0158	0.0149	0.0088	0.0767	0.0176	0.0091	0.0077	0.0057	0.1084	0.0784	0.0097	0.0079	0.0078	0.0196	0.008	0.0131	0.147
15	rs11858902	88867557	1.4	0.0122323855097191	3.17	0.370859203571921	0.922812016663094	1.64964679854879	0.1327	0.0759	0.0084	0.0063	0.0201	0.008	0.0064	0.015	0.166	0.0158	0.0149	0.0089	0.0768	0.0176	0.0091	0.0077	0.0057	0.1084	0.0784	0.0096	0.0079	0.0079	0.0196	0.008	0.0131	0.147
15	rs62024292	88867728	1.4	0.0122323855097191	3.17	0.370859203571921	0.931963881428267	1.81598366905189	0.1327	0.0759	0.0084	0.0063	0.0201	0.008	0.0064	0.015	0.166	0.0158	0.0149	0.0089	0.0768	0.0176	0.0091	0.0077	0.0057	0.1084	0.0784	0.0096	0.0079	0.0079	0.0196	0.008	0.0131	0.147
15	rs60121708	88870242	1.41	0.00982251502104145	3.17	0.370859203571921	0.817551016771943	1.79495441414447	0.1326	0.0746	0.0083	0.006	0.02	0.0079	0.0063	0.0149	0.166	0.0157	0.0149	0.0092	0.0766	0.0177	0.0089	0.0077	0.0057	0.1089	0.0793	0.0096	0.0079	0.0079	0.0199	0.008	0.0132	0.1473
15	rs62024303	88871162	1.41	0.00982251502104145	3.19	0.341098255896361	0.805912870852432	1.94377029672907	0.1328	0.0739	0.0083	0.006	0.0199	0.0079	0.0062	0.0149	0.1659	0.0157	0.0148	0.0094	0.0768	0.0177	0.0088	0.0077	0.0058	0.1089	0.0795	0.0096	0.0079	0.0078	0.0201	0.0079	0.0132	0.1475
15	rs75427216	88871358	1.41	0.00982251502104145	3.18	0.355766254763284	0.789056834502516	1.92574656453841	0.1328	0.0738	0.0082	0.006	0.0199	0.0079	0.0062	0.0149	0.1658	0.0157	0.0148	0.0094	0.0768	0.0177	0.0088	0.0076	0.0058	0.1089	0.0796	0.0096	0.0079	0.0078	0.0201	0.0079	0.0132	0.1475
15	rs67755783	88873482	1.41	0.00982251502104145	3.18	0.355766254763284	0.722219715119481	1.59000121577366	0.1334	0.0723	0.008	0.0059	0.0197	0.0077	0.006	0.0148	0.1655	0.0158	0.0149	0.0098	0.0772	0.0176	0.0087	0.0076	0.0058	0.1091	0.0801	0.0095	0.008	0.0078	0.0207	0.0078	0.0133	0.1481
15	rs11073774	88876141	1.4	0.0122323855097191	3.19	0.341098255896361	0.726559584105274	1.57908270805442	0.134	0.0714	0.0078	0.0058	0.0195	0.0076	0.0058	0.0148	0.1655	0.0159	0.0149	0.01	0.0774	0.0177	0.0086	0.0075	0.0058	0.1089	0.08	0.0096	0.0079	0.0078	0.021	0.0078	0.0134	0.1486
15	rs11635649	88876493	1.4	0.0122323855097191	3.2	0.326850259155197	0.71134624097116	1.55417005649506	0.134	0.0714	0.0077	0.0058	0.0195	0.0076	0.0058	0.0148	0.1655	0.016	0.0149	0.01	0.0774	0.0177	0.0086	0.0075	0.0058	0.109	0.08	0.0096	0.0079	0.0078	0.021	0.0077	0.0134	0.1487
15	rs76628092	88877531	1.4	0.0122323855097191	3.19	0.341098255896361	0.713648872280811	1.56973326283103	0.134	0.0714	0.0077	0.0058	0.0194	0.0076	0.0058	0.0148	0.1655	0.016	0.0149	0.01	0.0775	0.0177	0.0085	0.0075	0.0058	0.109	0.08	0.0096	0.0079	0.0078	0.021	0.0077	0.0134	0.1487
15	rs62024304	88887877	1.4	0.0122323855097191	3.19	0.341098255896361	0.689014552721406	1.60770327116388	0.134	0.0712	0.0075	0.0057	0.0193	0.0075	0.0059	0.0147	0.1656	0.016	0.0146	0.01	0.0785	0.0177	0.0083	0.0073	0.0058	0.1092	0.0801	0.0096	0.0079	0.0077	0.0213	0.0076	0.0135	0.1487
15	rs12443330	88889146	1.4	0.0122323855097191	3.19	0.341098255896361	0.686236344640298	1.53932120554594	0.134	0.0712	0.0075	0.0057	0.0193	0.0075	0.0059	0.0147	0.1657	0.016	0.0146	0.01	0.0785	0.0177	0.0082	0.0073	0.0058	0.1093	0.0801	0.0096	0.0079	0.0077	0.0213	0.0076	0.0135	0.1487
15	rs12908497	88891143	1.4	0.0122323855097191	3.18	0.355766254763284	0.694732919433296	1.53863110455304	0.134	0.0712	0.0075	0.0057	0.0193	0.0076	0.0059	0.0147	0.1657	0.016	0.0145	0.01	0.0785	0.0177	0.0083	0.0072	0.0058	0.1093	0.0801	0.0096	0.0079	0.0077	0.0214	0.0076	0.0135	0.1487
15	rs117128469	88895499	1.4	0.0122323855097191	3.18	0.355766254763284	0.726784372804858	1.62595720695874	0.1339	0.0712	0.0075	0.0057	0.0193	0.0076	0.0059	0.0147	0.1657	0.016	0.0145	0.01	0.0787	0.0177	0.0083	0.0072	0.0058	0.1092	0.0802	0.0096	0.0079	0.0077	0.0214	0.0074	0.0135	0.1486
15	rs6496475	88898669	1.4	0.0122323855097191	3.18	0.355766254763284	0.710604161851384	1.6170870791913	0.1338	0.0712	0.0075	0.0057	0.0194	0.0076	0.0059	0.0147	0.1657	0.0159	0.0145	0.01	0.0787	0.0177	0.0083	0.0072	0.0058	0.1092	0.0803	0.0096	0.0079	0.0077	0.0214	0.0075	0.0135	0.1485
15	rs112018183	88907630	1.4	0.0122323855097191	3.18	0.355766254763284	0.702021230209753	1.61969517195244	0.1338	0.0712	0.0075	0.0057	0.0194	0.0076	0.0059	0.0147	0.1656	0.0159	0.0145	0.01	0.0788	0.0177	0.0082	0.0072	0.0058	0.1092	0.0804	0.0096	0.0078	0.0077	0.0214	0.0075	0.0135	0.1483
15	rs17186688	88910817	1.4	0.0122323855097191	3.18	0.355766254763284	0.686017226551057	1.63779550592845	0.1338	0.0713	0.0075	0.0057	0.0194	0.0076	0.006	0.0147	0.1656	0.0159	0.0145	0.0099	0.0789	0.0177	0.0082	0.0072	0.0058	0.1091	0.0804	0.0096	0.0078	0.0078	0.0214	0.0076	0.0135	0.1482
15	rs7177387	88912712	1.4	0.0122323855097191	3.18	0.355766254763284	0.636177395764552	1.47415316135548	0.1337	0.0713	0.0075	0.0057	0.0194	0.0076	0.006	0.0147	0.1655	0.0158	0.0145	0.0099	0.079	0.0177	0.0081	0.0072	0.0059	0.1091	0.0805	0.0096	0.0078	0.0079	0.0214	0.0076	0.0136	0.148
15	rs6496478	88912820	1.4	0.0122323855097191	3.18	0.355766254763284	0.650152050694014	1.49800188017621	0.1336	0.0713	0.0075	0.0057	0.0194	0.0076	0.006	0.0148	0.1655	0.0159	0.0145	0.0099	0.0791	0.0177	0.008	0.0072	0.0058	0.109	0.0805	0.0096	0.0078	0.0079	0.0214	0.0076	0.0136	0.148
15	rs78862323	88913459	1.39	0.0151271827325212	3.17	0.370859203571921	0.581538424877074	1.12472368638691	0.1333	0.0707	0.0076	0.0058	0.0194	0.0077	0.0059	0.0151	0.1647	0.0161	0.0144	0.01	0.0807	0.0179	0.0079	0.0071	0.0059	0.1084	0.0809	0.0094	0.0076	0.0081	0.0214	0.008	0.0137	0.1475
15	rs117112752	88914580	1.38	0.0185789308352599	3.17	0.370859203571921	0.459740626964706	0.956444806437707	0.1316	0.07	0.0074	0.0056	0.0192	0.0076	0.0058	0.0155	0.1645	0.0163	0.0137	0.0097	0.0847	0.018	0.0077	0.0068	0.0059	0.107	0.0836	0.009	0.0074	0.0083	0.0208	0.0082	0.0137	0.1472
15	rs11633280	88914634	1.38	0.0185789308352599	3.17	0.370859203571921	0.435836413440717	0.893570105359715	0.1316	0.07	0.0074	0.0056	0.0192	0.0076	0.0058	0.0155	0.1645	0.0163	0.0137	0.0096	0.0849	0.018	0.0077	0.0068	0.0059	0.107	0.0837	0.009	0.0074	0.0083	0.0208	0.0082	0.0137	0.1472
15	rs12592766	88914943	1.38	0.0185789308352599	3.17	0.370859203571921	0.417455710956268	0.825879240103171	0.1316	0.0699	0.0077	0.0056	0.0191	0.0075	0.0057	0.0156	0.1643	0.0163	0.0135	0.0096	0.0853	0.018	0.0077	0.0067	0.0059	0.1068	0.0842	0.009	0.0074	0.0084	0.0205	0.0083	0.0137	0.1473
15	rs11631083	88916097	1.37	0.0226652410801554	3.17	0.370859203571921	0.381441086611418	0.697444384162763	0.1314	0.0693	0.0077	0.0055	0.019	0.0073	0.0055	0.0158	0.164	0.0164	0.0134	0.0096	0.087	0.0178	0.0077	0.0065	0.0057	0.1062	0.0856	0.009	0.0073	0.0085	0.0202	0.0084	0.0136	0.1473
15	rs11857863	88918325	1.37	0.0226652410801554	3.16	0.386381943985473	0.274255497257334	0.575848403187453	0.1321	0.0688	0.0077	0.0053	0.0188	0.0065	0.0051	0.0159	0.1646	0.0164	0.0131	0.0093	0.0884	0.0176	0.0076	0.006	0.0055	0.1056	0.0873	0.009	0.0073	0.0086	0.0198	0.0084	0.0134	0.1479
15	rs118045359	88918418	1.37	0.0226652410801554	3.16	0.386381943985473	0.267798900847485	0.564944640805452	0.1321	0.0688	0.0077	0.0053	0.0188	0.0065	0.0051	0.0159	0.1646	0.0164	0.0131	0.0093	0.0885	0.0176	0.0076	0.0059	0.0055	0.1057	0.0873	0.009	0.0073	0.0086	0.0198	0.0084	0.0134	0.1479
15	rs73454780	88920862	1.37	0.0226652410801554	3.16	0.386381943985473	0.252066118339555	0.546231660359522	0.1321	0.0688	0.0077	0.0052	0.0188	0.0064	0.0051	0.0159	0.1647	0.0163	0.0131	0.0092	0.0889	0.0176	0.0075	0.0058	0.0054	0.1056	0.0874	0.0091	0.0073	0.0086	0.0198	0.0084	0.0134	0.1478
15	rs8037590	88927268	1.37	0.0226652410801554	3.16	0.386381943985473	0.224109501188592	0.483430145616376	0.1319	0.0689	0.0078	0.005	0.0189	0.0062	0.0049	0.0159	0.1652	0.0163	0.013	0.0091	0.0894	0.0176	0.0073	0.0054	0.0053	0.1056	0.088	0.009	0.0073	0.0086	0.0197	0.0084	0.0133	0.148
15	rs8023762	88928368	1.37	0.0226652410801554	3.16	0.386381943985473	0.221954786911935	0.428713670318754	0.1319	0.0688	0.0078	0.0049	0.019	0.0062	0.0049	0.0162	0.1649	0.0164	0.0129	0.0091	0.0892	0.0176	0.0073	0.0054	0.0052	0.1053	0.0885	0.0091	0.0073	0.0086	0.0197	0.0084	0.0133	0.1482
15	rs7172274	88928734	1.37	0.0226652410801554	3.16	0.386381943985473	0.216822746858614	0.43161218300432	0.1319	0.0687	0.0079	0.0049	0.019	0.0062	0.0049	0.0162	0.1648	0.0164	0.0129	0.0091	0.0893	0.0176	0.0073	0.0053	0.0051	0.1054	0.0886	0.0091	0.0073	0.0087	0.0197	0.0084	0.0133	0.1481
15	rs77402078	88930679	1.37	0.0226652410801554	3.15	0.402339212139645	0.146360834385726	0.38793109929597	0.1326	0.0683	0.008	0.0048	0.0193	0.0057	0.0046	0.016	0.1653	0.0163	0.0127	0.0088	0.0893	0.0175	0.0075	0.005	0.0049	0.105	0.0895	0.0092	0.0073	0.0088	0.0201	0.0084	0.013	0.148
15	rs2099843	88937639	1.37	0.0226652410801554	3.16	0.386381943985473	0.150456724361725	0.341246656018996	0.1334	0.0674	0.0083	0.0045	0.0197	0.005	0.0041	0.0158	0.166	0.0163	0.0124	0.0082	0.0896	0.0174	0.0078	0.0044	0.0045	0.1046	0.0912	0.0093	0.0074	0.0093	0.0207	0.0086	0.0125	0.1477
15	rs62024310	88946237	1.37	0.0226652410801554	3.17	0.370859203571921	0.174348356240343	0.41247575970419	0.1335	0.0672	0.0084	0.0044	0.0195	0.0047	0.004	0.0157	0.1659	0.0164	0.0124	0.0082	0.0896	0.0174	0.0079	0.004	0.0044	0.1051	0.0922	0.0093	0.0073	0.0094	0.0208	0.0087	0.0123	0.1474
15	rs117068909	88952919	1.37	0.0226652410801554	3.18	0.355766254763284	0.185571735384781	0.442461577657479	0.1336	0.0671	0.0084	0.0044	0.0195	0.0046	0.0039	0.0157	0.1659	0.0164	0.0124	0.0082	0.0896	0.0175	0.0079	0.0039	0.0043	0.1052	0.0925	0.0093	0.0073	0.0094	0.0208	0.0087	0.0122	0.1473
15	rs75801541	88962939	1.37	0.0226652410801554	3.19	0.341098255896361	0.202496771823987	0.450978953083495	0.1335	0.067	0.0084	0.0043	0.0194	0.0045	0.0039	0.0158	0.1658	0.0164	0.0124	0.0082	0.0898	0.0174	0.0079	0.0038	0.0043	0.1054	0.0928	0.0093	0.0073	0.0094	0.0208	0.0087	0.0121	0.1472
15	rs6496481	88963298	1.37	0.0226652410801554	3.19	0.341098255896361	0.204070035072173	0.442859865769629	0.1335	0.067	0.0084	0.0043	0.0194	0.0045	0.0039	0.0158	0.1659	0.0164	0.0124	0.0082	0.0898	0.0174	0.0079	0.0038	0.0043	0.1054	0.0928	0.0093	0.0073	0.0094	0.0208	0.0088	0.0121	0.1472
15	rs78492312	88970225	1.37	0.0226652410801554	3.19	0.341098255896361	0.181232716523122	0.456725596455554	0.1336	0.0669	0.0084	0.0042	0.0194	0.0045	0.0038	0.0158	0.1659	0.0163	0.0125	0.0081	0.0898	0.0175	0.0079	0.0038	0.0042	0.1055	0.0928	0.0093	0.0073	0.0093	0.0209	0.0087	0.0121	0.1472
15	rs76904175	88974607	1.37	0.0226652410801554	3.19	0.341098255896361	0.195694876447403	0.478139049460486	0.1338	0.0668	0.0084	0.0042	0.0194	0.0044	0.0038	0.0157	0.1661	0.0163	0.0125	0.0081	0.0899	0.0175	0.0079	0.0037	0.0042	0.1057	0.0928	0.0093	0.0074	0.0094	0.021	0.0087	0.012	0.1472
15	rs78969570	88982909	1.36	0.0274689319808498	3.19	0.341098255896361	0.299205502313628	0.50309520257712	0.1351	0.066	0.0082	0.0038	0.0193	0.0041	0.0033	0.0157	0.1672	0.0161	0.0123	0.0076	0.0903	0.0175	0.0079	0.0031	0.0039	0.1067	0.0925	0.0095	0.0075	0.0096	0.0215	0.0087	0.0118	0.1472
15	rs12101732	88983639	1.36	0.0274689319808498	3.19	0.341098255896361	0.30521858694125	0.452847845910839	0.1352	0.066	0.0082	0.0038	0.0193	0.0041	0.0033	0.0157	0.1672	0.0161	0.0123	0.0076	0.0903	0.0175	0.0079	0.0031	0.0039	0.1067	0.0925	0.0095	0.0075	0.0096	0.0215	0.0087	0.0118	0.1472
15	rs79604318	88987946	1.36	0.0274689319808498	3.2	0.326850259155197	0.303060280429161	0.495423849566471	0.1353	0.0658	0.0082	0.0037	0.0193	0.004	0.0032	0.0157	0.1672	0.0161	0.0123	0.0078	0.0903	0.0175	0.008	0.0031	0.0038	0.1067	0.0925	0.0095	0.0075	0.0096	0.0215	0.0086	0.0117	0.1473
15	rs75394723	88988766	1.36	0.0274689319808498	3.21	0.313017210102667	0.303550092535259	0.498981810524823	0.1353	0.0658	0.0082	0.0037	0.0193	0.004	0.0032	0.0157	0.1672	0.0161	0.0123	0.0078	0.0904	0.0175	0.008	0.0031	0.0038	0.1067	0.0924	0.0095	0.0075	0.0096	0.0215	0.0086	0.0117	0.1474
15	rs75271414	88999157	1.36	0.0274689319808498	3.22	0.299593947381755	0.309609024052005	0.523373607470373	0.1355	0.0655	0.0081	0.0037	0.0193	0.0039	0.0031	0.0157	0.167	0.0161	0.0123	0.0078	0.0904	0.0175	0.008	0.003	0.0038	0.1068	0.0925	0.0096	0.0076	0.0096	0.0215	0.0086	0.0116	0.1475
15	rs77140264	89002870	1.36	0.0274689319808498	3.23	0.286575202599778	0.310897874361985	0.515762793686857	0.1356	0.0655	0.0081	0.0037	0.0193	0.0039	0.0031	0.0157	0.167	0.0161	0.0123	0.0078	0.0904	0.0175	0.008	0.003	0.0038	0.1068	0.0925	0.0096	0.0076	0.0096	0.0215	0.0086	0.0116	0.1475
15	rs78428043	89005800	1.36	0.0274689319808498	3.23	0.286575202599778	0.311891219238896	0.509694432018193	0.1357	0.0654	0.0081	0.0037	0.0193	0.0039	0.0031	0.0157	0.1669	0.0161	0.0123	0.0078	0.0903	0.0175	0.008	0.003	0.0038	0.1069	0.0926	0.0096	0.0076	0.0096	0.0215	0.0086	0.0116	0.1476
15	rs16941885	89008072	1.36	0.0274689319808498	3.23	0.286575202599778	0.315281080703553	0.491326616287554	0.1358	0.0654	0.0081	0.0036	0.0193	0.0039	0.0031	0.0157	0.1669	0.0161	0.0123	0.0078	0.0903	0.0176	0.008	0.003	0.0037	0.1069	0.0925	0.0096	0.0076	0.0097	0.0215	0.0086	0.0116	0.1477
15	rs62024337	89020461	1.36	0.0274689319808498	3.23	0.286575202599778	0.326227529447406	0.49638112222445	0.1352	0.0653	0.0081	0.0036	0.0192	0.0039	0.0031	0.0158	0.1668	0.0161	0.0122	0.0078	0.0907	0.0176	0.008	0.003	0.0037	0.1072	0.0927	0.0096	0.0077	0.0097	0.0215	0.0086	0.0115	0.1476
15	rs11858314	89026568	1.35	0.0330775438811865	3.23	0.286575202599778	0.337680261666136	0.496928347116607	0.1349	0.0652	0.0081	0.0036	0.0192	0.0039	0.0031	0.0158	0.1667	0.0161	0.0122	0.0078	0.0911	0.0176	0.008	0.003	0.0037	0.1074	0.0927	0.0096	0.0077	0.0097	0.0215	0.0086	0.0115	0.1475
15	rs11634144	89034993	1.35	0.0330775438811865	3.23	0.286575202599778	0.36007505847529	0.496791526453984	0.1344	0.0643	0.0081	0.0036	0.0191	0.0034	0.003	0.0159	0.1676	0.016	0.0123	0.0079	0.09	0.018	0.0081	0.0031	0.0033	0.1086	0.0934	0.0097	0.0078	0.0098	0.022	0.0085	0.0116	0.1469
15	rs72760086	89035489	1.35	0.0330775438811865	3.2	0.326850259155197	0.308471242240771	0.497612594724942	0.1347	0.0633	0.008	0.0034	0.0193	0.0032	0.0029	0.016	0.1659	0.016	0.0124	0.0081	0.0891	0.0184	0.0082	0.0031	0.0032	0.1094	0.0934	0.0096	0.0078	0.0099	0.0223	0.0085	0.0117	0.1485
15	rs7163448	89035536	1.35	0.0330775438811865	3.2	0.326850259155197	0.311543358514328	0.487374268005868	0.1347	0.0631	0.0079	0.0034	0.0193	0.0031	0.0029	0.0161	0.1659	0.016	0.0124	0.0081	0.0888	0.0184	0.0082	0.0031	0.0032	0.1098	0.0933	0.0096	0.0079	0.0099	0.0223	0.0085	0.0117	0.1487
15	rs4932397	89036291	1.35	0.0330775438811865	3.2	0.326850259155197	0.275463725342813	0.398602255525312	0.1349	0.0638	0.0077	0.0032	0.0194	0.0028	0.0028	0.0165	0.164	0.0162	0.0126	0.0078	0.0886	0.0187	0.0083	0.003	0.0031	0.1109	0.0927	0.0095	0.008	0.0099	0.0222	0.0083	0.0118	0.1498
15	rs79174211	89036399	1.35	0.0330775438811865	3.2	0.326850259155197	0.254421935890704	0.348804755570169	0.1351	0.0639	0.0076	0.0032	0.0194	0.0028	0.0028	0.0165	0.1637	0.0161	0.0126	0.0078	0.0885	0.0187	0.0083	0.003	0.0031	0.111	0.0925	0.0095	0.008	0.0099	0.0222	0.0082	0.0118	0.1501
15	rs80164246	89038112	1.35	0.0330775438811865	3.2	0.326850259155197	0.153347097027918	0.207565307606001	0.1353	0.0645	0.0074	0.0032	0.0196	0.0028	0.0028	0.0169	0.1634	0.0161	0.0127	0.0077	0.0872	0.0189	0.0083	0.0029	0.0031	0.1108	0.0917	0.0097	0.0081	0.0094	0.0225	0.0078	0.0119	0.1515
15	rs117496839	89042595	1.35	0.0330775438811865	3.2	0.326850259155197	0.127692204718747	0.1368491957257	0.1355	0.0648	0.0072	0.0032	0.0197	0.0029	0.0029	0.0171	0.1632	0.0161	0.0127	0.0076	0.0865	0.019	0.0084	0.0029	0.0031	0.1107	0.0913	0.0098	0.0082	0.0093	0.0227	0.0076	0.0119	0.1523
15	rs61278814	89046761	1.35	0.0330775438811865	3.2	0.326850259155197	0.12643839675397	0.121279973499453	0.1355	0.065	0.0072	0.0032	0.0197	0.0029	0.0029	0.0171	0.1631	0.0161	0.0127	0.0076	0.0865	0.019	0.0084	0.0029	0.0031	0.1106	0.0913	0.0098	0.0082	0.0093	0.0227	0.0076	0.0119	0.1524
15	rs1000587	89050628	1.35	0.0330775438811865	3.18	0.355766254763284	0.126557483792601	0.114702484957293	0.1354	0.0651	0.0072	0.0032	0.0197	0.0029	0.0029	0.0172	0.1631	0.0161	0.0127	0.0076	0.0864	0.019	0.0084	0.0029	0.0031	0.1106	0.0912	0.0098	0.0082	0.0093	0.0227	0.0076	0.0119	0.1524
15	rs75714837	89056292	1.35	0.0330775438811865	3.18	0.355766254763284	0.125192089264582	0.117109623517127	0.1355	0.0651	0.0072	0.0032	0.0197	0.0029	0.0029	0.0172	0.1631	0.0161	0.0128	0.0077	0.0864	0.019	0.0084	0.0029	0.0031	0.1106	0.0911	0.0098	0.0082	0.0093	0.0227	0.0076	0.0119	0.1523
15	rs78604563	89070141	1.35	0.0330775438811865	3.1	0.488801954490689	0.124837378204238	0.120057941307694	0.1355	0.0652	0.0072	0.0032	0.0197	0.0029	0.0029	0.0172	0.163	0.0161	0.0128	0.0077	0.0864	0.019	0.0084	0.0029	0.0031	0.1106	0.0911	0.0098	0.0082	0.0093	0.0228	0.0076	0.0119	0.1521
15	rs28866799	89075901	1.35	0.0330775438811865	3.08	0.526582953384854	0.128562309761207	0.113420772579383	0.1355	0.0653	0.0072	0.0032	0.0197	0.0029	0.0029	0.0172	0.163	0.0161	0.0129	0.0078	0.0864	0.019	0.0084	0.0029	0.0031	0.1106	0.0911	0.0097	0.0082	0.0093	0.0228	0.0076	0.0119	0.152
15	rs78488722	89079720	1.35	0.0330775438811865	3.07	0.546174590811499	0.125340066094402	0.11444570419554	0.1355	0.0653	0.0072	0.0032	0.0197	0.0029	0.0029	0.0172	0.1631	0.0161	0.0128	0.0078	0.0863	0.019	0.0084	0.0029	0.0031	0.1108	0.0911	0.0097	0.0082	0.0092	0.0228	0.0076	0.0118	0.152
15	rs10438429	89085693	1.35	0.0330775438811865	3.07	0.546174590811499	0.124925998621907	0.118060459818435	0.1356	0.0652	0.0072	0.0032	0.0197	0.0029	0.0029	0.0172	0.1632	0.0161	0.0128	0.0078	0.0863	0.0189	0.0084	0.0029	0.0031	0.1107	0.091	0.0097	0.0082	0.0093	0.0228	0.0076	0.0119	0.1521
15	rs12912521	89106018	1.35	0.0330775438811865	3.07	0.546174590811499	0.122575863463925	0.118060459818435	0.1355	0.0653	0.0072	0.0032	0.0196	0.0029	0.0029	0.0173	0.1632	0.0161	0.0128	0.0078	0.0862	0.019	0.0084	0.003	0.0031	0.1104	0.0912	0.0097	0.0082	0.0093	0.0227	0.0076	0.0119	0.1524
15	rs116984944	89109275	1.35	0.0330775438811865	3.07	0.546174590811499	0.118499797055289	0.141635488226856	0.1348	0.0653	0.0072	0.0031	0.0194	0.0029	0.0028	0.0173	0.1636	0.0159	0.0128	0.0078	0.0858	0.019	0.0084	0.0029	0.003	0.1106	0.0912	0.0098	0.0082	0.0093	0.0228	0.0075	0.0118	0.1534
15	rs75706682	89110101	1.35	0.0330775438811865	3.06	0.566238797870229	0.119072840574108	0.142098864716705	0.1348	0.0653	0.0072	0.0031	0.0194	0.0029	0.0028	0.0173	0.1636	0.0159	0.0128	0.0078	0.0858	0.019	0.0084	0.0029	0.003	0.1106	0.0912	0.0098	0.0082	0.0093	0.0228	0.0075	0.0118	0.1534
15	rs11637983	89119421	1.34	0.0395827626793828	3.06	0.566238797870229	0.157522988198986	0.183816025136893	0.1333	0.0652	0.0072	0.003	0.0191	0.0027	0.0027	0.0174	0.1645	0.0157	0.0128	0.0078	0.0851	0.0192	0.0084	0.0028	0.0028	0.111	0.0911	0.0099	0.0082	0.0094	0.0228	0.0073	0.0116	0.1555
15	rs76030908	89133698	1.34	0.0395827626793828	3.05	0.586779315918157	0.171017407954431	0.186565060719387	0.133	0.0652	0.0072	0.003	0.019	0.0027	0.0027	0.0174	0.1647	0.0157	0.0128	0.0078	0.0849	0.0192	0.0084	0.0028	0.0027	0.111	0.0911	0.0099	0.0082	0.0094	0.0229	0.0073	0.0116	0.156
15	rs7164137	89136177	1.34	0.0395827626793828	3.05	0.586779315918157	0.179030500733937	0.185647165013415	0.133	0.0652	0.0072	0.003	0.019	0.0027	0.0026	0.0175	0.1648	0.0156	0.0128	0.0078	0.0849	0.0192	0.0084	0.0028	0.0027	0.111	0.0911	0.0099	0.0082	0.0094	0.0229	0.0073	0.0116	0.1561
15	rs57885894	89138789	1.34	0.0395827626793828	3.05	0.586779315918157	0.186806245236124	0.183917591988687	0.1329	0.0652	0.0072	0.003	0.019	0.0027	0.0026	0.0175	0.1648	0.0156	0.0128	0.0077	0.0849	0.0192	0.0084	0.0028	0.0027	0.1111	0.0911	0.0099	0.0082	0.0094	0.0229	0.0073	0.0116	0.1561
15	rs117608811	89149880	1.35	0.0330775438811865	3.04	0.607799794750251	0.199059878587827	0.218773296089836	0.1329	0.0651	0.0073	0.003	0.0189	0.0027	0.0026	0.0175	0.1648	0.0155	0.0128	0.0078	0.0845	0.0192	0.0085	0.0028	0.0027	0.111	0.0912	0.0101	0.0082	0.0094	0.0227	0.0073	0.0116	0.1565
15	rs17197715	89152462	1.35	0.0330775438811865	3.04	0.607799794750251	0.222078781458495	0.238651173414679	0.1328	0.0649	0.0074	0.003	0.0189	0.0027	0.0026	0.0174	0.1648	0.0155	0.0128	0.0078	0.0844	0.0192	0.0085	0.0028	0.0028	0.111	0.0912	0.0102	0.0082	0.0094	0.0227	0.0073	0.0116	0.1567
15	rs7170666	89154966	1.34	0.0395827626793828	3.04	0.607799794750251	0.245463688037318	0.258279806900882	0.1335	0.0649	0.0074	0.003	0.019	0.0025	0.0025	0.0174	0.1643	0.0154	0.0127	0.0078	0.0841	0.0193	0.0085	0.0027	0.0027	0.1108	0.0913	0.0103	0.0083	0.0094	0.0228	0.0072	0.0116	0.1572
15	rs12908122	89155270	1.34	0.0395827626793828	3.04	0.607799794750251	0.236724400192417	0.241536117976837	0.1335	0.0648	0.0075	0.003	0.019	0.0025	0.0025	0.0174	0.1642	0.0153	0.0127	0.0077	0.0841	0.0193	0.0084	0.0027	0.0027	0.1109	0.0914	0.0103	0.0083	0.0094	0.023	0.0071	0.0116	0.1574
15	rs12437773	89161320	1.35	0.0330775438811865	3.06	0.566238797870229	0.186918706504349	0.292088675716606	0.1341	0.0656	0.007	0.0025	0.0187	0.0025	0.0023	0.0174	0.1646	0.0152	0.0121	0.0073	0.0855	0.0188	0.0083	0.0026	0.0027	0.1103	0.0925	0.0103	0.0083	0.009	0.0233	0.0073	0.0114	0.1574
15	rs4932362	89162992	1.34	0.0395827626793828	3.07	0.546174590811499	0.202261377339727	0.349177693295451	0.1346	0.0657	0.007	0.0024	0.0186	0.0024	0.0024	0.0174	0.1645	0.0152	0.0119	0.0074	0.0858	0.0187	0.0084	0.0024	0.0027	0.1099	0.0929	0.0102	0.0082	0.0089	0.0234	0.0072	0.0114	0.1572
15	rs117296200	89165375	1.34	0.0395827626793828	3.07	0.546174590811499	0.193316757748459	0.347562457504196	0.1349	0.0657	0.007	0.0024	0.0186	0.0024	0.0023	0.0174	0.1643	0.0152	0.0119	0.0074	0.0859	0.0187	0.0084	0.0024	0.0027	0.1097	0.0931	0.0102	0.0082	0.0088	0.0234	0.0072	0.0114	0.1571
15	rs8027765	89169858	1.34	0.0395827626793828	3.07	0.546174590811499	0.181748802941018	0.350421645068265	0.1352	0.0657	0.007	0.0024	0.0186	0.0024	0.0023	0.0174	0.164	0.0152	0.0119	0.0074	0.0863	0.0186	0.0085	0.0024	0.0027	0.1093	0.0935	0.0102	0.0081	0.0087	0.0235	0.0072	0.0117	0.1566
15	rs61752779	89169954	1.34	0.0395827626793828	3.08	0.526582953384854	0.18090139346937	0.349923911982725	0.1351	0.0657	0.007	0.0024	0.0186	0.0024	0.0023	0.0174	0.1641	0.0152	0.0119	0.0074	0.0863	0.0186	0.0085	0.0023	0.0027	0.1093	0.0935	0.0102	0.0081	0.0087	0.0235	0.0072	0.0117	0.1566
15	rs59132084	89170057	1.34	0.0395827626793828	3.08	0.526582953384854	0.182302691577962	0.33742404712262	0.1351	0.0657	0.007	0.0024	0.0186	0.0024	0.0023	0.0174	0.1641	0.0152	0.0119	0.0073	0.0863	0.0186	0.0085	0.0023	0.0027	0.1094	0.0935	0.0102	0.0081	0.0087	0.0235	0.0072	0.0117	0.1567
15	rs3826039	89173136	1.34	0.0395827626793828	3.07	0.546174590811499	0.165618649956738	0.308261677107082	0.1352	0.0659	0.0069	0.0024	0.0186	0.0024	0.0023	0.0175	0.1642	0.0152	0.0119	0.0073	0.0861	0.0186	0.0085	0.0023	0.0027	0.1097	0.0931	0.0101	0.0081	0.0086	0.0235	0.0072	0.0117	0.1565
15	rs118097475	89173398	1.34	0.0395827626793828	3.06	0.566238797870229	0.160870125112688	0.31680774331765	0.1352	0.0659	0.0069	0.0024	0.0185	0.0024	0.0023	0.0175	0.1642	0.0152	0.0119	0.0073	0.0861	0.0186	0.0086	0.0024	0.0027	0.1097	0.093	0.0102	0.0081	0.0086	0.0235	0.0072	0.0117	0.1565
15	Affx-12144559	89173938	1.34	0.0395827626793828	3.07	0.546174590811499	0.16384149790606	0.328960794301341	0.1352	0.066	0.0069	0.0024	0.0185	0.0024	0.0023	0.0175	0.1642	0.0152	0.0119	0.0073	0.086	0.0186	0.0086	0.0024	0.0027	0.1097	0.0929	0.0102	0.0081	0.0086	0.0236	0.0072	0.0117	0.1565
15	rs8031562	89175426	1.34	0.0395827626793828	3.06	0.566238797870229	0.176843824578707	0.356160107168408	0.1352	0.066	0.007	0.0024	0.0185	0.0024	0.0023	0.0176	0.1641	0.0153	0.0119	0.0073	0.0857	0.0186	0.0087	0.0024	0.0028	0.11	0.0926	0.0103	0.008	0.0086	0.0236	0.0072	0.0117	0.1565
15	rs10152821	89180885	1.35	0.0330775438811865	3.07	0.546174590811499	0.243893407952992	0.33165241223901	0.1351	0.0664	0.0074	0.0025	0.0184	0.0025	0.0024	0.0175	0.1633	0.0156	0.012	0.0073	0.0849	0.0185	0.0088	0.0024	0.0032	0.11	0.0921	0.0102	0.0081	0.0086	0.024	0.0073	0.0117	0.1566
15	rs62023331	89182466	1.34	0.0395827626793828	3.07	0.546174590811499	0.434363280998113	0.379630592788121	0.1355	0.0668	0.0079	0.0025	0.0184	0.0025	0.0025	0.0173	0.1615	0.0158	0.0119	0.0073	0.0837	0.0181	0.009	0.0024	0.0038	0.1103	0.0917	0.0103	0.008	0.0086	0.0247	0.0075	0.0115	0.1572
15	rs118119855	89189833	1.34	0.0395827626793828	3.09	0.50746005104726	0.476783544578153	0.365321099287095	0.1354	0.0672	0.0079	0.0025	0.0184	0.0024	0.0025	0.0172	0.1614	0.0158	0.0119	0.0072	0.0833	0.0181	0.009	0.0023	0.0039	0.1104	0.0918	0.0103	0.008	0.0085	0.0247	0.0074	0.0116	0.1576
15	rs73465639	89189874	1.34	0.0395827626793828	3.09	0.50746005104726	0.478510603099346	0.366959417921597	0.1354	0.0672	0.0079	0.0025	0.0184	0.0024	0.0025	0.0172	0.1614	0.0158	0.0119	0.0072	0.0833	0.0181	0.009	0.0023	0.0039	0.1103	0.0919	0.0103	0.008	0.0085	0.0247	0.0074	0.0116	0.1576
15	rs8025352	89189934	1.34	0.0395827626793828	3.1	0.488801954490689	0.480178848976177	0.361171639010053	0.1355	0.0672	0.0079	0.0025	0.0184	0.0024	0.0025	0.0172	0.1615	0.0158	0.0119	0.0072	0.0833	0.0181	0.009	0.0023	0.0039	0.1103	0.0919	0.0103	0.008	0.0085	0.0247	0.0074	0.0116	0.1575
15	rs78198116	89191501	1.34	0.0395827626793828	3.08	0.526582953384854	0.544781172474028	0.420573514885241	0.1349	0.0672	0.0081	0.0026	0.0186	0.0025	0.0025	0.0172	0.1613	0.0157	0.0119	0.0074	0.0814	0.018	0.0093	0.0024	0.0039	0.1098	0.0928	0.0105	0.0079	0.0087	0.0249	0.0075	0.0118	0.1579
15	rs4932187	89192873	1.34	0.0395827626793828	3.09	0.50746005104726	0.570749137786607	0.432799447041781	0.1348	0.0672	0.0081	0.0026	0.0186	0.0025	0.0025	0.0172	0.1612	0.0157	0.0119	0.0075	0.0811	0.018	0.0093	0.0024	0.0039	0.1097	0.093	0.0105	0.0079	0.0087	0.0249	0.0075	0.0118	0.158
15	rs73465643	89194929	1.34	0.0395827626793828	3.09	0.50746005104726	0.570279258724574	0.36746393293686	0.1347	0.0672	0.0082	0.0024	0.0186	0.0025	0.0024	0.0172	0.161	0.0157	0.012	0.0075	0.0818	0.0179	0.0093	0.0024	0.004	0.1098	0.0932	0.0105	0.0079	0.008	0.0254	0.0075	0.0119	0.1578
15	rs6496516	89195178	1.34	0.0395827626793828	3.12	0.452863978564029	0.567262926035839	0.368094852122376	0.1346	0.0672	0.0082	0.0024	0.0186	0.0025	0.0024	0.0172	0.1609	0.0157	0.012	0.0075	0.0818	0.0179	0.0093	0.0024	0.004	0.1099	0.0932	0.0105	0.0079	0.008	0.0255	0.0075	0.0119	0.1578
15	Affx-12144837	89195526	1.34	0.0395827626793828	3.13	0.435575753324506	0.55839176743323	0.359289978226633	0.1346	0.0674	0.0082	0.0024	0.0186	0.0025	0.0024	0.0172	0.1609	0.0157	0.012	0.0075	0.0818	0.0179	0.0093	0.0024	0.004	0.1099	0.0932	0.0105	0.0079	0.008	0.0255	0.0074	0.0119	0.1578
15	rs56741406	89196219	1.34	0.0395827626793828	3.13	0.435575753324506	0.546161419693245	0.353911446553825	0.1346	0.0674	0.0082	0.0024	0.0187	0.0025	0.0025	0.0172	0.1608	0.0157	0.012	0.0075	0.0817	0.0179	0.0093	0.0024	0.004	0.1099	0.093	0.0105	0.008	0.008	0.0256	0.0074	0.0119	0.1576
15	rs11856911	89197011	1.34	0.0395827626793828	3.14	0.418735639412168	0.537643532799111	0.361297182392564	0.1347	0.0673	0.0082	0.0024	0.0187	0.0025	0.0025	0.0172	0.1609	0.0157	0.012	0.0075	0.0817	0.0178	0.0093	0.0024	0.004	0.1099	0.093	0.0105	0.008	0.008	0.0256	0.0074	0.0119	0.1575
15	rs8034485	89201453	1.34	0.0395827626793828	3.14	0.418735639412168	0.482407552974845	0.380649487249056	0.1346	0.0671	0.0082	0.0024	0.0187	0.0025	0.0026	0.0172	0.1606	0.0157	0.0122	0.0077	0.0817	0.0178	0.0094	0.0025	0.004	0.1097	0.0932	0.0106	0.0081	0.0083	0.0258	0.0075	0.012	0.1567
15	rs4932402	89202240	1.34	0.0395827626793828	3.14	0.418735639412168	0.44092280671303	0.357536288561415	0.1346	0.067	0.0083	0.0024	0.0187	0.0025	0.0026	0.0171	0.1606	0.0156	0.0122	0.0077	0.0817	0.0178	0.0093	0.0025	0.004	0.1096	0.0932	0.0106	0.0081	0.0083	0.0258	0.0074	0.0121	0.1566
15	rs55830966	89203262	1.35	0.0330775438811865	3.14	0.418735639412168	0.424877256671026	0.357411118621469	0.1346	0.0668	0.0083	0.0025	0.0187	0.0026	0.0026	0.0172	0.1607	0.0157	0.0122	0.0078	0.0817	0.0178	0.0093	0.0025	0.004	0.1096	0.0931	0.0106	0.0081	0.0083	0.0259	0.0074	0.0121	0.1565
15	rs12442863	89216306	1.35	0.0330775438811865	3.14	0.418735639412168	0.422841463240576	0.348307683446808	0.1348	0.0658	0.0084	0.0025	0.0187	0.0026	0.0028	0.0174	0.161	0.0158	0.0123	0.0079	0.0816	0.0179	0.0094	0.0026	0.0041	0.1091	0.0927	0.0107	0.0082	0.0084	0.026	0.0075	0.0121	0.1559
15	rs12439523	89216347	1.35	0.0330775438811865	3.15	0.402339212139645	0.4331277564044	0.35866337990986	0.1348	0.0658	0.0084	0.0025	0.0187	0.0026	0.0028	0.0174	0.1611	0.0158	0.0123	0.0079	0.0815	0.0179	0.0094	0.0026	0.0041	0.109	0.0926	0.0108	0.0082	0.0085	0.026	0.0075	0.0122	0.156
15	rs35046253	89220195	1.35	0.0330775438811865	3.15	0.402339212139645	0.409641777509282	0.353911446553825	0.1347	0.0658	0.0085	0.0025	0.0187	0.0026	0.0028	0.0172	0.1612	0.0158	0.0124	0.0079	0.0814	0.0179	0.0094	0.0026	0.004	0.1092	0.0925	0.0108	0.0082	0.0085	0.026	0.0075	0.0122	0.156
15	rs4340308	89223152	1.35	0.0330775438811865	3.15	0.402339212139645	0.390821675692896	0.351666865093201	0.1347	0.0658	0.0085	0.0026	0.0186	0.0026	0.0029	0.0171	0.1612	0.0158	0.0124	0.0079	0.0815	0.0179	0.0094	0.0026	0.004	0.1092	0.0924	0.0108	0.0083	0.0085	0.026	0.0074	0.0122	0.156
15	rs62025564	89223510	1.35	0.0330775438811865	3.15	0.402339212139645	0.374358556171456	0.350172753147174	0.1347	0.0658	0.0085	0.0026	0.0186	0.0026	0.0029	0.017	0.1612	0.0157	0.0124	0.0079	0.0815	0.0179	0.0093	0.0026	0.004	0.1092	0.0924	0.0108	0.0083	0.0085	0.026	0.0075	0.0122	0.1561
15	rs12899592	89233041	1.35	0.0330775438811865	3.16	0.386381943985473	0.352298122707836	0.346569537558563	0.1346	0.0656	0.0086	0.0026	0.0187	0.0026	0.003	0.0171	0.161	0.0158	0.0124	0.008	0.082	0.018	0.0093	0.0026	0.004	0.1088	0.092	0.0107	0.0084	0.0086	0.0261	0.0075	0.0124	0.1558
15	rs62025569	89243479	1.36	0.0274689319808498	3.18	0.355766254763284	0.337214059504428	0.367337785812469	0.1344	0.0655	0.0086	0.0027	0.0187	0.0027	0.0031	0.0171	0.1605	0.0158	0.0124	0.008	0.0822	0.0181	0.0095	0.0026	0.0041	0.1088	0.0917	0.0106	0.0085	0.0086	0.0264	0.0076	0.0125	0.1556
15	rs4932194	89245239	1.36	0.0274689319808498	3.17	0.370859203571921	0.33514609926303	0.36318181909393	0.1344	0.0655	0.0086	0.0027	0.0187	0.0027	0.0031	0.0171	0.1604	0.0158	0.0124	0.008	0.0823	0.0181	0.0095	0.0026	0.0041	0.1088	0.0916	0.0106	0.0085	0.0087	0.0264	0.0076	0.0126	0.1555
15	rs74357292	89246358	1.36	0.0274689319808498	3.17	0.370859203571921	0.330824923606869	0.359540704723624	0.1344	0.0656	0.0086	0.0027	0.0187	0.0027	0.0031	0.0171	0.1602	0.0158	0.0124	0.008	0.0823	0.0181	0.0095	0.0026	0.0041	0.1087	0.0917	0.0106	0.0085	0.0086	0.0265	0.0076	0.0126	0.1554
15	rs73460935	89247039	1.36	0.0274689319808498	3.18	0.355766254763284	0.330927469273902	0.35228994966321	0.1344	0.0656	0.0086	0.0027	0.0187	0.0027	0.0032	0.0171	0.1602	0.0158	0.0124	0.008	0.0824	0.0182	0.0095	0.0026	0.0041	0.1086	0.0917	0.0106	0.0085	0.0086	0.0265	0.0076	0.0126	0.1553
15	rs79077033	89253049	1.36	0.0274689319808498	3.18	0.355766254763284	0.312338769370348	0.438616383828987	0.1343	0.0656	0.0086	0.0027	0.0187	0.0027	0.0032	0.0171	0.1599	0.0158	0.0124	0.0081	0.0824	0.0181	0.0095	0.0027	0.0041	0.1082	0.0917	0.0107	0.0085	0.0086	0.0266	0.0079	0.0127	0.1551
15	rs4293349	89253550	1.36	0.0274689319808498	3.18	0.355766254763284	0.312338769370348	0.442594329773925	0.1343	0.0656	0.0086	0.0027	0.0187	0.0027	0.0032	0.0172	0.1599	0.0158	0.0124	0.0081	0.0824	0.0181	0.0095	0.0027	0.0041	0.1082	0.0917	0.0107	0.0085	0.0086	0.0267	0.0079	0.0127	0.1551
15	rs76394115	89255420	1.36	0.0274689319808498	3.18	0.355766254763284	0.311295011847815	0.463297350503454	0.1343	0.0656	0.0086	0.0027	0.0187	0.0027	0.0032	0.0172	0.1599	0.0158	0.0124	0.0081	0.0823	0.0181	0.0095	0.0027	0.0041	0.1082	0.0917	0.0107	0.0085	0.0086	0.0267	0.0079	0.0127	0.155
15	rs72765638	89257734	1.36	0.0274689319808498	3.18	0.355766254763284	0.310947501928608	0.509832147539574	0.1343	0.0656	0.0086	0.0027	0.0187	0.0027	0.0032	0.0172	0.1598	0.0157	0.0124	0.0081	0.0823	0.0181	0.0095	0.0027	0.0041	0.1081	0.0917	0.0107	0.0085	0.0086	0.0267	0.0079	0.0127	0.155
15	rs11629628	89261248	1.36	0.0274689319808498	3.19	0.341098255896361	0.311493680828601	0.599238311216876	0.1342	0.0656	0.0086	0.0028	0.0186	0.0028	0.0032	0.0172	0.1596	0.0157	0.0124	0.0082	0.0822	0.0181	0.0096	0.0027	0.0042	0.1081	0.0917	0.0106	0.0085	0.0087	0.0268	0.008	0.0127	0.155
15	rs117741399	89263017	1.36	0.0274689319808498	3.19	0.341098255896361	0.310798631760241	0.646378243774	0.1342	0.0656	0.0086	0.0028	0.0186	0.0028	0.0032	0.0172	0.1595	0.0157	0.0124	0.0082	0.0822	0.0181	0.0096	0.0027	0.0042	0.1081	0.0916	0.0106	0.0085	0.0087	0.0268	0.008	0.0127	0.155
15	rs57014063	89263448	1.36	0.0274689319808498	3.19	0.341098255896361	0.311146053964817	0.657340043169412	0.1342	0.0656	0.0086	0.0028	0.0186	0.0028	0.0032	0.0172	0.1595	0.0157	0.0124	0.0082	0.0822	0.0181	0.0096	0.0027	0.0042	0.1081	0.0916	0.0106	0.0085	0.0087	0.0268	0.008	0.0127	0.155
15	rs7179405	89269152	1.36	0.0274689319808498	3.18	0.355766254763284	0.293544657300315	0.646524120454731	0.1341	0.0656	0.0086	0.0028	0.0186	0.0028	0.0033	0.0172	0.1592	0.0157	0.0124	0.0082	0.0821	0.0182	0.0096	0.0027	0.0042	0.1081	0.0915	0.0107	0.0086	0.0087	0.0269	0.0081	0.0127	0.1552
15	rs28590692	89273083	1.36	0.0274689319808498	3.18	0.355766254763284	0.254600219536139	0.63836681340565	0.134	0.0657	0.0088	0.003	0.0188	0.0029	0.0034	0.0174	0.158	0.0155	0.0127	0.0082	0.0818	0.0182	0.0096	0.0028	0.0042	0.1081	0.0909	0.0108	0.0089	0.0087	0.0271	0.0083	0.0129	0.155
15	rs7173652	89274382	1.36	0.0274689319808498	3.18	0.355766254763284	0.23497191288554	0.654851644018312	0.1338	0.0657	0.009	0.0031	0.0191	0.003	0.0035	0.0176	0.1574	0.0153	0.0128	0.0082	0.0822	0.0184	0.0096	0.0028	0.0042	0.1076	0.0904	0.0108	0.0091	0.0085	0.0274	0.0083	0.013	0.1548
15	rs4932411	89279339	1.38	0.0185789308352599	3.18	0.355766254763284	0.297312164618941	1.08916531664263	0.1322	0.0669	0.0096	0.0038	0.0201	0.0038	0.0042	0.0186	0.1521	0.0151	0.0132	0.0084	0.0796	0.0185	0.0099	0.0033	0.004	0.1093	0.0887	0.0115	0.0093	0.0096	0.027	0.009	0.014	0.1536
15	rs12916242	89286611	1.38	0.0185789308352599	3.19	0.341098255896361	0.326889521660522	1.23394142193828	0.1323	0.0669	0.0096	0.0038	0.0201	0.0038	0.0042	0.0186	0.1519	0.0151	0.0133	0.0084	0.0796	0.0185	0.0098	0.0034	0.004	0.1092	0.0887	0.0115	0.0093	0.0096	0.027	0.009	0.014	0.1536
15	rs75416382	89292965	1.38	0.0185789308352599	3.21	0.313017210102667	0.326991428862942	1.22961831200489	0.1324	0.0669	0.0096	0.0038	0.0201	0.0038	0.0043	0.0186	0.1518	0.0151	0.0133	0.0084	0.0796	0.0184	0.0098	0.0034	0.0041	0.1091	0.0887	0.0115	0.0093	0.0096	0.0271	0.009	0.014	0.1536
15	rs62025604	89294577	1.38	0.0185789308352599	3.22	0.299593947381755	0.328215609655562	1.22131212654723	0.1324	0.0669	0.0096	0.0038	0.0201	0.0038	0.0043	0.0186	0.1518	0.0151	0.0133	0.0084	0.0796	0.0184	0.0098	0.0034	0.0041	0.1091	0.0887	0.0114	0.0093	0.0096	0.0271	0.009	0.014	0.1536
15	rs77617461	89302005	1.38	0.0185789308352599	3.22	0.299593947381755	0.340796822314723	1.22729158497351	0.1325	0.0669	0.0096	0.0038	0.0201	0.0038	0.0043	0.0186	0.1517	0.0151	0.0133	0.0084	0.0796	0.0184	0.0098	0.0034	0.0041	0.109	0.0886	0.0114	0.0093	0.0096	0.0271	0.009	0.014	0.1536
15	rs58883419	89311598	1.38	0.0185789308352599	3.23	0.286575202599778	0.338561778470029	1.14143249490796	0.1328	0.0669	0.0097	0.0038	0.0201	0.0039	0.0044	0.0187	0.1514	0.0152	0.0133	0.0084	0.0796	0.0184	0.0099	0.0034	0.0041	0.1088	0.0885	0.0114	0.0092	0.0095	0.0271	0.009	0.0141	0.1536
15	rs79510009	89319344	1.38	0.0185789308352599	3.24	0.273955600409011	0.355164346520197	1.12717804471963	0.1324	0.067	0.0098	0.0038	0.0201	0.004	0.0045	0.0189	0.1506	0.0152	0.0134	0.0085	0.0796	0.0183	0.01	0.0034	0.0041	0.1084	0.0893	0.0113	0.0092	0.0095	0.0274	0.0091	0.0142	0.1535
15	rs8029603	89321736	1.38	0.0185789308352599	3.24	0.273955600409011	0.338873186946219	1.0565693569493	0.1325	0.067	0.0098	0.0038	0.0201	0.004	0.0045	0.0189	0.1503	0.0152	0.0134	0.0085	0.0797	0.0183	0.0101	0.0033	0.0041	0.1083	0.0895	0.0113	0.0091	0.0095	0.0274	0.0091	0.0143	0.1535
15	rs8042350	89325101	1.38	0.0185789308352599	3.24	0.273955600409011	0.500227349956626	0.978863809807318	0.132	0.0669	0.0103	0.0036	0.0201	0.0042	0.0046	0.0186	0.1502	0.0147	0.013	0.0086	0.08	0.0183	0.01	0.0032	0.0039	0.1081	0.0898	0.0101	0.0088	0.0096	0.0281	0.0093	0.0148	0.1545
15	rs79009585	89326398	1.38	0.0185789308352599	3.25	0.261729658797372	0.717220751893461	1.05834840702504	0.1319	0.0668	0.0105	0.0036	0.0202	0.0042	0.0046	0.0185	0.15	0.0146	0.0129	0.0086	0.08	0.0183	0.01	0.0032	0.0039	0.1081	0.0898	0.0097	0.0086	0.0097	0.0283	0.0094	0.015	0.1547
15	rs34999888	89326578	1.38	0.0185789308352599	3.25	0.261729658797372	0.768588337184769	1.1072444496331	0.1319	0.0668	0.0106	0.0036	0.0202	0.0042	0.0046	0.0185	0.15	0.0146	0.0129	0.0087	0.08	0.0183	0.01	0.0032	0.0038	0.1081	0.0898	0.0096	0.0086	0.0097	0.0283	0.0095	0.015	0.1547
15	rs12440689	89329694	1.37	0.0226652410801554	3.27	0.2384362992664	0.850806438742026	0.998342952017418	0.1318	0.0668	0.0108	0.0035	0.0202	0.0043	0.0047	0.0185	0.1499	0.0146	0.0129	0.0087	0.0799	0.0183	0.0099	0.0031	0.0038	0.108	0.0898	0.0094	0.0085	0.0098	0.0284	0.0096	0.0151	0.155
15	rs62023467	89332933	1.37	0.0226652410801554	3.27	0.2384362992664	0.808109170463142	1.0052261811878	0.1321	0.0668	0.0106	0.0035	0.0202	0.0043	0.0046	0.0185	0.1499	0.0146	0.0128	0.0087	0.0798	0.0183	0.0099	0.0031	0.0038	0.108	0.09	0.0093	0.0085	0.0098	0.0284	0.0096	0.0151	0.155
15	rs78212141	89333567	1.37	0.0226652410801554	3.27	0.2384362992664	0.77945000915339	1.06255566770118	0.1322	0.0668	0.0106	0.0035	0.0202	0.0043	0.0045	0.0185	0.15	0.0146	0.0128	0.0088	0.0798	0.0183	0.0099	0.0031	0.0038	0.108	0.0899	0.0093	0.0085	0.0098	0.0284	0.0096	0.0151	0.1549
15	rs4932423	89335712	1.37	0.0226652410801554	3.26	0.249891789602986	0.76620922089445	1.0119581022159	0.1325	0.0666	0.0106	0.0035	0.0202	0.0043	0.0045	0.0184	0.1498	0.0146	0.0128	0.0088	0.0797	0.0184	0.0098	0.0031	0.0038	0.1081	0.0902	0.0094	0.0085	0.0101	0.0284	0.0094	0.0152	0.1548
15	rs62023473	89336178	1.37	0.0226652410801554	3.26	0.249891789602986	0.812194842449723	1.04397049282565	0.1327	0.0667	0.0107	0.0035	0.0203	0.0043	0.0045	0.0184	0.1506	0.0144	0.0129	0.0088	0.0791	0.0186	0.0096	0.003	0.0037	0.1083	0.0898	0.0093	0.0083	0.0101	0.0282	0.0094	0.0149	0.1552
15	rs4932424	89337276	1.37	0.0226652410801554	3.26	0.249891789602986	0.846718654140728	1.0362315830687	0.1331	0.0669	0.0107	0.0034	0.0201	0.0042	0.0044	0.0186	0.152	0.0142	0.013	0.0089	0.0783	0.0186	0.0095	0.003	0.0035	0.1084	0.0893	0.0088	0.0081	0.01	0.0281	0.0094	0.015	0.1562
15	rs35056443	89337616	1.37	0.0226652410801554	3.26	0.249891789602986	0.83482402941808	0.937287769642471	0.1331	0.0669	0.0108	0.0034	0.0202	0.0042	0.0044	0.0186	0.1523	0.0142	0.013	0.009	0.0781	0.0187	0.0095	0.003	0.0034	0.1085	0.0891	0.0087	0.0081	0.0099	0.0281	0.0094	0.0149	0.1563
15	rs60667364	89340348	1.37	0.0226652410801554	3.27	0.2384362992664	0.955091599289637	0.884658766844419	0.1335	0.0671	0.0107	0.0034	0.0203	0.0044	0.0043	0.0189	0.1525	0.0142	0.0126	0.009	0.0771	0.0183	0.0094	0.0033	0.0032	0.1095	0.0885	0.0084	0.0079	0.0099	0.0279	0.0093	0.015	0.1571
15	rs60150795	89340726	1.37	0.0226652410801554	3.27	0.2384362992664	0.932964539663022	0.859276768584154	0.1334	0.0671	0.0106	0.0034	0.0203	0.0043	0.0042	0.0189	0.153	0.0142	0.0127	0.0089	0.077	0.0183	0.0094	0.0033	0.0032	0.1097	0.0883	0.0083	0.0078	0.0099	0.0279	0.0093	0.0149	0.1574
15	rs11636617	89344207	1.37	0.0226652410801554	3.27	0.2384362992664	0.78595227916313	0.882160608711146	0.1339	0.0672	0.0105	0.0032	0.0204	0.0042	0.004	0.0189	0.1538	0.0142	0.013	0.0088	0.0762	0.018	0.0095	0.0033	0.0032	0.1098	0.0883	0.0084	0.0074	0.0096	0.0277	0.0091	0.0148	0.1581
15	rs59619550	89354025	1.37	0.0226652410801554	3.27	0.2384362992664	0.693191280658296	0.771757164215391	0.134	0.0671	0.0105	0.0031	0.0204	0.0042	0.0039	0.0189	0.1542	0.014	0.013	0.0088	0.0763	0.0179	0.0093	0.0033	0.0032	0.1101	0.0882	0.0085	0.0074	0.0095	0.0277	0.0089	0.0147	0.1587
15	rs17198849	89357521	1.37	0.0226652410801554	3.27	0.2384362992664	0.700914760173827	0.774034482420161	0.1341	0.067	0.0105	0.0031	0.0204	0.0042	0.0039	0.0189	0.1541	0.014	0.0129	0.0089	0.0763	0.0179	0.0092	0.0034	0.0033	0.1101	0.0881	0.0084	0.0074	0.0095	0.0279	0.009	0.0146	0.1585
15	rs8041863	89359689	1.37	0.0226652410801554	3.27	0.2384362992664	0.668156544270248	0.734318678528844	0.1341	0.067	0.0106	0.0031	0.0204	0.0042	0.0039	0.0189	0.1541	0.014	0.0129	0.0089	0.0763	0.0178	0.0092	0.0034	0.0033	0.1101	0.0881	0.0085	0.0075	0.0095	0.0278	0.009	0.0146	0.1585
15	rs77891713	89363588	1.37	0.0226652410801554	3.27	0.2384362992664	0.655508567935928	0.772819732691738	0.1342	0.067	0.0105	0.0031	0.0204	0.0042	0.0039	0.019	0.154	0.014	0.0129	0.0089	0.0761	0.0177	0.0092	0.0035	0.0033	0.1101	0.0885	0.0084	0.0075	0.0095	0.0279	0.009	0.0144	0.1585
15	rs11635398	89366699	1.37	0.0226652410801554	3.27	0.2384362992664	0.641835727847614	0.762813807575051	0.1342	0.067	0.0105	0.0031	0.0204	0.0042	0.0039	0.019	0.154	0.014	0.013	0.0089	0.0761	0.0177	0.0092	0.0036	0.0033	0.1102	0.0885	0.0084	0.0074	0.0095	0.0279	0.009	0.0143	0.1584
15	rs11858871	89368721	1.37	0.0226652410801554	3.26	0.249891789602986	0.211194866327297	0.657047177575588	0.1348	0.0674	0.0097	0.0032	0.0203	0.0042	0.0039	0.0186	0.1558	0.0137	0.0134	0.0093	0.0769	0.017	0.0092	0.0041	0.0036	0.1126	0.0862	0.0082	0.0071	0.009	0.0275	0.0087	0.0136	0.1582
15	rs17199220	89368821	1.37	0.0226652410801554	3.26	0.249891789602986	0.188911927989779	0.679684788468788	0.1347	0.0673	0.0096	0.0032	0.0203	0.004	0.0039	0.0186	0.1561	0.0138	0.0134	0.0092	0.0773	0.017	0.0091	0.0041	0.0036	0.1128	0.086	0.0081	0.0071	0.0089	0.0276	0.0086	0.0135	0.158
15	rs67267535	89370302	1.36	0.0274689319808498	3.26	0.249891789602986	0.102117216949144	0.600241607682348	0.1343	0.0672	0.0089	0.0034	0.0194	0.0037	0.0037	0.0189	0.159	0.0131	0.0143	0.0091	0.0764	0.0163	0.0085	0.004	0.0037	0.1176	0.0846	0.0083	0.0072	0.0087	0.0275	0.0079	0.0124	0.1577
15	rs12903455	89370623	1.35	0.0330775438811865	3.26	0.249891789602986	0.089922828966783	0.560428179321498	0.1343	0.0672	0.0088	0.0035	0.0191	0.0037	0.0036	0.019	0.1594	0.0129	0.0145	0.009	0.0766	0.0162	0.0084	0.004	0.0038	0.1183	0.0843	0.0084	0.0073	0.0087	0.0274	0.0077	0.0122	0.1576
15	rs16942267	89371811	1.35	0.0330775438811865	3.26	0.249891789602986	0.089826494502818	0.636621956504366	0.1345	0.0673	0.0087	0.0034	0.0189	0.0035	0.0034	0.0188	0.1596	0.0126	0.0146	0.0087	0.0774	0.016	0.0082	0.0039	0.0038	0.1188	0.0834	0.0084	0.0073	0.0086	0.0274	0.0076	0.012	0.159
15	rs4932432	89372601	1.34	0.0395827626793828	3.26	0.249891789602986	0.0854656346475625	0.60181902396282	0.1344	0.0674	0.0086	0.0034	0.0188	0.0035	0.0034	0.0189	0.16	0.0126	0.0146	0.0087	0.0774	0.016	0.0082	0.0039	0.0038	0.1188	0.0834	0.0085	0.0073	0.0086	0.0272	0.0076	0.012	0.1591
15	rs72765681	89378256	1.34	0.0395827626793828	3.26	0.249891789602986	0.0886755791867965	0.596373958321356	0.1344	0.0673	0.0086	0.0034	0.0187	0.0035	0.0034	0.0189	0.1603	0.0128	0.0146	0.0087	0.0775	0.016	0.0082	0.0039	0.0038	0.1189	0.0834	0.0085	0.0073	0.0086	0.0272	0.0074	0.0118	0.1591
15	rs2280468	89381556	1.33	0.0470797710233837	3.26	0.249891789602986	0.115040825330213	0.72697010055745	0.1342	0.0668	0.0083	0.0031	0.0183	0.0032	0.0028	0.019	0.1631	0.0127	0.0148	0.0086	0.0783	0.0156	0.0081	0.0035	0.0037	0.12	0.0843	0.0083	0.0073	0.008	0.0266	0.0069	0.0111	0.1598
15	rs17789870	89382483	1.33	0.0470797710233837	3.27	0.2384362992664	0.17884768420685	0.929078681819092	0.1334	0.0669	0.0083	0.003	0.0178	0.003	0.0026	0.0188	0.1642	0.0127	0.015	0.0085	0.0788	0.0153	0.0079	0.0032	0.0035	0.1216	0.0848	0.0082	0.0073	0.0079	0.0264	0.0068	0.0107	0.1597
15	rs1015081	89382608	1.33	0.0470797710233837	3.27	0.2384362992664	0.183895888743635	0.902969960070189	0.1333	0.0669	0.0082	0.0029	0.0177	0.003	0.0026	0.0188	0.1643	0.0127	0.015	0.0085	0.0789	0.0153	0.0079	0.0031	0.0035	0.1218	0.0849	0.0081	0.0073	0.0079	0.0264	0.0067	0.0106	0.1598
15	rs1015080	89382848	1.33	0.0470797710233837	3.27	0.2384362992664	0.187744609533602	0.908619384425982	0.1333	0.0669	0.0082	0.0029	0.0176	0.003	0.0025	0.0187	0.1644	0.0128	0.015	0.0085	0.0789	0.0152	0.0079	0.0031	0.0034	0.1219	0.0849	0.0082	0.0073	0.0079	0.0264	0.0067	0.0106	0.1601
15	rs883325	89383006	1.33	0.0470797710233837	3.26	0.249891789602986	0.180680705687525	0.857569356312816	0.1333	0.0669	0.0082	0.0029	0.0176	0.0029	0.0025	0.0187	0.1643	0.013	0.015	0.0085	0.079	0.0151	0.0079	0.0029	0.0034	0.122	0.0849	0.0082	0.0072	0.0079	0.0265	0.0067	0.0107	0.1602
15	rs16942320	89383663	1.33	0.0470797710233837	3.25	0.261729658797372	0.198167105251851	0.85183139615615	0.1332	0.067	0.0081	0.0028	0.0174	0.0028	0.0024	0.0187	0.1648	0.0131	0.0151	0.0084	0.0789	0.0152	0.0076	0.0028	0.0033	0.1226	0.0848	0.0081	0.0072	0.0078	0.0265	0.0068	0.0107	0.1604
15	rs16942324	89383854	1.33	0.0470797710233837	3.25	0.261729658797372	0.204109455035098	0.854156636639287	0.1333	0.067	0.0081	0.0027	0.0173	0.0027	0.0024	0.0186	0.1649	0.013	0.0151	0.0084	0.0789	0.0153	0.0076	0.0027	0.0033	0.1229	0.0849	0.0081	0.0072	0.0078	0.0265	0.0068	0.0106	0.1604
15	rs74952262	89384948	1.33	0.0470797710233837	3.25	0.261729658797372	0.261923254887556	0.832814270971805	0.1337	0.0672	0.008	0.0026	0.0171	0.0025	0.0023	0.0185	0.1655	0.0129	0.0151	0.0084	0.0787	0.0154	0.0074	0.0025	0.0032	0.1237	0.0837	0.0081	0.0073	0.0078	0.0266	0.0067	0.0111	0.1605
15	Affx-12147286	89385975	1.32	0.055666547717423	3.25	0.261729658797372	0.282160105900319	0.784528686320602	0.1339	0.0673	0.008	0.0025	0.017	0.0024	0.0022	0.0185	0.1657	0.0129	0.0151	0.0084	0.0786	0.0153	0.0072	0.0024	0.0031	0.1241	0.0836	0.0081	0.0073	0.0078	0.0267	0.0066	0.0114	0.1606
15	rs34949187	89386652	1.32	0.055666547717423	3.25	0.261729658797372	0.284995510370875	0.796733610951132	0.1339	0.0674	0.0079	0.0025	0.017	0.0024	0.0022	0.0185	0.1658	0.0128	0.0151	0.0083	0.0785	0.0153	0.0072	0.0024	0.0031	0.1241	0.0835	0.0081	0.0074	0.0078	0.0266	0.0066	0.0114	0.1608
15	rs75524333	89386889	1.32	0.055666547717423	3.19	0.341098255896361	0.286846669675093	0.802238890773688	0.134	0.0674	0.0079	0.0025	0.0169	0.0024	0.0022	0.0185	0.1659	0.0128	0.015	0.0083	0.0785	0.0153	0.0072	0.0023	0.0032	0.1241	0.0835	0.0081	0.0074	0.0078	0.0266	0.0066	0.0114	0.1609
15	rs17200595	89387098	1.32	0.055666547717423	3.18	0.355766254763284	0.286371401882914	0.785137974755157	0.134	0.0674	0.0079	0.0025	0.0169	0.0024	0.0021	0.0185	0.1659	0.0128	0.0151	0.0083	0.0785	0.0153	0.0072	0.0023	0.0032	0.1241	0.0834	0.0081	0.0074	0.0078	0.0265	0.0066	0.0114	0.1609
15	rs72765690	89388278	1.32	0.055666547717423	3.18	0.355766254763284	0.295087207932829	0.814347993046968	0.134	0.0676	0.0078	0.0025	0.0169	0.0023	0.0021	0.0184	0.1662	0.0126	0.0151	0.0083	0.0785	0.0153	0.0072	0.0023	0.0032	0.1241	0.0832	0.0082	0.0073	0.0078	0.0265	0.0066	0.0114	0.1612
15	rs16942341	89388905	1.32	0.055666547717423	3.18	0.355766254763284	0.293015400071707	0.811278773290315	0.134	0.0677	0.0078	0.0025	0.0169	0.0023	0.0021	0.0184	0.1663	0.0126	0.0151	0.0083	0.0785	0.0154	0.0072	0.0022	0.0032	0.1241	0.0832	0.0082	0.0074	0.0078	0.0264	0.0066	0.0114	0.1613
15	rs117116488	89390513	1.32	0.055666547717423	3.17	0.370859203571921	0.289468177430216	0.822185534396143	0.1341	0.0677	0.0078	0.0025	0.0169	0.0023	0.0021	0.0184	0.1664	0.0125	0.0151	0.0083	0.0784	0.0153	0.0072	0.0022	0.0032	0.1241	0.0832	0.0082	0.0074	0.0078	0.0264	0.0065	0.0114	0.1613
15	rs12902384	89392338	1.32	0.055666547717423	3.17	0.370859203571921	0.282584447614768	0.824493693327078	0.134	0.0677	0.0077	0.0025	0.0169	0.0023	0.0022	0.0184	0.1665	0.0125	0.0151	0.0083	0.0784	0.0153	0.0072	0.0023	0.0032	0.124	0.0832	0.0082	0.0074	0.0078	0.0264	0.0065	0.0114	0.1615
15	rs2280470	89395626	1.32	0.055666547717423	3.17	0.370859203571921	0.279808883335254	0.841925163689958	0.1341	0.0678	0.0077	0.0025	0.0168	0.0023	0.0022	0.0184	0.1667	0.0124	0.0151	0.0083	0.0784	0.0153	0.0072	0.0023	0.0032	0.1239	0.0832	0.0082	0.0074	0.0078	0.0263	0.0066	0.0114	0.1615
15	rs2351491	89398105	1.32	0.055666547717423	3.17	0.370859203571921	0.279574342182447	0.864714092422642	0.134	0.0679	0.0076	0.0025	0.0168	0.0023	0.0022	0.0184	0.1668	0.0124	0.015	0.0084	0.0785	0.0153	0.0071	0.0022	0.0032	0.1239	0.0832	0.0082	0.0074	0.0078	0.0262	0.0066	0.0114	0.1615
15	rs938608	89398605	1.32	0.055666547717423	3.17	0.370859203571921	0.285659290940731	0.885283531081835	0.1341	0.068	0.0076	0.0025	0.0168	0.0024	0.0022	0.0184	0.1669	0.0124	0.015	0.0084	0.0785	0.0153	0.0071	0.0022	0.0032	0.1238	0.0832	0.0081	0.0074	0.0078	0.0262	0.0066	0.0113	0.1615
15	rs2882676	89400339	1.32	0.055666547717423	3.17	0.370859203571921	0.28961153534816	0.922616299014843	0.1341	0.0678	0.0076	0.0025	0.0168	0.0023	0.0021	0.0184	0.1668	0.0124	0.015	0.0084	0.0785	0.0153	0.0073	0.0022	0.0032	0.1236	0.0832	0.0081	0.0074	0.0078	0.0264	0.0066	0.0113	0.1617
15	rs28407189	89400680	1.32	0.055666547717423	3.17	0.370859203571921	0.281971619395818	0.919467191990025	0.1341	0.0678	0.0076	0.0025	0.0168	0.0023	0.0021	0.0184	0.1668	0.0124	0.015	0.0084	0.0785	0.0153	0.0073	0.0022	0.0032	0.1236	0.0833	0.0081	0.0074	0.0078	0.0264	0.0066	0.0113	0.1616
15	rs4932439	89401109	1.32	0.055666547717423	3.17	0.370859203571921	0.280654106468206	0.912861099869611	0.1341	0.0679	0.0076	0.0025	0.0168	0.0023	0.0021	0.0184	0.1668	0.0124	0.015	0.0084	0.0786	0.0153	0.0073	0.0022	0.0032	0.1236	0.0833	0.0081	0.0074	0.0078	0.0264	0.0065	0.0113	0.1616
15	rs1042630	89402051	1.32	0.055666547717423	3.17	0.370859203571921	0.270786270354541	0.894352665604261	0.134	0.0677	0.0076	0.0025	0.0168	0.0023	0.0022	0.0184	0.1662	0.0124	0.015	0.0084	0.0789	0.0153	0.0073	0.0023	0.0033	0.1236	0.0833	0.0081	0.0074	0.0078	0.0264	0.0065	0.0113	0.162
15	rs11073817	89405096	1.32	0.055666547717423	3.17	0.370859203571921	0.234204803890392	0.792152052080661	0.1325	0.0682	0.0075	0.0026	0.0172	0.0023	0.0023	0.0182	0.1649	0.0125	0.0154	0.0086	0.0796	0.0146	0.007	0.0025	0.0036	0.1232	0.082	0.0087	0.0077	0.0078	0.0266	0.0065	0.0113	0.1636
15	rs6496527	89410822	1.32	0.055666547717423	3.18	0.355766254763284	0.240942445304763	0.787881024982511	0.1323	0.0683	0.0075	0.0025	0.0172	0.0023	0.0023	0.0182	0.1648	0.0125	0.0155	0.0086	0.0797	0.0145	0.007	0.0025	0.0036	0.1231	0.0819	0.0088	0.0078	0.0078	0.0266	0.0065	0.0113	0.1637
15	rs9972588	89411805	1.32	0.055666547717423	3.18	0.355766254763284	0.240553359207099	0.794289412071181	0.1324	0.0683	0.0075	0.0025	0.0172	0.0023	0.0023	0.0182	0.1648	0.0125	0.0156	0.0086	0.0797	0.0147	0.007	0.0025	0.0036	0.1231	0.0819	0.0088	0.0078	0.0078	0.0266	0.0065	0.011	0.1637
15	rs3817428	89415247	1.32	0.055666547717423	3.18	0.355766254763284	0.287655592556518	0.78331041361485	0.1318	0.0687	0.0074	0.0027	0.0174	0.0024	0.0023	0.0183	0.165	0.0126	0.0158	0.0087	0.0798	0.0142	0.0067	0.0025	0.0037	0.1234	0.0811	0.009	0.0079	0.0077	0.0271	0.0065	0.0108	0.1637
15	rs1126823	89417238	1.32	0.055666547717423	3.18	0.355766254763284	0.348653141250126	0.75344013706507	0.131	0.0691	0.0073	0.0029	0.0175	0.0025	0.0023	0.0184	0.1651	0.0127	0.0161	0.0086	0.0798	0.0138	0.0064	0.0024	0.0037	0.1234	0.0805	0.009	0.008	0.0077	0.0275	0.0064	0.0106	0.1641
15	rs2280465	89417629	1.32	0.055666547717423	3.18	0.355766254763284	0.349022030578405	0.762965201762688	0.131	0.0691	0.0073	0.0029	0.0175	0.0025	0.0023	0.0184	0.165	0.0127	0.0161	0.0086	0.0799	0.0137	0.0064	0.0024	0.0037	0.1233	0.0805	0.009	0.008	0.0077	0.0276	0.0064	0.0106	0.1641
15	rs28396823	89425331	1.31	0.0654431371829849	3.18	0.355766254763284	0.343771308649587	0.729217932476073	0.1303	0.069	0.0071	0.0031	0.0177	0.0025	0.0025	0.0185	0.1653	0.0128	0.0163	0.0086	0.0797	0.0136	0.0063	0.0024	0.0039	0.1225	0.0802	0.0092	0.0081	0.0081	0.0276	0.0066	0.0105	0.1646
15	rs62023523	89425642	1.31	0.0654431371829849	3.18	0.355766254763284	0.34923291489372	0.728318615754113	0.1302	0.0689	0.0071	0.0031	0.0177	0.0025	0.0025	0.0185	0.1653	0.0129	0.0163	0.0086	0.0797	0.0136	0.0063	0.0024	0.0039	0.1224	0.0802	0.0092	0.0081	0.0082	0.0276	0.0066	0.0105	0.1646
15	rs72749905	89428076	1.31	0.0654431371829849	3.18	0.355766254763284	0.357028468255535	0.730567366716294	0.1301	0.0689	0.0071	0.0032	0.0177	0.0025	0.0025	0.0185	0.1654	0.013	0.0163	0.0086	0.0797	0.0136	0.0063	0.0024	0.0039	0.1224	0.0802	0.0092	0.0081	0.0082	0.0276	0.0066	0.0104	0.1646
15	rs61202493	89428435	1.31	0.0654431371829849	3.18	0.355766254763284	0.358149349345659	0.728318615754113	0.1301	0.0689	0.0071	0.0032	0.0177	0.0025	0.0025	0.0185	0.1654	0.013	0.0163	0.0086	0.0798	0.0136	0.0063	0.0024	0.0039	0.1225	0.0802	0.0093	0.0081	0.0081	0.0276	0.0066	0.0104	0.1645
15	rs12917052	89430177	1.31	0.0654431371829849	3.18	0.355766254763284	0.381661778176938	0.717695401645562	0.1301	0.0688	0.007	0.0032	0.0177	0.0025	0.0025	0.0185	0.1656	0.013	0.0163	0.0086	0.0798	0.0137	0.0063	0.0024	0.0039	0.1225	0.0799	0.0093	0.0081	0.0082	0.0276	0.0066	0.0104	0.1645
15	rs3743395	89430506	1.31	0.0654431371829849	3.17	0.370859203571921	0.388423957527545	0.713963098523175	0.1301	0.0687	0.007	0.0032	0.0177	0.0025	0.0025	0.0185	0.1656	0.013	0.0163	0.0086	0.0797	0.0137	0.0063	0.0024	0.0039	0.1225	0.0799	0.0093	0.0081	0.0082	0.0276	0.0066	0.0104	0.1645
15	rs4932441	89433907	1.31	0.0654431371829849	3.17	0.370859203571921	0.442882292660971	0.642005496219721	0.1303	0.0686	0.007	0.0032	0.0178	0.0025	0.0024	0.0185	0.1656	0.0131	0.0163	0.0087	0.0797	0.0138	0.0062	0.0024	0.004	0.1224	0.0799	0.0094	0.0081	0.0082	0.0276	0.0066	0.0104	0.1645
15	rs59440069	89436167	1.31	0.0654431371829849	3.17	0.370859203571921	0.456175357679392	0.621257737629935	0.1302	0.0685	0.0069	0.0032	0.0179	0.0026	0.0025	0.0185	0.1656	0.0131	0.0163	0.0087	0.0799	0.0138	0.0062	0.0023	0.0042	0.1223	0.0799	0.0094	0.0081	0.0083	0.0275	0.0065	0.0104	0.1645
15	rs8029559	89436671	1.31	0.0654431371829849	3.17	0.370859203571921	0.411244496736364	0.639239658562391	0.1301	0.0685	0.007	0.0032	0.0178	0.0026	0.0025	0.0185	0.1656	0.013	0.0163	0.0087	0.0801	0.0138	0.0062	0.0025	0.0041	0.1222	0.0798	0.0094	0.0081	0.0082	0.0274	0.0065	0.0104	0.1643
15	rs2280214	89442606	1.31	0.0654431371829849	3.18	0.355766254763284	0.353729739816399	0.547352863354376	0.1299	0.0684	0.0068	0.0034	0.0179	0.0026	0.0025	0.0186	0.1657	0.0131	0.0164	0.0085	0.0804	0.014	0.0063	0.0025	0.004	0.1222	0.0798	0.0096	0.0082	0.0083	0.0273	0.0064	0.0104	0.1643
15	rs3743392	89445651	1.31	0.0654431371829849	3.17	0.370859203571921	0.3437190092902	0.51038310376115	0.1297	0.0683	0.0067	0.0035	0.0179	0.0026	0.0025	0.0187	0.1657	0.0131	0.0164	0.0085	0.0805	0.014	0.0063	0.0025	0.004	0.1221	0.0799	0.0096	0.0082	0.0082	0.0272	0.0063	0.0104	0.1643
15	rs72749915	89447987	1.31	0.0654431371829849	3.17	0.370859203571921	0.330466144264897	0.485605192571948	0.1296	0.0683	0.0067	0.0035	0.0179	0.0027	0.0025	0.0189	0.1659	0.0131	0.0165	0.0082	0.0803	0.0142	0.0063	0.0025	0.004	0.1218	0.08	0.0097	0.0082	0.0083	0.027	0.0064	0.0102	0.1642
15	rs1878326	89450587	1.31	0.0654431371829849	3.17	0.370859203571921	0.331697089868161	0.462894291416044	0.1295	0.0683	0.0067	0.0036	0.0179	0.0027	0.0025	0.019	0.1659	0.0132	0.0165	0.0081	0.0801	0.0142	0.0063	0.0025	0.004	0.1217	0.08	0.0098	0.0082	0.0084	0.027	0.0064	0.0103	0.1641
15	rs4932448	89451268	1.31	0.0654431371829849	3.17	0.370859203571921	0.314981199331852	0.432667485656692	0.1292	0.0684	0.0067	0.0036	0.0179	0.0027	0.0026	0.019	0.1658	0.0132	0.0166	0.0081	0.08	0.0143	0.0063	0.0025	0.004	0.1216	0.08	0.0098	0.0082	0.0084	0.0271	0.0065	0.0103	0.164
15	rs34239095	89455768	1.31	0.0654431371829849	3.17	0.370859203571921	0.239689964652017	0.367590092303034	0.1282	0.068	0.0071	0.004	0.0179	0.0029	0.0033	0.0184	0.1658	0.0133	0.0172	0.008	0.079	0.0145	0.0066	0.0025	0.0041	0.1203	0.0797	0.0096	0.008	0.0086	0.0277	0.007	0.0103	0.1652
15	rs72749925	89463397	1.3	0.0765109106342586	3.17	0.370859203571921	0.297603031684077	0.430425794142742	0.1279	0.0681	0.0073	0.004	0.0177	0.003	0.0036	0.0186	0.1656	0.0133	0.0174	0.0079	0.0783	0.0145	0.0068	0.0026	0.0043	0.1201	0.0796	0.0096	0.008	0.0088	0.0278	0.0072	0.0102	0.165
15	rs7172810	89464652	1.3	0.0765109106342586	3.17	0.370859203571921	0.302962368288899	0.442196105200238	0.1278	0.0681	0.0073	0.004	0.0177	0.003	0.0036	0.0186	0.1656	0.0133	0.0174	0.0079	0.0783	0.0145	0.0068	0.0026	0.0044	0.1201	0.0796	0.0096	0.008	0.0088	0.0278	0.0072	0.0102	0.165
15	rs79355534	89475512	1.3	0.0765109106342586	3.14	0.418735639412168	0.292582750026875	0.462759958800495	0.1276	0.0681	0.0073	0.004	0.0177	0.003	0.0036	0.0187	0.1652	0.0133	0.0173	0.0079	0.0789	0.0146	0.0069	0.0026	0.0044	0.1197	0.0792	0.0096	0.0083	0.0089	0.0278	0.0072	0.0102	0.165
15	rs12443377	89479370	1.3	0.0765109106342586	3.14	0.418735639412168	0.297942567658955	0.501997457561593	0.1275	0.0681	0.0074	0.004	0.0178	0.0031	0.0036	0.0187	0.1652	0.0133	0.0172	0.0079	0.079	0.0147	0.0069	0.0026	0.0044	0.1196	0.0792	0.0096	0.0083	0.0089	0.0279	0.0072	0.0102	0.165
15	rs6496536	89479975	1.3	0.0765109106342586	3.14	0.418735639412168	0.277701818572499	0.553107902883485	0.1276	0.068	0.0074	0.0041	0.0177	0.0031	0.0037	0.0187	0.1652	0.0132	0.017	0.0079	0.0788	0.0148	0.007	0.0027	0.0045	0.1195	0.079	0.0096	0.0083	0.0089	0.0278	0.0072	0.0102	0.1651
15	rs35760425	89480162	1.3	0.0765109106342586	3.12	0.452863978564029	0.275742953696276	0.573862141309478	0.1277	0.0679	0.0074	0.0041	0.0177	0.0031	0.0037	0.0187	0.1652	0.0132	0.017	0.0079	0.079	0.0148	0.007	0.0027	0.0045	0.1192	0.079	0.0096	0.0083	0.0088	0.0279	0.0074	0.0102	0.1652
15	rs1878329	89488905	1.3	0.0765109106342586	3.12	0.452863978564029	0.201204023194229	0.522819150413665	0.1281	0.0676	0.0074	0.0041	0.0177	0.0032	0.0038	0.019	0.1651	0.0132	0.0171	0.008	0.0789	0.0149	0.0069	0.0029	0.0044	0.118	0.0788	0.0097	0.0084	0.0088	0.0279	0.0074	0.0103	0.1655
15	rs79252322	89491811	1.3	0.0765109106342586	3.12	0.452863978564029	0.183042720646098	0.534632873446045	0.128	0.0676	0.0074	0.0041	0.0176	0.0032	0.0039	0.019	0.165	0.0131	0.0171	0.008	0.0787	0.0149	0.0068	0.003	0.0044	0.118	0.079	0.0097	0.0084	0.0088	0.028	0.0074	0.0103	0.1656
15	rs74949203	89492287	1.3	0.0765109106342586	3.12	0.452863978564029	0.178811133851114	0.534911634763518	0.128	0.0677	0.0074	0.0041	0.0176	0.0032	0.0039	0.019	0.165	0.0131	0.0171	0.008	0.0787	0.0149	0.0068	0.003	0.0044	0.1179	0.079	0.0097	0.0084	0.0088	0.028	0.0074	0.0103	0.1656
15	rs7175309	89497949	1.3	0.0765109106342586	3.12	0.452863978564029	0.171623503469781	0.58494951809847	0.1279	0.0677	0.0074	0.0041	0.0176	0.0032	0.004	0.019	0.1648	0.013	0.0171	0.0081	0.0784	0.0149	0.0068	0.0031	0.0044	0.118	0.0791	0.0096	0.0084	0.0088	0.0282	0.0073	0.0103	0.1658
15	rs76980967	89498354	1.3	0.0765109106342586	3.12	0.452863978564029	0.167618150939978	0.561838622287762	0.1279	0.0677	0.0074	0.0041	0.0176	0.0032	0.004	0.019	0.1648	0.013	0.0171	0.0081	0.0784	0.0149	0.0068	0.0031	0.0044	0.118	0.0791	0.0096	0.0084	0.0088	0.0282	0.0073	0.0103	0.1658
15	rs1814992	89510902	1.3	0.0765109106342586	3.11	0.470604638115432	0.163598450240032	0.601675581747269	0.1277	0.0676	0.0075	0.0042	0.0176	0.0035	0.0041	0.0189	0.1645	0.0127	0.0171	0.0081	0.0782	0.015	0.0068	0.0031	0.0043	0.1184	0.0788	0.0096	0.0084	0.0088	0.0284	0.0074	0.0104	0.1658
15	rs117827100	89514126	1.3	0.0765109106342586	3.11	0.470604638115432	0.160732697420266	0.585804508730541	0.1276	0.0676	0.0075	0.0042	0.0175	0.0035	0.0041	0.0189	0.1644	0.0127	0.0171	0.0081	0.0782	0.015	0.0068	0.0031	0.0043	0.1184	0.0788	0.0096	0.0084	0.0088	0.0284	0.0074	0.0104	0.1658
15	rs12913990	89519673	1.3	0.0765109106342586	3.11	0.470604638115432	0.172195085408896	0.653096437348121	0.1274	0.0672	0.0076	0.0043	0.0175	0.0037	0.0042	0.019	0.1642	0.0125	0.0171	0.0081	0.0781	0.015	0.0069	0.0032	0.0043	0.1187	0.0786	0.0097	0.0086	0.0087	0.0285	0.0076	0.0104	0.1659
15	rs12914174	89533231	1.3	0.0765109106342586	3.11	0.470604638115432	0.204346065343316	0.90657849569505	0.1257	0.0679	0.0081	0.0042	0.0172	0.0037	0.0046	0.0191	0.1665	0.012	0.0165	0.008	0.0784	0.0151	0.0069	0.0035	0.0046	0.1166	0.078	0.0103	0.0089	0.0087	0.0287	0.0075	0.0106	0.1654
15	rs62024781	89541560	1.29	0.0889718392940509	3.11	0.470604638115432	0.212563785496562	0.919939420675031	0.1253	0.0682	0.0082	0.0042	0.0172	0.0037	0.0047	0.0193	0.1673	0.012	0.0164	0.008	0.0779	0.015	0.007	0.0035	0.0046	0.1165	0.0779	0.0103	0.0089	0.0085	0.0288	0.0075	0.0107	0.1649
15	rs117053097	89543761	1.29	0.0889718392940509	3.11	0.470604638115432	0.211798187602567	0.915533843435073	0.1253	0.0683	0.0082	0.0042	0.0172	0.0037	0.0047	0.0193	0.1676	0.012	0.0164	0.008	0.078	0.015	0.007	0.0035	0.0046	0.1164	0.0778	0.0104	0.0089	0.0085	0.0288	0.0074	0.0107	0.1649
15	rs28662144	89549378	1.29	0.0889718392940509	3.11	0.470604638115432	0.225816602283665	0.915219321647906	0.125	0.0685	0.0083	0.0042	0.0172	0.0037	0.0047	0.0193	0.1683	0.0119	0.0163	0.008	0.0781	0.015	0.007	0.0035	0.0046	0.1164	0.0774	0.0104	0.0087	0.0085	0.029	0.0071	0.0107	0.1649
15	rs59182275	89550457	1.29	0.0889718392940509	3.11	0.470604638115432	0.249413617450566	0.918837629268707	0.1249	0.0686	0.0084	0.0042	0.0172	0.0037	0.0047	0.0193	0.1684	0.0119	0.0163	0.008	0.0782	0.015	0.007	0.0035	0.0046	0.1165	0.0773	0.0105	0.0087	0.0085	0.029	0.0071	0.0107	0.1647
15	rs72759037	89556029	1.3	0.0765109106342586	3.11	0.470604638115432	0.266197744701215	0.837289924063435	0.1248	0.0687	0.0087	0.0042	0.0171	0.0037	0.0046	0.0194	0.1688	0.0119	0.0163	0.008	0.0787	0.015	0.007	0.0035	0.0045	0.1162	0.0774	0.0105	0.0086	0.0079	0.029	0.0068	0.0107	0.1648
15	rs8033823	89559616	1.3	0.0765109106342586	3.11	0.470604638115432	0.269819160159535	0.832197332843517	0.1247	0.0688	0.0086	0.0042	0.0171	0.0037	0.0046	0.0194	0.169	0.0119	0.0163	0.008	0.0787	0.015	0.0069	0.0035	0.0045	0.1161	0.0773	0.0106	0.0085	0.0079	0.0289	0.0067	0.0108	0.1648
15	rs6496548	89561223	1.3	0.0765109106342586	3.11	0.470604638115432	0.264101280950748	0.799179407023633	0.1249	0.0688	0.0086	0.0042	0.017	0.0037	0.0046	0.0194	0.1694	0.0119	0.0163	0.008	0.0789	0.015	0.0069	0.0035	0.0045	0.116	0.0773	0.0106	0.0085	0.0079	0.0281	0.0066	0.0108	0.165
15	rs733952	89565622	1.31	0.0654431371829849	3.11	0.470604638115432	0.245682220651677	0.769936352466618	0.1241	0.0695	0.0086	0.0041	0.0169	0.0039	0.0048	0.0196	0.1692	0.0121	0.0162	0.0079	0.0802	0.0152	0.0068	0.0037	0.0046	0.1141	0.0764	0.0107	0.0083	0.0078	0.0283	0.0071	0.0106	0.1661
15	rs74029569	89566607	1.31	0.0654431371829849	3.11	0.470604638115432	0.242806196004167	0.769177955047099	0.1242	0.0695	0.0086	0.0041	0.0169	0.0039	0.0048	0.0196	0.1691	0.0121	0.0162	0.0079	0.0802	0.0152	0.0068	0.0037	0.0046	0.114	0.0764	0.0107	0.0083	0.0078	0.0283	0.0071	0.0106	0.1661
15	rs117968141	89568363	1.31	0.0654431371829849	3.11	0.470604638115432	0.241072217702353	0.769026294936894	0.1241	0.0695	0.0086	0.0041	0.0169	0.0039	0.0048	0.0196	0.1691	0.0121	0.0162	0.0079	0.0802	0.0152	0.0068	0.0037	0.0046	0.1139	0.0764	0.0107	0.0083	0.0078	0.0283	0.0071	0.0106	0.1661
15	rs4932208	89569503	1.31	0.0654431371829849	3.11	0.470604638115432	0.241635009787992	0.771301874276191	0.124	0.0695	0.0086	0.0041	0.0169	0.0039	0.0048	0.0196	0.1691	0.0121	0.0162	0.0079	0.0802	0.0152	0.0068	0.0037	0.0046	0.1139	0.0764	0.0107	0.0083	0.0077	0.0283	0.0071	0.0106	0.1662
15	rs2351255	89573840	1.31	0.0654431371829849	3.11	0.470604638115432	0.21478875161851	0.699671573837005	0.1239	0.0695	0.0087	0.0041	0.017	0.0039	0.0048	0.0196	0.1691	0.0122	0.0162	0.0079	0.0802	0.0153	0.0068	0.0037	0.0046	0.1138	0.0763	0.0107	0.0083	0.0077	0.0283	0.0071	0.0106	0.166
15	rs72759040	89574232	1.31	0.0654431371829849	3.11	0.470604638115432	0.213573519328484	0.693587709237662	0.124	0.0695	0.0087	0.0041	0.0171	0.0039	0.0048	0.0196	0.169	0.0122	0.0162	0.0079	0.0802	0.0154	0.0068	0.0037	0.0046	0.1138	0.0763	0.0107	0.0083	0.0077	0.0283	0.0071	0.0106	0.1661
15	rs71403970	89574428	1.31	0.0654431371829849	3.11	0.470604638115432	0.212604123182664	0.691068644380768	0.1239	0.0695	0.0087	0.0041	0.0171	0.0039	0.0048	0.0196	0.169	0.0122	0.0162	0.0079	0.0802	0.0154	0.0068	0.0037	0.0046	0.1138	0.0763	0.0107	0.0083	0.0077	0.0283	0.0071	0.0106	0.166
15	rs72759041	89577376	1.31	0.0654431371829849	3.11	0.470604638115432	0.200969482526601	0.672168537723532	0.1239	0.0695	0.0087	0.0041	0.0171	0.0039	0.0048	0.0196	0.169	0.0123	0.0162	0.0079	0.0801	0.0154	0.0069	0.0037	0.0046	0.1138	0.0764	0.0107	0.0083	0.0077	0.0283	0.0071	0.0106	0.166
15	rs59383251	89581128	1.31	0.0654431371829849	3.11	0.470604638115432	0.204306619514591	0.705320904857106	0.1228	0.0699	0.0085	0.004	0.017	0.004	0.005	0.0197	0.168	0.0123	0.0162	0.0079	0.0804	0.0157	0.007	0.0039	0.0047	0.1131	0.0765	0.0108	0.0081	0.0079	0.0286	0.0071	0.0103	0.167
15	rs72759045	89582712	1.31	0.0654431371829849	3.11	0.470604638115432	0.292486651851616	0.828651795507901	0.1209	0.0706	0.0085	0.0041	0.0168	0.0042	0.0053	0.02	0.1672	0.012	0.0162	0.0081	0.0803	0.0162	0.0071	0.0041	0.0048	0.112	0.0761	0.0112	0.0079	0.008	0.0293	0.0071	0.01	0.1682
15	rs293347	89586193	1.27	0.118479912290321	3.1	0.488801954490689	0.440448425004588	0.94946975710614	0.118	0.0712	0.0083	0.0042	0.0169	0.0046	0.0056	0.0204	0.166	0.0113	0.0166	0.0083	0.0805	0.0169	0.0073	0.0045	0.0049	0.1112	0.0756	0.0118	0.0077	0.0084	0.0301	0.0071	0.0097	0.169
15	rs11853609	89586258	1.27	0.118479912290321	3.11	0.470604638115432	0.448606942754622	0.95295602418801	0.118	0.0712	0.0083	0.0042	0.0169	0.0046	0.0056	0.0205	0.166	0.0113	0.0166	0.0083	0.0803	0.017	0.0073	0.0045	0.0049	0.1112	0.0756	0.0118	0.0077	0.0084	0.0301	0.0071	0.0097	0.1691
15	rs16942613	89593222	1.27	0.118479912290321	3.11	0.470604638115432	0.444131467540863	0.960412372517274	0.1179	0.0712	0.0083	0.0042	0.0169	0.0046	0.0055	0.0205	0.1659	0.0113	0.0166	0.0084	0.0803	0.0169	0.0073	0.0045	0.0049	0.1112	0.0756	0.0118	0.0076	0.0084	0.0302	0.0071	0.0097	0.1692
15	rs2942832	89599975	1.26	0.135727966888585	3.11	0.470604638115432	0.581470699643116	1.01966225551404	0.1167	0.0708	0.0082	0.0041	0.0167	0.0046	0.0055	0.0202	0.1657	0.011	0.0169	0.0082	0.0802	0.0169	0.0074	0.0046	0.0049	0.1121	0.0757	0.0118	0.0076	0.0085	0.0307	0.0069	0.0095	0.1708
15	rs79794538	89602221	1.26	0.135727966888585	3.12	0.452863978564029	0.596801095306245	1.04364782071564	0.1166	0.0708	0.0082	0.0041	0.0167	0.0046	0.0055	0.0202	0.1657	0.0109	0.0169	0.0082	0.0801	0.0169	0.0075	0.0048	0.0049	0.1121	0.0757	0.0118	0.0076	0.0085	0.0307	0.0069	0.0095	0.1708
15	rs293343	89602478	1.26	0.135727966888585	3.13	0.435575753324506	0.586696268135115	1.04687538992751	0.1165	0.0708	0.0082	0.0041	0.0167	0.0046	0.0055	0.0202	0.1656	0.011	0.0169	0.0082	0.0801	0.0169	0.0075	0.0048	0.0049	0.1121	0.0757	0.0118	0.0076	0.0085	0.0307	0.0069	0.0095	0.1708
15	rs11073831	89603728	1.26	0.135727966888585	3.17	0.370859203571921	0.598515876116627	1.05770141461687	0.1165	0.0707	0.0082	0.0041	0.0167	0.0046	0.0055	0.0203	0.1656	0.0109	0.0169	0.0082	0.0801	0.0169	0.0076	0.0048	0.0049	0.1121	0.0757	0.0118	0.0075	0.0085	0.0308	0.0069	0.0095	0.1709
15	rs72760621	89608951	1.26	0.135727966888585	3.16	0.386381943985473	0.628223948221406	1.11099742541076	0.1164	0.0706	0.0082	0.0041	0.0166	0.0046	0.0055	0.0203	0.1656	0.0109	0.0168	0.0083	0.0799	0.017	0.0076	0.005	0.0049	0.112	0.0759	0.0118	0.0076	0.0085	0.0309	0.0068	0.0095	0.1709
15	rs10520681	89611160	1.26	0.135727966888585	3.17	0.370859203571921	0.637165956242066	1.12210678250934	0.1164	0.0706	0.0082	0.0041	0.0165	0.0046	0.0055	0.0203	0.1656	0.0109	0.0168	0.0083	0.0799	0.0169	0.0076	0.005	0.0049	0.112	0.0759	0.0118	0.0076	0.0085	0.0309	0.0068	0.0095	0.1709
15	rs28404173	89613744	1.25	0.154769873779188	3.17	0.370859203571921	0.63794317301456	1.13372776516135	0.1163	0.0705	0.0082	0.004	0.0165	0.0047	0.0055	0.0203	0.1656	0.0109	0.0168	0.0083	0.08	0.017	0.0076	0.005	0.0049	0.1119	0.076	0.0118	0.0076	0.0085	0.0309	0.0068	0.0095	0.171
15	rs293365	89614008	1.25	0.154769873779188	3.17	0.370859203571921	0.638508692685843	1.13356393792473	0.1163	0.0706	0.0082	0.004	0.0165	0.0047	0.0055	0.0203	0.1656	0.0109	0.0168	0.0083	0.0799	0.017	0.0076	0.005	0.0049	0.1119	0.076	0.0118	0.0076	0.0085	0.0309	0.0068	0.0095	0.171
15	rs117621266	89614147	1.25	0.154769873779188	3.17	0.370859203571921	0.635612818221151	1.13290867209036	0.1163	0.0706	0.0082	0.004	0.0165	0.0047	0.0055	0.0203	0.1656	0.0109	0.0168	0.0083	0.0799	0.017	0.0076	0.005	0.0049	0.1119	0.076	0.0117	0.0076	0.0085	0.0309	0.0068	0.0095	0.171
15	rs77265662	89615062	1.25	0.154769873779188	3.17	0.370859203571921	0.631737538150218	1.12685074050337	0.1162	0.0706	0.0082	0.004	0.0165	0.0047	0.0055	0.0203	0.1655	0.0109	0.0169	0.0083	0.0798	0.017	0.0076	0.005	0.0049	0.112	0.0761	0.0117	0.0076	0.0085	0.031	0.0068	0.0095	0.171
15	rs405103	89617230	1.25	0.154769873779188	3.17	0.370859203571921	0.638720821406755	1.10202681266972	0.1159	0.0706	0.0081	0.0041	0.0166	0.0048	0.0055	0.0203	0.1653	0.0109	0.0169	0.0083	0.0795	0.017	0.0077	0.0051	0.0049	0.1121	0.0764	0.0118	0.0076	0.0085	0.0311	0.0067	0.0095	0.1711
15	rs293358	89620908	1.25	0.154769873779188	3.17	0.370859203571921	0.69988275683053	1.1494751455897	0.1156	0.0707	0.0077	0.0041	0.0171	0.0049	0.0056	0.0205	0.1657	0.0106	0.0171	0.0081	0.0789	0.0169	0.0075	0.0052	0.0048	0.1113	0.0772	0.012	0.0078	0.0084	0.0316	0.0061	0.0094	0.1714
15	rs76818878	89622494	1.25	0.154769873779188	3.17	0.370859203571921	0.694879821973115	1.1506249294647	0.1155	0.0707	0.0076	0.0041	0.0171	0.0049	0.0056	0.0205	0.1658	0.0105	0.0171	0.0081	0.079	0.017	0.0075	0.0052	0.0048	0.1112	0.0772	0.012	0.0078	0.0084	0.0316	0.0061	0.0095	0.1714
15	rs12324723	89625906	1.25	0.154769873779188	3.17	0.370859203571921	0.696423136093002	1.15276079337724	0.1155	0.0708	0.0076	0.0041	0.0171	0.0049	0.0056	0.0205	0.1658	0.0105	0.0171	0.0081	0.079	0.017	0.0075	0.0052	0.0048	0.1111	0.0772	0.012	0.0078	0.0084	0.0316	0.0061	0.0095	0.1714
15	rs293370	89630476	1.24	0.175701215111077	3.19	0.341098255896361	0.712980026000733	1.1591726695818	0.1155	0.0708	0.0076	0.0041	0.0171	0.0049	0.0056	0.0206	0.1658	0.0104	0.0171	0.0081	0.0792	0.017	0.0076	0.0052	0.0048	0.1111	0.0771	0.012	0.0078	0.0085	0.0317	0.0061	0.0095	0.1714
15	rs16942690	89634442	1.24	0.175701215111077	3.18	0.355766254763284	0.688136680888538	1.14619119561307	0.1153	0.0707	0.0075	0.0041	0.017	0.0049	0.0055	0.0208	0.1659	0.0104	0.0171	0.0081	0.0793	0.0171	0.0077	0.0052	0.0048	0.111	0.077	0.012	0.0078	0.0084	0.0317	0.0062	0.0096	0.1711
15	rs117875077	89634759	1.24	0.175701215111077	3.19	0.341098255896361	0.681204566661673	1.14159652824339	0.1153	0.0707	0.0075	0.0041	0.017	0.0049	0.0055	0.0208	0.166	0.0104	0.0171	0.0081	0.0793	0.0171	0.0077	0.0052	0.0048	0.111	0.077	0.012	0.0078	0.0084	0.0317	0.0062	0.0096	0.1711
15	rs72760639	89648039	1.24	0.175701215111077	3.19	0.341098255896361	0.60160820967299	1.0565693569493	0.1152	0.0707	0.0076	0.004	0.0167	0.0049	0.0053	0.0213	0.1663	0.0106	0.0172	0.0082	0.0798	0.0171	0.0076	0.0049	0.0047	0.1107	0.0776	0.012	0.0076	0.0081	0.0314	0.006	0.0099	0.1708
15	rs113217790	89648833	1.24	0.175701215111077	3.19	0.341098255896361	0.603742763214607	1.05527585608453	0.1152	0.0707	0.0075	0.0039	0.0167	0.0049	0.0053	0.0213	0.1663	0.0106	0.0172	0.0082	0.0798	0.0171	0.0076	0.0049	0.0047	0.1107	0.0776	0.012	0.0076	0.0082	0.0314	0.0059	0.0099	0.1708
15	rs1033155	89653764	1.24	0.175701215111077	3.19	0.341098255896361	0.595567862011668	1.02223278756267	0.1151	0.0707	0.0075	0.0039	0.0167	0.0049	0.0053	0.0213	0.1663	0.0106	0.0172	0.0082	0.0799	0.0172	0.0076	0.0049	0.0047	0.1106	0.0777	0.012	0.0076	0.0081	0.0313	0.0059	0.01	0.1707
15	rs7162735	89654985	1.24	0.175701215111077	3.19	0.341098255896361	0.600989154196179	1.0275384062722	0.1152	0.0707	0.0075	0.0039	0.0167	0.0049	0.0053	0.0214	0.1663	0.0106	0.0172	0.0082	0.0799	0.0172	0.0076	0.0049	0.0047	0.1106	0.0777	0.012	0.0076	0.0081	0.0313	0.0059	0.01	0.1707
15	rs12442260	89656467	1.24	0.175701215111077	3.19	0.341098255896361	0.599133753880773	1.01901981584619	0.1152	0.0707	0.0075	0.0039	0.0167	0.0049	0.0053	0.0214	0.1663	0.0106	0.0172	0.0082	0.0799	0.0172	0.0076	0.0049	0.0047	0.1106	0.0777	0.012	0.0076	0.0081	0.0313	0.0059	0.01	0.1706
15	rs16942717	89658440	1.24	0.175701215111077	3.19	0.341098255896361	0.595157046512068	1.00570674611807	0.1153	0.0708	0.0075	0.0039	0.0167	0.0049	0.0053	0.0214	0.1664	0.0106	0.0172	0.0082	0.0799	0.0172	0.0076	0.0049	0.0046	0.1106	0.0777	0.012	0.0075	0.0081	0.0313	0.0059	0.01	0.1704
15	rs73467762	89663363	1.24	0.175701215111077	3.19	0.341098255896361	0.526923673007602	0.853071361285864	0.1152	0.071	0.0076	0.0038	0.0169	0.0049	0.0052	0.0214	0.1665	0.0109	0.0172	0.0083	0.0794	0.0173	0.0076	0.0049	0.0046	0.1105	0.077	0.012	0.0075	0.0082	0.0316	0.0059	0.0105	0.1701
15	rs80226755	89666120	1.24	0.175701215111077	3.2	0.326850259155197	0.512854123069391	0.835282977787992	0.1152	0.071	0.0076	0.0038	0.0169	0.0049	0.0052	0.0214	0.1664	0.011	0.0173	0.0083	0.0794	0.0173	0.0076	0.0048	0.0046	0.1104	0.077	0.012	0.0075	0.0082	0.0316	0.006	0.0105	0.17
15	rs117399563	89668885	1.24	0.175701215111077	3.2	0.326850259155197	0.499470764409705	0.813120011606965	0.1152	0.071	0.0076	0.0038	0.0169	0.0049	0.0052	0.0214	0.1664	0.011	0.0173	0.0083	0.0794	0.0173	0.0076	0.0048	0.0046	0.1104	0.0769	0.012	0.0075	0.0083	0.0316	0.006	0.0106	0.1699
15	rs72760646	89669398	1.24	0.175701215111077	3.2	0.326850259155197	0.502121220616859	0.814194473988752	0.1152	0.071	0.0076	0.0038	0.0169	0.0049	0.0052	0.0214	0.1664	0.011	0.0172	0.0083	0.0794	0.0173	0.0076	0.0048	0.0046	0.1104	0.077	0.012	0.0075	0.0083	0.0316	0.006	0.0106	0.1699
15	rs147908843	89670299	1.24	0.175701215111077	3.2	0.326850259155197	0.499281704020484	0.810358484901843	0.1152	0.0711	0.0076	0.0038	0.0169	0.0049	0.0052	0.0214	0.1664	0.011	0.0172	0.0083	0.0795	0.0173	0.0076	0.0048	0.0046	0.1104	0.0769	0.012	0.0075	0.0083	0.0316	0.006	0.0106	0.1699
15	rs77972530	89672279	1.24	0.175701215111077	3.2	0.326850259155197	0.465631657957522	0.794900311788101	0.1153	0.0713	0.0076	0.0038	0.0169	0.0049	0.0052	0.0214	0.1664	0.011	0.0172	0.0083	0.0796	0.0173	0.0076	0.0048	0.0046	0.1102	0.0769	0.012	0.0075	0.0084	0.0315	0.0061	0.0106	0.1697
15	rs62020261	89672947	1.24	0.175701215111077	3.19	0.341098255896361	0.456718334149175	0.785595007553054	0.1153	0.0713	0.0076	0.0038	0.0169	0.0049	0.0052	0.0214	0.1665	0.011	0.0172	0.0084	0.0797	0.0173	0.0076	0.0048	0.0046	0.1102	0.0769	0.012	0.0075	0.0084	0.0315	0.0061	0.0106	0.1696
15	rs11629623	89679990	1.24	0.175701215111077	3.19	0.341098255896361	0.337680261666136	0.800402902489391	0.1158	0.0725	0.0073	0.0036	0.017	0.0046	0.0047	0.0216	0.1676	0.0112	0.0172	0.0089	0.0806	0.0168	0.0073	0.0043	0.0044	0.1091	0.0769	0.012	0.0074	0.009	0.0314	0.0069	0.0106	0.1675
15	rs6496557	89680776	1.24	0.175701215111077	3.19	0.341098255896361	0.341265587590795	0.778897583647716	0.1159	0.0725	0.0073	0.0036	0.017	0.0046	0.0047	0.0216	0.1677	0.0112	0.0172	0.0089	0.0806	0.0168	0.0073	0.0042	0.0044	0.109	0.077	0.012	0.0074	0.009	0.0314	0.0069	0.0106	0.1674
15	rs16942741	89681016	1.24	0.175701215111077	3.19	0.341098255896361	0.338821275212831	0.783919499247904	0.116	0.0725	0.0073	0.0036	0.017	0.0046	0.0047	0.0216	0.1676	0.0112	0.0172	0.0089	0.0806	0.0168	0.0073	0.0042	0.0044	0.109	0.0769	0.012	0.0074	0.009	0.0315	0.0069	0.0106	0.1674
15	rs16942753	89683584	1.24	0.175701215111077	3.2	0.326850259155197	0.339340578298048	0.794747577475937	0.116	0.0725	0.0073	0.0036	0.017	0.0046	0.0047	0.0216	0.1676	0.0112	0.0172	0.0089	0.0806	0.0168	0.0073	0.0042	0.0044	0.109	0.0769	0.012	0.0074	0.009	0.0314	0.0069	0.0106	0.1674
15	rs16942758	89686484	1.24	0.175701215111077	3.2	0.326850259155197	0.493939302674756	0.788490869520832	0.118	0.0729	0.0074	0.0031	0.0171	0.0037	0.0038	0.0215	0.1682	0.0113	0.017	0.0097	0.0822	0.0161	0.0067	0.0034	0.0034	0.1103	0.0769	0.0113	0.0061	0.0095	0.0304	0.0071	0.0109	0.1684
15	rs112615647	89693913	1.22	0.223600634562227	3.2	0.326850259155197	0.744412322070921	0.99994288914605	0.1191	0.0731	0.0071	0.0028	0.0173	0.0032	0.0033	0.0216	0.1692	0.0111	0.0167	0.0098	0.0824	0.0159	0.0064	0.0028	0.003	0.1119	0.0771	0.0109	0.0055	0.0096	0.0296	0.0073	0.0109	0.1683
15	rs76308003	89702828	1.22	0.223600634562227	3.21	0.313017210102667	0.720427273719059	0.980298246052685	0.1192	0.0732	0.0071	0.0028	0.0173	0.0032	0.0033	0.0216	0.1692	0.0111	0.0167	0.0098	0.0824	0.0159	0.0064	0.0028	0.0031	0.112	0.0771	0.0109	0.0055	0.0096	0.0296	0.0073	0.0109	0.1683
15	rs72760658	89706252	1.22	0.223600634562227	3.21	0.313017210102667	0.704310398903539	0.958031445403975	0.1192	0.0732	0.0071	0.0028	0.0173	0.0032	0.0033	0.0216	0.1692	0.0111	0.0167	0.0098	0.0824	0.0158	0.0064	0.0028	0.0031	0.112	0.0772	0.0109	0.0055	0.0096	0.0296	0.0073	0.0109	0.1683
15	rs16942778	89709138	1.22	0.223600634562227	3.21	0.313017210102667	0.68908773132049	0.927028659300429	0.1192	0.0732	0.0071	0.0028	0.0173	0.0032	0.0033	0.0215	0.1692	0.0111	0.0167	0.0098	0.0824	0.0158	0.0064	0.0028	0.0031	0.112	0.0772	0.0109	0.0055	0.0096	0.0296	0.0073	0.0109	0.1683
15	rs111706882	89711358	1.22	0.223600634562227	3.21	0.313017210102667	0.679894661355852	0.923561450737483	0.1192	0.0732	0.0071	0.0028	0.0173	0.0032	0.0033	0.0215	0.1692	0.0111	0.0167	0.0098	0.0824	0.0158	0.0064	0.0028	0.0031	0.1121	0.0772	0.0109	0.0055	0.0096	0.0296	0.0073	0.0109	0.1683
15	rs12443054	89711479	1.22	0.223600634562227	3.21	0.313017210102667	0.679385559426832	0.924034099100014	0.1192	0.0732	0.0071	0.0028	0.0173	0.0032	0.0033	0.0215	0.1692	0.0111	0.0167	0.0098	0.0824	0.0158	0.0064	0.0028	0.0031	0.1121	0.0772	0.0109	0.0055	0.0096	0.0296	0.0073	0.0109	0.1683
15	rs12050688	89712765	1.22	0.223600634562227	3.21	0.313017210102667	0.643324818253905	0.917736102373518	0.1193	0.0732	0.0071	0.0028	0.0173	0.0031	0.0033	0.0215	0.1692	0.0111	0.0167	0.0098	0.0824	0.0158	0.0065	0.0028	0.003	0.1121	0.0772	0.0109	0.0055	0.0095	0.0296	0.0073	0.0109	0.1683
15	rs1005398	89719375	1.22	0.223600634562227	3.21	0.313017210102667	0.651507150874062	0.922773810869449	0.1194	0.0732	0.0071	0.0028	0.0173	0.0031	0.0032	0.0215	0.1691	0.0112	0.0166	0.0098	0.0823	0.0157	0.0065	0.0028	0.0031	0.1124	0.0773	0.0109	0.0054	0.0097	0.0295	0.0073	0.011	0.1683
15	rs2283439	89720921	1.22	0.223600634562227	3.21	0.313017210102667	0.65787174024028	0.920569134397872	0.1194	0.0733	0.0071	0.0027	0.0174	0.0031	0.0032	0.0215	0.1689	0.0112	0.0166	0.0098	0.0822	0.0157	0.0065	0.0028	0.0031	0.1126	0.0773	0.0109	0.0054	0.0097	0.0295	0.0073	0.011	0.1683
15	rs1009660	89727457	1.22	0.223600634562227	3.21	0.313017210102667	0.634625357527562	0.991468870345892	0.1199	0.0728	0.0068	0.0028	0.0175	0.0029	0.0031	0.0216	0.169	0.0111	0.0168	0.0098	0.0823	0.0154	0.0065	0.0027	0.0029	0.1126	0.0783	0.0108	0.0053	0.0096	0.0296	0.0073	0.0107	0.1682
15	rs2238314	89729799	1.22	0.223600634562227	3.21	0.313017210102667	0.620037192225133	1.00602714728287	0.12	0.0728	0.0068	0.0028	0.0175	0.0029	0.003	0.0216	0.169	0.0111	0.0168	0.0099	0.0822	0.0154	0.0065	0.0026	0.0029	0.1126	0.0786	0.0107	0.0053	0.0096	0.0297	0.0073	0.0107	0.1682
15	rs117809471	89733932	1.22	0.223600634562227	3.21	0.313017210102667	0.659879872752352	1.05172026814812	0.12	0.0728	0.0068	0.0028	0.0175	0.0029	0.003	0.0217	0.169	0.0111	0.0168	0.0099	0.0822	0.0154	0.0065	0.0026	0.0026	0.1128	0.0788	0.0108	0.0053	0.0096	0.0296	0.0073	0.0106	0.1683
15	rs875391	89735582	1.22	0.223600634562227	3.21	0.313017210102667	0.65515084735941	1.06271754796717	0.12	0.0728	0.0068	0.0029	0.0175	0.0029	0.003	0.0217	0.169	0.0111	0.0168	0.0099	0.0822	0.0154	0.0065	0.0026	0.0026	0.1128	0.0789	0.0108	0.0053	0.0096	0.0296	0.0072	0.0106	0.1682
15	rs2238307	89738031	1.22	0.223600634562227	3.21	0.313017210102667	0.635048469236251	1.0338154158564	0.1201	0.0728	0.0068	0.0029	0.0175	0.0029	0.003	0.0217	0.1691	0.0111	0.0168	0.0099	0.0822	0.0154	0.0065	0.0026	0.0026	0.1129	0.0789	0.0107	0.0053	0.0095	0.0296	0.0072	0.0106	0.1682
15	Affx-12152382	89745122	1.22	0.223600634562227	3.22	0.299593947381755	0.634202374445977	1.0138830908215	0.1201	0.0728	0.0068	0.0029	0.0176	0.0029	0.003	0.0217	0.1689	0.0111	0.0168	0.0099	0.0823	0.0154	0.0064	0.0026	0.0026	0.113	0.0792	0.0107	0.0053	0.0095	0.0296	0.0072	0.0105	0.1681
15	rs72762624	89749556	1.22	0.223600634562227	3.24	0.273955600409011	0.634343354512939	1.0119581022159	0.1202	0.0728	0.0067	0.0028	0.0176	0.0029	0.003	0.0217	0.1688	0.0111	0.0168	0.0099	0.0823	0.0153	0.0064	0.0026	0.0025	0.1131	0.0794	0.0106	0.0053	0.0095	0.0296	0.0071	0.0105	0.168
15	rs979171	89755448	1.22	0.223600634562227	3.24	0.273955600409011	0.630331027875961	1.03413750958765	0.1202	0.0728	0.0067	0.0028	0.0177	0.0028	0.0029	0.0218	0.1686	0.0112	0.0168	0.0099	0.0823	0.0153	0.0064	0.0026	0.0025	0.1131	0.0797	0.0106	0.0052	0.0096	0.0296	0.0071	0.0105	0.1679
15	rs4932483	89758552	1.22	0.223600634562227	3.24	0.273955600409011	0.683244445595888	1.03107838946814	0.1203	0.0727	0.0066	0.0028	0.0177	0.0028	0.0029	0.0218	0.1685	0.0111	0.0169	0.01	0.0824	0.0153	0.0064	0.0026	0.0024	0.1134	0.08	0.0105	0.0052	0.0095	0.0296	0.007	0.0104	0.168
15	rs62020305	89762828	1.22	0.223600634562227	3.23	0.286575202599778	0.740554477279736	1.04542275066799	0.1204	0.0725	0.0064	0.0027	0.0178	0.0027	0.0028	0.0218	0.1682	0.011	0.0169	0.0101	0.0824	0.0153	0.0063	0.0025	0.0024	0.1138	0.0805	0.0105	0.0051	0.0095	0.0297	0.0069	0.0102	0.1682
15	rs117021650	89763616	1.22	0.223600634562227	3.22	0.299593947381755	0.750557582505638	1.04574552645048	0.1204	0.0724	0.0064	0.0027	0.0178	0.0027	0.0028	0.0218	0.1682	0.011	0.0169	0.0101	0.0824	0.0153	0.0063	0.0025	0.0024	0.1138	0.0806	0.0105	0.0051	0.0095	0.0297	0.0068	0.0101	0.1682
15	rs12324317	89766126	1.22	0.223600634562227	3.22	0.299593947381755	0.764292924072529	1.0828263116336	0.1205	0.0724	0.0064	0.0027	0.0179	0.0027	0.0028	0.0218	0.1681	0.011	0.017	0.0102	0.0824	0.0153	0.0063	0.0025	0.0024	0.1139	0.0807	0.0104	0.005	0.0095	0.0298	0.0068	0.01	0.1682
15	rs28405200	89770071	1.22	0.223600634562227	3.22	0.299593947381755	0.804189015123638	1.10072311393925	0.1206	0.0724	0.0063	0.0027	0.0178	0.0027	0.0028	0.0218	0.1681	0.011	0.017	0.0102	0.0825	0.0153	0.0062	0.0025	0.0024	0.1139	0.0809	0.0104	0.005	0.0095	0.0298	0.0067	0.0099	0.1685
15	rs113242919	89772259	1.22	0.223600634562227	3.23	0.286575202599778	0.817077804387444	1.09713941277437	0.1206	0.0725	0.0062	0.0027	0.0178	0.0027	0.0028	0.0218	0.168	0.011	0.017	0.0102	0.0824	0.0153	0.0062	0.0025	0.0024	0.114	0.081	0.0104	0.005	0.0095	0.0298	0.0067	0.0098	0.1685
15	rs76618686	89773333	1.22	0.223600634562227	3.22	0.299593947381755	0.825138406714475	1.09925679348026	0.1207	0.0725	0.0062	0.0026	0.0178	0.0026	0.0027	0.0218	0.168	0.011	0.017	0.0102	0.0824	0.0152	0.0062	0.0024	0.0023	0.1141	0.0811	0.0104	0.005	0.0095	0.0298	0.0067	0.0098	0.1686
15	rs117946351	89788888	1.22	0.223600634562227	3.23	0.286575202599778	1.06757083779594	1.04284122301051	0.1222	0.0739	0.005	0.0024	0.0176	0.0023	0.0023	0.0215	0.1676	0.0107	0.0175	0.0101	0.0826	0.0151	0.006	0.0021	0.0022	0.1134	0.0821	0.0102	0.0047	0.0095	0.0292	0.0063	0.0096	0.1706
15	rs2108600	89791516	1.22	0.223600634562227	3.2	0.326850259155197	1.05596335576145	1.0607752903112	0.1223	0.0738	0.005	0.0024	0.0176	0.0023	0.0023	0.0215	0.1676	0.0107	0.0175	0.0101	0.0826	0.0151	0.006	0.0021	0.0022	0.1134	0.0822	0.0102	0.0047	0.0096	0.0292	0.0063	0.0096	0.1707
15	rs62020347	89803950	1.22	0.223600634562227	3.18	0.355766254763284	1.14270875583791	1.1749829174588	0.1223	0.0738	0.005	0.0024	0.0176	0.0023	0.0022	0.0215	0.1676	0.0107	0.0175	0.0101	0.0826	0.0149	0.006	0.002	0.0021	0.1134	0.0821	0.0102	0.0047	0.0098	0.0292	0.0064	0.0096	0.1709
15	rs17803620	89804043	1.22	0.223600634562227	3.17	0.370859203571921	1.14098889989705	1.17432339097851	0.1223	0.0738	0.005	0.0024	0.0176	0.0023	0.0022	0.0215	0.1676	0.0107	0.0175	0.0101	0.0826	0.0149	0.006	0.002	0.0021	0.1134	0.0821	0.0102	0.0047	0.0098	0.0292	0.0064	0.0096	0.1709
15	rs62020348	89810225	1.22	0.223600634562227	3.17	0.370859203571921	1.14442963273831	1.17300453700602	0.1224	0.0735	0.005	0.0023	0.0177	0.0023	0.0022	0.0215	0.1677	0.0107	0.0175	0.0101	0.0827	0.0148	0.006	0.002	0.0021	0.1135	0.0823	0.0102	0.0047	0.0097	0.0291	0.0064	0.0095	0.1711
15	rs79538031	89811231	1.22	0.223600634562227	3.16	0.386381943985473	1.14497327954091	1.17399365260408	0.1224	0.0735	0.005	0.0023	0.0177	0.0023	0.0022	0.0215	0.1677	0.0107	0.0175	0.0101	0.0827	0.0148	0.006	0.002	0.0021	0.1135	0.0823	0.0102	0.0047	0.0097	0.0291	0.0064	0.0095	0.1711
15	rs117553142	89817287	1.22	0.223600634562227	3.11	0.470604638115432	1.14624218426884	1.1764670942904	0.1224	0.0735	0.005	0.0023	0.0176	0.0023	0.0022	0.0215	0.1676	0.0107	0.0175	0.0101	0.0827	0.0148	0.006	0.002	0.0021	0.1135	0.0822	0.0102	0.0047	0.0097	0.0291	0.0064	0.0095	0.1711
15	rs59242159	89832272	1.22	0.223600634562227	3.1	0.488801954490689	1.15432172405114	1.19827326831977	0.1225	0.0734	0.005	0.0023	0.0176	0.0022	0.0022	0.0215	0.1675	0.0107	0.0175	0.0101	0.0828	0.0148	0.0059	0.002	0.0021	0.1136	0.0822	0.0102	0.0047	0.0097	0.0291	0.0064	0.0096	0.1713
15	rs2283432	89836228	1.22	0.223600634562227	3.02	0.651294786134349	1.15823331373872	1.20986588984237	0.1225	0.0734	0.005	0.0023	0.0176	0.0022	0.0022	0.0215	0.1674	0.0107	0.0175	0.0101	0.0828	0.0147	0.0059	0.002	0.0021	0.1136	0.0822	0.0102	0.0047	0.0097	0.0291	0.0064	0.0096	0.1714
15	rs35875311	89838318	1.22	0.223600634562227	2.99	0.72022314582581	1.17191900965923	1.22612851126682	0.1225	0.0733	0.005	0.0023	0.0176	0.0023	0.0022	0.0215	0.1674	0.0107	0.0175	0.0101	0.0828	0.0147	0.006	0.002	0.0021	0.1136	0.0822	0.0102	0.0047	0.0097	0.0291	0.0064	0.0096	0.1714
15	rs8036314	89843805	1.22	0.223600634562227	2.96	0.793651312900757	1.23633081657584	1.27832058296539	0.1225	0.0733	0.005	0.0023	0.0176	0.0021	0.0022	0.0215	0.1674	0.0107	0.0175	0.0103	0.0827	0.0147	0.006	0.002	0.0021	0.1136	0.0822	0.0103	0.0047	0.0098	0.0291	0.0064	0.0097	0.1714
15	rs3087374	89859994	1.22	0.223600634562227	2.95	0.819141413036571	1.26945895643426	1.28484995751465	0.1226	0.0732	0.005	0.0023	0.0175	0.0021	0.0022	0.0215	0.1673	0.0107	0.0175	0.0103	0.0827	0.0146	0.006	0.002	0.0021	0.1136	0.0821	0.0103	0.0047	0.0098	0.0291	0.0065	0.0097	0.1715
15	rs2307449	89863928	1.22	0.223600634562227	2.93	0.871659766409689	1.2864805280155	1.31371366865731	0.1226	0.0732	0.005	0.0023	0.0175	0.0021	0.0022	0.0215	0.1673	0.0107	0.0175	0.0103	0.0827	0.0146	0.006	0.002	0.0021	0.1136	0.0821	0.0103	0.0047	0.0098	0.0291	0.0065	0.0097	0.1715
15	rs3176209	89864716	1.22	0.223600634562227	2.92	0.898693461391643	1.27909387488601	1.33711859662053	0.1226	0.0732	0.0052	0.0023	0.0174	0.0021	0.0022	0.0215	0.1673	0.0107	0.0175	0.0103	0.0826	0.0146	0.006	0.002	0.0021	0.1136	0.0821	0.0103	0.0047	0.0098	0.0291	0.0065	0.0097	0.1715
15	rs3176208	89864763	1.22	0.223600634562227	2.9	0.954322971774498	1.27909387488601	1.33711859662053	0.1226	0.0732	0.0052	0.0023	0.0174	0.0021	0.0022	0.0215	0.1673	0.0107	0.0175	0.0103	0.0826	0.0146	0.006	0.002	0.0021	0.1136	0.0821	0.0103	0.0047	0.0098	0.0291	0.0065	0.0097	0.1715
15	rs176638	89874613	1.22	0.223600634562227	2.88	1.01205197621114	1.31657138619242	1.40094206058276	0.1227	0.0729	0.0052	0.0023	0.0174	0.0021	0.0022	0.0216	0.1672	0.0108	0.0175	0.0104	0.0824	0.0146	0.0061	0.002	0.0021	0.1134	0.0818	0.0103	0.0048	0.01	0.029	0.0068	0.0098	0.1716
15	rs3176149	89878578	1.22	0.223600634562227	2.88	1.01205197621114	1.31925039557821	1.40587183373917	0.1227	0.0728	0.0052	0.0023	0.0174	0.0021	0.0022	0.0216	0.1672	0.0108	0.0174	0.0104	0.0823	0.0146	0.0061	0.002	0.0021	0.1134	0.0818	0.0103	0.0048	0.01	0.029	0.0068	0.0098	0.1716
15	rs62022623	89888690	1.22	0.223600634562227	2.88	1.01205197621114	1.36578612582206	1.48752838253329	0.1229	0.0726	0.0052	0.0023	0.0174	0.0021	0.0021	0.0218	0.167	0.0109	0.0174	0.0105	0.0821	0.0146	0.0062	0.0021	0.0021	0.1132	0.0816	0.0103	0.0048	0.0102	0.029	0.007	0.0099	0.1717
15	rs176641	89890182	1.22	0.223600634562227	2.88	1.01205197621114	1.35987546469292	1.46747281503763	0.1229	0.0725	0.0053	0.0023	0.0174	0.0022	0.0021	0.0218	0.167	0.011	0.0174	0.0105	0.082	0.0146	0.0061	0.0021	0.0021	0.1131	0.0816	0.0103	0.0049	0.0101	0.0289	0.0071	0.0099	0.1718
15	rs118013786	89892352	1.22	0.223600634562227	2.88	1.01205197621114	1.37539928696475	1.50006361409113	0.1228	0.0725	0.0053	0.0023	0.0174	0.0022	0.0022	0.0219	0.1667	0.011	0.0174	0.0106	0.0817	0.0146	0.0061	0.0021	0.0022	0.113	0.0812	0.0103	0.005	0.0102	0.029	0.0072	0.0098	0.1721
15	rs875640	89897527	1.22	0.223600634562227	2.87	1.0417097985148	1.43686448496456	1.58930763243394	0.1225	0.0726	0.0055	0.0023	0.0175	0.0022	0.0022	0.0222	0.1659	0.0112	0.0175	0.0106	0.0812	0.0146	0.0062	0.0022	0.0022	0.1127	0.0805	0.0105	0.0052	0.0103	0.0291	0.0075	0.0098	0.1728
15	rs117180612	89898265	1.22	0.223600634562227	2.86	1.07189958250627	1.41253167337162	1.5398388130974	0.1224	0.0725	0.0055	0.0023	0.0175	0.0022	0.0022	0.0221	0.1657	0.0111	0.0175	0.0106	0.0812	0.0146	0.0061	0.0022	0.0022	0.1128	0.0805	0.0105	0.0052	0.0103	0.0291	0.0075	0.0098	0.1732
15	rs17231654	89900019	1.22	0.223600634562227	2.87	1.0417097985148	1.34895167786994	1.48821481059147	0.122	0.0725	0.0055	0.0024	0.0175	0.0022	0.0022	0.022	0.1652	0.0111	0.0174	0.0105	0.0815	0.0145	0.006	0.0022	0.0022	0.1132	0.0803	0.0105	0.0052	0.0101	0.0291	0.0075	0.0099	0.174
15	rs4932217	89902032	1.21	0.250745108472337	2.87	1.0417097985148	1.26936463449804	1.39550561728166	0.1217	0.0727	0.0056	0.0024	0.0176	0.0023	0.0022	0.022	0.1649	0.0111	0.0174	0.0104	0.0817	0.0145	0.006	0.0021	0.0022	0.1134	0.0802	0.0105	0.0053	0.0101	0.0291	0.0072	0.0099	0.1746
15	rs74650695	89906600	1.21	0.250745108472337	2.87	1.0417097985148	1.27748612055667	1.37531954211586	0.1217	0.0727	0.0056	0.0024	0.0176	0.0023	0.0022	0.022	0.1646	0.0111	0.0174	0.0105	0.0817	0.0145	0.006	0.0021	0.0023	0.1135	0.08	0.0104	0.0053	0.0101	0.029	0.0071	0.01	0.1746
15	rs12917336	89906922	1.21	0.250745108472337	2.87	1.0417097985148	1.27672979778524	1.37396424398508	0.1217	0.0727	0.0056	0.0024	0.0176	0.0023	0.0022	0.022	0.1646	0.0111	0.0174	0.0105	0.0818	0.0145	0.006	0.0021	0.0023	0.1135	0.08	0.0104	0.0053	0.0101	0.0289	0.0071	0.01	0.1746
15	rs117154746	89907179	1.21	0.250745108472337	2.87	1.0417097985148	1.27701339875633	1.37515011773055	0.1217	0.0727	0.0056	0.0024	0.0176	0.0023	0.0022	0.022	0.1646	0.0111	0.0174	0.0105	0.0818	0.0145	0.006	0.0021	0.0023	0.1136	0.08	0.0104	0.0053	0.0101	0.0289	0.0071	0.01	0.1746
15	rs111717658	89912841	1.21	0.250745108472337	2.88	1.01205197621114	1.26766729872581	1.3829472141332	0.1215	0.0727	0.0056	0.0024	0.0176	0.0024	0.0022	0.022	0.1646	0.0111	0.0174	0.0105	0.0817	0.0145	0.0061	0.0021	0.0023	0.1138	0.0798	0.0104	0.0053	0.0102	0.0289	0.0071	0.01	0.1746
15	rs8032933	89920492	1.21	0.250745108472337	2.88	1.01205197621114	1.26098074400762	1.41080444383535	0.1213	0.0726	0.0056	0.0023	0.0177	0.0024	0.0022	0.0221	0.1646	0.0111	0.0174	0.0105	0.0815	0.0144	0.0062	0.0021	0.0024	0.1142	0.0794	0.0103	0.0053	0.0102	0.0289	0.0072	0.0101	0.1747
15	rs74708100	89935478	1.21	0.250745108472337	2.88	1.01205197621114	1.23745144552273	1.34167293578714	0.1208	0.0725	0.0056	0.0023	0.0178	0.0026	0.0022	0.0222	0.1643	0.0112	0.0175	0.0105	0.0811	0.0144	0.0064	0.0022	0.0025	0.1144	0.0791	0.0101	0.0053	0.0102	0.0289	0.0073	0.0101	0.1753
15	rs78072283	89938006	1.21	0.250745108472337	2.88	1.01205197621114	1.218825553736	1.31119214705062	0.1208	0.0724	0.0056	0.0023	0.0179	0.0026	0.0022	0.0222	0.1642	0.0112	0.0175	0.0105	0.0811	0.0144	0.0064	0.0023	0.0025	0.1144	0.079	0.0101	0.0053	0.0102	0.0289	0.0073	0.0102	0.1754
15	rs2270058	89938586	1.21	0.250745108472337	2.88	1.01205197621114	1.21752583604326	1.28669260703525	0.1208	0.0724	0.0056	0.0024	0.0179	0.0026	0.0022	0.0222	0.1642	0.0112	0.0175	0.0105	0.081	0.0144	0.0064	0.0023	0.0026	0.1144	0.079	0.0101	0.0052	0.0102	0.0289	0.0073	0.0102	0.1755
15	rs150296	89941863	1.21	0.250745108472337	2.88	1.01205197621114	1.23735804481957	1.29960377646778	0.1207	0.0724	0.0056	0.0024	0.0179	0.0026	0.0022	0.0222	0.1641	0.0112	0.0175	0.0105	0.081	0.0144	0.0064	0.0022	0.0026	0.1144	0.079	0.0101	0.0052	0.0103	0.029	0.0073	0.0103	0.1756
15	rs150354	89945579	1.21	0.250745108472337	2.9	0.954322971774498	1.22170541074696	1.28032901275171	0.1206	0.0723	0.0057	0.0024	0.0179	0.0026	0.0022	0.0222	0.1641	0.0112	0.0176	0.0105	0.0809	0.0145	0.0064	0.0022	0.0026	0.1142	0.079	0.01	0.0053	0.0103	0.029	0.0073	0.0103	0.1757
15	rs150304	89949210	1.21	0.250745108472337	2.93	0.871659766409689	1.05508608179275	1.18752646550885	0.121	0.0724	0.0058	0.0026	0.018	0.0027	0.0022	0.0222	0.164	0.0112	0.0177	0.0106	0.0808	0.0148	0.0066	0.0022	0.0027	0.1127	0.0785	0.0097	0.0052	0.0102	0.0294	0.0073	0.0104	0.1758
15	rs150310	89953790	1.21	0.250745108472337	2.95	0.819141413036571	1.02032362593821	1.14192460774455	0.1207	0.072	0.006	0.0029	0.0182	0.0027	0.0021	0.0221	0.164	0.0112	0.0177	0.0107	0.0803	0.015	0.0068	0.002	0.0027	0.1121	0.0779	0.0096	0.0053	0.0099	0.0298	0.0075	0.0104	0.1771
15	rs150311	89955362	1.21	0.250745108472337	2.98	0.744195120258389	1.03812520589898	1.12259736707026	0.1206	0.0719	0.006	0.003	0.0182	0.0027	0.0021	0.0221	0.1639	0.0112	0.0177	0.0107	0.0803	0.015	0.0069	0.002	0.0027	0.112	0.0778	0.0095	0.0053	0.0099	0.0299	0.0076	0.0104	0.1774
15	rs58965041	89961064	1.22	0.223600634562227	2.99	0.72022314582581	1.2165050062126	1.15539053042238	0.1202	0.0715	0.006	0.0033	0.0183	0.0028	0.0022	0.0221	0.1639	0.0113	0.0179	0.0108	0.0796	0.0149	0.0071	0.002	0.0027	0.1113	0.077	0.0096	0.0053	0.01	0.0303	0.0078	0.0103	0.1781
15	rs6496580	89962561	1.21	0.250745108472337	2.98	0.744195120258389	1.53611988218333	1.1800964916205	0.1196	0.0709	0.0063	0.0038	0.0184	0.003	0.0024	0.0223	0.1639	0.0116	0.0181	0.0109	0.0785	0.015	0.0075	0.0022	0.0028	0.1101	0.0759	0.0096	0.0053	0.0101	0.031	0.0081	0.0102	0.179
15	rs12899578	89964631	1.21	0.250745108472337	2.98	0.744195120258389	1.58849129749177	1.26945651823598	0.1194	0.0705	0.0064	0.0039	0.0185	0.003	0.0024	0.0222	0.1637	0.0116	0.018	0.011	0.0785	0.0149	0.0075	0.0022	0.0029	0.1099	0.0757	0.0097	0.0053	0.0103	0.0312	0.0082	0.0103	0.1791
15	rs6496582	89967581	1.21	0.250745108472337	2.99	0.72022314582581	1.59423525183224	1.23793433741189	0.1195	0.0704	0.0064	0.0039	0.0185	0.003	0.0024	0.0222	0.1636	0.0116	0.0181	0.011	0.0784	0.0149	0.0075	0.0022	0.0029	0.1099	0.0757	0.0097	0.0053	0.0103	0.0312	0.0083	0.0103	0.1792
15	rs2003085	89970338	1.21	0.250745108472337	2.99	0.72022314582581	1.59320900019222	1.22828865913245	0.1196	0.0702	0.0064	0.0039	0.0185	0.003	0.0025	0.0222	0.1635	0.0116	0.0181	0.011	0.0782	0.0149	0.0075	0.0022	0.003	0.11	0.0757	0.0097	0.0053	0.0103	0.0311	0.0083	0.0103	0.1793
15	rs28514638	89971179	1.21	0.250745108472337	3	0.696751202985924	1.59136234471849	1.22396903071717	0.1197	0.0701	0.0064	0.0039	0.0185	0.003	0.0025	0.0222	0.1635	0.0116	0.0181	0.011	0.0782	0.0149	0.0075	0.0022	0.003	0.11	0.0757	0.0097	0.0053	0.0103	0.0311	0.0083	0.0103	0.1794
15	rs8023847	89972437	1.21	0.250745108472337	3	0.696751202985924	1.60379073063445	1.21533780833332	0.1196	0.0702	0.0064	0.0039	0.0185	0.003	0.0025	0.0222	0.1635	0.0116	0.0181	0.0111	0.0781	0.0149	0.0075	0.0022	0.003	0.1099	0.0757	0.0097	0.0053	0.0103	0.0311	0.0083	0.0103	0.1794
15	rs72746722	89979125	1.21	0.250745108472337	3.01	0.673776155564303	1.60677457708047	1.22479952110239	0.1196	0.0702	0.0065	0.0039	0.0184	0.0031	0.0025	0.0222	0.1633	0.0116	0.0181	0.0111	0.078	0.0149	0.0076	0.0023	0.003	0.1098	0.0758	0.0097	0.0053	0.0103	0.031	0.0083	0.0103	0.1794
15	rs12592645	89982879	1.22	0.223600634562227	3.03	0.629303794260587	1.0172103998411	0.920726576300086	0.1198	0.0708	0.007	0.0042	0.0185	0.0037	0.0032	0.0216	0.1614	0.0118	0.0179	0.0111	0.0767	0.0158	0.0078	0.0029	0.0035	0.1074	0.0768	0.0094	0.0052	0.0104	0.0304	0.0085	0.0106	0.18
15	rs79483623	89987597	1.21	0.250745108472337	3.03	0.629303794260587	1.14126038819257	0.751628795398587	0.1198	0.071	0.0071	0.0048	0.0185	0.0038	0.0035	0.0214	0.1603	0.0118	0.0178	0.011	0.0758	0.0163	0.0079	0.0032	0.0035	0.1065	0.0776	0.0093	0.0049	0.0104	0.0306	0.0085	0.0108	0.1802
15	rs11073865	89989541	1.21	0.250745108472337	3.03	0.629303794260587	1.23726464683563	0.661883291997023	0.1199	0.0711	0.0071	0.0051	0.0185	0.0039	0.0036	0.0213	0.1599	0.0118	0.0178	0.0109	0.0755	0.0165	0.0079	0.0034	0.0035	0.1061	0.078	0.0092	0.0048	0.0104	0.0308	0.0085	0.0108	0.1803
15	rs77228908	89991702	1.2	0.280131383133392	3.06	0.566238797870229	1.3034931856263	0.685149610678133	0.1195	0.0712	0.0071	0.0051	0.0185	0.0039	0.0036	0.0212	0.16	0.0117	0.0178	0.0109	0.0752	0.0165	0.008	0.0034	0.0035	0.1055	0.0784	0.0092	0.0048	0.0104	0.0307	0.0086	0.0109	0.1804
15	rs11635822	89993349	1.2	0.280131383133392	3.06	0.566238797870229	1.33411788016027	0.714559975966336	0.1194	0.0712	0.0072	0.0052	0.0185	0.004	0.0036	0.0212	0.1601	0.0117	0.0178	0.0109	0.075	0.0166	0.008	0.0035	0.0036	0.1053	0.0786	0.0092	0.0047	0.0105	0.0308	0.0086	0.0109	0.1805
15	rs79354575	89996296	1.2	0.280131383133392	3.06	0.566238797870229	1.34133440620638	0.644774103895709	0.1194	0.0713	0.0072	0.0052	0.0185	0.004	0.0036	0.0212	0.16	0.0116	0.0178	0.0108	0.0749	0.0166	0.008	0.0035	0.0036	0.1051	0.0787	0.0091	0.0047	0.0105	0.0308	0.0087	0.011	0.1805
15	rs117410119	89996482	1.2	0.280131383133392	3.06	0.566238797870229	1.33498308729815	0.639821709431493	0.1194	0.0713	0.0072	0.0052	0.0185	0.004	0.0036	0.0212	0.1601	0.0116	0.0178	0.0108	0.0749	0.0166	0.008	0.0035	0.0036	0.1051	0.0788	0.0091	0.0047	0.0105	0.0308	0.0087	0.011	0.1803
15	rs7162385	90001851	1.2	0.280131383133392	3.11	0.470604638115432	1.3760799613013	0.639967241396184	0.1195	0.0714	0.0072	0.0053	0.0185	0.004	0.0036	0.0211	0.16	0.0116	0.0178	0.0107	0.0747	0.0166	0.0081	0.0035	0.0036	0.1049	0.0788	0.0091	0.0047	0.0105	0.0309	0.0088	0.011	0.1803
15	rs78844863	90009259	1.2	0.280131383133392	3.11	0.470604638115432	1.46612673162097	0.654997960245977	0.1196	0.0715	0.0073	0.0053	0.0185	0.0041	0.0036	0.0211	0.16	0.0115	0.0177	0.0105	0.0745	0.0168	0.0082	0.0036	0.0037	0.1046	0.0789	0.009	0.0046	0.0105	0.031	0.0089	0.0109	0.1804
15	rs76085505	90009761	1.2	0.280131383133392	3.12	0.452863978564029	1.47689390206798	0.658951340348905	0.1196	0.0715	0.0073	0.0053	0.0185	0.0041	0.0036	0.0211	0.16	0.0115	0.0177	0.0105	0.0745	0.0168	0.0082	0.0036	0.0037	0.1046	0.0789	0.009	0.0046	0.0105	0.031	0.0089	0.0109	0.1804
15	rs62020817	90012795	1.19	0.311838986457593	3.15	0.402339212139645	1.4620467795995	0.69714754613583	0.1197	0.0716	0.0073	0.0053	0.0185	0.004	0.0036	0.0211	0.16	0.0115	0.0177	0.0104	0.0745	0.0168	0.0082	0.0036	0.0037	0.1046	0.0791	0.009	0.0046	0.0105	0.031	0.0089	0.0108	0.1804
15	rs2075833	90016491	1.19	0.311838986457593	3.15	0.402339212139645	1.46861655801384	0.709490064949739	0.1198	0.0716	0.0073	0.0053	0.0185	0.004	0.0036	0.021	0.16	0.0115	0.0177	0.0104	0.0745	0.0168	0.0082	0.0036	0.0037	0.1044	0.0791	0.009	0.0046	0.0105	0.0312	0.0089	0.0108	0.1803
15	rs12902254	90022798	1.2	0.280131383133392	3.15	0.402339212139645	1.46304150428111	0.699968652902288	0.1199	0.0717	0.0073	0.0053	0.0184	0.004	0.0036	0.0209	0.16	0.0115	0.0177	0.0104	0.0746	0.0168	0.0082	0.0036	0.0037	0.1044	0.0793	0.0089	0.0046	0.0104	0.0312	0.0088	0.0107	0.1802
15	rs17807723	90023558	1.2	0.280131383133392	3.15	0.402339212139645	1.47749292580236	0.722778259208203	0.1199	0.0717	0.0074	0.0053	0.0185	0.004	0.0036	0.0209	0.16	0.0114	0.0177	0.0104	0.0746	0.0168	0.0082	0.0037	0.0037	0.1044	0.0793	0.0089	0.0046	0.0104	0.0312	0.0088	0.0107	0.1802
15	rs117662733	90026786	1.2	0.280131383133392	3.15	0.402339212139645	1.4405227199562	0.695218792016143	0.1199	0.0717	0.0074	0.0053	0.0185	0.004	0.0037	0.0208	0.1599	0.0114	0.0177	0.0104	0.0746	0.0167	0.0081	0.0037	0.0037	0.1043	0.0794	0.0089	0.0046	0.0104	0.0313	0.0088	0.0108	0.1802
15	rs8023280	90031055	1.2	0.280131383133392	3.14	0.418735639412168	1.40860565980805	0.681013155697473	0.1199	0.0717	0.0074	0.0053	0.0185	0.004	0.0037	0.0207	0.1599	0.0114	0.0177	0.0104	0.0747	0.0166	0.0081	0.0037	0.0037	0.1043	0.0796	0.0089	0.0046	0.0104	0.0314	0.0088	0.0108	0.1801
15	rs79582453	90032233	1.2	0.280131383133392	3.14	0.418735639412168	1.39225853564801	0.672462933709906	0.1199	0.0717	0.0074	0.0054	0.0185	0.0041	0.0037	0.0207	0.1599	0.0114	0.0177	0.0104	0.0747	0.0166	0.0081	0.0037	0.0037	0.1043	0.0796	0.009	0.0046	0.0104	0.0314	0.0087	0.0108	0.1801
15	rs117927521	90037744	1.2	0.280131383133392	3.13	0.435575753324506	1.32691606650273	0.645357320601927	0.12	0.0717	0.0073	0.0054	0.0185	0.0041	0.0037	0.0205	0.1597	0.0113	0.0177	0.0103	0.0749	0.0164	0.008	0.0037	0.0037	0.1041	0.0799	0.009	0.0046	0.0104	0.0317	0.0086	0.0109	0.1799
15	rs77336646	90040682	1.19	0.311838986457593	3.13	0.435575753324506	1.30254051526937	0.639821709431493	0.1201	0.0717	0.0073	0.0054	0.0184	0.0041	0.0037	0.0204	0.1597	0.0113	0.0178	0.0103	0.075	0.0163	0.008	0.0037	0.0036	0.104	0.0801	0.0091	0.0047	0.0103	0.0318	0.0086	0.0109	0.1799
15	rs11632393	90046454	1.2	0.280131383133392	3.14	0.418735639412168	1.29949375045838	0.629363737668811	0.1203	0.0718	0.0073	0.0054	0.0184	0.0041	0.0038	0.0203	0.1597	0.0113	0.0179	0.0103	0.0751	0.0162	0.008	0.0038	0.0037	0.1038	0.0799	0.009	0.0046	0.0104	0.0315	0.0086	0.0109	0.18
15	rs8031036	90048428	1.19	0.311838986457593	3.14	0.418735639412168	1.30740190102096	0.624728717983503	0.1202	0.0717	0.0073	0.0054	0.0184	0.0041	0.0038	0.0203	0.1598	0.0114	0.0179	0.0103	0.0752	0.0162	0.0079	0.0037	0.0037	0.1037	0.08	0.009	0.0046	0.0104	0.0315	0.0087	0.011	0.1799
15	rs2704	90053479	1.19	0.311838986457593	3.14	0.418735639412168	1.27937767646009	0.622125056575376	0.1203	0.0717	0.0073	0.0054	0.0184	0.0042	0.0038	0.0202	0.1598	0.0113	0.0179	0.0102	0.0754	0.0162	0.0079	0.0038	0.0037	0.1034	0.08	0.009	0.0046	0.0104	0.0315	0.0087	0.0111	0.1801
15	rs74680880	90058802	1.19	0.311838986457593	3.14	0.418735639412168	1.16534200873869	0.636621956504366	0.1204	0.0716	0.0074	0.0054	0.0184	0.0043	0.0039	0.02	0.1597	0.0112	0.0177	0.01	0.0762	0.016	0.0079	0.0039	0.0037	0.1023	0.0803	0.0091	0.0045	0.0105	0.0314	0.0087	0.0113	0.1807
15	rs12911823	90058858	1.19	0.311838986457593	3.14	0.418735639412168	1.1786937961789	0.638221366200776	0.1205	0.0716	0.0074	0.0054	0.0184	0.0043	0.0038	0.02	0.1597	0.0112	0.0177	0.01	0.0762	0.016	0.0079	0.0038	0.0037	0.1022	0.0803	0.0091	0.0045	0.0105	0.0314	0.0087	0.0113	0.1808
15	rs12911077	90059097	1.19	0.311838986457593	3.15	0.402339212139645	1.13186367669433	0.605838704479266	0.1205	0.0715	0.0074	0.0053	0.0185	0.0042	0.0038	0.02	0.1598	0.0112	0.0176	0.01	0.0762	0.0161	0.008	0.0037	0.0036	0.1022	0.0803	0.0091	0.0045	0.0104	0.0314	0.0086	0.0114	0.1809
15	rs7173873	90062451	1.19	0.311838986457593	3.15	0.402339212139645	0.978538175091337	0.46612133112508	0.1208	0.0715	0.0073	0.0052	0.0186	0.0042	0.0038	0.0201	0.1601	0.011	0.0177	0.0099	0.0764	0.0161	0.0076	0.0037	0.0035	0.102	0.0805	0.0091	0.0045	0.0102	0.0316	0.0082	0.0115	0.1815
15	rs4244875	90064293	1.19	0.311838986457593	3.15	0.402339212139645	0.968013279442205	0.448445869188165	0.1212	0.0715	0.0072	0.0052	0.0186	0.0042	0.0036	0.02	0.1603	0.0111	0.0176	0.0099	0.0764	0.016	0.0075	0.0037	0.0034	0.1022	0.0806	0.0091	0.0045	0.0101	0.0315	0.0082	0.0114	0.1814
15	rs72748803	90064573	1.19	0.311838986457593	3.14	0.418735639412168	0.940232649098658	0.451779657269403	0.1213	0.0715	0.0072	0.0052	0.0186	0.0041	0.0036	0.02	0.1602	0.0111	0.0176	0.0099	0.0764	0.016	0.0075	0.0037	0.0034	0.1022	0.0806	0.0092	0.0045	0.0101	0.0315	0.0082	0.0114	0.1813
15	rs4932227	90064593	1.19	0.311838986457593	3.14	0.418735639412168	0.938643362186924	0.452313668362595	0.1213	0.0715	0.0072	0.0052	0.0186	0.0041	0.0036	0.02	0.1602	0.0111	0.0176	0.0099	0.0764	0.016	0.0075	0.0037	0.0034	0.1022	0.0806	0.0092	0.0045	0.0101	0.0315	0.0082	0.0114	0.1813
15	rs7165666	90065718	1.19	0.311838986457593	3.14	0.418735639412168	0.764216315786529	0.43874882775966	0.1222	0.0716	0.0069	0.0051	0.0187	0.0041	0.0036	0.0201	0.1601	0.0112	0.0174	0.0099	0.0769	0.016	0.0076	0.0036	0.0034	0.1021	0.0807	0.0092	0.0046	0.01	0.0312	0.0081	0.0113	0.1807
15	rs12906947	90067396	1.2	0.280131383133392	3.15	0.402339212139645	0.239733093714884	0.356535279177838	0.1259	0.0727	0.0068	0.004	0.0195	0.0039	0.0033	0.0198	0.1624	0.0109	0.017	0.0093	0.0768	0.0162	0.0073	0.0034	0.003	0.0997	0.082	0.0097	0.0046	0.0098	0.0313	0.0076	0.0112	0.1784
15	rs78240016	90070438	1.18	0.345943801679723	3.15	0.402339212139645	0.155123856258234	0.365824976330354	0.1296	0.0741	0.0066	0.0026	0.0204	0.0036	0.0033	0.0197	0.1616	0.0106	0.0161	0.0082	0.0764	0.0163	0.0068	0.003	0.0024	0.0975	0.0838	0.0103	0.0058	0.0092	0.031	0.0063	0.011	0.18
15	rs12910218	90071114	1.17	0.382518045708746	3.15	0.402339212139645	0.192858392656059	0.370874522362595	0.1301	0.0743	0.0066	0.0024	0.0205	0.0036	0.0033	0.0197	0.1614	0.0105	0.016	0.0081	0.0764	0.0163	0.0067	0.0029	0.0023	0.0972	0.0841	0.0104	0.0059	0.0092	0.0308	0.0062	0.011	0.1802
15	rs12914810	90072229	1.17	0.382518045708746	3.15	0.402339212139645	0.200266792052374	0.341740803264105	0.13	0.0743	0.0067	0.0023	0.0206	0.0036	0.0033	0.0197	0.1613	0.0105	0.016	0.0081	0.0764	0.0163	0.0067	0.0028	0.0022	0.097	0.0842	0.0105	0.006	0.0092	0.0306	0.0061	0.0109	0.1808
15	rs73470403	90072622	1.17	0.382518045708746	3.15	0.402339212139645	0.186469094529839	0.30814180745791	0.1296	0.0745	0.0067	0.0023	0.0206	0.0036	0.0033	0.0198	0.1612	0.0106	0.0159	0.0081	0.0762	0.0163	0.0067	0.0028	0.0022	0.0974	0.0843	0.0105	0.006	0.0092	0.0305	0.0061	0.0111	0.1811
15	rs11073874	90093481	1.16	0.421630287221885	3.15	0.402339212139645	0.196851533442783	0.349053368000104	0.1296	0.0757	0.0068	0.0021	0.0205	0.0035	0.003	0.0199	0.1609	0.0108	0.0159	0.0081	0.0758	0.0162	0.0068	0.0026	0.0021	0.0981	0.0839	0.0103	0.006	0.0093	0.03	0.0061	0.0111	0.1814
15	rs12913680	90098150	1.16	0.421630287221885	3.15	0.402339212139645	0.160938864811027	0.336562607807893	0.1297	0.0753	0.0067	0.0022	0.0205	0.0035	0.003	0.0202	0.161	0.0108	0.0159	0.0079	0.0766	0.0161	0.0067	0.0026	0.0021	0.0986	0.0836	0.0103	0.006	0.0093	0.0297	0.006	0.0111	0.1815
15	rs11629542	90098754	1.16	0.421630287221885	3.13	0.435575753324506	0.161972028607845	0.338655782682718	0.1297	0.0754	0.0067	0.0022	0.0206	0.0035	0.003	0.0201	0.161	0.0108	0.0159	0.0079	0.0765	0.0161	0.0067	0.0026	0.0021	0.0986	0.0836	0.0103	0.006	0.0093	0.0297	0.006	0.0111	0.1815
15	rs16943319	90099243	1.16	0.421630287221885	3.13	0.435575753324506	0.160526685139057	0.339272138323189	0.1296	0.0755	0.0067	0.0022	0.0206	0.0035	0.0029	0.0202	0.161	0.0108	0.0157	0.0078	0.0766	0.016	0.0068	0.0026	0.0022	0.0987	0.0836	0.0103	0.006	0.0094	0.0296	0.006	0.0111	0.1817
15	rs76557343	90110044	1.16	0.421630287221885	3.12	0.452863978564029	0.157896626357681	0.335333090830472	0.1294	0.0756	0.0067	0.0022	0.0206	0.0034	0.0029	0.0202	0.161	0.0109	0.0157	0.0077	0.0767	0.016	0.0068	0.0026	0.0022	0.0989	0.0837	0.0103	0.006	0.0093	0.0294	0.0059	0.0111	0.1818
15	rs28472317	90112327	1.16	0.421630287221885	3.11	0.470604638115432	0.157862637721888	0.338532550552452	0.1293	0.0757	0.0066	0.0022	0.0206	0.0034	0.0029	0.0202	0.1611	0.0109	0.0157	0.0076	0.0767	0.016	0.0068	0.0026	0.0022	0.0988	0.0838	0.0103	0.006	0.0093	0.0294	0.0058	0.0111	0.1818
15	rs10775247	90126121	1.16	0.421630287221885	3.11	0.470604638115432	0.143806828196132	0.341123151528787	0.1292	0.0757	0.0066	0.0026	0.0205	0.0034	0.0029	0.0202	0.161	0.0109	0.0157	0.0075	0.0772	0.0161	0.0069	0.0025	0.0022	0.0986	0.0837	0.0103	0.006	0.0095	0.0292	0.0058	0.011	0.1819
15	rs117209589	90127775	1.16	0.421630287221885	3.11	0.470604638115432	0.141757386711994	0.338039752138928	0.1291	0.0757	0.0065	0.0026	0.0205	0.0034	0.0029	0.0201	0.161	0.0109	0.0157	0.0075	0.0772	0.0161	0.0069	0.0025	0.0022	0.0986	0.0837	0.0103	0.006	0.0095	0.0292	0.0058	0.011	0.1819
15	rs11629584	90128966	1.16	0.421630287221885	3.11	0.470604638115432	0.140105141082139	0.335947685820049	0.1291	0.0757	0.0065	0.0026	0.0205	0.0034	0.0029	0.0201	0.161	0.0109	0.0157	0.0075	0.0772	0.0161	0.0069	0.0025	0.0022	0.0986	0.0837	0.0103	0.006	0.0095	0.0292	0.0058	0.011	0.1819
15	rs58132044	90142421	1.15	0.46334549806667	3.08	0.526582953384854	0.217271669507551	0.356035074889477	0.1285	0.0757	0.0064	0.0035	0.0204	0.0034	0.0028	0.0202	0.1607	0.0109	0.0157	0.0074	0.0782	0.0159	0.0074	0.0025	0.0021	0.0982	0.0838	0.0103	0.006	0.0094	0.029	0.0059	0.011	0.1817
15	rs12905387	90144615	1.15	0.46334549806667	3.08	0.526582953384854	0.212765516984936	0.355285144548908	0.1285	0.0758	0.0064	0.0034	0.0204	0.0034	0.0028	0.0202	0.1607	0.0109	0.0157	0.0074	0.0783	0.0159	0.0074	0.0025	0.0021	0.0981	0.0838	0.0103	0.006	0.0094	0.029	0.0059	0.0109	0.1818
15	rs117485236	90148494	1.15	0.46334549806667	3.08	0.526582953384854	0.202222160017408	0.35541010157348	0.1284	0.0758	0.0064	0.0034	0.0204	0.0034	0.0028	0.0202	0.1607	0.0109	0.0157	0.0074	0.0785	0.0159	0.0074	0.0025	0.0022	0.0981	0.0838	0.0104	0.006	0.0094	0.0289	0.0059	0.0109	0.1818
15	rs117885682	90160444	1.15	0.46334549806667	3.08	0.526582953384854	0.174780874696297	0.438351527967846	0.1278	0.0759	0.0062	0.0031	0.0203	0.0034	0.0027	0.0202	0.1606	0.0108	0.0157	0.0073	0.0796	0.0157	0.0072	0.0026	0.0022	0.0983	0.0842	0.0104	0.0059	0.0095	0.0288	0.0059	0.0106	0.1821
15	rs2289486	90161355	1.15	0.46334549806667	3.07	0.546174590811499	0.175033464126504	0.456190216880892	0.1278	0.0759	0.0062	0.0031	0.0203	0.0035	0.0027	0.0201	0.1606	0.0108	0.0157	0.0073	0.0796	0.0157	0.0071	0.0026	0.0022	0.0983	0.0842	0.0104	0.0059	0.0095	0.0288	0.0059	0.0106	0.1821
15	rs17236115	90164910	1.15	0.46334549806667	3.07	0.546174590811499	0.182302691577962	0.476108030014485	0.1277	0.0759	0.0062	0.0031	0.0203	0.0035	0.0026	0.0202	0.1606	0.0108	0.0157	0.0074	0.0799	0.0157	0.0071	0.0026	0.0022	0.0983	0.0842	0.0104	0.0059	0.0094	0.0288	0.0059	0.0106	0.1822
15	rs894157	90168108	1.15	0.46334549806667	3.07	0.546174590811499	0.182487536964208	0.492008882964021	0.1275	0.0759	0.0062	0.003	0.0203	0.0035	0.0026	0.0203	0.1607	0.0108	0.0157	0.0074	0.08	0.0156	0.0071	0.0026	0.0022	0.0983	0.0842	0.0104	0.0059	0.0094	0.0288	0.0059	0.0105	0.1823
15	rs1866928	90168693	1.15	0.46334549806667	3.07	0.546174590811499	0.175177895891896	0.506529578772259	0.1276	0.0756	0.0062	0.003	0.0203	0.0034	0.0026	0.0203	0.1608	0.0108	0.0157	0.0074	0.0803	0.0156	0.0071	0.0026	0.0022	0.0983	0.0843	0.0104	0.0059	0.0094	0.0288	0.0059	0.0105	0.1823
15	rs55653159	90169331	1.15	0.46334549806667	3.07	0.546174590811499	0.169879904832331	0.495560573879365	0.1276	0.0756	0.0062	0.003	0.0203	0.0034	0.0026	0.0203	0.1608	0.0108	0.0157	0.0074	0.0803	0.0156	0.0071	0.0026	0.0022	0.0983	0.0843	0.0104	0.0059	0.0094	0.0288	0.0059	0.0105	0.1823
15	rs3743372	90170237	1.15	0.46334549806667	3.06	0.566238797870229	0.253264754949737	0.467198311908208	0.1276	0.0757	0.0062	0.003	0.0203	0.0034	0.0027	0.0203	0.1614	0.0108	0.0157	0.0074	0.0806	0.0156	0.0071	0.0026	0.0021	0.0983	0.0844	0.0104	0.0045	0.0094	0.0289	0.0059	0.0105	0.1824
15	rs142032413	90172778	1.15	0.46334549806667	3.07	0.546174590811499	0.221211632085761	0.457395053135212	0.1277	0.0758	0.0062	0.0028	0.0203	0.0033	0.0027	0.0203	0.1618	0.0108	0.0157	0.0074	0.0807	0.0156	0.007	0.0025	0.0022	0.098	0.0844	0.0104	0.0046	0.0094	0.0288	0.0059	0.0105	0.1825
15	rs55892115	90174432	1.15	0.46334549806667	3.03	0.629303794260587	0.206006682623759	0.468275941070468	0.1278	0.0758	0.0062	0.0028	0.0202	0.0032	0.0027	0.0203	0.1621	0.0108	0.0157	0.0074	0.0808	0.0156	0.007	0.0025	0.0022	0.0977	0.0844	0.0104	0.0046	0.0094	0.0288	0.0059	0.0105	0.1826
15	rs9672286	90174789	1.15	0.46334549806667	3.02	0.651294786134349	0.191563066340612	0.456725596455554	0.1278	0.0759	0.0062	0.0027	0.0203	0.0032	0.0027	0.0203	0.1621	0.0108	0.0157	0.0074	0.0808	0.0156	0.007	0.0025	0.0022	0.0977	0.0844	0.0104	0.0046	0.0092	0.0288	0.0059	0.0105	0.1826
15	rs12900805	90174824	1.15	0.46334549806667	3.02	0.651294786134349	0.191905461320293	0.455655002605928	0.1279	0.0759	0.0062	0.0027	0.0203	0.0032	0.0027	0.0203	0.1619	0.0108	0.0157	0.0074	0.0809	0.0156	0.007	0.0025	0.0022	0.0977	0.0843	0.0104	0.0046	0.0092	0.0288	0.0059	0.0105	0.1827
15	rs117327120	90175334	1.15	0.46334549806667	3.02	0.651294786134349	0.188459570707857	0.459270901946827	0.1279	0.0758	0.0062	0.0027	0.0203	0.0032	0.0027	0.0203	0.1619	0.0108	0.0157	0.0074	0.081	0.0156	0.007	0.0025	0.0022	0.0977	0.0843	0.0104	0.0046	0.0092	0.0288	0.0059	0.0105	0.1827
15	rs11073881	90175490	1.15	0.46334549806667	3.01	0.673776155564303	0.187631863371356	0.459673131778485	0.1279	0.0758	0.0062	0.0027	0.0203	0.0032	0.0027	0.0203	0.1619	0.0108	0.0157	0.0074	0.081	0.0156	0.007	0.0025	0.0022	0.0977	0.0843	0.0104	0.0046	0.0092	0.0288	0.0059	0.0105	0.1827
15	rs3803530	90176073	1.15	0.46334549806667	3.01	0.673776155564303	0.180607177627508	0.46396931963904	0.1277	0.0758	0.0062	0.0026	0.0202	0.0032	0.0027	0.0203	0.1619	0.0108	0.0157	0.0074	0.0812	0.0156	0.007	0.0025	0.0022	0.0978	0.0846	0.0104	0.0046	0.0092	0.0288	0.0059	0.0105	0.1826
15	rs3803531	90176432	1.15	0.46334549806667	3	0.696751202985924	0.180717476192639	0.4626256363958	0.1276	0.0758	0.0062	0.0026	0.0202	0.0032	0.0027	0.0203	0.162	0.0108	0.0157	0.0074	0.0812	0.0156	0.007	0.0025	0.0022	0.0978	0.0845	0.0104	0.0046	0.0092	0.0288	0.0059	0.0105	0.1827
15	rs12906938	90191355	1.15	0.46334549806667	2.99	0.72022314582581	0.165863448046784	0.458868764585432	0.1277	0.0759	0.0062	0.0024	0.0203	0.0031	0.0027	0.0203	0.1615	0.0108	0.0157	0.0074	0.0814	0.0156	0.0069	0.0025	0.0022	0.098	0.0843	0.0104	0.0046	0.0093	0.0286	0.0059	0.0105	0.1829
15	rs72750756	90195536	1.15	0.46334549806667	2.99	0.72022314582581	0.174636632826153	0.461014564873669	0.1277	0.076	0.0062	0.0024	0.0203	0.0031	0.0027	0.0204	0.162	0.0108	0.0156	0.0074	0.0811	0.0156	0.0069	0.0025	0.0022	0.098	0.0842	0.0104	0.0046	0.0093	0.0286	0.0059	0.0105	0.1828
15	rs11634571	90195712	1.15	0.46334549806667	2.99	0.72022314582581	0.176118385580533	0.466929005878703	0.1277	0.076	0.0062	0.0024	0.0203	0.0031	0.0027	0.0204	0.162	0.0108	0.0156	0.0074	0.0811	0.0156	0.0069	0.0025	0.0022	0.098	0.0842	0.0104	0.0046	0.0093	0.0286	0.0059	0.0105	0.1828
15	rs11630004	90195766	1.15	0.46334549806667	2.99	0.72022314582581	0.176263335263472	0.466659740392153	0.1277	0.076	0.0062	0.0024	0.0203	0.0031	0.0027	0.0204	0.162	0.0108	0.0156	0.0074	0.0811	0.0156	0.0069	0.0025	0.0022	0.098	0.0842	0.0104	0.0046	0.0093	0.0286	0.0059	0.0105	0.1828
15	rs8179065	90196008	1.15	0.46334549806667	2.98	0.744195120258389	0.175105671377497	0.460612027286464	0.1277	0.076	0.0062	0.0024	0.0203	0.0031	0.0027	0.0204	0.162	0.0108	0.0156	0.0074	0.0811	0.0156	0.0069	0.0025	0.0022	0.098	0.0842	0.0104	0.0046	0.0093	0.0286	0.0059	0.0105	0.1828
15	rs58832439	90199172	1.15	0.46334549806667	2.97	0.768670182966371	0.174276330250622	0.43068936038078	0.1278	0.0759	0.0062	0.0023	0.0203	0.0031	0.0027	0.0204	0.1621	0.0108	0.0158	0.0074	0.0811	0.0156	0.0068	0.0025	0.0022	0.0982	0.0838	0.0104	0.0046	0.0093	0.0286	0.0058	0.0105	0.1829
15	rs76478344	90203460	1.16	0.421630287221885	2.97	0.768670182966371	0.196619891405822	0.419395388203675	0.1278	0.0759	0.0062	0.0022	0.0202	0.0033	0.0027	0.0204	0.1622	0.0108	0.0159	0.0074	0.0809	0.0156	0.0068	0.0024	0.0022	0.0981	0.0837	0.0104	0.0046	0.0094	0.0286	0.0058	0.0105	0.1829
15	rs4032998	90210437	1.16	0.421630287221885	2.97	0.768670182966371	0.296101846107845	0.470433139609875	0.1279	0.076	0.0061	0.0019	0.0199	0.0032	0.0027	0.0202	0.1632	0.0109	0.0166	0.0075	0.0803	0.0156	0.0068	0.0022	0.0021	0.0977	0.0834	0.0105	0.0047	0.0098	0.0287	0.006	0.0102	0.1829
15	rs8179043	90212144	1.16	0.421630287221885	2.97	0.768670182966371	0.379787965380959	0.5226805591824	0.128	0.076	0.0061	0.0018	0.0198	0.0031	0.0026	0.02	0.164	0.0109	0.0168	0.0075	0.0801	0.0157	0.0067	0.002	0.002	0.0976	0.0833	0.0106	0.0047	0.01	0.0289	0.006	0.01	0.183
15	rs6496589	90213229	1.16	0.421630287221885	2.97	0.768670182966371	0.38276620755848	0.545251073486137	0.1281	0.0761	0.0061	0.0017	0.0198	0.0031	0.0026	0.0199	0.1641	0.0109	0.0168	0.0075	0.0799	0.0157	0.0067	0.002	0.0019	0.0976	0.0833	0.0106	0.0048	0.01	0.0289	0.0061	0.01	0.1829
15	rs75070872	90214119	1.16	0.421630287221885	2.97	0.768670182966371	0.385146210768258	0.550719869051813	0.1281	0.0762	0.0061	0.0017	0.0198	0.0031	0.0026	0.0199	0.1641	0.011	0.0168	0.0075	0.0799	0.0157	0.0067	0.002	0.0019	0.0976	0.0833	0.0106	0.0048	0.01	0.0289	0.0061	0.01	0.1828
15	rs4932138	90217297	1.16	0.421630287221885	2.97	0.768670182966371	0.392442950626764	0.570460997327925	0.1281	0.0763	0.0061	0.0017	0.0198	0.0031	0.0026	0.0198	0.1642	0.011	0.0168	0.0076	0.0797	0.0157	0.0068	0.002	0.0019	0.0976	0.0833	0.0106	0.0048	0.01	0.0289	0.0062	0.01	0.1828
15	rs80350711	90219162	1.16	0.421630287221885	2.97	0.768670182966371	0.373430236213249	0.550298715304813	0.128	0.0764	0.0061	0.0017	0.0198	0.0031	0.0026	0.0196	0.1642	0.011	0.0168	0.0077	0.0795	0.0157	0.0068	0.002	0.0019	0.0976	0.0832	0.0106	0.0048	0.0101	0.0288	0.0063	0.0102	0.1827
15	rs4411483	90219946	1.16	0.421630287221885	2.97	0.768670182966371	0.377699247680316	0.575138833138321	0.1279	0.0764	0.0061	0.0017	0.0198	0.0031	0.0026	0.0196	0.1642	0.011	0.0168	0.0077	0.0794	0.0157	0.0067	0.002	0.0019	0.0976	0.0833	0.0106	0.0048	0.0101	0.0288	0.0063	0.0102	0.1827
15	rs72752523	90220238	1.16	0.421630287221885	2.98	0.744195120258389	0.3857007713477	0.586944963210047	0.128	0.0764	0.0061	0.0017	0.0197	0.0031	0.0026	0.0197	0.1642	0.011	0.0168	0.0077	0.0793	0.0156	0.0067	0.002	0.0019	0.0976	0.0834	0.0106	0.0048	0.0101	0.0287	0.0063	0.0102	0.1827
15	rs8179049	90220402	1.16	0.421630287221885	2.97	0.768670182966371	0.393282870583496	0.607419602363929	0.1281	0.0764	0.0061	0.0017	0.0197	0.0031	0.0026	0.0197	0.1642	0.011	0.0168	0.0077	0.0793	0.0156	0.0069	0.002	0.0019	0.0976	0.0835	0.0106	0.0048	0.0101	0.0288	0.0064	0.0102	0.1827
15	rs8179046	90222863	1.16	0.421630287221885	2.96	0.793651312900757	0.434539926652652	0.663350387427921	0.1281	0.0765	0.0061	0.0017	0.0193	0.0031	0.0027	0.0197	0.1642	0.0111	0.0168	0.0076	0.0789	0.0156	0.007	0.002	0.0019	0.0972	0.084	0.0106	0.0048	0.0102	0.0288	0.0064	0.0102	0.1827
15	rs8179078	90225743	1.16	0.421630287221885	2.9	0.954322971774498	0.412333838882372	0.647545470589789	0.1281	0.0765	0.0061	0.0017	0.0194	0.0031	0.0027	0.0197	0.1643	0.0111	0.0168	0.0077	0.0788	0.0157	0.007	0.002	0.0019	0.097	0.084	0.0106	0.0048	0.0101	0.0289	0.0064	0.0102	0.1827
15	rs35830428	90226848	1.16	0.421630287221885	2.89	0.982923819582558	0.404113736919869	0.644336771608749	0.1281	0.0766	0.0061	0.0017	0.0194	0.0031	0.0027	0.0197	0.1643	0.0111	0.0168	0.0077	0.0787	0.0157	0.007	0.002	0.002	0.0969	0.084	0.0106	0.0048	0.0101	0.029	0.0064	0.0102	0.1826
15	rs7169981	90226947	1.16	0.421630287221885	2.88	1.01205197621114	0.403943366964282	0.644191009472617	0.1281	0.0766	0.0061	0.0017	0.0194	0.0031	0.0027	0.0197	0.1643	0.0111	0.0168	0.0077	0.0787	0.0157	0.007	0.002	0.002	0.0969	0.084	0.0106	0.0048	0.0101	0.029	0.0064	0.0102	0.1826
15	rs1972435	90229321	1.16	0.421630287221885	2.88	1.01205197621114	0.391268585431579	0.6308138250199	0.1282	0.0766	0.0061	0.0017	0.0194	0.003	0.0027	0.0197	0.1644	0.0111	0.0168	0.0077	0.0787	0.0157	0.0069	0.002	0.0019	0.097	0.084	0.0105	0.0048	0.01	0.029	0.0064	0.0102	0.1826
15	rs17816376	90233553	1.16	0.421630287221885	2.88	1.01205197621114	0.390375023957434	0.618368732683002	0.1282	0.0766	0.0061	0.0017	0.0193	0.003	0.0027	0.0197	0.1644	0.0111	0.0168	0.0077	0.0787	0.0157	0.0069	0.002	0.0019	0.097	0.0839	0.0106	0.0048	0.01	0.0291	0.0064	0.0102	0.1827
15	rs117518163	90241638	1.16	0.421630287221885	2.88	1.01205197621114	0.392834800505253	0.638075926711057	0.1283	0.0763	0.0061	0.0016	0.0191	0.003	0.0027	0.0196	0.1641	0.0111	0.0169	0.0075	0.0788	0.0159	0.007	0.0019	0.0019	0.0965	0.0837	0.0106	0.0048	0.0099	0.0292	0.0066	0.0104	0.1836
15	rs79188198	90243252	1.16	0.421630287221885	2.85	1.10262356492582	0.392890795170031	0.639094165100615	0.1283	0.0763	0.0061	0.0016	0.0191	0.003	0.0027	0.0196	0.1641	0.0111	0.0169	0.0075	0.0788	0.0159	0.007	0.0019	0.0019	0.0965	0.0837	0.0106	0.0048	0.0099	0.0292	0.0066	0.0104	0.1836
15	rs72752554	90243309	1.16	0.421630287221885	2.85	1.10262356492582	0.392890795170031	0.639094165100615	0.1283	0.0763	0.0061	0.0016	0.0191	0.003	0.0027	0.0196	0.1641	0.0111	0.0169	0.0075	0.0788	0.0159	0.007	0.0019	0.0019	0.0965	0.0837	0.0106	0.0048	0.0099	0.0292	0.0066	0.0104	0.1836
15	rs77441492	90245033	1.16	0.421630287221885	2.85	1.10262356492582	0.397383407859913	0.664818227207274	0.1283	0.0763	0.0061	0.0016	0.0191	0.003	0.0027	0.0196	0.1642	0.0111	0.0169	0.0076	0.0787	0.0157	0.007	0.0019	0.0019	0.0965	0.0837	0.0106	0.0048	0.0099	0.0292	0.0066	0.0104	0.1837
15	rs4287542	90245174	1.16	0.421630287221885	2.85	1.10262356492582	0.396820423572716	0.662910180572044	0.1283	0.0763	0.0061	0.0016	0.0192	0.003	0.0027	0.0196	0.1642	0.0111	0.0169	0.0076	0.0788	0.0157	0.007	0.0019	0.0019	0.0965	0.0837	0.0106	0.0048	0.0099	0.0292	0.0066	0.0104	0.1837
15	rs9920376	90254800	1.16	0.421630287221885	2.86	1.07189958250627	0.32974919464924	0.685740995702516	0.1286	0.0762	0.0061	0.0015	0.0192	0.0026	0.0022	0.0197	0.1643	0.0112	0.017	0.0075	0.0793	0.0157	0.0069	0.0019	0.0018	0.0965	0.0839	0.0106	0.0045	0.0099	0.0289	0.0067	0.0105	0.184
15	rs112224433	90255284	1.16	0.421630287221885	2.86	1.07189958250627	0.331132610314715	0.689291726763625	0.1286	0.0762	0.0061	0.0015	0.0192	0.0026	0.0022	0.0197	0.1643	0.0112	0.017	0.0075	0.0791	0.0157	0.007	0.0019	0.0018	0.0966	0.0839	0.0106	0.0045	0.0099	0.0289	0.0067	0.0105	0.184
15	rs11633980	90255555	1.16	0.421630287221885	2.86	1.07189958250627	0.331645752838693	0.690476223788165	0.1285	0.0762	0.0061	0.0015	0.0192	0.0026	0.0022	0.0197	0.1643	0.0112	0.017	0.0075	0.0791	0.0157	0.007	0.0019	0.0018	0.0966	0.0839	0.0106	0.0045	0.0099	0.0289	0.0067	0.0105	0.184
15	rs78155399	90264358	1.16	0.421630287221885	2.87	1.0417097985148	0.330056359319599	0.660123762189838	0.1285	0.0761	0.0061	0.0015	0.0191	0.0026	0.0022	0.0197	0.1642	0.0112	0.017	0.0075	0.0791	0.0157	0.007	0.0019	0.0018	0.0966	0.084	0.0106	0.0045	0.0099	0.0289	0.0067	0.0105	0.184
15	rs72754531	90268620	1.16	0.421630287221885	2.87	1.0417097985148	0.331440446131848	0.661003392666568	0.1285	0.0761	0.0061	0.0015	0.0191	0.0026	0.0022	0.0197	0.1642	0.0113	0.017	0.0075	0.0791	0.0157	0.007	0.0019	0.0018	0.0966	0.084	0.0106	0.0045	0.0099	0.0289	0.0067	0.0105	0.184
15	rs35365973	90281278	1.16	0.421630287221885	2.87	1.0417097985148	0.352139238766692	0.696257202572722	0.1282	0.0757	0.0061	0.0014	0.0188	0.0026	0.0023	0.02	0.1638	0.0115	0.017	0.0076	0.0792	0.0158	0.007	0.002	0.0018	0.0963	0.0844	0.0107	0.0045	0.0099	0.0291	0.0069	0.0106	0.1841
15	rs28625357	90291094	1.16	0.421630287221885	2.88	1.01205197621114	0.355643212776026	0.708596211427618	0.1282	0.0757	0.0061	0.0014	0.0188	0.0026	0.0023	0.02	0.1637	0.0115	0.017	0.0076	0.0792	0.0158	0.007	0.002	0.0018	0.0963	0.0844	0.0107	0.0045	0.0099	0.0292	0.0069	0.0106	0.1841
15	rs3743115	90292611	1.16	0.421630287221885	2.88	1.01205197621114	0.357615371286158	0.70666039291283	0.1282	0.0757	0.0061	0.0014	0.0187	0.0026	0.0022	0.02	0.1636	0.0115	0.0169	0.0076	0.0793	0.0158	0.007	0.0021	0.0018	0.0961	0.0845	0.0107	0.0045	0.0099	0.0292	0.0069	0.0106	0.1841
15	rs2278872	90295006	1.16	0.421630287221885	2.88	1.01205197621114	0.393899387710569	0.706511532840208	0.128	0.0757	0.0061	0.0013	0.0186	0.0026	0.0022	0.02	0.1629	0.0116	0.0169	0.0076	0.0792	0.0158	0.007	0.0021	0.0018	0.0964	0.0844	0.0109	0.0046	0.0099	0.0293	0.0069	0.0107	0.1843
15	rs111789342	90295417	1.16	0.421630287221885	2.89	0.982923819582558	0.397327091344908	0.692698391616406	0.1279	0.0757	0.0061	0.0013	0.0186	0.0026	0.0022	0.02	0.1629	0.0116	0.0169	0.0075	0.0793	0.0158	0.007	0.0021	0.0018	0.0964	0.0843	0.0109	0.0046	0.0099	0.0293	0.0069	0.0107	0.1844
15	rs76705867	90297092	1.16	0.421630287221885	2.89	0.982923819582558	0.397101865474838	0.667168315266251	0.1277	0.0754	0.0061	0.0013	0.0186	0.0027	0.0023	0.02	0.1626	0.0117	0.0169	0.0075	0.0794	0.016	0.007	0.0022	0.0018	0.0964	0.0843	0.0109	0.0046	0.0099	0.0292	0.007	0.0108	0.1846
15	rs76987124	90304409	1.16	0.421630287221885	2.9	0.954322971774498	0.420404930870881	0.642151143451059	0.127	0.075	0.0062	0.0013	0.0186	0.0027	0.0023	0.0201	0.1618	0.0118	0.017	0.0075	0.0803	0.016	0.0072	0.0023	0.0018	0.0959	0.0844	0.011	0.0046	0.01	0.0293	0.0071	0.0109	0.1848
15	rs117083635	90304789	1.16	0.421630287221885	2.92	0.898693461391643	0.422725279028079	0.645211504966924	0.127	0.0749	0.0062	0.0013	0.0186	0.0027	0.0024	0.0201	0.1617	0.0118	0.017	0.0075	0.0803	0.016	0.0072	0.0023	0.0018	0.0958	0.0844	0.011	0.0046	0.01	0.0294	0.0071	0.0109	0.1849
15	rs12440668	90304855	1.16	0.421630287221885	2.93	0.871659766409689	0.422899561301729	0.645211504966924	0.127	0.0749	0.0062	0.0013	0.0186	0.0027	0.0024	0.0201	0.1617	0.0118	0.017	0.0075	0.0803	0.016	0.0072	0.0023	0.0018	0.0957	0.0844	0.011	0.0046	0.01	0.0294	0.0071	0.0109	0.1849
15	rs4932248	90310014	1.16	0.421630287221885	2.93	0.871659766409689	0.432598779062075	0.642879494648982	0.1267	0.0748	0.0062	0.0013	0.0186	0.0028	0.0024	0.0202	0.1614	0.0118	0.017	0.0075	0.0807	0.016	0.0072	0.0023	0.0018	0.0955	0.0845	0.011	0.0046	0.0101	0.0294	0.0071	0.0109	0.185
15	rs28475471	90311749	1.16	0.421630287221885	2.94	0.845143312120842	0.437193872882355	0.644774103895709	0.1266	0.0747	0.0062	0.0013	0.0186	0.0028	0.0024	0.0202	0.1613	0.0118	0.017	0.0075	0.0808	0.016	0.0072	0.0023	0.0018	0.0954	0.0845	0.0111	0.0046	0.0101	0.0294	0.0071	0.0109	0.185
15	rs28462216	90320000	1.16	0.421630287221885	2.97	0.768670182966371	0.400373931356297	0.633571138114317	0.1268	0.0744	0.0062	0.0014	0.0186	0.0029	0.0024	0.0202	0.1606	0.0119	0.0171	0.0076	0.0813	0.016	0.0073	0.0023	0.0019	0.0955	0.0845	0.0111	0.0047	0.01	0.0294	0.0072	0.011	0.1847
15	rs11073889	90321996	1.16	0.421630287221885	2.97	0.768670182966371	0.390765830115295	0.629363737668811	0.1267	0.0743	0.0062	0.0014	0.0186	0.0029	0.0024	0.0202	0.1606	0.0119	0.0171	0.0076	0.0814	0.016	0.0073	0.0023	0.0019	0.0954	0.0845	0.0111	0.0047	0.01	0.0294	0.0072	0.011	0.1847
15	rs17239917	90333851	1.16	0.421630287221885	2.97	0.768670182966371	0.258270059644864	0.651050070949154	0.1268	0.0729	0.0063	0.0016	0.0184	0.0029	0.0025	0.0206	0.1592	0.0119	0.0171	0.0078	0.0826	0.0161	0.0075	0.0023	0.0019	0.0956	0.0843	0.011	0.0049	0.0097	0.0301	0.0073	0.0111	0.1842
15	rs75149654	90335256	1.16	0.421630287221885	2.97	0.768670182966371	0.242502255682374	0.630233696405212	0.1268	0.0728	0.0063	0.0016	0.0184	0.0029	0.0025	0.0207	0.1591	0.0119	0.0171	0.0077	0.0827	0.0161	0.0075	0.0023	0.0019	0.0958	0.0844	0.011	0.0049	0.0097	0.0301	0.0073	0.0112	0.184
15	Affx-12160680	90335534	1.16	0.421630287221885	2.98	0.744195120258389	0.239862506588121	0.627334928666887	0.1268	0.0728	0.0063	0.0016	0.0184	0.0029	0.0025	0.0207	0.159	0.0119	0.0171	0.0077	0.0827	0.0161	0.0075	0.0023	0.0019	0.0959	0.0844	0.011	0.0049	0.0097	0.0301	0.0073	0.0112	0.1839
15	rs25651	90335788	1.16	0.421630287221885	2.98	0.744195120258389	0.238355087245008	0.62414990590903	0.1268	0.0728	0.0063	0.0016	0.0184	0.0029	0.0025	0.0207	0.1589	0.0119	0.0171	0.0077	0.0827	0.0161	0.0075	0.0023	0.0019	0.0959	0.0844	0.011	0.0049	0.0097	0.0301	0.0073	0.0112	0.1839
15	rs28638060	90338029	1.16	0.421630287221885	2.98	0.744195120258389	0.226317607578263	0.61692542067132	0.1268	0.0724	0.0062	0.0016	0.0184	0.0028	0.0026	0.0206	0.1588	0.0119	0.0171	0.0077	0.083	0.0163	0.0075	0.0023	0.0019	0.0956	0.0847	0.011	0.0049	0.0096	0.0303	0.0073	0.0112	0.184
15	rs1439118	90338512	1.16	0.421630287221885	2.99	0.72022314582581	0.221459195601799	0.619812838898811	0.1269	0.0722	0.0062	0.0016	0.0184	0.0028	0.0026	0.0207	0.1587	0.0119	0.0171	0.0077	0.0834	0.0163	0.0075	0.0023	0.0019	0.0955	0.0847	0.011	0.0049	0.0096	0.0304	0.0073	0.0111	0.1839
15	rs893615	90340719	1.17	0.382518045708746	2.99	0.72022314582581	0.171480780578361	0.572869634403749	0.1279	0.0701	0.0063	0.0017	0.0183	0.0028	0.0027	0.0207	0.1575	0.0119	0.0172	0.0078	0.0849	0.017	0.0078	0.0024	0.0021	0.0948	0.0854	0.0111	0.0049	0.0096	0.0307	0.0073	0.0112	0.1825
15	rs117770999	90342466	1.17	0.382518045708746	3	0.696751202985924	0.147370357131715	0.601245303958645	0.1279	0.0696	0.0063	0.0019	0.0183	0.0028	0.0028	0.0206	0.157	0.0119	0.0173	0.008	0.0855	0.0172	0.0078	0.0024	0.0022	0.0944	0.086	0.011	0.0048	0.0096	0.0311	0.0073	0.0113	0.1816
15	rs8192297	90344352	1.17	0.382518045708746	3.01	0.673776155564303	0.112890014686364	0.531847251604536	0.1282	0.069	0.0063	0.002	0.0184	0.0028	0.0029	0.0205	0.1564	0.0119	0.0173	0.0082	0.0861	0.0173	0.0079	0.0024	0.0023	0.0939	0.0867	0.0109	0.0048	0.0096	0.0314	0.0073	0.0115	0.1806
15	rs2305443	90346861	1.17	0.382518045708746	3.01	0.673776155564303	0.107959381415327	0.509832147539574	0.1281	0.0688	0.0062	0.0022	0.0184	0.0028	0.003	0.0204	0.1548	0.0118	0.0171	0.0084	0.0867	0.0176	0.0079	0.0023	0.0024	0.0933	0.0873	0.0107	0.0047	0.0095	0.0322	0.0072	0.0116	0.181
15	rs41276914	90347338	1.17	0.382518045708746	3	0.696751202985924	0.101180431172466	0.554091948615859	0.1284	0.0687	0.0062	0.0022	0.0184	0.0026	0.0028	0.0203	0.1545	0.0118	0.017	0.0084	0.087	0.0177	0.0077	0.0023	0.0024	0.0933	0.0873	0.011	0.0047	0.0094	0.0322	0.0073	0.0116	0.1809
15	rs17240268	90347814	1.18	0.345943801679723	2.99	0.72022314582581	0.101128545467108	0.529204274829661	0.1283	0.0685	0.0062	0.0023	0.0184	0.0026	0.0028	0.0202	0.1544	0.0117	0.017	0.0084	0.0874	0.0178	0.0077	0.0023	0.0025	0.0932	0.0876	0.011	0.0046	0.0094	0.0322	0.0073	0.0116	0.181
15	rs41276922	90349461	1.18	0.345943801679723	2.95	0.819141413036571	0.0626555178538244	0.446581805393163	0.1288	0.0677	0.0062	0.0025	0.0186	0.0027	0.0029	0.0196	0.1526	0.0117	0.0164	0.0083	0.089	0.0182	0.0076	0.0024	0.0026	0.0934	0.0881	0.0111	0.0048	0.0095	0.032	0.0072	0.0118	0.1807
15	rs25653	90349558	1.18	0.345943801679723	2.94	0.845143312120842	0.0581875050956461	0.414170130760809	0.1287	0.0677	0.0062	0.0025	0.0186	0.0027	0.0029	0.0196	0.1526	0.0117	0.0165	0.0083	0.0889	0.0182	0.0076	0.0024	0.0027	0.0934	0.0883	0.0111	0.0048	0.0094	0.032	0.0072	0.0118	0.1806
15	rs10152918	90351574	1.18	0.345943801679723	2.92	0.898693461391643	0.0620850324628535	0.278620938602695	0.1285	0.0671	0.0062	0.0026	0.0188	0.0028	0.0033	0.0192	0.1515	0.0118	0.016	0.0083	0.0904	0.0189	0.0074	0.0023	0.0029	0.0938	0.0882	0.0109	0.0048	0.0093	0.0313	0.0073	0.0117	0.1811
15	rs8041622	90352069	1.18	0.345943801679723	2.9	0.954322971774498	0.0677246500481653	0.324813677246017	0.1285	0.0668	0.0063	0.0026	0.0189	0.0027	0.0033	0.0191	0.1513	0.0118	0.0159	0.0083	0.0904	0.0192	0.0073	0.0023	0.0029	0.0944	0.0886	0.0109	0.0048	0.0093	0.0312	0.0073	0.0116	0.1804
15	rs72754574	90356101	1.19	0.311838986457593	2.9	0.954322971774498	0.0727598424428612	0.302523690703936	0.1279	0.0656	0.0065	0.0027	0.0189	0.0027	0.0035	0.0188	0.1526	0.0117	0.0153	0.008	0.0909	0.0194	0.0072	0.0022	0.003	0.0949	0.0889	0.0109	0.0051	0.0091	0.0317	0.0071	0.0115	0.1799
15	rs75714656	90361282	1.18	0.345943801679723	2.9	0.954322971774498	0.105758224865632	0.257145012194247	0.1271	0.0642	0.0065	0.0028	0.0189	0.0026	0.0037	0.0184	0.154	0.0117	0.0149	0.008	0.0914	0.0196	0.0072	0.0021	0.0031	0.0954	0.0893	0.011	0.0055	0.0089	0.0323	0.0068	0.0115	0.1794
15	rs77323270	90361383	1.18	0.345943801679723	2.91	0.926247013494653	0.104827264046854	0.259871150888827	0.1271	0.0641	0.0065	0.0028	0.0189	0.0026	0.0037	0.0184	0.154	0.0117	0.0149	0.008	0.0914	0.0196	0.0072	0.0021	0.0031	0.0954	0.0893	0.011	0.0055	0.0089	0.0323	0.0068	0.0115	0.1793
15	rs11073891	90363995	1.18	0.345943801679723	2.9	0.954322971774498	0.133889005879098	0.283633965185847	0.1269	0.0637	0.0067	0.0029	0.0188	0.0026	0.0038	0.0183	0.1542	0.0117	0.0147	0.0079	0.0915	0.0198	0.0071	0.0021	0.0032	0.0957	0.0893	0.011	0.0056	0.0088	0.0326	0.0067	0.0115	0.1791
15	rs11073892	90365575	1.18	0.345943801679723	2.9	0.954322971774498	0.154485515063329	0.27908610919341	0.1265	0.0634	0.0067	0.0029	0.0187	0.0027	0.0038	0.0181	0.1543	0.0116	0.0146	0.0081	0.0913	0.02	0.0071	0.0021	0.0034	0.0962	0.0895	0.0108	0.0056	0.0089	0.0328	0.0067	0.0114	0.179
15	rs2028299	90374257	1.18	0.345943801679723	2.89	0.982923819582558	0.177352659137483	0.229516504139965	0.1256	0.0629	0.0068	0.0029	0.0185	0.0028	0.0038	0.0178	0.1542	0.0117	0.0143	0.0084	0.0915	0.0202	0.0071	0.0021	0.0035	0.0971	0.0897	0.0108	0.0054	0.009	0.0328	0.0069	0.0115	0.179
15	rs2290351	90374781	1.18	0.345943801679723	2.89	0.982923819582558	0.174168323633269	0.230282445948901	0.1255	0.063	0.0068	0.0029	0.0185	0.0028	0.0038	0.0178	0.1543	0.0117	0.0143	0.0084	0.0916	0.0202	0.0071	0.0021	0.0035	0.0971	0.0898	0.0108	0.0054	0.009	0.0327	0.0069	0.0115	0.1791
15	rs11558579	90378463	1.18	0.345943801679723	2.88	1.01205197621114	0.171338126722616	0.232036267690517	0.1256	0.0631	0.0068	0.0029	0.0185	0.0028	0.0038	0.0178	0.1542	0.0117	0.0143	0.0084	0.0916	0.0202	0.007	0.0021	0.0035	0.0972	0.0897	0.0108	0.0054	0.0089	0.0327	0.0069	0.0115	0.179
15	rs34560897	90379380	1.18	0.345943801679723	2.88	1.01205197621114	0.171766295397719	0.229516504139965	0.1256	0.0631	0.0068	0.0029	0.0185	0.0028	0.0038	0.0178	0.1541	0.0117	0.0143	0.0083	0.0915	0.0202	0.007	0.0021	0.0035	0.0972	0.0897	0.0108	0.0054	0.0089	0.0327	0.0069	0.0115	0.1791
15	rs6496609	90379632	1.18	0.345943801679723	2.88	1.01205197621114	0.171088648589577	0.229188496529739	0.1256	0.0631	0.0068	0.0029	0.0185	0.0028	0.0038	0.0178	0.1541	0.0117	0.0143	0.0083	0.0915	0.0202	0.007	0.0021	0.0035	0.0972	0.0897	0.0108	0.0054	0.0089	0.0327	0.0069	0.0115	0.1791
15	rs12438019	90382620	1.18	0.345943801679723	2.88	1.01205197621114	0.165513801168971	0.216087116348396	0.1255	0.0631	0.0068	0.0029	0.0185	0.0028	0.0038	0.0177	0.1542	0.0117	0.0144	0.0083	0.0916	0.0202	0.007	0.0021	0.0035	0.0972	0.0897	0.0108	0.0055	0.0089	0.0327	0.0069	0.0115	0.179
15	rs11637921	90395279	1.18	0.345943801679723	2.88	1.01205197621114	0.157251578605109	0.207776965015592	0.1254	0.0632	0.0067	0.0029	0.0185	0.0028	0.0038	0.0177	0.1542	0.0116	0.0144	0.0083	0.0918	0.0202	0.007	0.0021	0.0035	0.0971	0.0894	0.0108	0.0056	0.0089	0.0327	0.0069	0.0115	0.1788
15	rs16943661	90404123	1.18	0.345943801679723	2.88	1.01205197621114	0.155864929081947	0.205347245176615	0.1254	0.0632	0.0067	0.0029	0.0185	0.0028	0.0038	0.0177	0.1542	0.0116	0.0144	0.0083	0.0918	0.0202	0.007	0.0021	0.0035	0.0971	0.0894	0.0108	0.0057	0.0089	0.0328	0.0069	0.0115	0.1788
15	rs3759831	90414642	1.17	0.382518045708746	2.88	1.01205197621114	0.145873836716104	0.204609657644606	0.1254	0.0634	0.0067	0.0029	0.0186	0.0028	0.0038	0.0177	0.1542	0.0116	0.0145	0.0083	0.092	0.0203	0.007	0.0022	0.0035	0.0971	0.0892	0.0108	0.0058	0.0089	0.0328	0.0069	0.0115	0.1786
15	rs117117074	90419829	1.17	0.382518045708746	2.88	1.01205197621114	0.14626335758775	0.204399081077955	0.1253	0.0634	0.0067	0.0029	0.0186	0.0028	0.0038	0.0177	0.1542	0.0116	0.0145	0.0083	0.092	0.0203	0.007	0.0022	0.0035	0.0971	0.0892	0.0108	0.0058	0.0089	0.0328	0.0069	0.0115	0.1786
15	rs117103631	90427793	1.18	0.345943801679723	2.88	1.01205197621114	0.147044253811047	0.204820306571179	0.1253	0.0634	0.0067	0.0029	0.0186	0.0028	0.0038	0.0176	0.154	0.0116	0.0145	0.0083	0.0919	0.0203	0.007	0.0022	0.0035	0.0971	0.0891	0.0108	0.0058	0.0089	0.0329	0.0069	0.0115	0.1788
15	rs10852123	90428894	1.18	0.345943801679723	2.88	1.01205197621114	0.143646083152042	0.194791540756906	0.1252	0.0634	0.0067	0.0029	0.0186	0.0028	0.0038	0.0176	0.1538	0.0116	0.0145	0.0083	0.0919	0.0203	0.007	0.0022	0.0035	0.097	0.0891	0.0108	0.0059	0.0089	0.033	0.0069	0.0115	0.1788
15	rs78227926	90433681	1.17	0.382518045708746	2.89	0.982923819582558	0.138873556697708	0.19863675037244	0.1253	0.0634	0.0068	0.003	0.0186	0.0028	0.0038	0.0176	0.1536	0.0116	0.0145	0.0083	0.0919	0.0202	0.007	0.0022	0.0035	0.0971	0.0891	0.0108	0.0059	0.0089	0.0331	0.0069	0.0114	0.1789
15	rs7171867	90434413	1.17	0.382518045708746	2.89	0.982923819582558	0.131590144801247	0.191383517578088	0.1253	0.0634	0.0068	0.003	0.0186	0.0028	0.0038	0.0176	0.1536	0.0116	0.0145	0.0083	0.0917	0.0202	0.007	0.0023	0.0035	0.0971	0.0891	0.0108	0.0059	0.0088	0.0331	0.0069	0.0115	0.1789
15	rs3853640	90443720	1.18	0.345943801679723	2.89	0.982923819582558	0.138716132170139	0.176253736723342	0.1251	0.0635	0.0068	0.003	0.0191	0.0028	0.0038	0.0175	0.1529	0.0116	0.0146	0.0083	0.0918	0.0203	0.007	0.0023	0.0035	0.0977	0.089	0.0108	0.006	0.0083	0.0329	0.0071	0.0114	0.1789
15	rs117617291	90444214	1.18	0.345943801679723	2.89	0.982923819582558	0.138558814642744	0.178561187598278	0.1251	0.0635	0.0068	0.003	0.0191	0.0028	0.0038	0.0175	0.1529	0.0117	0.0146	0.0083	0.0918	0.0203	0.007	0.0023	0.0036	0.0977	0.089	0.0108	0.006	0.0082	0.0329	0.0071	0.0114	0.1788
15	rs1256843	90446653	1.18	0.345943801679723	2.89	0.982923819582558	0.132629320684763	0.177757419773831	0.125	0.0635	0.0068	0.003	0.0192	0.0029	0.0038	0.0175	0.1531	0.0117	0.0146	0.0083	0.0919	0.0202	0.007	0.0024	0.0036	0.0978	0.0891	0.0108	0.006	0.0082	0.0329	0.0071	0.0113	0.1784
15	rs7178909	90447946	1.18	0.345943801679723	2.89	0.982923819582558	0.127841967457293	0.170679278220969	0.1249	0.0635	0.0068	0.003	0.0193	0.0029	0.0038	0.0175	0.1531	0.0117	0.0146	0.0082	0.092	0.0202	0.007	0.0024	0.0036	0.0979	0.0891	0.0108	0.006	0.0082	0.0328	0.0071	0.0113	0.1782
15	rs11858496	90451805	1.19	0.311838986457593	2.89	0.982923819582558	0.112418524039315	0.181687572606014	0.1214	0.0635	0.0069	0.0032	0.0189	0.0029	0.0039	0.0173	0.1537	0.0117	0.0145	0.0084	0.0927	0.0202	0.007	0.0028	0.0036	0.0991	0.0915	0.0106	0.0063	0.0081	0.0327	0.0073	0.0114	0.176
15	rs28670758	90452260	1.19	0.311838986457593	2.89	0.982923819582558	0.127422899867902	0.180475142799252	0.1211	0.0632	0.0069	0.0032	0.0189	0.003	0.004	0.0172	0.1537	0.0116	0.0145	0.0084	0.093	0.0202	0.007	0.0028	0.0036	0.0992	0.0915	0.0106	0.0063	0.0078	0.0326	0.0073	0.0113	0.1767
15	rs1256826	90452882	1.19	0.311838986457593	2.9	0.954322971774498	0.121004868586995	0.174754481808434	0.1209	0.0631	0.0069	0.0032	0.0188	0.003	0.004	0.0172	0.1536	0.0115	0.0144	0.0084	0.093	0.0202	0.007	0.0029	0.0036	0.0996	0.0917	0.0106	0.0063	0.0078	0.0326	0.0073	0.0114	0.1766
15	rs79943794	90454175	1.21	0.250745108472337	2.9	0.954322971774498	0.105358615351132	0.185851008116084	0.1198	0.0628	0.0068	0.0032	0.0186	0.0032	0.004	0.0169	0.155	0.0113	0.0144	0.0083	0.0936	0.0202	0.0069	0.0031	0.0035	0.1	0.0929	0.0106	0.0063	0.0076	0.0321	0.0073	0.0117	0.1757
15	rs75287267	90457907	1.21	0.250745108472337	2.9	0.954322971774498	0.0992204484311154	0.175153848982638	0.1193	0.0626	0.0068	0.0032	0.0185	0.0033	0.004	0.0167	0.1556	0.0111	0.0144	0.0082	0.0939	0.0201	0.0069	0.0033	0.0035	0.1002	0.0934	0.0105	0.0062	0.0075	0.032	0.0073	0.0118	0.1753
15	rs1269077	90461129	1.21	0.250745108472337	2.93	0.871659766409689	0.0868960842637275	0.149492642432716	0.1192	0.0626	0.0068	0.0032	0.0184	0.0033	0.004	0.0167	0.1557	0.0111	0.0144	0.0082	0.0939	0.0201	0.0069	0.0033	0.0035	0.1002	0.0935	0.0107	0.0062	0.0075	0.0319	0.0073	0.0118	0.1752
15	rs72756588	90461823	1.21	0.250745108472337	2.96	0.793651312900757	0.0907685468679498	0.161949537948731	0.1192	0.0626	0.0068	0.0032	0.0184	0.0033	0.004	0.0167	0.1557	0.0111	0.0144	0.0082	0.0939	0.0201	0.0069	0.0033	0.0035	0.1002	0.0935	0.0107	0.0062	0.0075	0.0319	0.0073	0.0118	0.1753
15	rs1256830	90463723	1.21	0.250745108472337	2.95	0.819141413036571	0.095397244288798	0.172563627757535	0.1192	0.0626	0.0068	0.0032	0.0184	0.0033	0.004	0.0167	0.1557	0.0111	0.0144	0.0082	0.0939	0.0201	0.0069	0.0033	0.0035	0.1002	0.0935	0.0107	0.0062	0.0075	0.0319	0.0073	0.0118	0.1753
15	rs1271595	90468290	1.21	0.250745108472337	2.97	0.768670182966371	0.11280672210799	0.192414099329676	0.1191	0.0626	0.0068	0.0032	0.0184	0.0033	0.004	0.0167	0.1558	0.0111	0.0143	0.0082	0.094	0.0202	0.0068	0.0033	0.0035	0.1002	0.0935	0.0106	0.0062	0.0075	0.0319	0.0073	0.0118	0.1753
15	rs78674554	90473955	1.22	0.223600634562227	2.97	0.768670182966371	0.136398755570368	0.198324034213536	0.1185	0.0623	0.0067	0.0033	0.0183	0.0032	0.004	0.0166	0.1564	0.011	0.0144	0.0082	0.0944	0.0204	0.0068	0.0033	0.0034	0.1001	0.0933	0.0106	0.0062	0.0075	0.0318	0.0072	0.0121	0.1755
15	rs112705140	90474451	1.22	0.223600634562227	2.99	0.72022314582581	0.136274159170973	0.173458725360656	0.1179	0.062	0.0067	0.0034	0.0183	0.0032	0.0039	0.0166	0.1571	0.0109	0.0144	0.0082	0.0947	0.0205	0.0067	0.0034	0.0035	0.1001	0.0931	0.0105	0.0062	0.0076	0.0317	0.0071	0.0122	0.1757
15	rs1256846	90476610	1.23	0.19861485684188	3	0.696751202985924	0.196928781969258	0.112569348639354	0.1154	0.0607	0.0067	0.0036	0.0181	0.0032	0.0041	0.0163	0.1596	0.0108	0.0144	0.0083	0.096	0.021	0.0066	0.0036	0.0035	0.0996	0.0923	0.0103	0.0061	0.0078	0.0313	0.0069	0.0128	0.1765
15	Affx-12162607	90476618	1.23	0.19861485684188	3.01	0.673776155564303	0.185198569584049	0.102873984975318	0.1154	0.0607	0.0067	0.0036	0.0183	0.0032	0.004	0.0163	0.1595	0.0109	0.0145	0.0083	0.096	0.021	0.0065	0.0036	0.0035	0.0996	0.0922	0.0103	0.0061	0.0078	0.0313	0.0068	0.0129	0.1765
15	rs112424323	90476911	1.23	0.19861485684188	3.02	0.651294786134349	0.188271271954255	0.102956120694023	0.1154	0.0607	0.0067	0.0036	0.0183	0.0032	0.004	0.0163	0.1595	0.0109	0.0145	0.0083	0.096	0.021	0.0065	0.0037	0.0035	0.0996	0.0922	0.0103	0.0061	0.0078	0.0313	0.0068	0.0129	0.1765
15	rs74691818	90486538	1.23	0.19861485684188	3.02	0.651294786134349	0.19851617958375	0.0979927276923974	0.1152	0.0607	0.0067	0.0037	0.0183	0.0032	0.004	0.0164	0.1594	0.0108	0.0145	0.0083	0.0963	0.021	0.0065	0.0037	0.0035	0.0995	0.0922	0.0103	0.0061	0.0078	0.0314	0.0067	0.0129	0.1765
15	rs7359230	90491866	1.23	0.19861485684188	3.02	0.651294786134349	0.198943300485895	0.0898322451028247	0.1151	0.0607	0.0067	0.0037	0.0183	0.0032	0.004	0.0164	0.1594	0.0108	0.0145	0.0083	0.0963	0.021	0.0065	0.0037	0.0035	0.0995	0.0921	0.0103	0.0061	0.0078	0.0315	0.0067	0.0129	0.1764
15	rs78588910	90514262	1.24	0.175701215111077	3.02	0.651294786134349	0.334888069271557	0.200725750430196	0.1143	0.0602	0.0067	0.0037	0.0183	0.0034	0.004	0.0163	0.1598	0.0108	0.0147	0.0083	0.0968	0.0212	0.0065	0.0037	0.0035	0.0986	0.0919	0.0104	0.006	0.0078	0.0314	0.0065	0.0132	0.177
15	rs59044616	90519816	1.24	0.175701215111077	3.02	0.651294786134349	0.318539413133161	0.122770114142008	0.1136	0.0598	0.0068	0.0037	0.0183	0.0035	0.004	0.0164	0.1602	0.0109	0.0148	0.0083	0.0971	0.0214	0.0065	0.0037	0.0036	0.098	0.0918	0.0104	0.0059	0.0079	0.0314	0.0064	0.0135	0.1774
15	rs76105324	90542689	1.24	0.175701215111077	3.02	0.651294786134349	0.394067613285311	0.156732056753697	0.1122	0.059	0.0068	0.0037	0.0182	0.0034	0.004	0.0167	0.1606	0.011	0.015	0.0084	0.0972	0.0217	0.0065	0.0037	0.0036	0.0973	0.0911	0.0105	0.0063	0.0081	0.0313	0.0063	0.0137	0.1789
15	rs62020559	90546090	1.24	0.175701215111077	3.03	0.629303794260587	0.380889641150425	0.152906573377713	0.1121	0.059	0.0068	0.0037	0.0182	0.0034	0.004	0.0167	0.1606	0.011	0.0151	0.0084	0.0973	0.0217	0.0065	0.0037	0.0036	0.0973	0.0911	0.0105	0.0063	0.0081	0.0312	0.0063	0.0137	0.1789
15	rs77596332	90546687	1.24	0.175701215111077	3.03	0.629303794260587	0.386366777450986	0.160106858438354	0.1121	0.059	0.0068	0.0037	0.0182	0.0033	0.004	0.0167	0.1606	0.011	0.0151	0.0084	0.0973	0.0217	0.0065	0.0037	0.0036	0.0973	0.0911	0.0105	0.0063	0.0081	0.0312	0.0063	0.0137	0.179
15	rs143517635	90550466	1.24	0.175701215111077	3.03	0.629303794260587	0.415437725916421	0.206613737835211	0.112	0.0589	0.0068	0.0037	0.0183	0.0034	0.004	0.0168	0.1607	0.0111	0.015	0.0084	0.0972	0.0218	0.0065	0.0037	0.0036	0.0971	0.091	0.0106	0.0063	0.0081	0.0313	0.0063	0.0138	0.1789
15	rs1256842	90550845	1.24	0.175701215111077	3.04	0.607799794750251	0.416129056928214	0.202402220991844	0.112	0.0589	0.0068	0.0037	0.0183	0.0034	0.004	0.0168	0.1607	0.0111	0.0149	0.0084	0.0972	0.0218	0.0065	0.0037	0.0036	0.0971	0.091	0.0106	0.0063	0.0081	0.0313	0.0063	0.0138	0.1789
15	rs78710359	90552390	1.24	0.175701215111077	3.04	0.607799794750251	0.427268221900348	0.201458631404874	0.1119	0.0589	0.0068	0.0037	0.0183	0.0034	0.004	0.0169	0.1607	0.0112	0.0149	0.0084	0.0972	0.0218	0.0065	0.0037	0.0036	0.0971	0.0909	0.0106	0.0063	0.0081	0.0313	0.0063	0.0138	0.1789
15	rs17832339	90557494	1.24	0.175701215111077	3.03	0.629303794260587	0.463441021893909	0.218773296089836	0.1117	0.0588	0.0068	0.0037	0.0183	0.0034	0.004	0.017	0.1606	0.0113	0.0148	0.0084	0.0971	0.0219	0.0065	0.0037	0.0036	0.0971	0.0908	0.0106	0.0063	0.0081	0.0313	0.0063	0.0138	0.179
15	rs4932271	90564624	1.23	0.19861485684188	3.03	0.629303794260587	0.411473712183928	0.100665969971369	0.1111	0.0586	0.0069	0.0037	0.0183	0.0034	0.0042	0.0172	0.1606	0.0119	0.0145	0.0084	0.0971	0.0223	0.0065	0.0037	0.0037	0.0967	0.0905	0.0107	0.0063	0.0082	0.0313	0.0063	0.0141	0.1793
15	rs4932272	90564714	1.23	0.19861485684188	3.03	0.629303794260587	0.41555290791537	0.10726204707087	0.1112	0.0586	0.0069	0.0037	0.0183	0.0034	0.0042	0.0172	0.1606	0.0119	0.0145	0.0085	0.0971	0.0223	0.0065	0.0037	0.0036	0.0966	0.0905	0.0107	0.0063	0.0082	0.0313	0.0063	0.0141	0.1792
15	rs4932275	90578040	1.21	0.250745108472337	3.03	0.629303794260587	0.622760646768627	0.101073454066967	0.1095	0.0558	0.007	0.0038	0.0186	0.0041	0.0048	0.018	0.1589	0.0125	0.0152	0.0093	0.0952	0.0231	0.0072	0.0038	0.0038	0.0915	0.09	0.0112	0.0073	0.0084	0.0306	0.0065	0.0151	0.184
15	rs8041188	90579192	1.2	0.280131383133392	3.03	0.629303794260587	0.683536080188447	0.0907684969522739	0.11	0.055	0.0071	0.0036	0.0185	0.0043	0.0048	0.018	0.1589	0.0127	0.0154	0.0095	0.0951	0.0227	0.0071	0.0036	0.0038	0.0889	0.0913	0.0114	0.0074	0.0084	0.0304	0.0063	0.0154	0.186
15	rs1317722	90581016	1.19	0.311838986457593	3.03	0.629303794260587	0.691284706162451	0.104356314327584	0.1097	0.0552	0.0071	0.0036	0.0186	0.0043	0.0048	0.018	0.1586	0.0128	0.0155	0.0095	0.095	0.0227	0.0075	0.0036	0.0037	0.0888	0.0912	0.0115	0.0075	0.0084	0.0305	0.0063	0.0156	0.186
15	rs10852125	90585859	1.19	0.311838986457593	3.03	0.629303794260587	0.741915062875346	0.103120468461407	0.1095	0.0553	0.0071	0.0036	0.0185	0.0043	0.0048	0.018	0.1584	0.0128	0.0155	0.0096	0.0952	0.0227	0.0076	0.0036	0.0036	0.0884	0.0912	0.0114	0.0075	0.0084	0.0306	0.0062	0.0156	0.1864
15	rs72758611	90589801	1.19	0.311838986457593	3.03	0.629303794260587	0.740327819853441	0.0899880188312368	0.1094	0.0554	0.0071	0.0037	0.0185	0.0043	0.0048	0.018	0.1582	0.0128	0.0155	0.0096	0.0952	0.0227	0.0077	0.0036	0.0036	0.088	0.0911	0.0114	0.0075	0.0083	0.0306	0.0062	0.0157	0.1865
15	rs117457460	90590407	1.19	0.311838986457593	3.02	0.651294786134349	0.735273766132837	0.0859730143927169	0.1093	0.0554	0.0071	0.0038	0.0185	0.0044	0.0048	0.018	0.1582	0.0128	0.0155	0.0096	0.0953	0.0227	0.0077	0.0037	0.0036	0.0878	0.091	0.0114	0.0075	0.0083	0.0306	0.0063	0.0157	0.1865
15	rs75202303	90598574	1.19	0.311838986457593	3.01	0.673776155564303	0.689966145784655	0.0798664920361935	0.109	0.0556	0.0072	0.0041	0.0185	0.0045	0.005	0.018	0.1575	0.0128	0.0155	0.0098	0.0955	0.0226	0.008	0.0038	0.0037	0.0867	0.0907	0.0115	0.0077	0.0084	0.0309	0.0063	0.0157	0.187
15	rs28698660	90598801	1.19	0.311838986457593	2.99	0.72022314582581	0.689307287987309	0.0797922432827434	0.109	0.0556	0.0072	0.0041	0.0185	0.0045	0.005	0.018	0.1575	0.0128	0.0155	0.0098	0.0956	0.0225	0.008	0.0038	0.0037	0.0866	0.0907	0.0115	0.0077	0.0084	0.0309	0.0063	0.0157	0.187
15	rs80066563	90606246	1.18	0.345943801679723	2.99	0.72022314582581	0.730760704669051	0.083993131630829	0.109	0.0555	0.0073	0.0042	0.0185	0.0045	0.005	0.0179	0.1574	0.0128	0.0156	0.0099	0.0953	0.0226	0.0081	0.0038	0.0037	0.0866	0.0905	0.0114	0.0077	0.0084	0.031	0.0064	0.0158	0.1871
15	rs74038806	90610807	1.18	0.345943801679723	2.99	0.72022314582581	0.754590547763027	0.0868162252304122	0.1088	0.0554	0.0074	0.0043	0.0185	0.0046	0.0051	0.0177	0.1573	0.0128	0.0156	0.0099	0.0953	0.0227	0.0081	0.0039	0.0038	0.0864	0.0904	0.0114	0.0078	0.0084	0.031	0.0064	0.0158	0.1872
15	rs151314806	90610934	1.18	0.345943801679723	2.99	0.72022314582581	0.755200119842048	0.086585931532156	0.1088	0.0554	0.0074	0.0043	0.0185	0.0046	0.0051	0.0177	0.1573	0.0128	0.0156	0.0099	0.0954	0.0227	0.0081	0.0039	0.0038	0.0863	0.0903	0.0114	0.0078	0.0084	0.031	0.0064	0.0158	0.1873
15	rs55983968	90611599	1.18	0.345943801679723	2.99	0.72022314582581	0.754666732481003	0.0888998619969285	0.1087	0.0554	0.0074	0.0043	0.0185	0.0046	0.0051	0.0177	0.1573	0.0128	0.0156	0.0099	0.0954	0.0227	0.0081	0.004	0.0038	0.0863	0.0903	0.0114	0.0078	0.0084	0.031	0.0064	0.0158	0.1873
15	rs28484914	90615898	1.18	0.345943801679723	3	0.696751202985924	0.766439317282215	0.0934420856303372	0.1082	0.0554	0.0075	0.0044	0.0185	0.0046	0.0052	0.0177	0.1575	0.0127	0.0156	0.01	0.0956	0.0226	0.0082	0.004	0.0038	0.086	0.0898	0.0115	0.0078	0.0086	0.0312	0.0065	0.0158	0.1875
15	rs9806319	90616132	1.18	0.345943801679723	3	0.696751202985924	0.785642115596761	0.0917871177191262	0.1078	0.0554	0.0075	0.0044	0.0185	0.0046	0.0052	0.0176	0.1578	0.0127	0.0156	0.01	0.0956	0.0226	0.0082	0.004	0.0038	0.0861	0.0897	0.0115	0.0079	0.0086	0.0312	0.0065	0.0158	0.1876
15	rs2939847	90618867	1.18	0.345943801679723	2.99	0.72022314582581	0.708305904514972	0.0775778760165104	0.108	0.0557	0.0075	0.0043	0.0186	0.0046	0.0052	0.0175	0.1575	0.0127	0.0155	0.0101	0.0958	0.0224	0.0082	0.004	0.0038	0.0859	0.0895	0.0114	0.008	0.0087	0.031	0.0066	0.0157	0.188
15	rs117711777	90622936	1.18	0.345943801679723	2.98	0.744195120258389	0.617040754242157	0.0635475851875955	0.1082	0.0559	0.0075	0.0042	0.0186	0.0045	0.0051	0.0174	0.1577	0.0127	0.0156	0.0101	0.0953	0.0221	0.0083	0.004	0.0037	0.0856	0.0899	0.0113	0.008	0.0086	0.0311	0.0066	0.0156	0.1884
15	rs61737003	90628591	1.18	0.345943801679723	2.98	0.744195120258389	0.589214976423845	0.0675164185192702	0.1085	0.0566	0.0075	0.004	0.0185	0.0043	0.005	0.0173	0.1581	0.0127	0.0156	0.0102	0.0948	0.0218	0.0084	0.004	0.0037	0.0851	0.0903	0.0113	0.008	0.0085	0.0312	0.0067	0.0155	0.1886
15	rs72758623	90629153	1.18	0.345943801679723	2.98	0.744195120258389	0.576199444801045	0.0592865141321168	0.1088	0.0567	0.0075	0.004	0.0186	0.0042	0.0049	0.0173	0.1584	0.0127	0.0156	0.0102	0.0944	0.0218	0.0085	0.004	0.0036	0.0849	0.0902	0.0112	0.008	0.0085	0.0312	0.0067	0.0155	0.1888
15	rs115464181	90629250	1.18	0.345943801679723	2.98	0.744195120258389	0.582012604230907	0.0598122729134044	0.1088	0.0566	0.0075	0.0039	0.0186	0.0042	0.0049	0.0173	0.1584	0.0127	0.0156	0.0102	0.0944	0.0217	0.0085	0.004	0.0036	0.085	0.0902	0.0112	0.0079	0.0085	0.0312	0.0067	0.0155	0.1889
15	rs11073899	90631255	1.18	0.345943801679723	2.97	0.768670182966371	0.483523778913616	0.111635612519984	0.1095	0.0571	0.0077	0.0036	0.0187	0.0038	0.0049	0.0176	0.1591	0.0125	0.0157	0.0105	0.0938	0.0211	0.0085	0.004	0.0035	0.0841	0.0896	0.011	0.0079	0.0086	0.032	0.0072	0.0153	0.1891
15	rs28547012	90633416	1.17	0.382518045708746	2.95	0.819141413036571	0.592626583944502	0.201772997176456	0.1108	0.057	0.008	0.0032	0.0189	0.0032	0.0046	0.0181	0.1619	0.0123	0.0157	0.0109	0.0931	0.0198	0.0087	0.0039	0.0033	0.082	0.0894	0.0107	0.0075	0.0083	0.0321	0.0072	0.0146	0.1912
15	rs4932279	90638581	1.16	0.421630287221885	2.95	0.819141413036571	0.574582019966796	0.248347895469178	0.1122	0.0568	0.008	0.003	0.019	0.003	0.0044	0.018	0.1622	0.0126	0.0156	0.011	0.0929	0.0194	0.0087	0.0039	0.0033	0.0821	0.0894	0.0105	0.0074	0.0085	0.0319	0.0073	0.0143	0.1911
15	rs28508560	90642706	1.16	0.421630287221885	2.91	0.926247013494653	0.557395375089847	0.229625873785198	0.1125	0.0571	0.0079	0.003	0.019	0.0029	0.0044	0.018	0.162	0.0126	0.0155	0.011	0.0929	0.0193	0.0085	0.004	0.0033	0.0823	0.0895	0.0105	0.0073	0.0084	0.0315	0.0074	0.0143	0.1913
15	rs11632348	90648046	1.16	0.421630287221885	2.91	0.926247013494653	0.552558200328949	0.206296871481922	0.1128	0.0573	0.0078	0.0031	0.0189	0.0029	0.0042	0.0178	0.1625	0.0126	0.0154	0.011	0.0926	0.0192	0.0084	0.0041	0.0033	0.0819	0.0903	0.0104	0.0073	0.0083	0.0315	0.0073	0.0142	0.1916
15	rs11637880	90651882	1.16	0.421630287221885	2.91	0.926247013494653	0.53055044881612	0.197074828949194	0.1129	0.0576	0.0078	0.0031	0.0189	0.0029	0.0042	0.0178	0.1627	0.0126	0.0154	0.0109	0.0924	0.0193	0.0084	0.004	0.0034	0.0819	0.09	0.0103	0.0073	0.0083	0.0315	0.0073	0.0141	0.1917
15	rs6496632	90673049	1.15	0.46334549806667	2.91	0.926247013494653	0.446754403311929	0.248460064998204	0.1147	0.0581	0.0077	0.0028	0.0189	0.0027	0.0036	0.0179	0.1622	0.0124	0.016	0.0106	0.0922	0.0185	0.0084	0.0038	0.0033	0.0818	0.0901	0.0099	0.0069	0.0082	0.0311	0.0074	0.014	0.1936
15	rs4609823	90673161	1.15	0.46334549806667	2.91	0.926247013494653	0.458349160833124	0.247675215918046	0.1144	0.0579	0.0077	0.0028	0.0189	0.0027	0.0036	0.0179	0.1621	0.0124	0.016	0.0106	0.0923	0.0185	0.0084	0.0038	0.0032	0.0818	0.0905	0.0099	0.0069	0.0082	0.0311	0.0074	0.014	0.1938
15	rs2943226	90683249	1.15	0.46334549806667	2.92	0.898693461391643	0.349813185752795	0.181788734373627	0.1155	0.0582	0.0074	0.0025	0.0189	0.0026	0.0034	0.0177	0.1631	0.0126	0.016	0.0098	0.0923	0.0182	0.0083	0.0036	0.0031	0.0815	0.0896	0.0098	0.0068	0.0081	0.0307	0.0075	0.014	0.1957
15	rs72760421	90686924	1.15	0.46334549806667	2.91	0.926247013494653	0.329033057332455	0.151196152137267	0.1158	0.0583	0.0073	0.0025	0.0189	0.0026	0.0034	0.0176	0.1632	0.0126	0.016	0.0097	0.0922	0.0181	0.0082	0.0035	0.003	0.0813	0.0901	0.0098	0.0068	0.008	0.0306	0.0074	0.014	0.196
15	rs2175903	90688558	1.15	0.46334549806667	2.91	0.926247013494653	0.341578283347102	0.150059708613022	0.1159	0.0583	0.0072	0.0025	0.0188	0.0026	0.0034	0.0176	0.1632	0.0126	0.016	0.0096	0.0922	0.018	0.0082	0.0035	0.003	0.0813	0.0901	0.0098	0.0067	0.008	0.0305	0.0074	0.0142	0.1962
15	rs2970353	90693053	1.14	0.507725131913635	2.91	0.926247013494653	0.339392531307792	0.157886255595879	0.1166	0.0586	0.0072	0.0025	0.0187	0.0025	0.0033	0.0176	0.1632	0.0126	0.0161	0.0096	0.0921	0.018	0.0082	0.0034	0.003	0.0815	0.0899	0.0097	0.0066	0.008	0.0304	0.0073	0.0142	0.1965
15	rs12905919	90695432	1.14	0.507725131913635	2.91	0.926247013494653	0.33339353434888	0.170283492808381	0.1172	0.0587	0.0072	0.0024	0.0187	0.0025	0.0032	0.0176	0.1632	0.0126	0.0162	0.0096	0.0922	0.018	0.0081	0.0033	0.0029	0.0809	0.0902	0.0097	0.0066	0.0079	0.0303	0.0073	0.0142	0.1964
15	rs12901741	90698399	1.14	0.507725131913635	2.91	0.926247013494653	0.317384452276958	0.167915531392717	0.1172	0.0588	0.0072	0.0024	0.0187	0.0025	0.0032	0.0176	0.1633	0.0126	0.0161	0.0096	0.0922	0.0179	0.0081	0.0033	0.0029	0.0809	0.0902	0.0097	0.0066	0.0079	0.0303	0.0073	0.0142	0.1964
15	rs73473569	90713950	1.14	0.507725131913635	2.91	0.926247013494653	0.347337323707035	0.139787500270611	0.1186	0.0602	0.0069	0.0021	0.0188	0.0021	0.0028	0.0173	0.1648	0.0127	0.0158	0.0091	0.0919	0.0177	0.0074	0.003	0.0025	0.0808	0.0912	0.0096	0.0062	0.0074	0.0307	0.007	0.0142	0.1964
15	rs28609426	90716872	1.14	0.507725131913635	2.89	0.982923819582558	0.364103968443051	0.157693680167223	0.1181	0.0604	0.0069	0.0021	0.0186	0.0021	0.0028	0.0172	0.1651	0.0129	0.0157	0.0091	0.0918	0.0176	0.0074	0.0029	0.0024	0.0814	0.0915	0.0096	0.0062	0.0074	0.0307	0.007	0.0142	0.1964
15	rs55662939	90732942	1.14	0.507725131913635	2.88	1.01205197621114	0.361308147464461	0.122506652000453	0.1189	0.0607	0.0066	0.002	0.0185	0.0019	0.0028	0.0171	0.1653	0.0137	0.0156	0.0089	0.0916	0.0176	0.007	0.0027	0.0024	0.0809	0.0918	0.0095	0.0059	0.0073	0.0305	0.0068	0.0144	0.1967
15	rs72760439	90733428	1.14	0.507725131913635	2.89	0.982923819582558	0.346024076593302	0.11927481260078	0.1192	0.0607	0.0066	0.002	0.0185	0.0019	0.0028	0.0171	0.1653	0.0137	0.0156	0.0089	0.0916	0.0176	0.007	0.0026	0.0024	0.081	0.0918	0.0095	0.0058	0.0073	0.0305	0.0068	0.0144	0.1967
15	rs11073911	90747977	1.14	0.507725131913635	2.89	0.982923819582558	0.337473019399268	0.0992853330339098	0.1203	0.061	0.0064	0.0019	0.0185	0.0019	0.0028	0.017	0.1654	0.0142	0.0156	0.0087	0.0914	0.0175	0.0068	0.0026	0.0022	0.0806	0.0918	0.0094	0.0059	0.0073	0.0303	0.0066	0.0145	0.1966
15	rs1399238	90753755	1.13	0.554827224596281	2.9	0.954322971774498	0.378742874743826	0.0995284336681809	0.1206	0.0614	0.0064	0.0019	0.0185	0.0018	0.0028	0.017	0.1658	0.0144	0.0156	0.0087	0.0915	0.0175	0.0067	0.0025	0.0021	0.0802	0.0917	0.0094	0.0059	0.0073	0.0302	0.0066	0.0144	0.1965
15	rs12901213	90753953	1.14	0.507725131913635	2.91	0.926247013494653	0.370217535129089	0.0964663948641865	0.1208	0.0611	0.0064	0.0019	0.0185	0.0018	0.0028	0.0169	0.1664	0.0144	0.0157	0.0087	0.0912	0.0175	0.0067	0.0025	0.0021	0.0802	0.0917	0.0094	0.0059	0.0073	0.0302	0.0065	0.0142	0.1965
15	rs12438297	90756292	1.14	0.507725131913635	2.92	0.898693461391643	0.363134934537425	0.100828886621474	0.1209	0.0612	0.0064	0.0019	0.0185	0.0018	0.0028	0.0169	0.1664	0.0145	0.0157	0.0086	0.0913	0.0175	0.0067	0.0025	0.0021	0.0802	0.0916	0.0094	0.0059	0.0072	0.0302	0.0065	0.0142	0.1964
15	rs115861160	90762595	1.14	0.507725131913635	2.93	0.871659766409689	0.336437799523289	0.111042965294375	0.1216	0.0614	0.0064	0.0019	0.0184	0.0017	0.0027	0.0168	0.1665	0.0146	0.0157	0.0084	0.0918	0.0174	0.0066	0.0024	0.0019	0.0802	0.0913	0.0095	0.0059	0.0072	0.0303	0.0063	0.0142	0.196
15	rs13380179	90763961	1.14	0.507725131913635	2.93	0.871659766409689	0.292774996865274	0.13032226683604	0.1217	0.0614	0.0065	0.0019	0.0182	0.0017	0.0027	0.0168	0.1665	0.0142	0.0157	0.0084	0.0918	0.0173	0.0067	0.0024	0.0019	0.081	0.0912	0.0095	0.006	0.0072	0.0303	0.0064	0.0142	0.1958
15	rs4932305	90764219	1.14	0.507725131913635	2.93	0.871659766409689	0.301788730214409	0.128440851823813	0.1218	0.0614	0.0065	0.0019	0.0183	0.0017	0.0027	0.0168	0.1665	0.0143	0.0155	0.0084	0.0916	0.0173	0.0067	0.0024	0.002	0.081	0.0912	0.0095	0.006	0.0073	0.0303	0.0064	0.0143	0.1958
15	rs73477892	90766283	1.14	0.507725131913635	2.93	0.871659766409689	0.315281080703553	0.119622631300786	0.1225	0.0614	0.0066	0.002	0.018	0.0017	0.0024	0.0166	0.1664	0.0146	0.0155	0.0084	0.0914	0.0174	0.0067	0.0025	0.0021	0.0809	0.091	0.0096	0.0062	0.0074	0.0303	0.006	0.0143	0.1955
15	rs8030039	90767489	1.14	0.507725131913635	2.93	0.871659766409689	0.309757593390602	0.119622631300786	0.1237	0.0615	0.0066	0.0019	0.018	0.0015	0.0023	0.0167	0.1666	0.0147	0.0155	0.0081	0.0917	0.0171	0.0064	0.0025	0.0021	0.081	0.0909	0.0096	0.0061	0.0074	0.0307	0.0058	0.0145	0.1943
15	rs4451921	90775643	1.15	0.46334549806667	2.92	0.898693461391643	0.458107377359639	0.107178599216655	0.1262	0.0616	0.0066	0.0018	0.0175	0.0016	0.0023	0.0168	0.1669	0.0151	0.0152	0.0079	0.0922	0.0169	0.0059	0.0025	0.0022	0.0807	0.0907	0.0095	0.0062	0.0072	0.0307	0.005	0.0147	0.1937
15	rs4628940	90775700	1.15	0.46334549806667	2.92	0.898693461391643	0.458107377359639	0.106761735439972	0.1262	0.0616	0.0066	0.0018	0.0175	0.0016	0.0023	0.0168	0.1669	0.0151	0.0152	0.0079	0.0922	0.0168	0.0059	0.0025	0.0022	0.0807	0.0907	0.0094	0.0062	0.0072	0.0307	0.005	0.0147	0.1938
15	rs9744242	90776375	1.15	0.46334549806667	2.92	0.898693461391643	0.461376718743275	0.1069284058188	0.1264	0.0615	0.0066	0.0018	0.0175	0.0016	0.0023	0.0168	0.1669	0.0152	0.0152	0.0079	0.0921	0.0168	0.0059	0.0025	0.0022	0.0806	0.0906	0.0094	0.0062	0.0072	0.0308	0.005	0.0146	0.1938
15	rs2063738	90782096	1.15	0.46334549806667	2.89	0.982923819582558	0.49456638451488	0.0996095188275764	0.1263	0.0615	0.0066	0.0018	0.0176	0.0016	0.0022	0.0167	0.167	0.0154	0.0152	0.0079	0.0921	0.0168	0.0059	0.0026	0.0021	0.0809	0.0904	0.0094	0.0062	0.0071	0.0306	0.005	0.0148	0.1938
15	rs10152994	90784930	1.15	0.46334549806667	2.89	0.982923819582558	0.494127386985328	0.100747415459412	0.1263	0.0613	0.0066	0.0018	0.0176	0.0016	0.0022	0.0167	0.1671	0.0154	0.0152	0.0079	0.0921	0.0167	0.0059	0.0026	0.0021	0.0811	0.0902	0.0094	0.0062	0.0071	0.0308	0.005	0.0148	0.1938
15	rs10153004	90785060	1.15	0.46334549806667	2.89	0.982923819582558	0.484579138575941	0.100015331350576	0.1264	0.0615	0.0065	0.0018	0.0176	0.0016	0.0022	0.0167	0.1671	0.0154	0.0152	0.0079	0.0921	0.0167	0.0059	0.0026	0.0021	0.0812	0.0901	0.0094	0.0062	0.0071	0.0308	0.005	0.0148	0.1937
15	rs3932	90788908	1.15	0.46334549806667	2.88	1.01205197621114	0.460285675207277	0.113079909501204	0.1262	0.0613	0.0065	0.0017	0.0175	0.0016	0.0022	0.0169	0.1672	0.0154	0.0151	0.0078	0.0922	0.0167	0.0058	0.0026	0.0021	0.0813	0.09	0.0093	0.0062	0.0071	0.031	0.005	0.0148	0.1937
15	rs4932171	90794102	1.15	0.46334549806667	2.88	1.01205197621114	0.439085980960332	0.111381473151021	0.1263	0.0613	0.0064	0.0017	0.0175	0.0016	0.0022	0.0169	0.1672	0.0153	0.0151	0.0078	0.0921	0.0167	0.0058	0.0025	0.0021	0.0813	0.0901	0.0094	0.0062	0.0071	0.031	0.005	0.0148	0.1935
15	rs12912620	90796558	1.15	0.46334549806667	2.88	1.01205197621114	0.424527918338253	0.119361731469192	0.1264	0.0615	0.0064	0.0017	0.0175	0.0016	0.0022	0.0169	0.1671	0.0153	0.0151	0.0078	0.092	0.0168	0.0058	0.0024	0.002	0.0811	0.0903	0.0094	0.0062	0.0071	0.0311	0.0051	0.0148	0.1938
15	rs77721616	90799320	1.15	0.46334549806667	2.88	1.01205197621114	0.41376937825582	0.121805125156117	0.1264	0.0612	0.0064	0.0017	0.0175	0.0016	0.0022	0.0169	0.1671	0.0152	0.0151	0.0079	0.092	0.0167	0.0058	0.0023	0.0021	0.0812	0.0904	0.0094	0.0063	0.0071	0.0311	0.0051	0.0148	0.1939
15	rs2063743	90800449	1.15	0.46334549806667	2.88	1.01205197621114	0.412391212587344	0.123737955677872	0.1264	0.061	0.0064	0.0017	0.0175	0.0016	0.0022	0.0169	0.1671	0.0152	0.0151	0.0079	0.092	0.0167	0.0058	0.0023	0.0021	0.0812	0.0905	0.0094	0.0063	0.0071	0.0311	0.0051	0.0148	0.194
15	rs78960146	90806029	1.16	0.421630287221885	2.88	1.01205197621114	0.40621792982287	0.125682155692457	0.1266	0.0609	0.0064	0.0017	0.0175	0.0017	0.0022	0.0168	0.1665	0.0149	0.015	0.0079	0.0922	0.0167	0.0057	0.0023	0.0021	0.0811	0.0909	0.0095	0.0064	0.007	0.0312	0.0051	0.0149	0.1941
15	rs9635390	90809633	1.16	0.421630287221885	2.88	1.01205197621114	0.370271869711065	0.127815972895983	0.1266	0.0608	0.0064	0.0017	0.0174	0.0017	0.0022	0.0168	0.1665	0.0148	0.0151	0.0079	0.0922	0.0167	0.0058	0.0023	0.002	0.0812	0.0909	0.0094	0.0064	0.007	0.0311	0.0051	0.0149	0.1941
15	rs11073922	90814664	1.16	0.421630287221885	2.87	1.0417097985148	0.354685812227297	0.13077171605386	0.1267	0.0608	0.0064	0.0017	0.0174	0.0017	0.0022	0.0168	0.1665	0.0148	0.015	0.0079	0.0922	0.0167	0.0058	0.0023	0.002	0.0812	0.091	0.0095	0.0065	0.0069	0.0311	0.0051	0.0149	0.1941
15	rs56294733	90818641	1.16	0.421630287221885	2.87	1.0417097985148	0.359593134172382	0.133752393892403	0.1268	0.0608	0.0064	0.0018	0.0174	0.0017	0.0022	0.0168	0.1664	0.0147	0.015	0.0079	0.0922	0.0167	0.0058	0.0023	0.002	0.0812	0.0911	0.0095	0.0065	0.0069	0.0312	0.0052	0.0149	0.1942
15	rs28532141	90826300	1.16	0.421630287221885	2.87	1.0417097985148	0.368047490561961	0.140710388880104	0.1272	0.0608	0.0064	0.0017	0.0174	0.0017	0.0022	0.0166	0.166	0.0145	0.0148	0.0079	0.0924	0.0169	0.0058	0.0022	0.002	0.0809	0.0913	0.0095	0.0065	0.0068	0.0313	0.0053	0.0147	0.1945
15	rs35925382	90838350	1.17	0.382518045708746	2.87	1.0417097985148	0.277281433414958	0.17685467971828	0.1291	0.0612	0.0065	0.0016	0.0174	0.0017	0.0021	0.0165	0.1659	0.0139	0.0146	0.0078	0.0921	0.0167	0.0059	0.0021	0.0019	0.0817	0.0913	0.0096	0.0065	0.0069	0.0311	0.0052	0.0145	0.1935
15	rs11638027	90845500	1.17	0.382518045708746	2.87	1.0417097985148	0.273698819162931	0.190971810947648	0.1297	0.0609	0.0064	0.0016	0.0174	0.0017	0.0021	0.0166	0.1661	0.0138	0.0145	0.0078	0.0922	0.0167	0.0059	0.002	0.0019	0.0818	0.0914	0.0095	0.0065	0.0069	0.0311	0.0051	0.0144	0.1933
15	rs78912788	90849983	1.17	0.382518045708746	2.87	1.0417097985148	0.259259523409384	0.210003689127119	0.13	0.0609	0.0064	0.0016	0.0174	0.0017	0.0021	0.0167	0.1662	0.0136	0.0144	0.0078	0.0923	0.0167	0.0059	0.002	0.0019	0.0817	0.0913	0.0095	0.0064	0.0069	0.0312	0.0051	0.0144	0.1929
15	rs8040549	90853337	1.17	0.382518045708746	2.86	1.07189958250627	0.256431558696229	0.234234580008827	0.1303	0.0609	0.0064	0.0016	0.0175	0.0017	0.0021	0.0168	0.1664	0.0133	0.0144	0.0077	0.0925	0.0167	0.006	0.002	0.0018	0.0818	0.0912	0.0095	0.0064	0.0069	0.0312	0.0051	0.0143	0.1929
15	rs11854123	90869009	1.18	0.345943801679723	2.86	1.07189958250627	0.224067954795093	0.262035722368887	0.1313	0.061	0.0065	0.0015	0.0177	0.0016	0.0021	0.0172	0.1662	0.0134	0.0141	0.0076	0.0927	0.0165	0.0063	0.002	0.0017	0.0822	0.0911	0.0094	0.0064	0.0071	0.0308	0.0052	0.0142	0.1915
15	rs117076446	90875633	1.18	0.345943801679723	2.86	1.07189958250627	0.203046629270683	0.273982392761181	0.1322	0.0608	0.0065	0.0014	0.0178	0.0016	0.0021	0.0173	0.1656	0.0134	0.0141	0.0076	0.0925	0.0164	0.0063	0.0019	0.0017	0.0827	0.0912	0.0094	0.0064	0.0071	0.0307	0.0053	0.0142	0.1913
15	rs6496654	90877591	1.18	0.345943801679723	2.85	1.10262356492582	0.205768986067421	0.276530625869637	0.1323	0.0607	0.0065	0.0014	0.0179	0.0016	0.0021	0.0173	0.1655	0.0134	0.0141	0.0076	0.0925	0.0164	0.0063	0.0019	0.0017	0.0828	0.0912	0.0094	0.0064	0.0071	0.0306	0.0053	0.0142	0.1912
15	rs17246998	90881792	1.18	0.345943801679723	2.85	1.10262356492582	0.18426754366976	0.278504683205491	0.1324	0.0607	0.0065	0.0015	0.0179	0.0016	0.0021	0.0173	0.1654	0.0134	0.0141	0.0076	0.0925	0.0164	0.0062	0.0019	0.0017	0.0829	0.0911	0.0094	0.0064	0.0071	0.0306	0.0054	0.0142	0.191
15	rs75261677	90886772	1.18	0.345943801679723	2.85	1.10262356492582	0.166564035444687	0.286795616918561	0.1327	0.0606	0.0065	0.0014	0.0179	0.0016	0.0021	0.0174	0.1653	0.0134	0.0141	0.0076	0.0925	0.0164	0.0062	0.0019	0.0017	0.083	0.0911	0.0094	0.0064	0.0071	0.0306	0.0054	0.0142	0.1909
15	rs6496667	90893668	1.18	0.345943801679723	2.85	1.10262356492582	0.135062928426128	0.40792341716804	0.1358	0.0601	0.0062	0.0012	0.0177	0.0016	0.002	0.018	0.1642	0.0128	0.014	0.0076	0.0926	0.0162	0.0062	0.0019	0.0016	0.0839	0.0915	0.0096	0.0062	0.0071	0.0299	0.0059	0.0139	0.1898
15	rs2589971	90895359	1.18	0.345943801679723	2.85	1.10262356492582	0.137993357390402	0.409352667664287	0.1359	0.0601	0.0062	0.0012	0.0178	0.0016	0.0021	0.0181	0.1641	0.0128	0.014	0.0076	0.0926	0.0162	0.0062	0.0019	0.0016	0.0839	0.0914	0.0096	0.0062	0.0071	0.0299	0.0059	0.0139	0.1899
15	rs8023776	90897952	1.18	0.345943801679723	2.84	1.13388392478305	0.148089296049929	0.42162148869977	0.1359	0.0601	0.0062	0.0012	0.0178	0.0016	0.0021	0.0181	0.1643	0.0127	0.0139	0.0076	0.0925	0.0161	0.0062	0.0019	0.0016	0.0839	0.0914	0.0096	0.0062	0.0071	0.0299	0.0059	0.0139	0.1901
15	rs16944267	90902172	1.18	0.345943801679723	2.83	1.16568278487026	0.155090220623411	0.423850770568644	0.1362	0.0601	0.0063	0.0012	0.0178	0.0015	0.0021	0.0181	0.1641	0.0128	0.0139	0.0076	0.0925	0.0161	0.0062	0.0019	0.0016	0.0838	0.0914	0.0096	0.0061	0.0071	0.0298	0.0058	0.0139	0.19
15	rs2589957	90903311	1.18	0.345943801679723	2.83	1.16568278487026	0.156439003117858	0.429898791629352	0.1363	0.0602	0.0063	0.0012	0.0178	0.0015	0.0021	0.0181	0.164	0.0128	0.0139	0.0076	0.0926	0.0161	0.0062	0.0019	0.0016	0.0836	0.0915	0.0097	0.0062	0.0071	0.0298	0.0058	0.0138	0.1899
15	rs11854320	90903502	1.18	0.345943801679723	2.83	1.16568278487026	0.157794673368823	0.43161218300432	0.1362	0.0602	0.0063	0.0012	0.0178	0.0015	0.0021	0.0181	0.1641	0.0128	0.0138	0.0076	0.0925	0.016	0.0062	0.0019	0.0016	0.0836	0.0915	0.0097	0.0062	0.0071	0.0298	0.0058	0.0138	0.19
15	rs2589960	90916387	1.18	0.345943801679723	2.82	1.19802221324668	0.148580673555488	0.426346069351981	0.1361	0.0603	0.0063	0.0012	0.0179	0.0016	0.0022	0.0182	0.1638	0.0128	0.0139	0.0076	0.0925	0.016	0.0062	0.002	0.0016	0.0836	0.0915	0.0096	0.0062	0.0071	0.0298	0.0058	0.0138	0.1899
15	rs716175	90920166	1.18	0.345943801679723	2.82	1.19802221324668	0.147174643612174	0.431216622713537	0.1362	0.0603	0.0063	0.0012	0.0179	0.0016	0.0022	0.0181	0.1638	0.0128	0.0139	0.0076	0.0926	0.0159	0.0062	0.002	0.0016	0.0836	0.0915	0.0096	0.0062	0.0071	0.0298	0.0058	0.0137	0.1899
15	rs62019348	90920521	1.18	0.345943801679723	2.78	1.33282513578435	0.1568788403479	0.435705320422243	0.1361	0.0602	0.0063	0.0011	0.0179	0.0016	0.0022	0.0181	0.1638	0.0128	0.0139	0.0076	0.0926	0.0159	0.0062	0.002	0.0016	0.0836	0.0916	0.0096	0.0062	0.0071	0.0298	0.0058	0.0137	0.1901
15	rs2601188	90929563	1.18	0.345943801679723	2.79	1.29830379804321	0.178409364829227	0.434383823819548	0.1364	0.0598	0.0064	0.0012	0.0181	0.0016	0.0022	0.0182	0.1637	0.0126	0.014	0.0075	0.0919	0.0159	0.0062	0.002	0.0016	0.0832	0.0913	0.0096	0.0063	0.0072	0.0298	0.006	0.0138	0.1913
15	rs113642408	90933525	1.18	0.345943801679723	2.79	1.29830379804321	0.160904492807492	0.409872733343736	0.1365	0.0605	0.0064	0.0012	0.0181	0.0016	0.0023	0.0182	0.1636	0.0126	0.014	0.0076	0.0917	0.0159	0.0062	0.002	0.0018	0.0829	0.0912	0.0096	0.0063	0.0072	0.0296	0.006	0.0139	0.1908
15	rs2601194	90937051	1.18	0.345943801679723	2.79	1.29830379804321	0.162524635164201	0.400797747020609	0.1365	0.0609	0.0064	0.0013	0.0181	0.0016	0.0023	0.0182	0.1636	0.0126	0.014	0.0076	0.0916	0.0159	0.0062	0.002	0.002	0.0827	0.0913	0.0096	0.0062	0.0072	0.0295	0.006	0.0139	0.1904
15	rs2601195	90938232	1.18	0.345943801679723	2.79	1.29830379804321	0.160561009748008	0.397699195152455	0.1366	0.0609	0.0064	0.0013	0.0181	0.0016	0.0023	0.0182	0.1636	0.0126	0.014	0.0076	0.0919	0.0159	0.0063	0.002	0.002	0.0826	0.0911	0.0096	0.0062	0.0072	0.0294	0.006	0.0139	0.1903
15	rs34090687	90946757	1.18	0.345943801679723	2.79	1.29830379804321	0.157556933774328	0.38473267794117	0.1365	0.0607	0.0064	0.0013	0.0181	0.0016	0.0023	0.0183	0.1637	0.0126	0.014	0.0076	0.092	0.0159	0.0063	0.002	0.002	0.0825	0.0912	0.0096	0.0062	0.0072	0.0293	0.006	0.014	0.1901
15	rs11852549	90949904	1.18	0.345943801679723	2.79	1.29830379804321	0.158202717863132	0.388059189181249	0.1364	0.0606	0.0064	0.0013	0.0181	0.0016	0.0024	0.0183	0.1638	0.0126	0.014	0.0077	0.092	0.0159	0.0063	0.0021	0.002	0.0825	0.0912	0.0096	0.0062	0.0072	0.0292	0.0061	0.014	0.19
15	rs17176602	90962971	1.19	0.311838986457593	2.79	1.29830379804321	0.147044253811047	0.387546900138447	0.1364	0.0608	0.0064	0.0013	0.018	0.0017	0.0024	0.0183	0.164	0.0125	0.014	0.0077	0.092	0.0159	0.0063	0.0021	0.002	0.0826	0.0913	0.0097	0.0063	0.0072	0.0292	0.0061	0.014	0.1895
15	rs1145323	90966936	1.19	0.311838986457593	2.79	1.29830379804321	0.143710368303555	0.387803021158424	0.1364	0.0608	0.0064	0.0013	0.018	0.0017	0.0024	0.0183	0.164	0.0125	0.014	0.0077	0.0919	0.0159	0.0063	0.0021	0.002	0.0825	0.0914	0.0097	0.0063	0.0072	0.0292	0.0061	0.014	0.1894
15	rs78032540	90978080	1.19	0.311838986457593	2.79	1.29830379804321	0.143389114085371	0.4002808624299	0.1364	0.0608	0.0064	0.0013	0.018	0.0017	0.0024	0.0183	0.1642	0.0124	0.014	0.0077	0.0918	0.0159	0.0064	0.0021	0.002	0.0825	0.0915	0.0097	0.0063	0.0072	0.0293	0.0062	0.014	0.189
15	rs117121928	90990254	1.19	0.311838986457593	2.79	1.29830379804321	0.138213092686428	0.41586638861784	0.1363	0.0609	0.0064	0.0013	0.0181	0.0017	0.0024	0.0183	0.1642	0.0124	0.014	0.0076	0.0918	0.016	0.0064	0.0021	0.0019	0.0825	0.0917	0.0098	0.0063	0.0072	0.0292	0.0062	0.0139	0.189
15	rs75240462	90991456	1.19	0.311838986457593	2.79	1.29830379804321	0.140136805805685	0.417564527203756	0.1363	0.0609	0.0064	0.0013	0.0181	0.0017	0.0024	0.0183	0.1642	0.0124	0.014	0.0076	0.0918	0.016	0.0064	0.0021	0.0019	0.0825	0.0917	0.0098	0.0062	0.0072	0.0293	0.0062	0.0138	0.189
15	rs62020730	90993349	1.19	0.311838986457593	2.79	1.29830379804321	0.142236149132915	0.42214573989048	0.1363	0.0609	0.0064	0.0013	0.0181	0.0017	0.0024	0.0183	0.1642	0.0124	0.014	0.0076	0.0918	0.016	0.0064	0.0021	0.0019	0.0824	0.0917	0.0098	0.0062	0.0073	0.0293	0.0062	0.0138	0.189
15	rs8025842	90995471	1.19	0.311838986457593	2.79	1.29830379804321	0.14007348064116	0.420049792609365	0.1363	0.0609	0.0065	0.0013	0.0181	0.0017	0.0024	0.0183	0.1643	0.0123	0.014	0.0076	0.0918	0.0159	0.0064	0.0021	0.0019	0.0824	0.0918	0.0098	0.0062	0.0073	0.0293	0.0062	0.0138	0.1889
15	rs12912995	91008536	1.19	0.311838986457593	2.79	1.29830379804321	0.13583861042445	0.423588337424064	0.1363	0.0609	0.0065	0.0014	0.018	0.0017	0.0025	0.0183	0.1642	0.0123	0.014	0.0076	0.092	0.0159	0.0064	0.0021	0.0019	0.0824	0.0919	0.0098	0.0062	0.0073	0.0292	0.0062	0.0138	0.1888
15	rs2074585	91009484	1.19	0.311838986457593	2.77	1.36789661096653	0.135869693263976	0.430425794142742	0.1364	0.0608	0.0065	0.0014	0.0179	0.0017	0.0025	0.0183	0.1641	0.0123	0.014	0.0076	0.092	0.0159	0.0064	0.0021	0.0019	0.0824	0.0919	0.0098	0.0062	0.0073	0.0292	0.0062	0.0138	0.1888
15	rs77536163	91012166	1.19	0.311838986457593	2.76	1.40351999273484	0.129194620941793	0.427134877645668	0.1364	0.0607	0.0065	0.0014	0.0179	0.0017	0.0025	0.0183	0.1641	0.0123	0.014	0.0076	0.0921	0.0159	0.0064	0.0021	0.0019	0.0824	0.092	0.0098	0.0062	0.0074	0.0293	0.0063	0.0138	0.1886
15	rs1145325	91017232	1.19	0.311838986457593	2.72	1.55156641274857	0.129194620941793	0.42779251752812	0.1364	0.0607	0.0065	0.0014	0.0179	0.0017	0.0025	0.0183	0.1641	0.0123	0.014	0.0076	0.0921	0.0159	0.0064	0.0021	0.0019	0.0824	0.092	0.0098	0.0062	0.0074	0.0293	0.0063	0.0138	0.1886
15	rs12914981	91033849	1.19	0.311838986457593	2.7	1.62894385356865	0.128712689712951	0.432931419207759	0.1363	0.0606	0.0065	0.0014	0.018	0.0017	0.0025	0.0184	0.1639	0.0123	0.014	0.0076	0.092	0.0159	0.0064	0.0022	0.0019	0.0824	0.0922	0.0098	0.0063	0.0074	0.0293	0.0064	0.0137	0.1883
15	rs117119665	91074176	1.19	0.311838986457593	2.69	1.66847647402654	0.135217851157683	0.448445869188165	0.1363	0.0601	0.0066	0.0014	0.0181	0.0018	0.0026	0.0187	0.1634	0.0123	0.014	0.0077	0.0921	0.0159	0.0065	0.0023	0.0018	0.0823	0.0925	0.0098	0.0064	0.0074	0.0295	0.0068	0.0137	0.1874
15	rs11637971	91079863	1.19	0.311838986457593	2.69	1.66847647402654	0.149138736535534	0.467602346928343	0.1362	0.06	0.0066	0.0014	0.0181	0.0018	0.0026	0.0187	0.1633	0.0123	0.0141	0.0077	0.0921	0.016	0.0066	0.0023	0.0018	0.0822	0.0926	0.0098	0.0064	0.0074	0.0295	0.0069	0.0137	0.1872
15	rs3862434	91080387	1.19	0.311838986457593	2.69	1.66847647402654	0.14792571831383	0.463162987269957	0.1363	0.06	0.0066	0.0014	0.0181	0.0019	0.0026	0.0188	0.1633	0.0123	0.0141	0.0077	0.092	0.016	0.0066	0.0023	0.0018	0.0823	0.0926	0.0098	0.0064	0.0074	0.0295	0.0069	0.0137	0.1871
15	rs8040876	91080553	1.19	0.311838986457593	2.69	1.66847647402654	0.146848797919827	0.459941336339199	0.1363	0.06	0.0066	0.0014	0.0181	0.0019	0.0026	0.0188	0.1633	0.0123	0.0141	0.0077	0.092	0.016	0.0066	0.0023	0.0018	0.0823	0.0926	0.0098	0.0064	0.0074	0.0295	0.0069	0.0137	0.1871
15	rs8033595	91083353	1.19	0.311838986457593	2.69	1.66847647402654	0.135652203145979	0.43478016005149	0.1363	0.06	0.0066	0.0014	0.0181	0.0019	0.0026	0.0188	0.1633	0.0123	0.0141	0.0077	0.0923	0.0159	0.0065	0.0023	0.0018	0.0822	0.0925	0.0097	0.0064	0.0074	0.0295	0.007	0.0138	0.187
15	rs4349125	91094064	1.2	0.280131383133392	2.69	1.66847647402654	0.137679813502954	0.209154484200556	0.1355	0.0597	0.0067	0.0018	0.0192	0.0024	0.0032	0.0192	0.1618	0.0126	0.0149	0.0079	0.0915	0.016	0.0069	0.0032	0.0019	0.0806	0.092	0.0103	0.0065	0.0073	0.0291	0.0075	0.0135	0.186
15	rs75249485	91097161	1.21	0.250745108472337	2.69	1.66847647402654	0.130313263541238	0.204714973065625	0.1354	0.0598	0.0067	0.0018	0.0192	0.0024	0.0033	0.0192	0.1618	0.0126	0.0149	0.0079	0.0915	0.0159	0.0069	0.0032	0.0019	0.0805	0.0921	0.0103	0.0066	0.0073	0.0291	0.0075	0.0135	0.1858
15	rs77472222	91105869	1.21	0.250745108472337	2.7	1.62894385356865	0.137993357390402	0.209260572369943	0.1352	0.0601	0.0068	0.0018	0.0192	0.0024	0.0034	0.0191	0.1618	0.0126	0.0149	0.0079	0.0914	0.0158	0.0069	0.0033	0.002	0.0804	0.0922	0.0103	0.0067	0.0072	0.0292	0.0075	0.0136	0.1855
15	rs8031453	91108674	1.21	0.250745108472337	2.7	1.62894385356865	0.14342122020955	0.214266761911741	0.1351	0.0602	0.0068	0.0018	0.0192	0.0024	0.0034	0.019	0.1618	0.0126	0.0149	0.0079	0.0914	0.0157	0.0069	0.0033	0.002	0.0804	0.0923	0.0104	0.0067	0.0072	0.0293	0.0075	0.0137	0.1854
15	rs12915189	91114376	1.21	0.250745108472337	2.7	1.62894385356865	0.165129687623609	0.220390224613023	0.1348	0.0602	0.0069	0.0018	0.0191	0.0024	0.0035	0.019	0.1619	0.0126	0.0148	0.008	0.0913	0.0155	0.0069	0.0033	0.002	0.0802	0.0925	0.0104	0.0067	0.0072	0.0294	0.0075	0.0138	0.1854
15	rs79876813	91116532	1.21	0.250745108472337	2.72	1.55156641274857	0.140358578787181	0.202087527088295	0.1347	0.0602	0.0069	0.0019	0.0191	0.0024	0.0035	0.019	0.1621	0.0126	0.0148	0.008	0.0912	0.0155	0.0069	0.0033	0.002	0.0801	0.0924	0.0104	0.0067	0.0072	0.0294	0.0075	0.0138	0.1854
15	rs16944586	91128237	1.22	0.223600634562227	2.72	1.55156641274857	0.124070935663717	0.16448313627982	0.1348	0.0601	0.007	0.0021	0.0193	0.0027	0.0037	0.0193	0.1617	0.0127	0.0148	0.008	0.0904	0.0156	0.0069	0.0034	0.0023	0.0805	0.0925	0.0104	0.0067	0.0072	0.0293	0.0075	0.0139	0.1847
15	rs17264460	91135332	1.22	0.223600634562227	2.72	1.55156641274857	0.124335917852506	0.128798433641839	0.1348	0.0599	0.007	0.0022	0.0195	0.0027	0.0038	0.0192	0.162	0.0127	0.0147	0.008	0.0902	0.0155	0.0068	0.0034	0.0023	0.0804	0.0929	0.0104	0.0066	0.0071	0.0293	0.0074	0.014	0.1844
15	rs6416553	91135411	1.22	0.223600634562227	2.72	1.55156641274857	0.124601243976029	0.129335498023477	0.1348	0.0599	0.007	0.0022	0.0195	0.0027	0.0038	0.0192	0.162	0.0127	0.0147	0.008	0.0902	0.0155	0.0068	0.0034	0.0023	0.0804	0.0929	0.0104	0.0066	0.0071	0.0293	0.0074	0.014	0.1844
15	rs118138191	91135689	1.22	0.223600634562227	2.72	1.55156641274857	0.124335917852506	0.127815972895983	0.1348	0.0599	0.007	0.0022	0.0195	0.0027	0.0038	0.0192	0.162	0.0127	0.0147	0.008	0.0902	0.0155	0.0068	0.0034	0.0023	0.0804	0.0929	0.0104	0.0066	0.0071	0.0293	0.0074	0.014	0.1844
15	rs74520220	91137831	1.22	0.223600634562227	2.72	1.55156641274857	0.119187652287031	0.125948150301075	0.1348	0.0599	0.007	0.0022	0.0195	0.0027	0.0038	0.0192	0.162	0.0127	0.0147	0.008	0.0902	0.0155	0.0068	0.0034	0.0023	0.0804	0.0929	0.0104	0.0066	0.0072	0.0292	0.0074	0.014	0.1844
15	rs8026682	91143253	1.23	0.19861485684188	2.72	1.55156641274857	0.154250728303413	0.109692882487051	0.1348	0.0592	0.007	0.0023	0.0197	0.0027	0.0041	0.0192	0.1629	0.0127	0.0145	0.0079	0.0896	0.0155	0.0066	0.0032	0.0023	0.0804	0.0943	0.0103	0.0065	0.0071	0.0293	0.0072	0.014	0.1837
15	rs76029207	91143801	1.23	0.19861485684188	2.72	1.55156641274857	0.155460449307138	0.107763259196691	0.1349	0.0592	0.007	0.0023	0.0197	0.0027	0.0041	0.0192	0.1629	0.0127	0.0145	0.0079	0.0896	0.0155	0.0066	0.0032	0.0023	0.0804	0.0942	0.0103	0.0065	0.007	0.0293	0.0072	0.014	0.1837
15	rs1104880	91147512	1.23	0.19861485684188	2.72	1.55156641274857	0.213573519328484	0.109692882487051	0.1351	0.0591	0.0071	0.0024	0.0199	0.0028	0.0042	0.0192	0.1629	0.0126	0.0143	0.008	0.0894	0.0155	0.0064	0.0032	0.0023	0.0804	0.0941	0.0104	0.0065	0.007	0.0295	0.0071	0.0142	0.1835
15	rs56668844	91155454	1.23	0.19861485684188	2.72	1.55156641274857	0.197740933360197	0.102217816294726	0.1353	0.0589	0.0072	0.0026	0.0199	0.0028	0.0042	0.0193	0.1629	0.0126	0.0143	0.008	0.0894	0.0155	0.0065	0.0031	0.0023	0.0804	0.0942	0.0103	0.0064	0.007	0.0294	0.007	0.0142	0.1834
15	rs4932356	91160507	1.24	0.175701215111077	2.72	1.55156641274857	0.195002746157371	0.0959064362335864	0.1354	0.0588	0.0071	0.0027	0.0199	0.0029	0.0042	0.0193	0.163	0.0126	0.0143	0.008	0.0893	0.0155	0.0065	0.0031	0.0023	0.0804	0.0943	0.0103	0.0064	0.007	0.0293	0.007	0.0142	0.1832
15	rs79027527	91168261	1.24	0.175701215111077	2.72	1.55156641274857	0.194772346728434	0.0808342760944891	0.1353	0.0587	0.0071	0.0031	0.02	0.0028	0.0043	0.0193	0.1631	0.0126	0.0143	0.008	0.0891	0.0155	0.0064	0.0031	0.0023	0.0804	0.0944	0.0103	0.0063	0.007	0.0293	0.007	0.0142	0.183
15	rs28621895	91173626	1.24	0.175701215111077	2.72	1.55156641274857	0.20715773654102	0.0818067822017122	0.1354	0.0584	0.0071	0.0033	0.0199	0.0027	0.0043	0.0194	0.1633	0.0126	0.0143	0.008	0.089	0.0155	0.0064	0.003	0.0023	0.0808	0.0943	0.0103	0.0063	0.007	0.0293	0.0069	0.0142	0.1831
15	rs6496717	91181567	1.24	0.175701215111077	2.72	1.55156641274857	0.205768986067421	0.0794955290774959	0.1352	0.0585	0.0071	0.0032	0.0199	0.0027	0.0043	0.0193	0.1634	0.0126	0.0142	0.008	0.0887	0.0156	0.0065	0.003	0.0023	0.0808	0.0945	0.0102	0.0064	0.0069	0.0292	0.0069	0.0143	0.1829
15	rs117829269	91184174	1.24	0.175701215111077	2.73	1.51371859856499	0.206919290093055	0.0802381565494411	0.1352	0.0585	0.0071	0.0032	0.0199	0.0027	0.0043	0.0193	0.1634	0.0126	0.0142	0.008	0.0887	0.0156	0.0065	0.003	0.0023	0.0809	0.0945	0.0102	0.0064	0.0069	0.0292	0.0069	0.0143	0.1829
15	rs3743401	91185994	1.24	0.175701215111077	2.74	1.47642932789886	0.205967055755948	0.0789773617711192	0.1351	0.0584	0.0071	0.0032	0.0199	0.0027	0.0043	0.0193	0.1634	0.0126	0.0142	0.008	0.0887	0.0156	0.0065	0.003	0.0023	0.0809	0.0945	0.0102	0.0064	0.0069	0.0293	0.007	0.0144	0.1828
15	rs35388689	91186950	1.24	0.175701215111077	2.75	1.43969700504398	0.210271655797559	0.0812077591975506	0.1351	0.0584	0.0071	0.0032	0.0199	0.0027	0.0043	0.0193	0.1634	0.0126	0.0142	0.008	0.0886	0.0156	0.0065	0.003	0.0023	0.081	0.0945	0.0102	0.0064	0.0069	0.0293	0.007	0.0144	0.1828
15	rs62025068	91189400	1.24	0.175701215111077	2.75	1.43969700504398	0.221046675724313	0.0846003499373668	0.135	0.0585	0.0072	0.0033	0.0199	0.0027	0.0044	0.0193	0.1634	0.0127	0.0142	0.008	0.0886	0.0156	0.0064	0.0029	0.0023	0.0811	0.0944	0.0102	0.0064	0.0069	0.0293	0.007	0.0144	0.1826
15	rs13379889	91195039	1.25	0.154769873779188	2.75	1.43969700504398	0.248225005729673	0.0852855725396139	0.1352	0.0585	0.0072	0.0033	0.02	0.0028	0.0044	0.0193	0.1631	0.0127	0.0141	0.008	0.0885	0.0156	0.0063	0.0029	0.0024	0.0812	0.0942	0.0101	0.0063	0.0069	0.0294	0.0072	0.0145	0.1822
15	rs78490676	91195807	1.25	0.154769873779188	2.76	1.40351999273484	0.261289842818873	0.10017783667289	0.1351	0.0585	0.0072	0.0033	0.02	0.0028	0.0045	0.0193	0.163	0.0127	0.0141	0.008	0.0885	0.0156	0.0063	0.0029	0.0024	0.0813	0.0942	0.0101	0.0064	0.0069	0.0294	0.0072	0.0146	0.1822
15	rs77778067	91199000	1.25	0.154769873779188	2.75	1.43969700504398	0.301251619733447	0.126836312387972	0.135	0.0584	0.0073	0.0033	0.02	0.0029	0.0046	0.0193	0.163	0.0126	0.014	0.008	0.0881	0.0157	0.0063	0.0029	0.0024	0.0814	0.0943	0.01	0.0065	0.0069	0.0295	0.0072	0.0146	0.1818
15	rs724925	91221307	1.26	0.135727966888585	2.75	1.43969700504398	0.393114814101647	0.0909249139739374	0.1331	0.058	0.0078	0.0033	0.0207	0.0032	0.0049	0.0196	0.1623	0.0125	0.014	0.0084	0.088	0.0156	0.0065	0.0031	0.0027	0.0829	0.0937	0.0097	0.0062	0.0071	0.03	0.0077	0.0147	0.1806
15	rs75893366	91221504	1.26	0.135727966888585	2.74	1.47642932789886	0.396314081408851	0.0915516510170901	0.1331	0.058	0.0078	0.0033	0.0207	0.0032	0.0049	0.0195	0.1623	0.0125	0.014	0.0084	0.0879	0.0156	0.0065	0.0031	0.0027	0.0829	0.0938	0.0097	0.0062	0.0071	0.03	0.0077	0.0147	0.1806
15	rs75101601	91225503	1.28	0.102927797709035	2.75	1.43969700504398	0.400430464731134	0.0827839899811906	0.1316	0.0575	0.0078	0.0033	0.0208	0.0033	0.005	0.0198	0.1622	0.0125	0.014	0.0084	0.0886	0.016	0.0066	0.0032	0.0029	0.0838	0.0933	0.0094	0.0061	0.0071	0.0306	0.0078	0.0147	0.18
15	rs34776072	91227472	1.29	0.0889718392940509	2.74	1.47642932789886	0.384259754640142	0.0900659459725021	0.1309	0.0573	0.0078	0.0033	0.0209	0.0034	0.005	0.02	0.1622	0.0125	0.014	0.0084	0.0889	0.0163	0.0066	0.0032	0.0029	0.0842	0.093	0.0092	0.0061	0.0071	0.0309	0.0078	0.0146	0.1797
15	rs2611651	91235390	1.29	0.0889718392940509	2.75	1.43969700504398	0.407471669112178	0.104521524556956	0.1306	0.0573	0.0078	0.0033	0.021	0.0034	0.005	0.02	0.1621	0.0125	0.0139	0.0084	0.0891	0.0164	0.0066	0.0032	0.0029	0.0844	0.093	0.0091	0.006	0.007	0.0311	0.0078	0.0145	0.1795
15	rs35386084	91241740	1.29	0.0889718392940509	2.75	1.43969700504398	0.398003154740777	0.10017783667289	0.1306	0.0573	0.0078	0.0032	0.021	0.0034	0.005	0.02	0.162	0.0125	0.0139	0.0084	0.0892	0.0165	0.0066	0.0033	0.003	0.0845	0.093	0.0091	0.006	0.007	0.0311	0.0078	0.0145	0.1795
15	rs118187473	91253593	1.3	0.0765109106342586	2.75	1.43969700504398	0.443120097103458	0.143585361395857	0.1305	0.0573	0.0078	0.0033	0.0209	0.0034	0.005	0.0201	0.162	0.0125	0.0139	0.0085	0.0892	0.0165	0.0066	0.0033	0.003	0.0846	0.0931	0.009	0.0059	0.007	0.031	0.0079	0.0145	0.1793
15	rs16944739	91254625	1.3	0.0765109106342586	2.75	1.43969700504398	0.442169256762535	0.14377156807406	0.1305	0.0573	0.0078	0.0033	0.0209	0.0034	0.005	0.0202	0.162	0.0126	0.0139	0.0085	0.0892	0.0165	0.0066	0.0033	0.003	0.0846	0.0931	0.0089	0.0059	0.007	0.031	0.0079	0.0145	0.1793
15	rs77301244	91256699	1.3	0.0765109106342586	2.76	1.40351999273484	0.477461670534067	0.183917591988687	0.1304	0.0573	0.0078	0.0033	0.0209	0.0034	0.005	0.0202	0.162	0.0126	0.0139	0.0085	0.0892	0.0165	0.0066	0.0033	0.003	0.0847	0.0931	0.0089	0.0059	0.007	0.031	0.0079	0.0145	0.1792
15	rs28364254	91260100	1.3	0.0765109106342586	2.78	1.33282513578435	0.502563618245878	0.230172975102048	0.1304	0.0573	0.0078	0.0033	0.0209	0.0034	0.005	0.0202	0.162	0.0125	0.0139	0.0085	0.0892	0.0165	0.0066	0.0033	0.003	0.0847	0.0931	0.0089	0.0059	0.0069	0.031	0.008	0.0145	0.1791
15	rs61493433	91274478	1.32	0.055666547717423	2.79	1.29830379804321	0.440566996818328	0.140433289847481	0.1296	0.0573	0.0082	0.0033	0.0201	0.0039	0.0051	0.0207	0.1617	0.0127	0.0142	0.0088	0.0891	0.0172	0.0068	0.0042	0.0034	0.0854	0.0931	0.0084	0.0058	0.0072	0.0308	0.0092	0.0142	0.1755
15	rs7184015	91274575	1.33	0.0470797710233837	2.81	1.23090422469309	0.444250526957	0.158464482425801	0.1296	0.0573	0.0082	0.0033	0.0201	0.0039	0.0051	0.0207	0.1618	0.0127	0.0142	0.0088	0.0891	0.0172	0.0068	0.0042	0.0034	0.0854	0.0931	0.0084	0.0058	0.0072	0.0308	0.0092	0.0142	0.1754
15	rs78203773	91279053	1.34	0.0395827626793828	2.81	1.23090422469309	0.379072745285241	0.221362252082895	0.1297	0.0573	0.0083	0.0033	0.0201	0.004	0.0051	0.0207	0.1614	0.0127	0.0144	0.0093	0.0887	0.0174	0.007	0.0043	0.0035	0.086	0.0931	0.0085	0.0058	0.0073	0.0305	0.0093	0.0141	0.1738
15	rs7162960	91287412	1.35	0.0330775438811865	2.83	1.16568278487026	0.154754100962571	0.134751448446218	0.13	0.0574	0.0082	0.0033	0.0204	0.0041	0.005	0.0207	0.1609	0.0127	0.0149	0.0093	0.0882	0.0176	0.0075	0.0047	0.0039	0.0872	0.0932	0.0089	0.0058	0.0075	0.03	0.0094	0.0138	0.1709
15	rs62025112	91289428	1.35	0.0330775438811865	2.84	1.13388392478305	0.156777274872119	0.167325355761011	0.13	0.0574	0.0083	0.0033	0.0204	0.0041	0.005	0.0207	0.1607	0.0126	0.015	0.0093	0.0882	0.0176	0.0075	0.0047	0.0039	0.0873	0.0933	0.009	0.0058	0.0075	0.03	0.0093	0.0137	0.1708
15	rs28384969	91289835	1.35	0.0330775438811865	2.87	1.0417097985148	0.152147133270647	0.16693231003981	0.13	0.0573	0.0082	0.0033	0.0204	0.0041	0.005	0.0208	0.1607	0.0126	0.015	0.0094	0.0882	0.0176	0.0075	0.0046	0.0039	0.0874	0.0933	0.009	0.0058	0.0075	0.03	0.0093	0.0137	0.1708
15	rs28745026	91293809	1.35	0.0330775438811865	2.88	1.01205197621114	0.145679308054391	0.195620788276232	0.1301	0.0572	0.0082	0.0033	0.0203	0.0041	0.005	0.0208	0.1605	0.0126	0.015	0.0093	0.0882	0.0176	0.0075	0.0046	0.004	0.0876	0.0934	0.0089	0.0059	0.0075	0.03	0.0093	0.0137	0.1707
15	rs35163648	91299840	1.35	0.0330775438811865	2.88	1.01205197621114	0.137648482644332	0.229079194451356	0.1302	0.0571	0.0081	0.0033	0.0203	0.0042	0.0049	0.0208	0.1603	0.0125	0.015	0.0093	0.0882	0.0177	0.0075	0.0047	0.0041	0.088	0.0934	0.0089	0.0059	0.0075	0.03	0.0092	0.0138	0.1706
15	rs28385019	91306067	1.35	0.0330775438811865	2.9	0.954322971774498	0.13049521473454	0.22559048049696	0.1302	0.057	0.0081	0.0033	0.0203	0.0042	0.0049	0.0207	0.1602	0.0125	0.0149	0.0093	0.0882	0.0177	0.0075	0.0047	0.0042	0.0881	0.0934	0.0089	0.0059	0.0075	0.03	0.0092	0.0138	0.1705
15	rs77156184	91310732	1.35	0.0330775438811865	2.9	0.954322971774498	0.114535801584609	0.230939624699102	0.1303	0.057	0.0081	0.0033	0.0203	0.0042	0.0049	0.0207	0.1601	0.0125	0.015	0.0093	0.0882	0.0177	0.0076	0.0047	0.0042	0.0882	0.0935	0.0089	0.0059	0.0075	0.0299	0.0092	0.0138	0.1705
15	rs2518967	91311017	1.35	0.0330775438811865	2.9	0.954322971774498	0.113641352356624	0.228205386790011	0.1301	0.057	0.0081	0.0033	0.0203	0.0042	0.0049	0.0207	0.1601	0.0125	0.015	0.0093	0.0882	0.0177	0.0076	0.0047	0.0042	0.0883	0.0935	0.0089	0.0059	0.0075	0.03	0.0092	0.0138	0.1705
15	rs28385043	91313316	1.35	0.0330775438811865	2.9	0.954322971774498	0.101960711768999	0.214694623864506	0.1301	0.0569	0.0081	0.0033	0.0203	0.0042	0.005	0.0207	0.16	0.0126	0.0149	0.0093	0.0882	0.0177	0.0076	0.0047	0.0042	0.0883	0.0935	0.0089	0.006	0.0076	0.03	0.0092	0.0138	0.1705
15	rs2227935	91326099	1.35	0.0330775438811865	2.9	0.954322971774498	0.0666861063727617	0.138315494553987	0.1302	0.0566	0.008	0.0034	0.02	0.0043	0.005	0.0206	0.1597	0.0127	0.0148	0.0093	0.0882	0.0179	0.0076	0.0048	0.0043	0.0883	0.0937	0.0088	0.0061	0.0077	0.03	0.0091	0.0138	0.1707
15	rs28385061	91327243	1.35	0.0330775438811865	2.9	0.954322971774498	0.0670244750583122	0.135662050367464	0.1302	0.0568	0.008	0.0034	0.02	0.0043	0.005	0.0206	0.1596	0.0127	0.0147	0.0093	0.0885	0.0179	0.0076	0.0048	0.0043	0.0883	0.0936	0.0088	0.0061	0.0077	0.03	0.0091	0.0138	0.1707
15	rs72751852	91329566	1.35	0.0330775438811865	2.9	0.954322971774498	0.0575901952205312	0.146012857315485	0.1301	0.057	0.008	0.0034	0.02	0.0043	0.005	0.0205	0.1595	0.0126	0.0147	0.0093	0.0888	0.0178	0.0076	0.0048	0.0043	0.0883	0.0935	0.0088	0.0061	0.0077	0.0299	0.0091	0.0138	0.1707
15	rs80146586	91329819	1.35	0.0330775438811865	2.9	0.954322971774498	0.0575721588265718	0.146856569611535	0.1301	0.057	0.008	0.0034	0.02	0.0043	0.005	0.0205	0.1595	0.0126	0.0147	0.0093	0.0888	0.0178	0.0076	0.0048	0.0043	0.0883	0.0935	0.0088	0.0061	0.0077	0.0299	0.0091	0.0138	0.1707
15	rs2283448	91338756	1.35	0.0330775438811865	2.89	0.982923819582558	0.0425768725640106	0.110451525745496	0.1296	0.0576	0.008	0.0034	0.0199	0.0043	0.0049	0.0205	0.159	0.0127	0.0146	0.0093	0.0899	0.0179	0.0076	0.0048	0.0044	0.0883	0.0932	0.0089	0.0061	0.0077	0.0298	0.009	0.0137	0.1706
15	rs28385125	91343156	1.35	0.0330775438811865	2.89	0.982923819582558	0.0440355036416799	0.126036861781843	0.1297	0.0576	0.008	0.0034	0.0199	0.0044	0.0049	0.0205	0.1587	0.0127	0.0146	0.0093	0.09	0.0179	0.0076	0.0048	0.0044	0.0884	0.0932	0.0089	0.0061	0.0077	0.0297	0.009	0.0137	0.1706
15	rs72753646	91349957	1.35	0.0330775438811865	2.89	0.982923819582558	0.0413964990305983	0.138131894503639	0.1296	0.0577	0.008	0.0034	0.0198	0.0044	0.0049	0.0204	0.1583	0.0127	0.0145	0.0093	0.0903	0.0179	0.0076	0.0048	0.0044	0.0885	0.0932	0.0089	0.0061	0.0077	0.0297	0.009	0.0138	0.1706
15	rs4932365	91351102	1.35	0.0330775438811865	2.89	0.982923819582558	0.0404940935248941	0.131401906408815	0.1296	0.0578	0.008	0.0034	0.0198	0.0044	0.0049	0.0205	0.1582	0.0128	0.0145	0.0093	0.0903	0.0179	0.0076	0.0048	0.0044	0.0885	0.0932	0.0089	0.0061	0.0077	0.0297	0.009	0.0138	0.1706
15	rs2270132	91351868	1.35	0.0330775438811865	2.88	1.01205197621114	0.0385923354501931	0.126125596555621	0.1296	0.0578	0.0081	0.0034	0.0198	0.0045	0.0049	0.0205	0.1581	0.0128	0.0145	0.0093	0.0904	0.0179	0.0076	0.0048	0.0044	0.0885	0.0932	0.0089	0.0061	0.0077	0.0296	0.009	0.0138	0.1706
15	rs7167216	91354521	1.35	0.0330775438811865	2.89	0.982923819582558	0.034693747854546	0.116850809762216	0.1296	0.0581	0.0081	0.0035	0.0198	0.0045	0.0048	0.0204	0.1572	0.0129	0.0145	0.0094	0.091	0.0179	0.0077	0.0048	0.0045	0.0885	0.0934	0.0089	0.006	0.0076	0.0295	0.009	0.0137	0.1705
15	rs28385167	91356089	1.35	0.0330775438811865	2.89	0.982923819582558	0.0442768411587132	0.112484340870142	0.1297	0.0582	0.0081	0.0035	0.0198	0.0045	0.0048	0.0204	0.1572	0.0129	0.0145	0.0094	0.091	0.0179	0.0074	0.0048	0.0045	0.0885	0.0936	0.009	0.006	0.0076	0.0294	0.009	0.0137	0.1703
15	rs414634	91356253	1.35	0.0330775438811865	2.89	0.982923819582558	0.0444281341135082	0.113250292166019	0.1297	0.0582	0.0081	0.0035	0.0198	0.0045	0.0048	0.0204	0.1572	0.0129	0.0145	0.0094	0.091	0.0179	0.0074	0.0048	0.0045	0.0885	0.0936	0.009	0.0061	0.0076	0.0294	0.009	0.0137	0.1703
15	rs28363369	91357554	1.35	0.0330775438811865	2.89	0.982923819582558	0.0450521182360717	0.120930346404373	0.1299	0.0582	0.0082	0.0035	0.0198	0.0044	0.0046	0.0204	0.1571	0.0129	0.0145	0.0094	0.0911	0.0178	0.0073	0.0047	0.0045	0.0887	0.0937	0.009	0.006	0.0076	0.0294	0.009	0.0137	0.1702
15	rs431691	91359755	1.35	0.0330775438811865	2.92	0.898693461391643	0.0466772569085727	0.127815972895983	0.13	0.0581	0.0082	0.0034	0.0198	0.0044	0.0045	0.0204	0.157	0.0129	0.0145	0.0094	0.0911	0.0178	0.0073	0.0047	0.0044	0.0888	0.0937	0.009	0.006	0.0076	0.0295	0.009	0.0138	0.1702
15	rs16944894	91363303	1.35	0.0330775438811865	2.94	0.845143312120842	0.047607659997326	0.15798257461064	0.1298	0.0584	0.0082	0.0034	0.0198	0.0044	0.0044	0.0205	0.157	0.0129	0.0146	0.0094	0.0909	0.0178	0.0073	0.0048	0.0044	0.0888	0.0938	0.009	0.0061	0.0076	0.0294	0.0091	0.0138	0.1698
15	rs17183763	91366130	1.36	0.0274689319808498	2.95	0.819141413036571	0.0632870305358414	0.195620788276232	0.13	0.0584	0.0083	0.0034	0.0198	0.0045	0.0043	0.0205	0.1567	0.0128	0.0146	0.0094	0.091	0.0179	0.0073	0.0047	0.0044	0.0887	0.0939	0.0091	0.0061	0.0076	0.0294	0.0092	0.0137	0.1698
15	rs8038275	91367727	1.36	0.0274689319808498	2.95	0.819141413036571	0.0692818218229368	0.216194353903294	0.1299	0.0583	0.0083	0.0035	0.0197	0.0045	0.0043	0.0206	0.1565	0.0128	0.0147	0.0094	0.0913	0.0179	0.0073	0.0047	0.0045	0.0885	0.0939	0.0091	0.0061	0.0076	0.0295	0.0093	0.0138	0.1694
15	rs72753678	91370205	1.36	0.0274689319808498	2.95	0.819141413036571	0.0707794931867004	0.216838146748	0.1299	0.0583	0.0083	0.0035	0.0196	0.0046	0.0043	0.0206	0.1565	0.0128	0.0147	0.0094	0.0913	0.0179	0.0073	0.0047	0.0045	0.0885	0.094	0.0091	0.0061	0.0076	0.0296	0.0093	0.0138	0.1694
15	rs2532103	91377250	1.36	0.0274689319808498	2.95	0.819141413036571	0.086613489890328	0.290085620434842	0.1301	0.0583	0.0082	0.0035	0.0196	0.0046	0.0043	0.0205	0.1565	0.0128	0.0147	0.0095	0.0916	0.018	0.0073	0.0045	0.0044	0.0885	0.094	0.0091	0.0061	0.0077	0.0296	0.0093	0.0138	0.169
15	rs76240640	91377320	1.36	0.0274689319808498	2.96	0.793651312900757	0.0865899667850829	0.295633643836388	0.1302	0.0583	0.0082	0.0035	0.0196	0.0046	0.0043	0.0205	0.1566	0.0128	0.0147	0.0095	0.0915	0.0181	0.0073	0.0045	0.0044	0.0884	0.094	0.0091	0.0061	0.0077	0.0296	0.0093	0.0138	0.169
15	rs73491635	91378285	1.36	0.0274689319808498	3.01	0.673776155564303	0.0886278284904079	0.296818168391985	0.1302	0.0583	0.0082	0.0035	0.0195	0.0046	0.0043	0.0205	0.1567	0.0127	0.0147	0.0095	0.0916	0.0181	0.0073	0.0045	0.0043	0.0884	0.094	0.0091	0.0061	0.0077	0.0296	0.0093	0.0138	0.1689
15	rs7171099	91379999	1.36	0.0274689319808498	3.03	0.629303794260587	0.105758224865632	0.288909309296894	0.1303	0.058	0.0082	0.0035	0.0195	0.0046	0.0042	0.0205	0.1566	0.0127	0.0147	0.0096	0.0917	0.0181	0.0073	0.0044	0.0043	0.0883	0.094	0.0091	0.0061	0.0077	0.0296	0.0093	0.0138	0.1693
15	rs74661121	91380786	1.37	0.0226652410801554	3.04	0.607799794750251	0.157794673368823	0.479087624282423	0.1303	0.0578	0.0079	0.0035	0.0197	0.0047	0.0043	0.0205	0.1564	0.0124	0.0147	0.0096	0.0916	0.0181	0.0073	0.0044	0.0044	0.0882	0.0944	0.0091	0.0061	0.0077	0.03	0.0094	0.0137	0.1689
15	rs7402445	91382995	1.39	0.0151271827325212	3.05	0.586779315918157	0.168640819040184	0.425163593591042	0.1299	0.0578	0.008	0.0036	0.0198	0.0048	0.0043	0.0203	0.1564	0.0121	0.0144	0.0095	0.0909	0.0182	0.0074	0.0044	0.0044	0.0884	0.0955	0.0092	0.0057	0.008	0.0307	0.0094	0.0136	0.1684
15	rs34688434	91397733	1.39	0.0151271827325212	3.04	0.607799794750251	0.370869818721865	0.61144810810368	0.1288	0.0591	0.0073	0.0033	0.0199	0.005	0.0038	0.0208	0.1532	0.0111	0.0135	0.0089	0.0944	0.0181	0.0071	0.004	0.0042	0.0875	0.1006	0.0093	0.0052	0.0084	0.0314	0.0082	0.0128	0.1693
15	rs11853441	91400208	1.37	0.0226652410801554	3.04	0.607799794750251	0.320603718926864	0.488872469287129	0.1288	0.0589	0.0072	0.0032	0.0198	0.0051	0.0038	0.0208	0.1529	0.011	0.0133	0.0091	0.0958	0.0179	0.0069	0.004	0.0042	0.0876	0.1011	0.0093	0.0051	0.0084	0.0315	0.0081	0.0125	0.1692
15	rs4932370	91404705	1.37	0.0226652410801554	3.04	0.607799794750251	0.28546955497453	0.415083266309195	0.129	0.0589	0.0073	0.0032	0.02	0.0049	0.0037	0.0207	0.153	0.0109	0.0133	0.0091	0.0959	0.0178	0.0069	0.0039	0.0041	0.0878	0.1014	0.0093	0.0051	0.0084	0.0316	0.008	0.0124	0.1691
15	rs7167085	91406188	1.37	0.0226652410801554	3.04	0.607799794750251	0.279433668221796	0.426871897939137	0.1293	0.0589	0.0073	0.0032	0.02	0.0049	0.0037	0.0207	0.1531	0.0109	0.0133	0.009	0.0959	0.0177	0.0069	0.0039	0.0041	0.0878	0.1013	0.0093	0.0051	0.0084	0.0316	0.008	0.0124	0.169
15	rs80291522	91416565	1.37	0.0226652410801554	3.04	0.607799794750251	0.259439647278562	0.394735978039587	0.1292	0.0593	0.0071	0.0032	0.02	0.0049	0.0037	0.0207	0.1532	0.0109	0.0134	0.009	0.0958	0.0177	0.0068	0.0039	0.0041	0.0876	0.1015	0.0094	0.0051	0.0084	0.0316	0.0079	0.0124	0.169
15	rs111239956	91417850	1.37	0.0226652410801554	3.04	0.607799794750251	0.27690804543134	0.409872733343736	0.1293	0.0593	0.007	0.0032	0.02	0.0049	0.0037	0.0208	0.1531	0.0109	0.0134	0.0089	0.0958	0.0177	0.0068	0.004	0.0041	0.0876	0.1019	0.0094	0.0051	0.0084	0.0315	0.0079	0.0122	0.1689
15	rs73489557	91419490	1.37	0.0226652410801554	3.05	0.586779315918157	0.272448524088136	0.392935280557162	0.1293	0.0593	0.007	0.0032	0.02	0.0049	0.0037	0.0208	0.1532	0.0109	0.0134	0.0089	0.0958	0.0177	0.0068	0.004	0.0041	0.0876	0.1019	0.0094	0.0051	0.0084	0.0315	0.0079	0.0122	0.1689
15	rs12917264	91420552	1.37	0.0226652410801554	3.06	0.566238797870229	0.293737240654758	0.397054497702307	0.1292	0.0594	0.007	0.0032	0.02	0.0048	0.0036	0.0208	0.1533	0.0108	0.0134	0.0089	0.096	0.0177	0.0067	0.004	0.0041	0.0876	0.1019	0.0094	0.0051	0.0084	0.0315	0.0079	0.0122	0.169
15	rs4702	91426560	1.37	0.0226652410801554	3.07	0.546174590811499	0.292438609075241	0.36305609007828	0.1292	0.0594	0.0069	0.0032	0.02	0.0048	0.0036	0.0208	0.1535	0.0108	0.0134	0.0089	0.0962	0.0177	0.0067	0.004	0.0041	0.0876	0.1018	0.0095	0.0051	0.0084	0.0316	0.0079	0.0121	0.169
15	rs7497304	91429176	1.37	0.0226652410801554	3.08	0.526582953384854	0.287560361923909	0.344214635497122	0.1292	0.0594	0.0069	0.0032	0.0201	0.0048	0.0036	0.0208	0.1537	0.0107	0.0134	0.0088	0.0962	0.0177	0.0067	0.004	0.0041	0.0875	0.1018	0.0095	0.0051	0.0084	0.0316	0.0079	0.0121	0.1689
15	rs2677738	91441673	1.36	0.0274689319808498	3.1	0.488801954490689	0.266471859185222	0.298241482058562	0.1301	0.059	0.0068	0.0032	0.02	0.0047	0.0037	0.0207	0.1549	0.0108	0.0136	0.0088	0.0962	0.0178	0.0067	0.0038	0.0041	0.0864	0.1011	0.0095	0.0051	0.0086	0.032	0.0079	0.0122	0.1683
15	rs116299775	91445276	1.35	0.0330775438811865	3.1	0.488801954490689	0.186656357311318	0.230172975102048	0.1305	0.0598	0.0063	0.003	0.0199	0.0045	0.0035	0.0204	0.1554	0.0109	0.0138	0.0085	0.0969	0.0179	0.0065	0.0037	0.0037	0.088	0.1007	0.0095	0.0051	0.0085	0.0318	0.0079	0.0123	0.1673
15	Affx-12176697	91448626	1.34	0.0395827626793828	3.1	0.488801954490689	0.172302379998033	0.268447995414765	0.1306	0.0599	0.0062	0.0029	0.0198	0.0043	0.0034	0.0202	0.1554	0.0109	0.0138	0.0082	0.0985	0.018	0.0065	0.0036	0.0035	0.0885	0.1003	0.0094	0.005	0.0084	0.0318	0.0078	0.0124	0.1672
15	rs2072078	91449015	1.34	0.0395827626793828	3.1	0.488801954490689	0.168464238153634	0.273404264652528	0.1307	0.0599	0.0062	0.0029	0.0198	0.0042	0.0033	0.0202	0.1553	0.0109	0.0138	0.0082	0.0986	0.018	0.0065	0.0036	0.0035	0.0886	0.1002	0.0095	0.005	0.0084	0.0318	0.0078	0.0124	0.1671
15	Affx-12176703	91449702	1.34	0.0395827626793828	3.11	0.470604638115432	0.166108457428483	0.269137879817265	0.1307	0.06	0.0062	0.0029	0.0198	0.0042	0.0033	0.0202	0.1553	0.0109	0.0138	0.0082	0.0985	0.018	0.0065	0.0036	0.0035	0.0886	0.1003	0.0095	0.005	0.0084	0.0319	0.0079	0.0124	0.1671
15	rs75521846	91449962	1.34	0.0395827626793828	3.12	0.452863978564029	0.164676407865571	0.270749743764592	0.1307	0.0599	0.0062	0.0029	0.0198	0.0042	0.0033	0.0203	0.1553	0.0109	0.0138	0.0082	0.0984	0.018	0.0065	0.0036	0.0035	0.0887	0.1002	0.0095	0.005	0.0084	0.0319	0.0079	0.0124	0.1671
15	rs2677744	91450441	1.34	0.0395827626793828	3.12	0.452863978564029	0.165164585478197	0.274445166579399	0.1307	0.06	0.0062	0.0029	0.0198	0.0042	0.0033	0.0203	0.1553	0.0109	0.0138	0.0082	0.0984	0.018	0.0065	0.0036	0.0035	0.0887	0.1003	0.0095	0.005	0.0084	0.032	0.0079	0.0125	0.167
15	rs2106673	91452595	1.34	0.0395827626793828	3.12	0.452863978564029	0.170768201639134	0.253863009859626	0.1306	0.06	0.0061	0.0029	0.0198	0.0042	0.0032	0.0203	0.1557	0.0107	0.0138	0.0082	0.0982	0.018	0.0065	0.0035	0.0033	0.0891	0.1003	0.0095	0.005	0.0084	0.0319	0.0078	0.0125	0.167
15	rs55689110	91453186	1.33	0.0470797710233837	3.12	0.452863978564029	0.170590326562167	0.228969909277093	0.1304	0.06	0.0061	0.0029	0.0198	0.0041	0.0032	0.0203	0.1555	0.0107	0.0138	0.0082	0.0979	0.018	0.0065	0.0035	0.0033	0.0891	0.1008	0.0095	0.005	0.0084	0.0319	0.0078	0.0125	0.1671
15	rs12909056	91459475	1.33	0.0470797710233837	3.13	0.435575753324506	0.0916680446700864	0.26535033540418	0.1302	0.0606	0.0061	0.0031	0.0197	0.0039	0.0033	0.0204	0.1555	0.0106	0.0136	0.0083	0.0983	0.0181	0.0066	0.0036	0.0038	0.0898	0.0997	0.0095	0.0051	0.0082	0.0311	0.0074	0.0127	0.1673
15	Affx-12176864	91461545	1.33	0.0470797710233837	3.13	0.435575753324506	0.0914487316433938	0.253524251043668	0.1302	0.0606	0.0061	0.0031	0.0197	0.0038	0.0033	0.0204	0.1555	0.0106	0.0135	0.0083	0.0983	0.0182	0.0065	0.0036	0.0038	0.0899	0.0996	0.0095	0.0051	0.0082	0.031	0.0074	0.0127	0.1674
15	rs1052535	91474738	1.33	0.0470797710233837	3.13	0.435575753324506	0.0835205300401666	0.238540435944697	0.1303	0.0609	0.0061	0.0031	0.0196	0.0037	0.0033	0.0204	0.1555	0.0107	0.0138	0.0083	0.0988	0.0183	0.0063	0.0035	0.0038	0.0899	0.0994	0.0095	0.0051	0.008	0.0308	0.0072	0.0127	0.1675
15	rs11073961	91483392	1.33	0.0470797710233837	3.13	0.435575753324506	0.081966812205468	0.229516504139965	0.1301	0.0611	0.006	0.0031	0.0195	0.0036	0.0033	0.0203	0.1554	0.0107	0.0137	0.0082	0.0993	0.0182	0.0061	0.0035	0.0039	0.0901	0.0993	0.0095	0.0052	0.0079	0.0308	0.0071	0.0127	0.1677
15	rs62026692	91484259	1.33	0.0470797710233837	3.13	0.435575753324506	0.0835205300401666	0.218988660934331	0.1302	0.0611	0.006	0.0031	0.0195	0.0036	0.0033	0.0203	0.1554	0.0107	0.0137	0.0082	0.0994	0.0182	0.0061	0.0035	0.0039	0.0901	0.0993	0.0095	0.0052	0.0079	0.0308	0.007	0.0127	0.1677
15	rs34169934	91490874	1.33	0.0470797710233837	3.13	0.435575753324506	0.0866840835960791	0.200098280091816	0.1302	0.0615	0.006	0.0031	0.0195	0.0036	0.0032	0.0203	0.1552	0.0107	0.0137	0.0081	0.0997	0.0183	0.0059	0.0035	0.0039	0.0902	0.0994	0.0092	0.0052	0.0078	0.0309	0.0068	0.0128	0.1678
15	rs749938	91492877	1.32	0.055666547717423	3.13	0.435575753324506	0.0867782654535407	0.210428719324643	0.1303	0.0616	0.006	0.0031	0.0195	0.0036	0.0032	0.0203	0.1551	0.0107	0.0137	0.0081	0.0998	0.0183	0.006	0.0035	0.0039	0.0902	0.0994	0.0092	0.0052	0.0078	0.0309	0.0068	0.0128	0.1677
15	rs78738339	91493972	1.32	0.055666547717423	3.13	0.435575753324506	0.0870376010472014	0.206825072014363	0.1302	0.0616	0.006	0.0031	0.0195	0.0036	0.0032	0.0203	0.155	0.0107	0.0136	0.0081	0.0998	0.0183	0.006	0.0035	0.0039	0.0902	0.0995	0.0092	0.0052	0.0078	0.0309	0.0068	0.0128	0.1677
15	Affx-12177319	91496242	1.32	0.055666547717423	3.14	0.418735639412168	0.0914487316433938	0.221686572135252	0.1301	0.0616	0.006	0.0031	0.0195	0.0036	0.0032	0.0203	0.1549	0.0107	0.0136	0.0084	0.0997	0.0183	0.006	0.0035	0.0037	0.0903	0.0996	0.0092	0.0052	0.0078	0.031	0.0068	0.0128	0.1677
15	rs8041774	91499813	1.32	0.055666547717423	3.14	0.418735639412168	0.0941024304837636	0.223527313617888	0.1301	0.0616	0.006	0.0031	0.0194	0.0035	0.0031	0.0204	0.1547	0.0107	0.0136	0.0083	0.0998	0.0182	0.0061	0.0035	0.0037	0.0904	0.0997	0.0091	0.0052	0.0078	0.031	0.0068	0.0128	0.1679
15	Affx-12177371	91499986	1.32	0.055666547717423	3.14	0.418735639412168	0.0933604854895467	0.211599019334641	0.1301	0.0616	0.006	0.0031	0.0194	0.0035	0.0031	0.0204	0.1547	0.0107	0.0136	0.0083	0.0998	0.0182	0.0061	0.0035	0.0037	0.0904	0.0997	0.0091	0.0052	0.0078	0.031	0.0068	0.0128	0.168
15	rs78514188	91506368	1.32	0.055666547717423	3.15	0.402339212139645	0.0960488305424393	0.212025115407656	0.1302	0.062	0.0061	0.003	0.0193	0.0034	0.003	0.0203	0.154	0.0106	0.0135	0.0083	0.1003	0.0181	0.006	0.0033	0.0035	0.0905	0.0997	0.0091	0.0052	0.0077	0.0311	0.0068	0.0128	0.1686
15	rs12910825	91511260	1.32	0.055666547717423	3.15	0.402339212139645	0.0989899317193758	0.225264306881547	0.1303	0.0622	0.0062	0.003	0.0193	0.0034	0.003	0.0203	0.1537	0.0106	0.0135	0.0082	0.1004	0.0181	0.006	0.0033	0.0035	0.0906	0.0997	0.009	0.0051	0.0077	0.0312	0.0068	0.0128	0.1688
15	rs12911192	91513674	1.32	0.055666547717423	3.15	0.402339212139645	0.100765810803251	0.230391933645373	0.1304	0.0622	0.0062	0.003	0.0193	0.0034	0.003	0.0203	0.1536	0.0106	0.0135	0.0083	0.1004	0.0181	0.006	0.0033	0.0035	0.0906	0.0997	0.009	0.0051	0.0077	0.0312	0.0068	0.0128	0.1689
15	rs72759311	91519846	1.32	0.055666547717423	3.15	0.402339212139645	0.102666164576812	0.23699184441006	0.1304	0.0622	0.0063	0.003	0.0193	0.0034	0.003	0.0203	0.1535	0.0106	0.0135	0.0082	0.1005	0.0181	0.006	0.0033	0.0035	0.0906	0.0997	0.009	0.0051	0.0077	0.0312	0.0068	0.0127	0.1689
15	rs8042680	91521337	1.32	0.055666547717423	3.15	0.402339212139645	0.103190678481506	0.238208322460195	0.1305	0.0622	0.0063	0.003	0.0192	0.0034	0.003	0.0203	0.1535	0.0106	0.0135	0.0082	0.1005	0.0181	0.006	0.0033	0.0035	0.0906	0.0997	0.009	0.0051	0.0077	0.0312	0.0068	0.0127	0.169
15	rs78074442	91523222	1.32	0.055666547717423	3.15	0.402339212139645	0.104986494122927	0.231487736252763	0.1304	0.0622	0.0063	0.003	0.0193	0.0033	0.003	0.0202	0.1533	0.0106	0.0135	0.0082	0.1005	0.0181	0.006	0.0033	0.0035	0.0905	0.0999	0.009	0.0051	0.0076	0.0312	0.0068	0.0128	0.169
15	rs142416384	91525048	1.32	0.055666547717423	3.17	0.370859203571921	0.113001130365796	0.243094134555657	0.1304	0.0623	0.0064	0.003	0.0193	0.0033	0.003	0.0202	0.1533	0.0106	0.0135	0.0083	0.1005	0.0181	0.006	0.0032	0.0035	0.0905	0.0999	0.009	0.0051	0.0076	0.0312	0.0068	0.0128	0.169
15	rs2301826	91525197	1.32	0.055666547717423	3.17	0.370859203571921	0.114872332342279	0.246219732924627	0.1304	0.0623	0.0064	0.003	0.0193	0.0033	0.003	0.0202	0.1533	0.0106	0.0135	0.0083	0.1005	0.0181	0.006	0.0032	0.0035	0.0905	0.0999	0.009	0.0051	0.0076	0.0312	0.0068	0.0128	0.1689
15	rs12899639	91533068	1.32	0.055666547717423	3.17	0.370859203571921	0.121091821887736	0.222119240298046	0.1305	0.0624	0.0063	0.0029	0.0193	0.0033	0.0029	0.0202	0.153	0.0106	0.0135	0.0083	0.1007	0.0182	0.006	0.0032	0.0033	0.0903	0.1004	0.009	0.0051	0.0076	0.0312	0.0068	0.0127	0.169
15	rs73502775	91536225	1.32	0.055666547717423	3.17	0.370859203571921	0.126022127834031	0.218880969822173	0.1305	0.0625	0.0063	0.0029	0.0192	0.0032	0.0028	0.0203	0.1529	0.0106	0.0136	0.0083	0.1008	0.0182	0.006	0.0032	0.0032	0.0902	0.1006	0.0089	0.0051	0.0076	0.0311	0.0068	0.0128	0.169
15	rs2218342	91538767	1.32	0.055666547717423	3.18	0.355766254763284	0.12658726618281	0.206191285363233	0.1304	0.0626	0.0063	0.0028	0.0193	0.0032	0.0028	0.0203	0.1529	0.0106	0.0136	0.0083	0.101	0.0182	0.006	0.0032	0.0032	0.09	0.1007	0.0089	0.0051	0.0076	0.0311	0.0068	0.0127	0.1689
15	rs78029804	91538920	1.32	0.055666547717423	3.18	0.355766254763284	0.127034512366602	0.207565307606001	0.1305	0.0626	0.0063	0.0028	0.0193	0.0032	0.0028	0.0203	0.1529	0.0106	0.0136	0.0083	0.101	0.0182	0.006	0.0032	0.0032	0.09	0.1007	0.0089	0.0051	0.0076	0.0311	0.0068	0.0127	0.1689
15	rs2386584	91539572	1.32	0.055666547717423	3.16	0.386381943985473	0.126051833695191	0.202507155376648	0.1305	0.0626	0.0063	0.0028	0.0193	0.0032	0.0028	0.0203	0.1529	0.0106	0.0136	0.0083	0.101	0.0183	0.006	0.0032	0.0032	0.0899	0.1007	0.0089	0.0051	0.0076	0.0311	0.0068	0.0127	0.1689
15	rs11073964	91543761	1.32	0.055666547717423	3.14	0.418735639412168	0.126230158134413	0.193860061239664	0.1303	0.0628	0.0064	0.0028	0.0193	0.0032	0.0028	0.0202	0.1529	0.0106	0.0137	0.0083	0.1009	0.0183	0.006	0.0032	0.0032	0.0897	0.1009	0.0089	0.0052	0.0076	0.0311	0.0068	0.0127	0.1689
15	rs16945157	91544185	1.32	0.055666547717423	3.13	0.435575753324506	0.127991836588613	0.195102369144182	0.1303	0.0628	0.0064	0.0028	0.0193	0.0032	0.0028	0.0202	0.153	0.0106	0.0137	0.0082	0.101	0.0183	0.0059	0.0032	0.0032	0.0897	0.1009	0.0089	0.0052	0.0076	0.0311	0.0068	0.0127	0.1689
15	rs35290216	91544900	1.32	0.055666547717423	3.13	0.435575753324506	0.128081809139994	0.195517067294182	0.1303	0.0628	0.0064	0.0028	0.0193	0.0032	0.0028	0.0202	0.153	0.0106	0.0137	0.0082	0.1009	0.0183	0.0059	0.0031	0.0032	0.0897	0.1009	0.0089	0.0052	0.0076	0.0311	0.0068	0.0127	0.1689
15	rs7164916	91561446	1.32	0.055666547717423	3.13	0.435575753324506	0.121091821887736	0.20334728517	0.1305	0.0631	0.0065	0.0027	0.0193	0.0031	0.0028	0.0201	0.1529	0.0106	0.0137	0.0082	0.1008	0.0183	0.0059	0.003	0.0031	0.0896	0.101	0.0089	0.0053	0.0075	0.0312	0.0068	0.0127	0.169
15	rs76447756	91570879	1.31	0.0654431371829849	3.12	0.452863978564029	0.121614342451147	0.254767063541176	0.1315	0.0647	0.0066	0.0023	0.0192	0.0028	0.0025	0.0201	0.1524	0.0104	0.0142	0.008	0.1	0.0186	0.0057	0.0025	0.0028	0.0896	0.1011	0.0091	0.0055	0.0073	0.0312	0.0068	0.0125	0.1694
15	rs4101133	91571086	1.31	0.0654431371829849	3.12	0.452863978564029	0.12237151864408	0.254314910087115	0.1315	0.0648	0.0066	0.0023	0.0192	0.0028	0.0025	0.0201	0.1523	0.0104	0.0142	0.008	0.1	0.0186	0.0057	0.0025	0.0028	0.0896	0.1012	0.0091	0.0056	0.0073	0.0312	0.0068	0.0125	0.1694
15	rs17692802	91573419	1.31	0.0654431371829849	3.13	0.435575753324506	0.114535801584609	0.256918241675486	0.1317	0.0652	0.0066	0.0022	0.0191	0.0027	0.0024	0.0201	0.1522	0.0104	0.0143	0.008	0.0994	0.0188	0.0059	0.0023	0.0027	0.0898	0.1012	0.0091	0.0056	0.0072	0.0313	0.0067	0.0126	0.1692
15	rs9920051	91575312	1.3	0.0765109106342586	3.12	0.452863978564029	0.131315894220381	0.281998811628189	0.1322	0.0655	0.0066	0.0022	0.019	0.0025	0.0023	0.0201	0.1514	0.0104	0.0145	0.0079	0.0994	0.0188	0.0058	0.0022	0.0026	0.0894	0.1017	0.0092	0.0057	0.0071	0.0313	0.0067	0.0126	0.1696
15	rs12913602	91575366	1.3	0.0765109106342586	3.12	0.452863978564029	0.130981168137706	0.285740545131732	0.1323	0.0655	0.0066	0.0022	0.019	0.0025	0.0023	0.0201	0.1514	0.0104	0.0145	0.008	0.0993	0.0188	0.0058	0.0022	0.0026	0.0893	0.1017	0.0092	0.0057	0.0071	0.0313	0.0067	0.0126	0.1696
15	rs9920813	91575419	1.3	0.0765109106342586	3.12	0.452863978564029	0.13055589923053	0.278969794203787	0.1323	0.0656	0.0066	0.0022	0.019	0.0025	0.0023	0.0201	0.1514	0.0104	0.0145	0.008	0.0993	0.0188	0.0058	0.0022	0.0026	0.0893	0.1018	0.0092	0.0057	0.0071	0.0313	0.0068	0.0126	0.1697
15	rs11073968	91578240	1.29	0.0889718392940509	3.12	0.452863978564029	0.185049424132958	0.3270072889463	0.1331	0.0659	0.0067	0.0019	0.0189	0.0023	0.0021	0.0197	0.1512	0.0104	0.0149	0.0081	0.0991	0.019	0.0057	0.0019	0.0023	0.0879	0.1021	0.0095	0.0058	0.0071	0.0315	0.0069	0.0127	0.1704
15	rs4932383	91580593	1.29	0.0889718392940509	3.12	0.452863978564029	0.194350351225221	0.31042170516544	0.1342	0.066	0.0068	0.0018	0.019	0.002	0.0021	0.0191	0.1507	0.0106	0.015	0.008	0.0986	0.0191	0.0056	0.0019	0.0023	0.0877	0.1025	0.0097	0.0056	0.007	0.0315	0.0072	0.0129	0.1702
15	rs7179039	91581656	1.28	0.102927797709035	3.12	0.452863978564029	0.220140645393436	0.305627763977358	0.1348	0.0661	0.0068	0.0017	0.0191	0.002	0.0021	0.0189	0.1501	0.0106	0.0149	0.0083	0.0981	0.0191	0.0058	0.0019	0.0023	0.0874	0.103	0.0099	0.0055	0.0069	0.0315	0.0073	0.013	0.1699
15	rs4932385	91582276	1.28	0.102927797709035	3.12	0.452863978564029	0.223777250349177	0.300618221720003	0.135	0.066	0.0068	0.0017	0.0192	0.0019	0.0021	0.0188	0.1497	0.0107	0.0149	0.0083	0.0981	0.0192	0.0059	0.0018	0.0023	0.0872	0.1033	0.01	0.0056	0.0068	0.0315	0.0074	0.013	0.1696
15	rs13329485	91584172	1.27	0.118479912290321	3.13	0.435575753324506	0.250693741192344	0.32371849835209	0.1354	0.0663	0.007	0.0016	0.0193	0.002	0.0022	0.0187	0.1483	0.0109	0.0148	0.0084	0.0988	0.0193	0.0064	0.0019	0.0024	0.0868	0.1032	0.0103	0.0056	0.0069	0.0313	0.0076	0.0132	0.1688
15	rs77455556	91585411	1.26	0.135727966888585	3.12	0.452863978564029	0.367073096925332	0.375308838075504	0.1351	0.066	0.0071	0.0014	0.0193	0.002	0.0022	0.0186	0.1474	0.0109	0.0149	0.0085	0.099	0.0195	0.0065	0.0018	0.0024	0.0862	0.104	0.0104	0.0056	0.0069	0.0313	0.0079	0.0132	0.1688
15	rs56364844	91586112	1.26	0.135727966888585	3.14	0.418735639412168	0.444310062558035	0.410002777911692	0.1342	0.0663	0.0072	0.0014	0.0193	0.002	0.0022	0.0185	0.1466	0.0109	0.0149	0.0087	0.1002	0.0195	0.0067	0.0018	0.0024	0.0859	0.1046	0.0104	0.0056	0.007	0.0312	0.008	0.0132	0.1682
15	rs4932386	91586210	1.25	0.154769873779188	3.14	0.418735639412168	0.45472896727543	0.416258100044966	0.1342	0.0665	0.0072	0.0014	0.0193	0.002	0.0022	0.0186	0.1468	0.0109	0.0149	0.0087	0.1003	0.0195	0.0068	0.0018	0.0024	0.0857	0.1045	0.0104	0.0056	0.007	0.0313	0.008	0.0132	0.1679
15	rs7182870	91586775	1.25	0.154769873779188	3.14	0.418735639412168	0.476968441636172	0.42476963174179	0.1334	0.0663	0.0074	0.0016	0.0194	0.002	0.0022	0.0185	0.1471	0.0111	0.015	0.0087	0.0995	0.0197	0.0069	0.0018	0.0025	0.0848	0.1047	0.0104	0.0056	0.007	0.0314	0.0082	0.0132	0.1689
15	rs12916539	91588040	1.24	0.175701215111077	3.14	0.418735639412168	0.363834659677417	0.349799510442555	0.1323	0.0656	0.0076	0.0022	0.0197	0.0022	0.0027	0.0183	0.1467	0.0115	0.0152	0.0091	0.0969	0.0201	0.0073	0.0022	0.0028	0.0831	0.1045	0.0105	0.0061	0.0073	0.0318	0.0085	0.0137	0.1693
15	rs1005060	91588547	1.24	0.175701215111077	3.14	0.418735639412168	0.334063068072817	0.320803348217437	0.1319	0.0653	0.0077	0.0024	0.0198	0.0023	0.0028	0.0182	0.1469	0.0116	0.0153	0.0092	0.0964	0.02	0.0073	0.0024	0.0029	0.0825	0.1044	0.0106	0.0063	0.0073	0.0318	0.0086	0.014	0.1692
15	rs2386588	91592332	1.22	0.223600634562227	3.15	0.402339212139645	0.230643330695269	0.234234580008827	0.126	0.0644	0.0079	0.0035	0.0209	0.0029	0.0037	0.0173	0.1496	0.0122	0.0154	0.0097	0.094	0.02	0.0081	0.0038	0.0034	0.0822	0.1046	0.0109	0.0065	0.0076	0.0316	0.0087	0.0143	0.1678
15	rs4932396	91593190	1.21	0.250745108472337	3.16	0.386381943985473	0.248400899921764	0.274676643839092	0.1244	0.0647	0.0078	0.004	0.0212	0.003	0.0038	0.0174	0.1479	0.0122	0.0156	0.0097	0.0942	0.02	0.0083	0.0042	0.0037	0.0817	0.1042	0.0113	0.0072	0.0079	0.0313	0.009	0.0144	0.1679
15	rs17515533	91593736	1.2	0.280131383133392	3.16	0.386381943985473	0.341213486063929	0.338655782682718	0.1246	0.0644	0.0079	0.0043	0.0217	0.0032	0.004	0.0174	0.147	0.0122	0.0153	0.0098	0.0941	0.02	0.0085	0.0044	0.0038	0.0805	0.1043	0.0111	0.0076	0.008	0.0311	0.0094	0.0147	0.1675
15	rs74039245	91593843	1.2	0.280131383133392	3.16	0.386381943985473	0.349654880760676	0.357411118621469	0.1242	0.0641	0.0081	0.0044	0.0219	0.0032	0.004	0.0175	0.1468	0.0123	0.0155	0.01	0.0937	0.0201	0.0085	0.0045	0.0038	0.0805	0.1044	0.0112	0.0077	0.0082	0.0307	0.0094	0.0149	0.1673
15	rs11632734	91593988	1.19	0.311838986457593	3.16	0.386381943985473	0.545898388463262	0.571735851294879	0.1236	0.0635	0.0087	0.0044	0.0223	0.003	0.004	0.0173	0.1456	0.0122	0.0156	0.0101	0.0941	0.0203	0.0085	0.0045	0.0039	0.0804	0.1047	0.0112	0.0076	0.0085	0.0305	0.01	0.0154	0.167
15	rs6496755	91594955	1.18	0.345943801679723	3.15	0.402339212139645	0.696570198123572	0.697592813827119	0.1226	0.0632	0.0087	0.0046	0.0222	0.0032	0.0043	0.0176	0.1437	0.0124	0.0156	0.01	0.0939	0.0205	0.0087	0.0048	0.004	0.0797	0.1057	0.0114	0.0071	0.0088	0.0308	0.0105	0.016	0.1669
15	rs7167011	91597561	1.17	0.382518045708746	3.15	0.402339212139645	0.785874733292306	0.650319585365126	0.1224	0.0629	0.0086	0.0047	0.0222	0.0034	0.0046	0.0177	0.143	0.0126	0.0156	0.0094	0.0935	0.0204	0.0091	0.0053	0.0041	0.0792	0.1064	0.0115	0.0071	0.0088	0.0309	0.0108	0.0162	0.1664
15	rs1530356	91601184	1.17	0.382518045708746	3.14	0.418735639412168	0.804110695877793	0.673346297996137	0.122	0.0629	0.0087	0.0047	0.0222	0.0035	0.0047	0.0179	0.1427	0.0127	0.0156	0.0096	0.0933	0.0204	0.0093	0.0055	0.0041	0.0791	0.1065	0.0114	0.0071	0.009	0.0307	0.0109	0.0164	0.1659
15	rs62026720	91601687	1.17	0.382518045708746	3.14	0.418735639412168	0.81463475004713	0.637930494938114	0.1221	0.0629	0.0087	0.0047	0.0222	0.0035	0.0047	0.0179	0.1426	0.0127	0.0156	0.0094	0.0932	0.0207	0.0093	0.0055	0.0041	0.0794	0.1066	0.0113	0.0071	0.0089	0.0308	0.0109	0.0165	0.1655
15	rs12905835	91601963	1.17	0.382518045708746	3.13	0.435575753324506	0.815264914579856	0.637058066443629	0.1222	0.0628	0.0087	0.0047	0.0222	0.0035	0.0047	0.0179	0.1425	0.0127	0.0156	0.0093	0.0933	0.0207	0.0093	0.0055	0.0041	0.0795	0.1068	0.0113	0.0071	0.0089	0.0308	0.0108	0.0165	0.1652
15	rs80331223	91607594	1.17	0.382518045708746	3.13	0.435575753324506	0.791855468606153	0.64812926674618	0.1221	0.0625	0.0087	0.0047	0.0223	0.0036	0.0047	0.018	0.1421	0.0128	0.0156	0.0094	0.0932	0.0207	0.0094	0.0056	0.0041	0.0795	0.107	0.0114	0.007	0.009	0.0308	0.0108	0.0165	0.165
15	rs117203682	91609153	1.17	0.382518045708746	3.13	0.435575753324506	0.812824194572587	0.668050087264565	0.1221	0.0624	0.0087	0.0047	0.0223	0.0036	0.0047	0.018	0.142	0.0128	0.0156	0.0095	0.0932	0.0207	0.0094	0.0056	0.004	0.0795	0.107	0.0114	0.007	0.009	0.0308	0.0108	0.0165	0.1651
15	rs7173977	91611049	1.17	0.382518045708746	3.13	0.435575753324506	1.12123924310039	0.749818405137349	0.122	0.0622	0.0088	0.0047	0.0223	0.0036	0.0047	0.0181	0.1411	0.0129	0.0156	0.0097	0.0933	0.0209	0.0097	0.0058	0.004	0.0792	0.1073	0.0115	0.007	0.0089	0.0309	0.011	0.0166	0.165
15	rs11073976	91614527	1.16	0.421630287221885	3.13	0.435575753324506	1.49620705333706	0.591226405459382	0.1216	0.0626	0.0088	0.0046	0.0219	0.0038	0.0047	0.0186	0.1412	0.0131	0.0151	0.0095	0.0918	0.0209	0.0097	0.0067	0.004	0.0798	0.1073	0.0113	0.007	0.009	0.0311	0.0106	0.0167	0.1653
15	rs77605602	91617539	1.16	0.421630287221885	3.12	0.452863978564029	1.54159208166649	0.526425750854876	0.1224	0.0628	0.0088	0.0045	0.0217	0.0039	0.0046	0.0187	0.1413	0.0132	0.0149	0.0094	0.0909	0.0208	0.0097	0.0068	0.0039	0.0799	0.1077	0.0113	0.007	0.009	0.031	0.0106	0.0166	0.1653
15	rs60539380	91623345	1.16	0.421630287221885	3.12	0.452863978564029	1.65540859210156	0.521572161333961	0.1227	0.063	0.0087	0.0044	0.0216	0.0039	0.0046	0.0187	0.1413	0.0133	0.0149	0.0094	0.0904	0.0207	0.0097	0.0069	0.0039	0.08	0.108	0.0113	0.007	0.0089	0.0309	0.0106	0.0165	0.1654
15	rs11634620	91626263	1.16	0.421630287221885	3.12	0.452863978564029	1.6115116433945	0.465448547939201	0.1227	0.0629	0.0087	0.0044	0.0215	0.0039	0.0045	0.0187	0.1413	0.0133	0.0149	0.0094	0.0903	0.0207	0.0097	0.0069	0.0039	0.08	0.108	0.0112	0.0069	0.009	0.0309	0.0106	0.0165	0.1655
15	rs11634420	91645528	1.16	0.421630287221885	3.12	0.452863978564029	1.70812956640807	0.449511970866798	0.1231	0.0631	0.0087	0.0043	0.0215	0.004	0.0045	0.0188	0.1413	0.0135	0.0149	0.0094	0.0896	0.0205	0.0098	0.007	0.0038	0.0798	0.1083	0.0112	0.0069	0.009	0.0309	0.0106	0.0165	0.1657
15	rs2023713	91647440	1.16	0.421630287221885	3.1	0.488801954490689	1.7125492175857	0.448445869188165	0.1231	0.0633	0.0086	0.0043	0.0213	0.004	0.0045	0.0189	0.1412	0.0135	0.015	0.0094	0.0895	0.0205	0.0097	0.007	0.0038	0.08	0.1085	0.0112	0.0069	0.009	0.0309	0.0106	0.0165	0.1653
15	rs56339858	91653821	1.16	0.421630287221885	3.1	0.488801954490689	1.74359862899247	0.420049792609365	0.123	0.0634	0.0087	0.0041	0.0213	0.004	0.0042	0.0191	0.1416	0.0135	0.015	0.0094	0.0892	0.0205	0.0098	0.007	0.0036	0.0804	0.1085	0.0112	0.0068	0.009	0.0308	0.0103	0.0164	0.1657
15	rs117038101	91654229	1.16	0.421630287221885	3.1	0.488801954490689	1.75739001597877	0.418348916129328	0.123	0.0634	0.0087	0.0041	0.0212	0.004	0.0042	0.0191	0.1416	0.0135	0.015	0.0094	0.0891	0.0205	0.0098	0.007	0.0035	0.0804	0.1085	0.0112	0.0068	0.009	0.0308	0.0103	0.0164	0.1657
15	rs77521015	91656488	1.16	0.421630287221885	3.11	0.470604638115432	1.82368116852456	0.4233259481498	0.1231	0.0633	0.0087	0.0041	0.0212	0.004	0.0042	0.0192	0.1415	0.0135	0.015	0.0094	0.0891	0.0205	0.0098	0.007	0.0035	0.0806	0.1085	0.0113	0.0068	0.009	0.0308	0.0103	0.0164	0.1657
15	rs76362541	91657071	1.16	0.421630287221885	3.11	0.470604638115432	1.8472987336363	0.440338985922572	0.1231	0.0633	0.0087	0.004	0.0212	0.004	0.0042	0.0192	0.1416	0.0135	0.015	0.0094	0.0891	0.0205	0.0098	0.007	0.0035	0.0806	0.1085	0.0113	0.0068	0.009	0.0308	0.0103	0.0164	0.1657
15	rs8031636	91659842	1.16	0.421630287221885	3.11	0.470604638115432	1.93928347549124	0.464776018810873	0.1231	0.0634	0.0087	0.004	0.0212	0.004	0.0041	0.0192	0.1416	0.0135	0.015	0.0094	0.0889	0.0205	0.0098	0.007	0.0035	0.0806	0.1084	0.0112	0.0068	0.0091	0.0308	0.0103	0.0164	0.1659
15	rs8034560	91662716	1.16	0.421630287221885	3.11	0.470604638115432	2.0109259089139	0.464103744042763	0.1231	0.0633	0.0087	0.004	0.0212	0.0041	0.0041	0.0193	0.1415	0.0135	0.015	0.0094	0.0888	0.0205	0.0099	0.007	0.0033	0.0806	0.1084	0.0112	0.0067	0.0092	0.0308	0.0102	0.0164	0.1663
15	rs16974233	91665685	1.17	0.382518045708746	3.11	0.470604638115432	1.71265449624052	0.328716419914154	0.1242	0.0636	0.0083	0.0039	0.0209	0.0043	0.0041	0.0198	0.1404	0.0137	0.0151	0.0092	0.0886	0.0205	0.0097	0.0069	0.0033	0.0813	0.1081	0.0112	0.0065	0.009	0.0307	0.01	0.016	0.1671
15	rs76490697	91668312	1.17	0.382518045708746	3.11	0.470604638115432	1.59320900019222	0.22591680768876	0.1247	0.0639	0.008	0.0039	0.0206	0.0045	0.004	0.0203	0.1396	0.0139	0.0151	0.0089	0.0882	0.0205	0.0095	0.0067	0.0033	0.0821	0.1093	0.0112	0.0063	0.0088	0.0306	0.0097	0.0155	0.1675
15	rs8024171	91671076	1.17	0.382518045708746	3.11	0.470604638115432	1.1727421538907	0.150154294629113	0.1254	0.0647	0.0074	0.0036	0.0204	0.0046	0.0038	0.0213	0.1384	0.014	0.0151	0.0085	0.0871	0.0205	0.0091	0.0059	0.0031	0.0846	0.1106	0.0111	0.0059	0.0085	0.0302	0.0092	0.0154	0.1678
15	rs16945255	91684287	1.16	0.421630287221885	3.11	0.470604638115432	0.870074224426442	0.118493618503065	0.1267	0.065	0.0071	0.0034	0.0202	0.0046	0.0036	0.0217	0.1387	0.0141	0.0149	0.0082	0.087	0.0206	0.0086	0.0051	0.0029	0.0859	0.1105	0.0108	0.0058	0.0081	0.0302	0.0088	0.0152	0.1687
15	rs12915458	91694413	1.16	0.421630287221885	3.11	0.470604638115432	0.796841406381681	0.0980733211585958	0.1268	0.0649	0.007	0.0033	0.0203	0.0047	0.0035	0.0218	0.1387	0.0141	0.0149	0.008	0.0875	0.0206	0.0084	0.0049	0.0028	0.0863	0.1113	0.0108	0.0058	0.008	0.0301	0.0087	0.0149	0.1682
15	rs4932594	91699438	1.16	0.421630287221885	3.11	0.470604638115432	0.829816395452736	0.100340444929132	0.1267	0.0648	0.0069	0.0033	0.0203	0.0047	0.0035	0.0219	0.1387	0.0141	0.0149	0.008	0.0878	0.0206	0.0085	0.0047	0.0028	0.0866	0.1116	0.0108	0.0058	0.0079	0.0301	0.0086	0.0148	0.1679
15	rs2892181	91701104	1.16	0.421630287221885	3.11	0.470604638115432	0.866594142552523	0.100665969971369	0.1267	0.0648	0.0069	0.0033	0.0203	0.0047	0.0035	0.0219	0.1386	0.0141	0.0149	0.008	0.0879	0.0206	0.0086	0.0047	0.0028	0.0866	0.1117	0.0108	0.0058	0.0079	0.0301	0.0086	0.0148	0.1679
15	rs74038083	91702229	1.16	0.421630287221885	3.12	0.452863978564029	0.820866798096184	0.105266221340643	0.1268	0.0647	0.0068	0.0033	0.0203	0.0047	0.0033	0.0218	0.139	0.0141	0.0149	0.008	0.0881	0.0206	0.0086	0.0043	0.0028	0.0867	0.1118	0.0108	0.0058	0.0078	0.03	0.0086	0.0147	0.1683
15	rs76161144	91704124	1.16	0.421630287221885	3.12	0.452863978564029	0.82284321233459	0.106345498243256	0.1267	0.0646	0.0068	0.0033	0.0203	0.0046	0.0033	0.0219	0.1393	0.014	0.0149	0.0079	0.0883	0.0206	0.0085	0.0043	0.0027	0.0868	0.1117	0.0108	0.0058	0.0078	0.0302	0.0085	0.0146	0.1683
15	rs72764761	91711748	1.16	0.421630287221885	3.12	0.452863978564029	0.774357560551612	0.103943731717175	0.1269	0.0645	0.0068	0.0033	0.0203	0.0046	0.0033	0.0219	0.1392	0.014	0.0149	0.0079	0.0884	0.0206	0.0085	0.0042	0.0027	0.087	0.1117	0.0109	0.0057	0.0078	0.03	0.0085	0.0146	0.1682
15	rs183551499	91713175	1.16	0.421630287221885	3.12	0.452863978564029	0.766285916339793	0.103943731717175	0.1269	0.0645	0.0068	0.0033	0.0203	0.0046	0.0033	0.0219	0.1392	0.014	0.0149	0.0079	0.0885	0.0206	0.0085	0.0042	0.0027	0.087	0.1117	0.011	0.0057	0.0078	0.03	0.0084	0.0146	0.1682
15	rs886144	91717352	1.16	0.421630287221885	3.11	0.470604638115432	0.670034240198007	0.112144554967232	0.1277	0.0647	0.0065	0.0032	0.0203	0.0044	0.0031	0.0218	0.1391	0.0142	0.0147	0.0078	0.0892	0.0205	0.0082	0.0037	0.0026	0.0882	0.112	0.0118	0.0054	0.0077	0.0296	0.008	0.0141	0.168
15	rs7497813	91727125	1.16	0.421630287221885	3.11	0.470604638115432	0.683536080188447	0.114702484957293	0.1294	0.0652	0.0061	0.0032	0.0203	0.0042	0.0029	0.0215	0.1397	0.0144	0.0145	0.0075	0.0898	0.0206	0.0079	0.0034	0.0026	0.0875	0.1121	0.012	0.0054	0.0074	0.0294	0.0077	0.0138	0.1681
15	rs16945290	91729782	1.16	0.421630287221885	3.11	0.470604638115432	0.691724476495775	0.111550874796345	0.1296	0.0652	0.0061	0.0032	0.0203	0.0042	0.0029	0.0215	0.1396	0.0144	0.0145	0.0075	0.0898	0.0206	0.0079	0.0034	0.0025	0.0876	0.1121	0.012	0.0054	0.0074	0.0294	0.0077	0.0138	0.1681
15	rs7495949	91731905	1.16	0.421630287221885	3.11	0.470604638115432	0.704458201180537	0.111381473151021	0.1295	0.0652	0.0061	0.0032	0.0203	0.0042	0.0029	0.0215	0.1398	0.0144	0.0145	0.0075	0.0899	0.0206	0.0079	0.0034	0.0025	0.0876	0.1121	0.012	0.0054	0.0074	0.0294	0.0077	0.0138	0.1679
15	rs8040569	91744509	1.16	0.421630287221885	3.11	0.470604638115432	0.703497733264766	0.100665969971369	0.1311	0.0653	0.006	0.003	0.0202	0.0042	0.0028	0.0212	0.1403	0.0146	0.0139	0.0075	0.0892	0.0205	0.0076	0.0031	0.0025	0.0888	0.1122	0.0122	0.0054	0.0072	0.0292	0.0076	0.0136	0.1673
15	rs117989087	91744778	1.16	0.421630287221885	3.11	0.470604638115432	0.683171545668231	0.100828886621474	0.131	0.0653	0.006	0.003	0.0203	0.0042	0.0028	0.0212	0.1403	0.0146	0.0139	0.0075	0.0891	0.0205	0.0075	0.0031	0.0025	0.0888	0.1122	0.0121	0.0054	0.0072	0.0292	0.0076	0.0136	0.1673
15	rs77948771	91744815	1.16	0.421630287221885	3.11	0.470604638115432	0.681131764457575	0.10131825227347	0.131	0.0654	0.006	0.003	0.0203	0.0042	0.0028	0.0212	0.1403	0.0146	0.0139	0.0075	0.0891	0.0205	0.0075	0.0031	0.0025	0.0889	0.1122	0.0121	0.0054	0.0072	0.0292	0.0076	0.0136	0.1673
15	rs11854467	91745246	1.16	0.421630287221885	3.11	0.470604638115432	0.638084531532249	0.0979121601905018	0.1312	0.0654	0.006	0.003	0.0203	0.0042	0.0028	0.0212	0.1403	0.0145	0.0139	0.0075	0.0891	0.0205	0.0074	0.0032	0.0025	0.0891	0.1122	0.0121	0.0054	0.0072	0.0292	0.0076	0.0136	0.1669
15	rs72748102	91753863	1.17	0.382518045708746	3.09	0.50746005104726	0.384979921410441	0.186565060719387	0.1342	0.0656	0.0058	0.0027	0.0195	0.0037	0.0024	0.0214	0.1417	0.0136	0.0135	0.0074	0.092	0.0199	0.0066	0.0028	0.0026	0.0903	0.1102	0.0121	0.0051	0.0068	0.0285	0.007	0.0125	0.1686
15	rs11853803	91754236	1.17	0.382518045708746	3.12	0.452863978564029	0.384204385499755	0.147608008188016	0.1342	0.0656	0.0058	0.0027	0.0195	0.0036	0.0024	0.0214	0.1417	0.0136	0.0135	0.0074	0.0921	0.0199	0.0066	0.0028	0.0026	0.0903	0.1102	0.0121	0.0051	0.0068	0.0285	0.007	0.0125	0.1686
15	rs17594915	91755854	1.17	0.382518045708746	3.11	0.470604638115432	0.3735939720477	0.173259675658703	0.1343	0.0656	0.0058	0.0027	0.0195	0.0036	0.0024	0.0214	0.1418	0.0136	0.0135	0.0074	0.0921	0.0198	0.0065	0.0027	0.0026	0.0905	0.1101	0.0121	0.0051	0.0068	0.0285	0.007	0.0125	0.1686
15	rs7496780	91765766	1.17	0.382518045708746	3.11	0.470604638115432	0.311394337985614	0.254088928301906	0.1354	0.066	0.0056	0.0025	0.0193	0.0034	0.0022	0.0212	0.1426	0.0134	0.0135	0.0073	0.0927	0.0195	0.0062	0.0024	0.0027	0.0917	0.1095	0.0121	0.0049	0.0067	0.0282	0.0068	0.0121	0.1688
15	rs62026588	91770370	1.17	0.382518045708746	3.11	0.470604638115432	0.308767841684786	0.278039810743742	0.1355	0.066	0.0056	0.0025	0.0193	0.0033	0.0022	0.0211	0.1426	0.0134	0.0135	0.0073	0.0927	0.0195	0.0062	0.0024	0.0027	0.0919	0.1093	0.0121	0.0049	0.0067	0.0282	0.0068	0.0121	0.1688
15	rs117515292	91773107	1.17	0.382518045708746	3.11	0.470604638115432	0.304138420067187	0.277342949892001	0.1356	0.0661	0.0055	0.0025	0.0193	0.0033	0.0022	0.0212	0.1427	0.0134	0.0135	0.0073	0.0926	0.0194	0.0062	0.0024	0.0027	0.092	0.1092	0.0121	0.0049	0.0067	0.0282	0.0068	0.0121	0.1688
15	rs3784768	91783311	1.17	0.382518045708746	3.1	0.488801954490689	0.287941385616284	0.186667144568023	0.1357	0.0661	0.0055	0.0025	0.0192	0.0033	0.0022	0.0212	0.1428	0.0133	0.0135	0.0073	0.0927	0.0194	0.0062	0.0024	0.0027	0.0921	0.109	0.0121	0.0048	0.0068	0.0282	0.0068	0.0121	0.1688
15	rs56325903	91783717	1.17	0.382518045708746	3.1	0.488801954490689	0.291622525703075	0.177356005814347	0.1357	0.0661	0.0055	0.0025	0.0192	0.0033	0.0022	0.0213	0.1427	0.0133	0.0135	0.0073	0.0926	0.0194	0.0062	0.0024	0.0027	0.0922	0.109	0.0121	0.0048	0.0068	0.0281	0.0068	0.0121	0.1688
15	rs117239529	91784528	1.17	0.382518045708746	3.1	0.488801954490689	0.30526773358922	0.192930093404864	0.1359	0.0659	0.0055	0.0025	0.0193	0.0033	0.0022	0.0216	0.1427	0.0133	0.0134	0.0073	0.0924	0.0193	0.0062	0.0024	0.0027	0.0923	0.1088	0.0122	0.0048	0.0067	0.0281	0.0069	0.0121	0.1686
15	rs8027320	91784856	1.17	0.382518045708746	3.09	0.50746005104726	0.308273592901897	0.184730818391062	0.1359	0.0657	0.0056	0.0025	0.0193	0.0033	0.0023	0.0217	0.1427	0.0133	0.0134	0.0073	0.0924	0.0193	0.0062	0.0024	0.0027	0.0924	0.1087	0.0122	0.0048	0.0067	0.0281	0.0069	0.0121	0.1687
15	rs60116180	91790619	1.17	0.382518045708746	3.04	0.607799794750251	0.258719560459295	0.182700060279102	0.1362	0.0659	0.0056	0.0026	0.0193	0.0033	0.0023	0.0214	0.1428	0.0134	0.0134	0.0073	0.0921	0.0192	0.0063	0.0024	0.0027	0.0923	0.1084	0.0122	0.0049	0.0066	0.028	0.0069	0.0122	0.1689
15	rs8041730	91792178	1.17	0.382518045708746	3.04	0.607799794750251	0.228327812310221	0.140340967751042	0.1367	0.0658	0.0057	0.0026	0.0193	0.0033	0.0024	0.0212	0.1431	0.0135	0.0134	0.0073	0.0921	0.0191	0.0063	0.0024	0.0027	0.092	0.1079	0.0122	0.0048	0.0066	0.0279	0.0069	0.0122	0.1691
15	Affx-12181787	91795203	1.17	0.382518045708746	3.04	0.607799794750251	0.228075995747366	0.154719472733472	0.1367	0.066	0.0056	0.0025	0.0194	0.0032	0.0023	0.0212	0.1431	0.0135	0.0134	0.0073	0.0923	0.0191	0.0063	0.0024	0.0027	0.0919	0.1078	0.0122	0.0048	0.0066	0.0279	0.0069	0.0122	0.1691
15	rs78068964	91795921	1.17	0.382518045708746	3.04	0.607799794750251	0.2259835353307	0.158464482425801	0.1367	0.066	0.0056	0.0025	0.0194	0.0032	0.0023	0.0212	0.1431	0.0135	0.0134	0.0073	0.0924	0.0191	0.0063	0.0024	0.0027	0.0919	0.1077	0.0122	0.0049	0.0066	0.0279	0.0069	0.0123	0.1691
15	rs2269798	91797866	1.17	0.382518045708746	3.04	0.607799794750251	0.225441254193203	0.152240590799791	0.1368	0.0661	0.0056	0.0025	0.0194	0.0031	0.0023	0.0212	0.1431	0.0135	0.0134	0.0074	0.0925	0.0191	0.0063	0.0024	0.0026	0.0919	0.1077	0.0122	0.0049	0.0066	0.0279	0.0069	0.0123	0.1691
15	rs72750207	91798199	1.17	0.382518045708746	3.03	0.629303794260587	0.226150537096392	0.155964265666792	0.1368	0.0661	0.0056	0.0025	0.0194	0.0031	0.0023	0.0212	0.1431	0.0135	0.0134	0.0074	0.0926	0.0191	0.0063	0.0024	0.0026	0.0919	0.1076	0.0122	0.0049	0.0066	0.0279	0.0069	0.0123	0.1691
15	rs62026598	91798573	1.17	0.382518045708746	3.04	0.607799794750251	0.229042131766124	0.157116455162201	0.1368	0.0661	0.0055	0.0025	0.0194	0.0031	0.0023	0.0212	0.1432	0.0135	0.0134	0.0074	0.0927	0.0191	0.0063	0.0024	0.0026	0.0919	0.1076	0.0122	0.0049	0.0066	0.0279	0.0069	0.0121	0.1692
15	rs148227062	91808322	1.17	0.382518045708746	3.04	0.607799794750251	0.256073661722315	0.193343225549976	0.1365	0.0664	0.0056	0.0025	0.0193	0.0032	0.0024	0.0212	0.1429	0.0131	0.0132	0.0074	0.0924	0.0191	0.0064	0.0024	0.0027	0.0921	0.1077	0.0125	0.0049	0.0066	0.0278	0.0069	0.0122	0.1692
15	rs6496780	91812453	1.17	0.382518045708746	3.04	0.607799794750251	0.2761620819745	0.196659018326756	0.1365	0.0665	0.0056	0.0026	0.0192	0.0032	0.0024	0.0213	0.1427	0.0128	0.0131	0.0075	0.0922	0.0191	0.0064	0.0024	0.0028	0.0923	0.1078	0.0127	0.0049	0.0066	0.0277	0.007	0.0123	0.1691
15	rs11854719	91817813	1.17	0.382518045708746	3.04	0.607799794750251	0.294508246906809	0.227223649507809	0.1367	0.0665	0.0056	0.0026	0.0192	0.0032	0.0024	0.0213	0.1427	0.0127	0.0132	0.0074	0.0921	0.0192	0.0064	0.0024	0.0028	0.0923	0.1077	0.0129	0.0049	0.0066	0.0276	0.007	0.0122	0.169
15	rs2106694	91819789	1.17	0.382518045708746	3.03	0.629303794260587	0.307187717612328	0.257258421026637	0.1368	0.0666	0.0056	0.0026	0.0191	0.0032	0.0024	0.0213	0.1426	0.0126	0.0132	0.0074	0.0922	0.0192	0.0063	0.0024	0.0028	0.0924	0.1079	0.0129	0.0049	0.0066	0.0276	0.007	0.0122	0.1688
15	rs62026635	91821342	1.17	0.382518045708746	3.03	0.629303794260587	0.314282059986993	0.276878674942021	0.1368	0.0666	0.0056	0.0026	0.0191	0.0033	0.0025	0.0213	0.1425	0.0125	0.0131	0.0074	0.0922	0.0192	0.0063	0.0024	0.0028	0.0924	0.1079	0.0129	0.0049	0.0067	0.0277	0.007	0.0122	0.1687
15	rs7167433	91822913	1.17	0.382518045708746	3.03	0.629303794260587	0.322573817272391	0.311743930993851	0.1368	0.0666	0.0056	0.0026	0.0191	0.0032	0.0025	0.0213	0.1425	0.0124	0.0131	0.0074	0.0923	0.0192	0.0063	0.0024	0.0028	0.0924	0.1079	0.0129	0.005	0.0067	0.0277	0.007	0.0122	0.1686
15	rs78759129	91823828	1.17	0.382518045708746	3.03	0.629303794260587	0.324905649575964	0.325666233661888	0.1368	0.0666	0.0056	0.0026	0.0191	0.0032	0.0025	0.0213	0.1425	0.0124	0.0131	0.0074	0.0923	0.0192	0.0063	0.0024	0.0028	0.0924	0.1079	0.0129	0.005	0.0067	0.0277	0.007	0.0122	0.1686
15	rs117361551	91827271	1.17	0.382518045708746	3.03	0.629303794260587	0.328522028141315	0.383327710641924	0.1369	0.0666	0.0056	0.0027	0.0191	0.0032	0.0025	0.0212	0.1422	0.0124	0.0131	0.0074	0.0929	0.019	0.0064	0.0025	0.0029	0.0924	0.108	0.0128	0.005	0.0067	0.0277	0.007	0.0122	0.1679
15	rs34715451	91827438	1.17	0.382518045708746	3.03	0.629303794260587	0.327705243956836	0.383327710641924	0.1369	0.0666	0.0056	0.0027	0.0191	0.0032	0.0025	0.0212	0.1422	0.0125	0.0131	0.0074	0.0929	0.019	0.0064	0.0025	0.0029	0.0924	0.108	0.0128	0.005	0.0067	0.0277	0.007	0.0122	0.1679
15	rs16945529	91836373	1.18	0.345943801679723	3.01	0.673776155564303	0.312936028879078	0.338039752138928	0.1374	0.0664	0.0057	0.0032	0.0194	0.0032	0.0026	0.0214	0.1411	0.0124	0.0131	0.0074	0.0948	0.0188	0.0064	0.0026	0.003	0.0923	0.1083	0.0127	0.0051	0.0068	0.0276	0.0071	0.0123	0.1653
15	rs75467612	91836645	1.18	0.345943801679723	3.01	0.673776155564303	0.325718781977659	0.4080532925947	0.1373	0.0664	0.0057	0.0032	0.0194	0.0032	0.0026	0.0214	0.1411	0.0125	0.0131	0.0074	0.0949	0.0188	0.0064	0.0026	0.003	0.0922	0.1083	0.0126	0.0052	0.0068	0.0276	0.0071	0.0123	0.1652
15	rs2188753	91836884	1.18	0.345943801679723	3.01	0.673776155564303	0.324042861305113	0.406625284789071	0.1373	0.0664	0.0057	0.0032	0.0194	0.0032	0.0026	0.0214	0.1411	0.0125	0.013	0.0074	0.0949	0.0188	0.0064	0.0026	0.003	0.0922	0.1083	0.0126	0.0052	0.0068	0.0276	0.0071	0.0123	0.1651
15	rs111403670	91839180	1.18	0.345943801679723	3.01	0.673776155564303	0.307631694642598	0.520049079486106	0.1357	0.0664	0.0057	0.0033	0.0194	0.0033	0.0026	0.0214	0.1426	0.0126	0.013	0.0074	0.0948	0.0187	0.0064	0.0026	0.003	0.0923	0.1082	0.0126	0.0052	0.0069	0.0276	0.0072	0.0123	0.1649
15	rs11632812	91847999	1.17	0.382518045708746	3.01	0.673776155564303	0.264192244589239	0.307782281988098	0.1359	0.0668	0.0059	0.0039	0.0194	0.0036	0.0029	0.0213	0.1416	0.0133	0.013	0.0074	0.0941	0.0181	0.0064	0.0029	0.0033	0.0931	0.107	0.0125	0.0053	0.0071	0.0277	0.0075	0.0125	0.1637
15	rs74427091	91848169	1.17	0.382518045708746	3.01	0.673776155564303	0.271155185232334	0.340382396347649	0.136	0.0669	0.0059	0.0039	0.0194	0.0036	0.003	0.0213	0.1415	0.0133	0.013	0.0074	0.0941	0.018	0.0063	0.0029	0.0033	0.0932	0.107	0.0125	0.0053	0.0071	0.0277	0.0075	0.0125	0.1637
15	rs55908413	91850029	1.17	0.382518045708746	3.01	0.673776155564303	0.338561778470029	0.371380550087969	0.1362	0.0672	0.006	0.0042	0.0195	0.0038	0.0031	0.0213	0.1411	0.0133	0.0131	0.0073	0.0942	0.0178	0.006	0.003	0.0033	0.0935	0.1065	0.0126	0.0053	0.0072	0.0277	0.0075	0.0126	0.1629
15	rs116919425	91853489	1.17	0.382518045708746	3.01	0.673776155564303	0.310848250972502	0.386267000916768	0.1356	0.0675	0.0059	0.0043	0.0194	0.0039	0.0034	0.0215	0.1417	0.0133	0.0131	0.0072	0.0942	0.0175	0.0059	0.0032	0.0033	0.0938	0.1054	0.0126	0.0052	0.0073	0.0279	0.0076	0.0127	0.1627
15	rs8026639	91855581	1.17	0.382518045708746	3.01	0.673776155564303	0.299205502313628	0.353537065851035	0.1355	0.0677	0.0058	0.0043	0.0194	0.004	0.0034	0.0215	0.1417	0.0133	0.0131	0.0072	0.0941	0.0175	0.0059	0.0033	0.0033	0.0939	0.1052	0.0126	0.0052	0.0073	0.0279	0.0076	0.0127	0.1626
15	rs117871283	91855708	1.17	0.382518045708746	3.01	0.673776155564303	0.300520014062393	0.365950976306509	0.1355	0.0677	0.0058	0.0043	0.0194	0.004	0.0034	0.0215	0.1417	0.0133	0.0131	0.0072	0.0941	0.0175	0.0059	0.0033	0.0033	0.0939	0.1052	0.0126	0.0052	0.0073	0.0279	0.0076	0.0127	0.1626
15	rs79737150	91857537	1.17	0.382518045708746	3.01	0.673776155564303	0.304285596197039	0.388059189181249	0.1355	0.0677	0.0058	0.0043	0.0194	0.004	0.0034	0.0215	0.1417	0.0133	0.0131	0.0072	0.0941	0.0175	0.0059	0.0033	0.0033	0.0939	0.1052	0.0126	0.0052	0.0073	0.0279	0.0076	0.0127	0.1626
15	rs12903864	91877548	1.17	0.382518045708746	3.02	0.651294786134349	0.303844180899323	0.361422738173099	0.1352	0.0678	0.0059	0.0044	0.0194	0.0043	0.0036	0.0216	0.1418	0.0133	0.0131	0.0072	0.0939	0.0174	0.006	0.0034	0.0034	0.0939	0.1047	0.0126	0.0052	0.0074	0.028	0.0076	0.0127	0.1624
15	rs72750241	91886851	1.17	0.382518045708746	3.02	0.651294786134349	0.289372626546427	0.403125993137984	0.1349	0.0677	0.0059	0.0045	0.0194	0.0044	0.0036	0.0215	0.1419	0.0133	0.0132	0.0072	0.094	0.0174	0.0061	0.0034	0.0035	0.0938	0.1044	0.0125	0.0052	0.0074	0.0281	0.0077	0.0126	0.1622
15	rs28431021	91889397	1.17	0.382518045708746	3.02	0.651294786134349	0.281500698823734	0.376959635721298	0.1348	0.0676	0.0059	0.0045	0.0194	0.0044	0.0037	0.0215	0.142	0.0134	0.0132	0.0072	0.0941	0.0175	0.0062	0.0035	0.0035	0.0938	0.1043	0.0124	0.0052	0.0074	0.0281	0.0077	0.0126	0.1622
15	rs79570411	91893855	1.17	0.382518045708746	3.01	0.673776155564303	0.274673406096065	0.36066958952465	0.1347	0.0676	0.0059	0.0046	0.0194	0.0044	0.0037	0.0215	0.142	0.0133	0.0132	0.0072	0.0941	0.0175	0.0062	0.0035	0.0035	0.0938	0.1043	0.0124	0.0052	0.0074	0.0281	0.0077	0.0126	0.1621
15	rs7170577	91895484	1.17	0.382518045708746	3.01	0.673776155564303	0.266791852644036	0.335087344491429	0.1347	0.0676	0.0059	0.0046	0.0194	0.0045	0.0037	0.0215	0.142	0.0133	0.0132	0.0072	0.0941	0.0175	0.0062	0.0035	0.0036	0.0938	0.1044	0.0124	0.0052	0.0074	0.0281	0.0077	0.0126	0.162
15	rs74346843	91898319	1.17	0.382518045708746	3.02	0.651294786134349	0.26537631869202	0.369104958407248	0.1347	0.0676	0.0059	0.0046	0.0194	0.0045	0.0037	0.0215	0.142	0.0134	0.0132	0.0073	0.0941	0.0175	0.0062	0.0036	0.0036	0.0937	0.1043	0.0123	0.0052	0.0074	0.0283	0.0077	0.0126	0.1619
15	rs117009807	91903314	1.17	0.382518045708746	3.01	0.673776155564303	0.263283373280713	0.384988280351675	0.1347	0.0676	0.0059	0.0047	0.0194	0.0045	0.0038	0.0215	0.142	0.0134	0.0132	0.0074	0.094	0.0174	0.0063	0.0037	0.0036	0.0936	0.1041	0.0122	0.0052	0.0074	0.0286	0.0077	0.0126	0.1618
15	rs55891363	91904138	1.17	0.382518045708746	3.03	0.629303794260587	0.259484688887123	0.372266566045819	0.1347	0.0676	0.0059	0.0047	0.0194	0.0046	0.0038	0.0215	0.142	0.0134	0.0132	0.0074	0.0939	0.0174	0.0063	0.0037	0.0036	0.0935	0.1041	0.0122	0.0052	0.0074	0.0286	0.0077	0.0126	0.1618
15	rs76105807	91904309	1.17	0.382518045708746	3.03	0.629303794260587	0.259755027920475	0.366329049900992	0.1346	0.0676	0.0059	0.0047	0.0194	0.0046	0.0038	0.0215	0.142	0.0134	0.0132	0.0074	0.0939	0.0174	0.0063	0.0037	0.0036	0.0935	0.104	0.0122	0.0052	0.0074	0.0287	0.0077	0.0126	0.1618
15	rs4486861	91905595	1.17	0.382518045708746	3.04	0.607799794750251	0.251711563950364	0.356035074889477	0.1345	0.0675	0.0059	0.0047	0.0194	0.0046	0.0038	0.0215	0.1419	0.0135	0.0132	0.0074	0.0938	0.0174	0.0064	0.0038	0.0036	0.0936	0.1038	0.0122	0.0052	0.0074	0.0288	0.0077	0.0126	0.1618
15	rs12900694	91906902	1.17	0.382518045708746	3.04	0.607799794750251	0.25379848030037	0.331284996328168	0.1346	0.0674	0.0059	0.0048	0.0194	0.0046	0.0038	0.0215	0.1417	0.0135	0.0132	0.0074	0.0935	0.0174	0.0064	0.0038	0.0037	0.0943	0.1037	0.0121	0.0052	0.0075	0.0287	0.0077	0.0126	0.1618
15	rs12443360	91909875	1.16	0.421630287221885	3.04	0.607799794750251	0.608298905938173	0.346693607835609	0.1351	0.0674	0.0059	0.0054	0.0186	0.0053	0.0039	0.0214	0.1408	0.0134	0.0128	0.0077	0.0929	0.0171	0.0067	0.004	0.0038	0.0936	0.1013	0.0116	0.0052	0.008	0.0302	0.0083	0.0129	0.1627
15	rs12914041	91912757	1.16	0.421630287221885	3.04	0.607799794750251	0.645952270334519	0.345453480844414	0.135	0.0674	0.006	0.0054	0.0185	0.0053	0.0039	0.0215	0.1408	0.0134	0.0128	0.0077	0.0928	0.0171	0.0068	0.004	0.0038	0.0937	0.1013	0.0117	0.0052	0.008	0.0303	0.0083	0.0129	0.1626
15	rs76644155	91916854	1.16	0.421630287221885	3.06	0.566238797870229	0.673796750225217	0.373786831923414	0.135	0.0674	0.006	0.0055	0.0184	0.0053	0.0039	0.0215	0.1408	0.0133	0.0128	0.0077	0.0928	0.0171	0.0069	0.004	0.0038	0.0936	0.1014	0.0117	0.0052	0.008	0.0302	0.0083	0.0129	0.1627
15	rs55888361	91918150	1.15	0.46334549806667	3.06	0.566238797870229	0.692897808710243	0.364565652655966	0.135	0.0672	0.0059	0.0055	0.0184	0.0053	0.0039	0.0214	0.1408	0.0133	0.0129	0.0077	0.0927	0.0171	0.007	0.004	0.0037	0.0935	0.1014	0.0118	0.0052	0.008	0.0303	0.0083	0.0129	0.1629
15	rs4932525	91918404	1.15	0.46334549806667	3.07	0.546174590811499	0.694953278445832	0.361422738173099	0.135	0.0672	0.0059	0.0055	0.0185	0.0053	0.0039	0.0214	0.1408	0.0133	0.0129	0.0077	0.0927	0.0171	0.007	0.004	0.0037	0.0935	0.1014	0.0118	0.0052	0.008	0.0304	0.0083	0.0128	0.1629
15	rs12903434	91919538	1.15	0.46334549806667	3.08	0.526582953384854	0.845517960451632	0.373406602093806	0.1349	0.0671	0.0059	0.0056	0.0185	0.0054	0.0038	0.0216	0.1405	0.0133	0.013	0.008	0.0925	0.0171	0.0074	0.004	0.0037	0.0932	0.1014	0.012	0.0053	0.008	0.0303	0.0083	0.0126	0.163
15	rs7174162	91920206	1.15	0.46334549806667	3.1	0.488801954490689	0.880468419022341	0.385499626947226	0.1351	0.0673	0.0059	0.0057	0.0186	0.0055	0.0039	0.0216	0.1402	0.0133	0.0131	0.0079	0.092	0.0171	0.0075	0.004	0.0037	0.0933	0.101	0.012	0.0053	0.0079	0.0305	0.0082	0.0125	0.1632
15	rs75498263	91927358	1.15	0.46334549806667	3.1	0.488801954490689	0.895091241634773	0.445118628872377	0.1354	0.0673	0.0058	0.0057	0.0183	0.0055	0.0039	0.0215	0.14	0.0134	0.0132	0.0079	0.0914	0.0172	0.0075	0.004	0.0039	0.0928	0.1011	0.0119	0.0055	0.008	0.0309	0.0082	0.0122	0.1636
15	rs72752116	91928164	1.15	0.46334549806667	3.1	0.488801954490689	0.917587455269253	0.454050353167026	0.1353	0.0673	0.0057	0.0057	0.0183	0.0055	0.0039	0.0215	0.14	0.0134	0.0132	0.0079	0.0915	0.0172	0.0075	0.004	0.0039	0.0928	0.1012	0.012	0.0055	0.008	0.0309	0.0082	0.0122	0.1635
15	rs7164506	91928446	1.15	0.46334549806667	3.11	0.470604638115432	0.911301301236125	0.454718775854513	0.1353	0.0673	0.0057	0.0057	0.0183	0.0055	0.0039	0.0215	0.1399	0.0134	0.0132	0.0079	0.0915	0.0172	0.0075	0.0041	0.0039	0.0928	0.1012	0.012	0.0055	0.008	0.0309	0.0082	0.0122	0.1635
15	rs4485331	91929208	1.15	0.46334549806667	3.12	0.452863978564029	0.817235528767545	0.457662907987142	0.1352	0.0672	0.0057	0.0056	0.0182	0.0055	0.0039	0.0215	0.1399	0.0134	0.0132	0.0079	0.0918	0.0172	0.0076	0.0041	0.0039	0.0927	0.1013	0.012	0.0055	0.008	0.0309	0.0082	0.0122	0.1633
15	rs8031760	91935924	1.14	0.507725131913635	3.13	0.435575753324506	0.852170895176077	0.43478016005149	0.135	0.0668	0.0059	0.0056	0.0176	0.0056	0.0041	0.0214	0.1398	0.0138	0.0133	0.0081	0.0921	0.0175	0.0077	0.0041	0.0039	0.0918	0.1022	0.0117	0.0056	0.0081	0.0314	0.0078	0.0125	0.1628
15	rs118105990	91938149	1.14	0.507725131913635	3.14	0.418735639412168	0.870641307993879	0.432799447041781	0.1351	0.0667	0.0059	0.0056	0.0175	0.0056	0.0041	0.0214	0.1399	0.0138	0.0133	0.0081	0.092	0.0175	0.0076	0.0041	0.0039	0.0914	0.1025	0.0116	0.0057	0.0081	0.0315	0.0078	0.0126	0.1629
15	rs28675683	91943829	1.14	0.507725131913635	3.13	0.435575753324506	0.907340412249633	0.423457137301792	0.1351	0.0666	0.0059	0.0057	0.0175	0.0056	0.0041	0.0213	0.1401	0.0139	0.0133	0.008	0.0921	0.0175	0.0076	0.0042	0.0039	0.0911	0.1026	0.0115	0.0057	0.0081	0.0315	0.0078	0.0127	0.1629
15	rs8027805	91947614	1.14	0.507725131913635	3.14	0.418735639412168	0.908082528902355	0.423457137301792	0.1352	0.0664	0.006	0.0056	0.0174	0.0056	0.0041	0.0213	0.14	0.0139	0.0134	0.008	0.0923	0.0174	0.0077	0.0042	0.0038	0.0908	0.1029	0.0115	0.0057	0.0081	0.0315	0.0077	0.0126	0.163
15	rs76612382	91952793	1.13	0.554827224596281	3.14	0.418735639412168	0.914359410139025	0.40649553380204	0.1354	0.0661	0.0059	0.0056	0.0174	0.0056	0.004	0.0212	0.1397	0.0141	0.0134	0.0079	0.0923	0.0175	0.0077	0.0043	0.0038	0.0907	0.1033	0.0114	0.0058	0.0081	0.0317	0.0076	0.0124	0.1632
15	rs62027979	91953667	1.13	0.554827224596281	3.15	0.402339212139645	0.925553626540744	0.388956147064586	0.1354	0.066	0.0059	0.0055	0.0174	0.0056	0.004	0.0212	0.1396	0.0142	0.0134	0.0079	0.0922	0.0175	0.0078	0.0043	0.0037	0.0906	0.1034	0.0112	0.0058	0.0082	0.0317	0.0077	0.0124	0.1633
15	rs11074000	91956820	1.13	0.554827224596281	3.15	0.402339212139645	0.896403239903104	0.387674954771589	0.1357	0.0659	0.0059	0.0055	0.0174	0.0056	0.004	0.0212	0.1397	0.0142	0.0135	0.0079	0.092	0.0176	0.0077	0.0043	0.0038	0.0908	0.1035	0.0112	0.0058	0.0082	0.0318	0.0077	0.0123	0.1632
15	rs77476812	91965264	1.13	0.554827224596281	3.15	0.402339212139645	0.878515537180739	0.375055049758403	0.1359	0.0657	0.0059	0.0055	0.0174	0.0055	0.004	0.0212	0.1399	0.0143	0.0135	0.0078	0.0919	0.0176	0.0077	0.0043	0.0037	0.0909	0.1032	0.0112	0.0058	0.0082	0.0318	0.0077	0.0123	0.1632
15	rs73511239	91970600	1.13	0.554827224596281	3.15	0.402339212139645	0.890914638135305	0.367842447748089	0.1358	0.0655	0.0059	0.0054	0.0174	0.0054	0.0039	0.0212	0.1397	0.0144	0.0135	0.0078	0.0923	0.0177	0.0077	0.0042	0.0037	0.0909	0.1031	0.0111	0.0059	0.0083	0.0318	0.0076	0.0123	0.1635
15	rs28375339	91972812	1.13	0.554827224596281	3.14	0.418735639412168	0.917670288120828	0.336193615399693	0.1354	0.0652	0.0059	0.0054	0.0174	0.0053	0.0038	0.0212	0.1395	0.0145	0.0134	0.0078	0.0926	0.0177	0.0077	0.0042	0.0037	0.0911	0.103	0.0111	0.0059	0.0085	0.0319	0.0076	0.0123	0.1638
15	rs4932538	91973686	1.13	0.554827224596281	3.15	0.402339212139645	0.889115502646752	0.368726076957863	0.1354	0.0651	0.006	0.0053	0.0174	0.0053	0.0038	0.0211	0.1394	0.0145	0.0134	0.0078	0.0927	0.0178	0.0078	0.0041	0.0037	0.0912	0.1031	0.0111	0.0059	0.0086	0.0319	0.0076	0.0123	0.1637
15	rs4932540	91976182	1.13	0.554827224596281	3.15	0.402339212139645	0.955933963664037	0.356285151978289	0.135	0.0646	0.0062	0.0054	0.0173	0.0054	0.0038	0.021	0.139	0.0148	0.0134	0.008	0.0922	0.0178	0.0081	0.0043	0.0039	0.0912	0.1028	0.0112	0.006	0.009	0.0319	0.0076	0.0123	0.1637
15	rs12595648	91988574	1.13	0.554827224596281	3.15	0.402339212139645	0.990049817824356	0.336562607807893	0.1347	0.0643	0.0065	0.0055	0.0174	0.0055	0.0039	0.021	0.1387	0.0148	0.0135	0.0079	0.0919	0.0179	0.0082	0.0045	0.004	0.0912	0.1026	0.0112	0.006	0.0093	0.0319	0.0076	0.0123	0.1636
15	rs12903189	92006998	1.11	0.657414555049712	3.14	0.418735639412168	0.973439639015357	0.284920754151738	0.1332	0.0626	0.0068	0.0057	0.0175	0.0059	0.0042	0.0208	0.138	0.0152	0.0137	0.0084	0.0903	0.0186	0.0091	0.0049	0.0043	0.0907	0.1021	0.0112	0.0062	0.0099	0.0323	0.0079	0.0128	0.1636
15	rs11074004	92007797	1.11	0.657414555049712	3.14	0.418735639412168	0.918498788303464	0.306225787468141	0.1332	0.062	0.007	0.0057	0.0175	0.0059	0.0044	0.0207	0.1378	0.0153	0.0138	0.0085	0.0897	0.0187	0.0093	0.0049	0.0044	0.0904	0.1022	0.0112	0.0063	0.01	0.0324	0.0079	0.0129	0.1639
15	rs28681524	92008265	1.11	0.657414555049712	3.14	0.418735639412168	0.888053096560056	0.28820422044287	0.1331	0.0619	0.007	0.0057	0.0177	0.0059	0.0044	0.0206	0.1372	0.0154	0.0138	0.0085	0.0893	0.0187	0.0095	0.005	0.0044	0.0905	0.1024	0.0111	0.0064	0.01	0.0324	0.0078	0.013	0.164
15	rs7173812	92009171	1.11	0.657414555049712	3.14	0.418735639412168	0.782466002929002	0.278737208904261	0.1332	0.0615	0.0071	0.0056	0.0177	0.006	0.0045	0.0206	0.1374	0.0155	0.0139	0.0088	0.0887	0.0187	0.0095	0.0049	0.0044	0.0906	0.1018	0.011	0.0065	0.01	0.0325	0.0078	0.0132	0.1642
15	rs34751411	92010200	1.11	0.657414555049712	3.14	0.418735639412168	0.609336593373239	0.275603154425905	0.1328	0.0607	0.0075	0.0055	0.0177	0.006	0.0045	0.0202	0.139	0.0157	0.0138	0.0092	0.0884	0.0186	0.0098	0.005	0.0045	0.0906	0.1007	0.0108	0.0065	0.0102	0.0321	0.0082	0.0132	0.1646
15	rs74448093	92010377	1.11	0.657414555049712	3.14	0.418735639412168	0.557461775257881	0.285272005136179	0.1328	0.0605	0.0076	0.0054	0.0177	0.006	0.0045	0.0202	0.139	0.0157	0.0138	0.0092	0.0885	0.0185	0.0098	0.005	0.0044	0.0907	0.1005	0.0108	0.0065	0.0103	0.0321	0.0082	0.0133	0.1645
15	rs74028040	92012494	1.08	0.832982220188166	3.14	0.418735639412168	0.195694876447403	0.240314210332583	0.1322	0.0588	0.0078	0.005	0.0183	0.0059	0.0047	0.0194	0.1404	0.0156	0.0146	0.0092	0.0888	0.0186	0.0101	0.0051	0.0042	0.0913	0.0986	0.0107	0.0065	0.0106	0.0315	0.0089	0.0141	0.1645
15	rs11639207	92012816	1.07	0.897462410887183	3.14	0.418735639412168	0.170092850154068	0.217052884243873	0.1317	0.0591	0.0078	0.0049	0.0184	0.0058	0.0047	0.0192	0.1409	0.0155	0.0149	0.0092	0.089	0.0186	0.0102	0.0051	0.0042	0.0912	0.0988	0.0105	0.0065	0.0107	0.0312	0.0089	0.0143	0.1645
15	rs67694303	92013592	1.06	0.964986553882562	3.14	0.418735639412168	0.12664684372045	0.233024680425355	0.1308	0.059	0.0078	0.0047	0.0187	0.0055	0.0047	0.0191	0.1419	0.0156	0.015	0.0092	0.0888	0.0185	0.0103	0.0048	0.004	0.0914	0.0988	0.0104	0.0062	0.0107	0.0311	0.009	0.0145	0.1647
15	rs4644837	92014055	1.06	0.964986553882562	3.14	0.418735639412168	0.116932645204236	0.234014448019754	0.1301	0.059	0.0079	0.0046	0.0188	0.0053	0.0046	0.0192	0.1427	0.0159	0.015	0.0091	0.0889	0.0186	0.0103	0.0047	0.004	0.0915	0.0986	0.0103	0.0063	0.0107	0.0312	0.0091	0.0147	0.1647
15	rs7178851	92014756	1.06	0.964986553882562	3.14	0.418735639412168	0.108690310937515	0.199367065289006	0.13	0.059	0.0077	0.0046	0.0188	0.0052	0.0046	0.0193	0.1429	0.016	0.0153	0.0091	0.0889	0.0186	0.0103	0.0046	0.004	0.0915	0.0987	0.0103	0.0063	0.0105	0.0312	0.0091	0.0147	0.1647
15	rs4522399	92022658	1.05	1.03559017337659	3.14	0.418735639412168	0.0828099032233418	0.196243503868553	0.1287	0.0589	0.0076	0.0041	0.0189	0.0049	0.0046	0.0194	0.1439	0.0161	0.0153	0.0091	0.0891	0.0189	0.0103	0.0047	0.0037	0.0921	0.0996	0.0104	0.0062	0.0101	0.0307	0.0092	0.0148	0.1647
15	rs7183259	92022758	1.05	1.03559017337659	3.14	0.418735639412168	0.0848373061231781	0.197907337250839	0.1287	0.0589	0.0076	0.0041	0.0189	0.0048	0.0046	0.0194	0.1439	0.0161	0.0153	0.0091	0.0893	0.0189	0.0103	0.0047	0.0037	0.0919	0.0995	0.0104	0.0062	0.0101	0.0307	0.0092	0.0149	0.1647
15	rs12904836	92024872	1.05	1.03559017337659	3.14	0.418735639412168	0.0576443269410511	0.148737755876929	0.1282	0.0588	0.0076	0.004	0.0191	0.0046	0.0045	0.0195	0.1444	0.0161	0.0152	0.009	0.0898	0.0191	0.01	0.0047	0.0036	0.0927	0.0993	0.0103	0.0061	0.0098	0.0304	0.0091	0.0148	0.165
15	rs28603207	92025667	1.05	1.03559017337659	3.14	0.418735639412168	0.0539881607082481	0.145919219953909	0.1283	0.0588	0.0076	0.0041	0.0191	0.0046	0.0045	0.0195	0.1444	0.0161	0.0152	0.0088	0.0898	0.0191	0.01	0.0047	0.0037	0.093	0.0992	0.0103	0.0062	0.0099	0.0306	0.0091	0.0149	0.1645
15	rs62025478	92030179	1.05	1.03559017337659	3.14	0.418735639412168	0.0570686637388281	0.142098864716705	0.1281	0.0587	0.0075	0.004	0.0191	0.0045	0.0045	0.0196	0.1445	0.0161	0.0152	0.0088	0.0898	0.0193	0.01	0.0047	0.0037	0.0932	0.0991	0.0103	0.0062	0.0099	0.0305	0.009	0.0148	0.1648
15	rs8023958	92032008	1.05	1.03559017337659	3.14	0.418735639412168	0.0615745351151027	0.13960318846122	0.128	0.0587	0.0075	0.004	0.0191	0.0045	0.0045	0.0196	0.1445	0.0161	0.0153	0.0087	0.0898	0.0193	0.01	0.0047	0.0037	0.0933	0.099	0.0103	0.0062	0.0098	0.0305	0.009	0.0147	0.165
15	rs28675140	92033788	1.04	1.10930661634754	3.14	0.418735639412168	0.0644848116096141	0.135479749741166	0.1282	0.0586	0.0075	0.004	0.0191	0.0044	0.0045	0.0196	0.1445	0.0161	0.0152	0.0087	0.09	0.0194	0.0101	0.0046	0.0036	0.0936	0.0989	0.0103	0.0061	0.0098	0.0304	0.0089	0.0147	0.1652
15	rs12592783	92034471	1.04	1.10930661634754	3.11	0.470604638115432	0.0747329818810258	0.140710388880104	0.1282	0.0586	0.0075	0.0039	0.0191	0.0044	0.0045	0.0196	0.1444	0.0161	0.0152	0.0087	0.0898	0.0193	0.01	0.0046	0.0035	0.0937	0.0991	0.0102	0.0061	0.0099	0.0305	0.0089	0.0147	0.1653
15	rs4573913	92040081	1.04	1.10930661634754	3.11	0.470604638115432	0.0821486344811393	0.120755675245062	0.1278	0.0586	0.0074	0.0039	0.0192	0.0044	0.0043	0.0197	0.1444	0.016	0.0151	0.0086	0.0896	0.0192	0.0099	0.0045	0.0033	0.0953	0.0993	0.01	0.0061	0.0098	0.0305	0.0087	0.0146	0.1658
15	rs75015163	92040493	1.04	1.10930661634754	3.11	0.470604638115432	0.0793815639805151	0.114702484957293	0.1277	0.0586	0.0074	0.0039	0.0192	0.0044	0.0043	0.0197	0.1445	0.016	0.015	0.0086	0.0896	0.0192	0.0098	0.0045	0.0033	0.0954	0.0993	0.01	0.0061	0.0098	0.0305	0.0086	0.0146	0.1659
15	rs78096322	92041560	1.04	1.10930661634754	3.11	0.470604638115432	0.0812421006414423	0.096306275913502	0.1277	0.0586	0.0073	0.0038	0.0192	0.0043	0.0042	0.0198	0.1444	0.016	0.015	0.0085	0.0898	0.0193	0.0097	0.0045	0.0033	0.0957	0.0993	0.01	0.0061	0.0096	0.0305	0.0085	0.0145	0.1662
15	rs72754257	92043537	1.04	1.10930661634754	3.11	0.470604638115432	0.090938292025131	0.0608697093311226	0.1275	0.0587	0.0071	0.0038	0.0193	0.0042	0.0041	0.0198	0.1443	0.0161	0.0149	0.0083	0.0902	0.0195	0.0094	0.0045	0.0031	0.0966	0.0993	0.0098	0.006	0.0093	0.0304	0.0083	0.0145	0.1669
15	rs117387862	92051652	1.04	1.10930661634754	3.11	0.470604638115432	0.129013768972527	0.05559810062116	0.127	0.0592	0.0069	0.0037	0.0194	0.0041	0.004	0.0197	0.1441	0.0162	0.0148	0.0082	0.0902	0.0197	0.0094	0.0045	0.003	0.0975	0.0993	0.0096	0.006	0.0091	0.0306	0.0082	0.0144	0.1672
15	rs6496812	92054139	1.04	1.10930661634754	3.11	0.470604638115432	0.197818380333989	0.0446319254039357	0.1266	0.0597	0.0067	0.0036	0.0193	0.0041	0.0039	0.0197	0.1438	0.0163	0.0146	0.0081	0.0905	0.0199	0.0093	0.0046	0.0029	0.0984	0.0993	0.0094	0.0059	0.009	0.0307	0.008	0.0144	0.1675
15	rs10438411	92055605	1.04	1.10930661634754	3.11	0.470604638115432	0.231107992022345	0.0342322255786851	0.1268	0.0597	0.0066	0.0035	0.0192	0.004	0.0038	0.0197	0.1436	0.0162	0.0147	0.0077	0.091	0.0199	0.0092	0.0046	0.0029	0.0988	0.0999	0.0094	0.0059	0.0088	0.0307	0.0079	0.0143	0.1674
15	rs4350550	92058631	1.03	1.18616718476217	3.11	0.470604638115432	0.418090942058749	0.0178296231848064	0.1276	0.0601	0.0063	0.0032	0.0187	0.0036	0.0033	0.0198	0.1428	0.0165	0.0143	0.0074	0.0921	0.0192	0.0087	0.0045	0.0025	0.1003	0.1019	0.0092	0.0054	0.0083	0.0308	0.0075	0.0141	0.1683
15	rs72754284	92060472	1.03	1.18616718476217	3.1	0.488801954490689	0.405079847584457	0.0177919156682351	0.1276	0.0601	0.0063	0.0032	0.0187	0.0036	0.0033	0.0198	0.1429	0.0164	0.0143	0.0074	0.0922	0.0192	0.0087	0.0045	0.0025	0.1005	0.1019	0.0092	0.0054	0.0083	0.0308	0.0075	0.0141	0.1683
15	rs78912929	92064780	1.03	1.18616718476217	3.1	0.488801954490689	0.398566982847394	0.0175664930831447	0.1276	0.0601	0.0063	0.0032	0.0186	0.0036	0.0033	0.0199	0.143	0.0163	0.0143	0.0074	0.0921	0.0191	0.0087	0.0045	0.0025	0.1006	0.102	0.0092	0.0054	0.0082	0.0308	0.0075	0.0141	0.1683
15	rs7496445	92067269	1.03	1.18616718476217	3.06	0.566238797870229	0.414459322455311	0.0180946713218615	0.1275	0.0601	0.0063	0.0032	0.0186	0.0036	0.0032	0.02	0.143	0.0162	0.0142	0.0074	0.0921	0.019	0.0087	0.0045	0.0025	0.1007	0.102	0.0093	0.0054	0.0082	0.0308	0.0075	0.0141	0.1683
15	rs117683552	92068636	1.03	1.18616718476217	3.06	0.566238797870229	0.387478080260952	0.0184382608912496	0.1275	0.06	0.0063	0.0031	0.0186	0.0036	0.0032	0.02	0.1431	0.0162	0.0142	0.0075	0.0921	0.0191	0.0085	0.0045	0.0025	0.1007	0.1021	0.0093	0.0054	0.0082	0.0308	0.0075	0.0141	0.1683
15	rs192803411	92069174	1.03	1.18616718476217	3.06	0.566238797870229	0.374303916610219	0.0175290598208466	0.1275	0.06	0.0063	0.0032	0.0186	0.0036	0.0032	0.02	0.1431	0.0162	0.0142	0.0074	0.0921	0.0191	0.0084	0.0044	0.0025	0.1007	0.102	0.0093	0.0054	0.0082	0.0308	0.0075	0.0141	0.1685
15	rs7170769	92070205	1.03	1.18616718476217	3.05	0.586779315918157	0.372012724829462	0.018361634423628	0.1275	0.06	0.0063	0.0032	0.0186	0.0036	0.0032	0.02	0.1432	0.0163	0.0142	0.0074	0.0921	0.0191	0.0083	0.0044	0.0025	0.1007	0.1021	0.0093	0.0054	0.0083	0.0307	0.0075	0.0141	0.1684
15	rs4932551	92071958	1.03	1.18616718476217	3.05	0.586779315918157	0.356655242476767	0.0190958769460637	0.1275	0.06	0.0062	0.0032	0.0186	0.0036	0.0031	0.02	0.1432	0.0163	0.0142	0.0074	0.0923	0.0192	0.0083	0.0043	0.0025	0.1006	0.1022	0.0092	0.0054	0.0082	0.0307	0.0075	0.014	0.1688
15	rs4244894	92073658	1.03	1.18616718476217	3.05	0.586779315918157	0.333290591223936	0.0180187477433924	0.1274	0.0599	0.0063	0.0032	0.0188	0.0036	0.003	0.02	0.143	0.0163	0.0141	0.0074	0.0929	0.0191	0.0083	0.0042	0.0024	0.1008	0.102	0.0092	0.0054	0.0082	0.0304	0.0075	0.014	0.1692
15	rs72756282	92079758	1.03	1.18616718476217	3.05	0.586779315918157	0.294749407100399	0.0157430382817303	0.1276	0.06	0.0063	0.0031	0.0188	0.0035	0.003	0.0199	0.1433	0.0162	0.0141	0.0073	0.0934	0.0189	0.0081	0.0042	0.0023	0.1011	0.1022	0.0091	0.0054	0.0081	0.0302	0.0074	0.014	0.1694
15	rs10852151	92083295	1.04	1.10930661634754	3.05	0.586779315918157	0.299643333045352	0.0209314623950504	0.128	0.0601	0.0061	0.0029	0.0189	0.0035	0.0028	0.0197	0.1433	0.0162	0.014	0.0072	0.0936	0.0189	0.008	0.0041	0.0022	0.1013	0.1021	0.0089	0.0054	0.0081	0.0301	0.0072	0.0139	0.1698
15	rs77502986	92086045	1.03	1.18616718476217	3.05	0.586779315918157	0.296101846107845	0.0251118729826541	0.128	0.0601	0.0061	0.0029	0.0189	0.0035	0.0028	0.0197	0.1433	0.0162	0.014	0.0072	0.0936	0.0189	0.008	0.0041	0.0022	0.1013	0.1021	0.0089	0.0054	0.0081	0.0301	0.0072	0.0139	0.1698
15	rs7496485	92088299	1.03	1.18616718476217	3.03	0.629303794260587	0.28889512488822	0.0306216004320394	0.128	0.0601	0.0061	0.0028	0.0189	0.0035	0.0028	0.0198	0.1431	0.0162	0.0141	0.0072	0.0931	0.019	0.0079	0.0041	0.0023	0.1014	0.1021	0.0089	0.0054	0.0081	0.0302	0.0077	0.0139	0.1699
15	rs7402585	92090795	1.04	1.10930661634754	3.03	0.629303794260587	0.231277088479776	0.0571387447713497	0.1286	0.0601	0.0064	0.0026	0.0198	0.0036	0.0031	0.0196	0.1398	0.016	0.0139	0.0078	0.0949	0.0191	0.0083	0.0038	0.0022	0.1027	0.0989	0.0083	0.0059	0.0081	0.0317	0.0076	0.0137	0.1698
15	rs4932552	92091172	1.02	1.26620126232677	3.04	0.607799794750251	0.130252647239734	0.0355814236323044	0.1304	0.0615	0.0066	0.0029	0.0204	0.004	0.0033	0.0193	0.1364	0.0154	0.0143	0.0075	0.0957	0.0193	0.0088	0.0039	0.003	0.1028	0.0964	0.0076	0.0065	0.0081	0.0323	0.0077	0.0139	0.1683
15	rs56404358	92091462	1.02	1.26620126232677	3.03	0.629303794260587	0.156439003117858	0.0281304315236123	0.1302	0.0627	0.0067	0.0035	0.0202	0.0042	0.0036	0.0189	0.1348	0.0153	0.0146	0.0075	0.096	0.0194	0.0089	0.0038	0.003	0.1027	0.0961	0.0075	0.0069	0.008	0.0329	0.0079	0.0138	0.1673
15	rs142184369	92091818	1.02	1.26620126232677	3.03	0.629303794260587	0.190689645186416	0.0254243440375188	0.1307	0.0634	0.0069	0.0037	0.0201	0.0045	0.0039	0.0183	0.1356	0.0152	0.0146	0.0073	0.0955	0.0193	0.0089	0.0036	0.0031	0.1025	0.0946	0.0071	0.0072	0.0079	0.0339	0.0078	0.0138	0.1668
15	rs11634075	92092773	1.01	1.34943643539615	3.03	0.629303794260587	0.303403104910153	0.0296517909980585	0.1311	0.0641	0.007	0.0039	0.02	0.0049	0.0043	0.0177	0.1363	0.015	0.0147	0.0071	0.095	0.019	0.0089	0.0033	0.0033	0.1024	0.093	0.0068	0.0075	0.0079	0.0351	0.0077	0.014	0.166
15	rs6496829	92093517	1.01	1.34943643539615	3.02	0.651294786134349	0.309311998218825	0.0255139579225171	0.1312	0.0641	0.007	0.0039	0.02	0.0051	0.0044	0.0176	0.1362	0.0149	0.0147	0.0072	0.0948	0.0189	0.0089	0.0034	0.0033	0.1025	0.0932	0.0068	0.0075	0.0079	0.0351	0.0077	0.014	0.1659
15	rs28508453	92098706	1.02	1.26620126232677	3.02	0.651294786134349	0.205610607898574	0.0210131208452679	0.132	0.0644	0.0073	0.0039	0.0199	0.0052	0.0044	0.0176	0.136	0.0149	0.0146	0.007	0.0949	0.0189	0.0086	0.0036	0.0038	0.103	0.0924	0.0066	0.0075	0.0079	0.0349	0.0077	0.014	0.1653
15	rs72757881	92106293	1.02	1.26620126232677	3.02	0.651294786134349	0.202496771823987	0.0185150433574703	0.1328	0.0648	0.0073	0.004	0.0197	0.0053	0.0046	0.0173	0.1359	0.0148	0.0146	0.007	0.0947	0.0186	0.0085	0.0038	0.0039	0.1038	0.0918	0.0064	0.0077	0.0079	0.035	0.0075	0.014	0.1645
15	rs4564539	92116189	1.01	1.34943643539615	2.97	0.768670182966371	0.201360469888637	0.0314573291534159	0.1336	0.065	0.0074	0.0044	0.0195	0.0054	0.0048	0.0169	0.1358	0.0146	0.0145	0.007	0.0946	0.0184	0.0084	0.0039	0.0041	0.1045	0.091	0.0062	0.0079	0.0078	0.0352	0.0075	0.014	0.1637
15	rs4368146	92119390	1.01	1.34943643539615	2.95	0.819141413036571	0.249722284144565	0.0487110428796744	0.1348	0.0642	0.0074	0.0046	0.0195	0.0055	0.0051	0.0167	0.1354	0.0144	0.0142	0.0071	0.0941	0.0183	0.0083	0.004	0.0043	0.1058	0.0913	0.0063	0.008	0.0078	0.0352	0.0074	0.014	0.1626
15	rs28600760	92119411	1.01	1.34943643539615	2.94	0.845143312120842	0.269037631574521	0.0516406600843847	0.1345	0.0639	0.0075	0.0046	0.0195	0.0056	0.0053	0.0167	0.1353	0.0144	0.0142	0.0071	0.0941	0.0183	0.0083	0.004	0.0044	0.1061	0.0913	0.0063	0.008	0.0078	0.0352	0.0073	0.014	0.1628
15	rs11629882	92120170	1.02	1.26620126232677	2.94	0.845143312120842	0.294845900605644	0.0503497626965575	0.1345	0.0636	0.0075	0.0047	0.0195	0.0057	0.0055	0.0166	0.1349	0.0144	0.0142	0.0071	0.0943	0.0182	0.0084	0.004	0.0044	0.1062	0.0913	0.0063	0.008	0.0078	0.0349	0.0074	0.014	0.1626
15	rs74751976	92127287	1.02	1.26620126232677	2.94	0.845143312120842	0.419883728678627	0.0697490304013639	0.1346	0.0639	0.0077	0.0049	0.0196	0.006	0.0058	0.0165	0.1344	0.0144	0.0142	0.0072	0.0946	0.0181	0.0088	0.0041	0.0047	0.1056	0.0913	0.0063	0.0081	0.0079	0.035	0.0075	0.0141	0.161
15	rs12592978	92127701	1.02	1.26620126232677	2.93	0.871659766409689	0.424004178595491	0.0733693493488562	0.1346	0.0639	0.0077	0.0049	0.0196	0.006	0.0059	0.0165	0.1344	0.0144	0.0143	0.0072	0.0947	0.018	0.0089	0.0041	0.0047	0.1056	0.0913	0.0063	0.0081	0.0079	0.035	0.0075	0.014	0.1609
15	rs117308461	92127745	1.02	1.26620126232677	2.92	0.898693461391643	0.424295105447895	0.072939502508463	0.1346	0.0639	0.0077	0.0049	0.0196	0.006	0.0059	0.0165	0.1344	0.0144	0.0143	0.0072	0.0947	0.018	0.0089	0.0041	0.0047	0.1056	0.0913	0.0063	0.0081	0.0079	0.035	0.0075	0.014	0.1609
15	rs117061099	92129728	1.02	1.26620126232677	2.91	0.926247013494653	0.433362960152103	0.072439332491911	0.1345	0.0639	0.0077	0.005	0.0196	0.006	0.0059	0.0164	0.1343	0.0144	0.0142	0.0072	0.0946	0.018	0.0089	0.0041	0.0047	0.1056	0.0913	0.0063	0.0081	0.0079	0.035	0.0075	0.014	0.1608
15	rs12438529	92130058	1.02	1.26620126232677	2.9	0.954322971774498	0.428963413672467	0.0742321627303153	0.1346	0.0639	0.0077	0.005	0.0196	0.006	0.0059	0.0164	0.1343	0.0144	0.0142	0.0072	0.0947	0.018	0.0089	0.0041	0.0047	0.1055	0.0913	0.0063	0.0081	0.0079	0.0349	0.0075	0.014	0.1608
15	rs73525292	92131770	1.02	1.26620126232677	2.9	0.954322971774498	0.43772562042051	0.0760429869509714	0.1345	0.064	0.0077	0.005	0.0196	0.006	0.0059	0.0164	0.1343	0.0144	0.0142	0.0072	0.0946	0.0179	0.0089	0.0041	0.0047	0.1056	0.0913	0.0063	0.0081	0.0079	0.0349	0.0075	0.0141	0.1608
15	rs6496838	92134511	1.02	1.26620126232677	2.89	0.982923819582558	0.455331356448496	0.0818067822017122	0.1345	0.0641	0.0078	0.0051	0.0196	0.006	0.0059	0.0164	0.1342	0.0143	0.0143	0.0072	0.0946	0.0179	0.0089	0.0041	0.0048	0.1057	0.0913	0.0063	0.0081	0.0079	0.035	0.0075	0.0141	0.1608
15	rs77616146	92138058	1.02	1.26620126232677	2.89	0.982923819582558	0.502753274480741	0.119535640826982	0.1344	0.0643	0.0078	0.0052	0.0196	0.006	0.0061	0.0164	0.1347	0.0142	0.0143	0.0071	0.0946	0.0176	0.0088	0.0042	0.0048	0.1048	0.0916	0.0063	0.0083	0.0079	0.0353	0.0074	0.0141	0.1603
15	rs12902862	92138801	1.02	1.26620126232677	2.89	0.982923819582558	0.534384283477994	0.132665642787072	0.1344	0.0644	0.0078	0.0053	0.0196	0.006	0.0061	0.0164	0.1346	0.0141	0.0143	0.0071	0.0946	0.0176	0.0088	0.0042	0.0048	0.105	0.0916	0.0063	0.0083	0.0079	0.0354	0.0073	0.0141	0.1602
15	rs4346182	92142766	1.02	1.26620126232677	2.89	0.982923819582558	0.546358732325295	0.141080163726806	0.1344	0.0644	0.0078	0.0053	0.0197	0.006	0.0062	0.0165	0.1346	0.0141	0.0143	0.0071	0.0945	0.0175	0.0088	0.0041	0.0048	0.1049	0.0917	0.0063	0.0084	0.0079	0.0355	0.0076	0.0141	0.1599
15	rs72759903	92149091	1.03	1.18616718476217	2.88	1.01205197621114	0.577278905244987	0.155772527731071	0.1343	0.0644	0.0077	0.0054	0.0197	0.006	0.0062	0.0165	0.1346	0.0141	0.0142	0.007	0.0941	0.0174	0.0087	0.0041	0.0049	0.1051	0.092	0.0063	0.0085	0.0079	0.0356	0.0076	0.0141	0.1598
15	rs75178758	92150084	1.03	1.18616718476217	2.88	1.01205197621114	0.550906190982817	0.171372673444285	0.1343	0.0643	0.0077	0.0054	0.0197	0.006	0.0063	0.0164	0.1346	0.0141	0.0143	0.007	0.094	0.0173	0.0086	0.0041	0.0051	0.1051	0.092	0.0063	0.0085	0.0079	0.0356	0.0076	0.014	0.1598
15	rs117570989	92150717	1.03	1.18616718476217	2.88	1.01205197621114	0.593378362187112	0.182598724583481	0.1343	0.0643	0.0077	0.0054	0.0197	0.0059	0.0064	0.0164	0.1346	0.014	0.0143	0.007	0.0938	0.0173	0.0086	0.0041	0.0051	0.1052	0.0921	0.0063	0.0086	0.0079	0.0357	0.0076	0.0141	0.1596
15	rs7402825	92152779	1.03	1.18616718476217	2.88	1.01205197621114	0.720651221023495	0.242426021465358	0.1343	0.0641	0.0076	0.0057	0.02	0.0057	0.0066	0.0163	0.1347	0.0138	0.0143	0.0069	0.093	0.0174	0.0083	0.004	0.0052	0.1054	0.0928	0.0064	0.009	0.0079	0.036	0.0075	0.0143	0.1587
15	rs12906674	92153206	1.03	1.18616718476217	2.88	1.01205197621114	0.781846925025029	0.282582462987247	0.1335	0.0641	0.0076	0.0057	0.0202	0.0059	0.0067	0.0164	0.1347	0.0137	0.0143	0.0069	0.0931	0.0172	0.0083	0.004	0.0053	0.1059	0.0929	0.0063	0.0092	0.0079	0.0359	0.0075	0.0143	0.1587
15	rs12910625	92158535	1.04	1.10930661634754	2.9	0.954322971774498	0.769433313068919	0.283517072647608	0.1329	0.0641	0.0078	0.0057	0.0201	0.0058	0.0066	0.0164	0.1352	0.0136	0.0143	0.0069	0.0924	0.0172	0.0082	0.004	0.0054	0.1061	0.0933	0.0064	0.0093	0.0079	0.0359	0.0073	0.0144	0.1588
15	rs72759969	92158614	1.04	1.10930661634754	2.9	0.954322971774498	0.777596529690683	0.277459056015846	0.1329	0.0641	0.0078	0.0057	0.0201	0.0058	0.0066	0.0164	0.1352	0.0136	0.0143	0.0069	0.0925	0.0172	0.0082	0.0039	0.0054	0.1061	0.0933	0.0064	0.0093	0.0079	0.0359	0.0073	0.0144	0.1588
15	rs111432138	92158651	1.04	1.10930661634754	2.9	0.954322971774498	0.759473157204063	0.269022860928365	0.1329	0.0641	0.0078	0.0056	0.0201	0.0058	0.0066	0.0164	0.1351	0.0137	0.0143	0.0069	0.0926	0.0173	0.0083	0.0039	0.0054	0.1061	0.0933	0.0064	0.0094	0.0079	0.0359	0.0073	0.0144	0.1588
15	rs80142568	92163703	1.04	1.10930661634754	2.9	0.954322971774498	0.737987481689922	0.2516073173035	0.1324	0.0642	0.0078	0.0056	0.0202	0.0058	0.0065	0.0165	0.1353	0.0137	0.0143	0.0069	0.0924	0.0172	0.0083	0.0039	0.0054	0.1061	0.0935	0.0064	0.0095	0.0078	0.0359	0.0073	0.0145	0.1587
15	rs12148557	92164015	1.04	1.10930661634754	2.89	0.982923819582558	0.771432137719394	0.266037737420555	0.1319	0.0643	0.0078	0.0056	0.0203	0.0057	0.0065	0.0166	0.1356	0.0138	0.0143	0.0069	0.0921	0.0171	0.0083	0.0039	0.0054	0.1061	0.0937	0.0064	0.0096	0.0078	0.036	0.0072	0.0145	0.1586
15	rs12148092	92164115	1.04	1.10930661634754	2.89	0.982923819582558	0.775899193073103	0.263291458474518	0.1318	0.0644	0.0078	0.0056	0.0204	0.0057	0.0065	0.0166	0.1358	0.0137	0.0144	0.0069	0.092	0.017	0.0083	0.0039	0.0053	0.1062	0.0937	0.0064	0.0096	0.0078	0.036	0.0072	0.0146	0.1585
15	rs11854976	92164894	1.05	1.03559017337659	2.88	1.01205197621114	0.75825121273081	0.164874148879263	0.1319	0.0644	0.008	0.0055	0.0205	0.0054	0.0061	0.0167	0.1376	0.0138	0.0145	0.0068	0.091	0.0167	0.0081	0.0037	0.005	0.1066	0.0945	0.0062	0.0094	0.0075	0.0358	0.0072	0.0149	0.1582
15	rs55948563	92169340	1.04	1.10930661634754	2.88	1.01205197621114	1.16050988261219	0.177456329898865	0.1333	0.064	0.0081	0.0052	0.0211	0.005	0.0055	0.0164	0.1411	0.0145	0.0148	0.0065	0.0886	0.0165	0.0072	0.0032	0.0043	0.1073	0.0983	0.006	0.0088	0.0063	0.0351	0.0068	0.0149	0.157
15	rs78903155	92169422	1.04	1.10930661634754	2.87	1.0417097985148	1.2044658272266	0.173060705414726	0.1333	0.064	0.0081	0.0051	0.0211	0.005	0.0055	0.0165	0.1411	0.0145	0.0148	0.0065	0.0888	0.0165	0.0073	0.0032	0.0043	0.1075	0.0982	0.0059	0.0088	0.0062	0.0351	0.0068	0.0149	0.1568
15	rs8033999	92169857	1.04	1.10930661634754	2.82	1.19802221324668	0.964966442629872	0.131852727870306	0.1334	0.064	0.0082	0.0047	0.0212	0.0049	0.0052	0.0169	0.1418	0.0146	0.0148	0.0065	0.0883	0.0165	0.0072	0.0031	0.0041	0.108	0.0984	0.006	0.0087	0.0063	0.0351	0.0067	0.0147	0.1572
15	rs4360904	92170382	1.04	1.10930661634754	2.82	1.19802221324668	0.91535214866076	0.0955072512731851	0.1337	0.0642	0.0084	0.0045	0.0212	0.0048	0.005	0.0169	0.142	0.0145	0.0148	0.0065	0.0885	0.0167	0.0073	0.003	0.0039	0.108	0.0984	0.006	0.0085	0.0062	0.0351	0.0067	0.0144	0.1571
15	rs4932564	92176277	1.03	1.18616718476217	2.82	1.19802221324668	0.566058487373186	0.0825580642487778	0.1336	0.0637	0.008	0.0041	0.0212	0.0044	0.0042	0.017	0.1432	0.0145	0.0147	0.0065	0.0902	0.017	0.0068	0.0029	0.0037	0.1075	0.0999	0.0059	0.0083	0.0062	0.0344	0.0063	0.0144	0.1578
15	rs35963321	92181221	1.03	1.18616718476217	2.81	1.23090422469309	0.533733560011598	0.0662051806236194	0.1337	0.0635	0.008	0.0039	0.0211	0.0043	0.0042	0.0171	0.1438	0.0144	0.0146	0.0065	0.0906	0.017	0.0064	0.0027	0.0036	0.1079	0.1002	0.0059	0.008	0.0063	0.0342	0.0062	0.0143	0.158
15	rs62011452	92193314	1.03	1.18616718476217	2.81	1.23090422469309	0.48750268769986	0.054201789283204	0.134	0.0631	0.008	0.0038	0.0212	0.0041	0.004	0.0171	0.1449	0.0144	0.0146	0.0065	0.091	0.0169	0.0062	0.0025	0.0034	0.1075	0.1007	0.0058	0.0079	0.0063	0.0337	0.0061	0.0142	0.1583
15	rs34606107	92196312	1.03	1.18616718476217	2.79	1.29830379804321	0.522793265762697	0.0630754403159176	0.1341	0.063	0.008	0.0037	0.0213	0.0042	0.0039	0.0171	0.1451	0.0144	0.0146	0.0066	0.0911	0.0169	0.0061	0.0025	0.0033	0.1075	0.1009	0.0059	0.0078	0.0063	0.0337	0.0061	0.0142	0.1581
15	rs7178576	92198352	1.03	1.18616718476217	2.79	1.29830379804321	0.552756597823394	0.0522603661538832	0.1343	0.0627	0.008	0.0035	0.0214	0.0041	0.0037	0.0171	0.1459	0.0144	0.0147	0.0067	0.0914	0.0169	0.0061	0.0024	0.003	0.1077	0.1014	0.0059	0.0077	0.0063	0.0336	0.0061	0.0142	0.1576
15	rs10852156	92207114	1.03	1.18616718476217	2.78	1.33282513578435	0.504461725769309	0.0402678246936832	0.1341	0.0625	0.0079	0.0033	0.0214	0.0039	0.0034	0.0171	0.1467	0.0144	0.0147	0.007	0.0915	0.017	0.0061	0.0023	0.0029	0.1078	0.102	0.0058	0.0076	0.0062	0.0334	0.0061	0.0143	0.1571
15	rs77310594	92208183	1.03	1.18616718476217	2.78	1.33282513578435	0.499281704020484	0.0472743959780184	0.134	0.0625	0.0079	0.0032	0.0214	0.0038	0.0033	0.0171	0.1469	0.0144	0.0147	0.0071	0.0915	0.017	0.0061	0.0022	0.0028	0.1078	0.102	0.0058	0.0076	0.0062	0.0335	0.0062	0.0143	0.1574
15	rs11856247	92211741	1.03	1.18616718476217	2.78	1.33282513578435	0.473338522794507	0.0437660884036271	0.134	0.0625	0.0078	0.0031	0.0214	0.0038	0.0032	0.0171	0.1471	0.0145	0.0147	0.0071	0.0914	0.017	0.0061	0.0022	0.0027	0.1077	0.102	0.0058	0.0075	0.0062	0.0335	0.0062	0.0143	0.1576
15	rs7164176	92211774	1.03	1.18616718476217	2.75	1.43969700504398	0.471436677968786	0.0433646137910952	0.134	0.0624	0.0078	0.003	0.0214	0.0038	0.0032	0.0172	0.147	0.0145	0.0147	0.0071	0.0914	0.017	0.0062	0.0022	0.0026	0.1078	0.102	0.0058	0.0075	0.0063	0.0335	0.0062	0.0143	0.1576
15	rs4396513	92217321	1.03	1.18616718476217	2.71	1.5899743257468	0.445501599409115	0.0565588846410579	0.1338	0.0624	0.0079	0.0029	0.0213	0.0037	0.0029	0.0173	0.1471	0.0146	0.0147	0.0072	0.0917	0.0171	0.0063	0.0021	0.0025	0.1077	0.1022	0.0058	0.0075	0.0063	0.0334	0.0063	0.0144	0.1577
15	rs62009365	92218223	1.03	1.18616718476217	2.7	1.62894385356865	0.4399742951965	0.0683500996985471	0.1338	0.0624	0.0079	0.0029	0.0213	0.0036	0.0029	0.0173	0.1471	0.0146	0.0147	0.0072	0.0917	0.0171	0.0063	0.002	0.0025	0.1077	0.1023	0.0058	0.0075	0.0063	0.0332	0.0063	0.0144	0.1577
15	rs77702337	92219670	1.03	1.18616718476217	2.68	1.70857362779915	0.439915046685149	0.0606046119938404	0.1336	0.0623	0.0079	0.0029	0.0213	0.0036	0.0029	0.0173	0.1472	0.0146	0.0147	0.0072	0.0917	0.0171	0.0063	0.002	0.0025	0.1078	0.1023	0.0058	0.0075	0.0063	0.0332	0.0064	0.0144	0.1578
15	rs3862439	92222414	1.03	1.18616718476217	2.68	1.70857362779915	0.438139422550359	0.0622025491949414	0.1335	0.0623	0.0079	0.0029	0.0212	0.0036	0.0029	0.0173	0.1473	0.0145	0.0147	0.0072	0.0918	0.0171	0.0063	0.002	0.0025	0.1078	0.1024	0.0058	0.0074	0.0063	0.0332	0.0064	0.0144	0.1578
15	rs28520941	92222581	1.03	1.18616718476217	2.68	1.70857362779915	0.436603416799183	0.0616012571642129	0.1335	0.0623	0.0079	0.0029	0.0212	0.0036	0.0029	0.0173	0.1473	0.0145	0.0147	0.0072	0.0918	0.0171	0.0063	0.002	0.0025	0.1078	0.1024	0.0058	0.0074	0.0063	0.0332	0.0064	0.0144	0.1578
15	rs4447403	92235954	1.03	1.18616718476217	2.68	1.70857362779915	0.608160609144736	0.0740880721507569	0.1318	0.0626	0.0084	0.0026	0.0215	0.0033	0.0026	0.0168	0.1489	0.0147	0.0146	0.0072	0.093	0.0171	0.0069	0.0019	0.0025	0.1062	0.1038	0.0059	0.0071	0.0061	0.0328	0.0063	0.0145	0.1578
15	rs56266237	92243390	1.03	1.18616718476217	2.68	1.70857362779915	0.61537122096975	0.0610024421931674	0.1317	0.063	0.0084	0.0026	0.0215	0.0033	0.0025	0.0167	0.1488	0.0146	0.0145	0.0072	0.0929	0.0171	0.0069	0.0019	0.0025	0.106	0.1038	0.0059	0.0071	0.006	0.0329	0.0063	0.0145	0.1581
15	rs117843608	92246159	1.03	1.18616718476217	2.67	1.74923671946615	0.608298905938173	0.0592209333887592	0.1316	0.063	0.0084	0.0025	0.0215	0.0033	0.0025	0.0167	0.1489	0.0146	0.0146	0.0072	0.093	0.0172	0.0069	0.0019	0.0025	0.1059	0.1038	0.0059	0.0071	0.006	0.0328	0.0063	0.0145	0.1581
15	rs4337278	92246234	1.03	1.18616718476217	2.67	1.74923671946615	0.607469342413946	0.059089864750233	0.1316	0.063	0.0084	0.0025	0.0215	0.0033	0.0025	0.0167	0.1489	0.0146	0.0146	0.0072	0.093	0.0172	0.0069	0.0019	0.0025	0.1059	0.1038	0.0059	0.0071	0.006	0.0328	0.0063	0.0145	0.1581
15	rs117527651	92246643	1.03	1.18616718476217	2.65	1.83226616032001	0.606156933457451	0.0667559690699651	0.1316	0.063	0.0084	0.0025	0.0216	0.0033	0.0025	0.0167	0.1489	0.0146	0.0146	0.0072	0.0928	0.0172	0.0069	0.0019	0.0025	0.106	0.1037	0.0059	0.0071	0.0061	0.0328	0.0062	0.0145	0.1581
15	rs72762020	92249722	1.03	1.18616718476217	2.64	1.87463514709589	0.578967446204437	0.067655068710703	0.1314	0.063	0.0084	0.0025	0.0216	0.0032	0.0026	0.0166	0.149	0.0147	0.0147	0.0071	0.0929	0.0171	0.007	0.0019	0.0025	0.1059	0.1036	0.0059	0.0071	0.0061	0.0328	0.0062	0.0145	0.1583
15	rs62009374	92250086	1.03	1.18616718476217	2.64	1.87463514709589	0.55051005512391	0.0687685394845203	0.1314	0.0631	0.0083	0.0025	0.0217	0.0032	0.0026	0.0166	0.1489	0.0148	0.0147	0.0071	0.0928	0.0171	0.007	0.0019	0.0025	0.1059	0.1036	0.0059	0.0071	0.0061	0.0328	0.0062	0.0146	0.1583
15	rs12905486	92252476	1.03	1.18616718476217	2.63	1.91757534882317	0.536599552237679	0.0667559690699651	0.1312	0.0631	0.0083	0.0024	0.0217	0.0032	0.0026	0.0166	0.1491	0.0148	0.0147	0.0072	0.0929	0.0171	0.007	0.0019	0.0025	0.1057	0.1035	0.0059	0.007	0.0061	0.0328	0.0062	0.0146	0.1583
15	rs12438988	92258977	1.03	1.18616718476217	2.62	1.96108800414928	0.551897117313107	0.102381705502279	0.1305	0.0635	0.0085	0.002	0.022	0.0033	0.0027	0.0164	0.149	0.0149	0.015	0.0072	0.0928	0.0172	0.0072	0.002	0.0026	0.1049	0.1029	0.006	0.007	0.0062	0.0331	0.0064	0.0149	0.1583
15	rs12898336	92264059	1.04	1.10930661634754	2.61	2.00517432126373	0.592831570600208	0.128977362941477	0.1297	0.0635	0.0085	0.002	0.0223	0.0033	0.0027	0.0164	0.1493	0.015	0.0151	0.0073	0.0935	0.0172	0.0073	0.0021	0.0027	0.1043	0.1027	0.006	0.0069	0.0062	0.0331	0.0064	0.0149	0.1581
15	rs4294797	92278749	1.03	1.18616718476217	2.6	2.04983547874889	0.553550522738095	0.160010082057872	0.1292	0.0635	0.0084	0.0021	0.0227	0.0033	0.0029	0.0164	0.1492	0.0151	0.0152	0.0073	0.094	0.0173	0.0074	0.0022	0.003	0.1038	0.102	0.0061	0.0069	0.0063	0.0328	0.0066	0.0151	0.1575
15	rs4591122	92280440	1.04	1.10930661634754	2.6	2.04983547874889	0.55368289564873	0.1763538447233	0.1292	0.0635	0.0083	0.002	0.0227	0.0032	0.0029	0.0163	0.1497	0.0151	0.0152	0.0074	0.0939	0.0173	0.0074	0.0022	0.003	0.1038	0.1019	0.0061	0.0068	0.0063	0.033	0.0067	0.0152	0.1572
15	rs66978107	92281590	1.03	1.18616718476217	2.59	2.09507262640648	0.562852509249968	0.161949537948731	0.1293	0.0636	0.0083	0.002	0.0227	0.0032	0.0029	0.0163	0.1496	0.0151	0.0152	0.0074	0.0938	0.0173	0.0074	0.0022	0.003	0.1037	0.102	0.006	0.0068	0.0062	0.033	0.0067	0.0152	0.1573
15	rs7178521	92286170	1.03	1.18616718476217	2.59	2.09507262640648	0.544058843437469	0.192414099329676	0.1293	0.0635	0.0084	0.0021	0.0227	0.0029	0.003	0.0163	0.1497	0.0151	0.0152	0.0074	0.0935	0.0173	0.0075	0.0023	0.0031	0.1041	0.1021	0.0061	0.0068	0.0063	0.0328	0.0068	0.0152	0.1569
15	rs60612617	92288419	1.04	1.10930661634754	2.6	2.04983547874889	0.504778410744721	0.23467504402318	0.1294	0.0633	0.0081	0.0021	0.0228	0.003	0.003	0.0163	0.1502	0.0151	0.0153	0.0072	0.0934	0.0173	0.0075	0.0022	0.0032	0.1038	0.1019	0.0061	0.0069	0.0063	0.0328	0.0069	0.0152	0.1568
15	rs34691308	92288866	1.04	1.10930661634754	2.58	2.14088688606063	0.526729714931591	0.281298917916753	0.1295	0.0633	0.0081	0.0021	0.0228	0.003	0.003	0.0163	0.1502	0.0151	0.0153	0.0072	0.0934	0.0173	0.0075	0.0022	0.0032	0.1038	0.1019	0.0061	0.0069	0.0063	0.0328	0.0069	0.0152	0.1568
15	rs117996887	92291133	1.04	1.10930661634754	2.56	2.23425109342477	0.584997273736139	0.360795083282865	0.1296	0.0633	0.0081	0.0022	0.0228	0.0032	0.0033	0.0161	0.1504	0.015	0.0152	0.0072	0.0933	0.0175	0.0076	0.0024	0.0034	0.1034	0.1016	0.0061	0.0068	0.0064	0.0325	0.007	0.015	0.1564
15	rs4465588	92295863	1.05	1.03559017337659	2.55	2.28180315180346	0.422434887975938	0.156060166133246	0.1297	0.0632	0.0082	0.0024	0.0228	0.0038	0.0039	0.016	0.1511	0.0151	0.0152	0.0073	0.093	0.0179	0.0077	0.0029	0.0039	0.1024	0.1007	0.0063	0.0067	0.0066	0.032	0.0073	0.0145	0.1554
15	rs68136201	92302770	1.06	0.964986553882562	2.54	2.32993654496619	0.290999282664983	0.103120468461407	0.1299	0.0631	0.0083	0.0029	0.0229	0.0041	0.0044	0.0159	0.1515	0.015	0.0151	0.0075	0.0924	0.0181	0.008	0.0035	0.0044	0.1017	0.0996	0.0064	0.0066	0.0068	0.0316	0.0076	0.0142	0.1545
15	rs7169556	92304261	1.06	0.964986553882562	2.53	2.37865226610881	0.288465733624951	0.129066862162823	0.1298	0.063	0.0083	0.0029	0.0229	0.0041	0.0044	0.016	0.1518	0.015	0.0151	0.0074	0.0924	0.0181	0.0081	0.0035	0.0044	0.1017	0.0995	0.0065	0.0066	0.0068	0.0315	0.0076	0.0141	0.1543
15	rs6416571	92307483	1.06	0.964986553882562	2.51	2.47783454765566	0.304383734558376	0.2267877633198	0.1301	0.0629	0.0082	0.003	0.0229	0.0042	0.0045	0.016	0.1517	0.0151	0.0152	0.0074	0.0922	0.0182	0.0081	0.0036	0.0045	0.1016	0.0995	0.0066	0.0065	0.0068	0.0313	0.0076	0.0141	0.1541
15	rs7174360	92310037	1.06	0.964986553882562	2.51	2.47783454765566	0.276581553105533	0.203557499282664	0.1301	0.0627	0.0082	0.003	0.0229	0.0043	0.0046	0.016	0.1515	0.0152	0.0152	0.0074	0.0921	0.0182	0.0082	0.0037	0.0045	0.1016	0.0997	0.0067	0.0065	0.0068	0.0311	0.0076	0.0141	0.1539
15	rs78065251	92321261	1.06	0.964986553882562	2.51	2.47783454765566	0.268670277711227	0.280483049118444	0.1299	0.0626	0.0082	0.0034	0.0229	0.0045	0.0047	0.016	0.1511	0.0153	0.0152	0.0076	0.0918	0.0182	0.0084	0.0039	0.0048	0.1011	0.0995	0.0069	0.0064	0.0069	0.0308	0.0077	0.014	0.1538
15	rs72763999	92324062	1.07	0.897462410887183	2.52	2.42795128480415	0.184193178150054	0.335087344491429	0.1295	0.0625	0.0083	0.0043	0.023	0.0052	0.0056	0.0158	0.1496	0.0155	0.0152	0.0078	0.0909	0.0186	0.0088	0.0047	0.0055	0.1	0.0987	0.0074	0.0063	0.007	0.0301	0.008	0.0136	0.1535
15	rs59618917	92324100	1.07	0.897462410887183	2.52	2.42795128480415	0.180864601380528	0.239648551650658	0.1295	0.0625	0.0083	0.0044	0.023	0.0052	0.0056	0.0158	0.1495	0.0155	0.0152	0.0079	0.0907	0.0187	0.0089	0.0048	0.0055	0.1	0.0987	0.0074	0.0063	0.007	0.03	0.008	0.0136	0.1535
15	rs4328417	92327069	1.07	0.897462410887183	2.51	2.47783454765566	0.744260868016689	0.888565014304769	0.1268	0.0639	0.0084	0.0055	0.0234	0.0065	0.0075	0.0161	0.1513	0.0162	0.0153	0.0084	0.0892	0.0199	0.0087	0.0057	0.0069	0.0997	0.0981	0.0078	0.0055	0.0071	0.0263	0.0078	0.0123	0.1513
15	rs72764002	92327994	1.07	0.897462410887183	2.45	2.78945352373353	0.754438188435651	0.903754177411145	0.1268	0.0639	0.0084	0.0055	0.0234	0.0065	0.0075	0.0161	0.1514	0.0162	0.0153	0.0084	0.0892	0.0199	0.0087	0.0057	0.0069	0.0996	0.0981	0.0078	0.0055	0.0071	0.0263	0.0078	0.0123	0.1513
15	rs10852160	92332876	1.07	0.897462410887183	2.45	2.78945352373353	0.747823617157255	0.874207368661123	0.1268	0.064	0.0084	0.0055	0.0234	0.0065	0.0075	0.0161	0.1514	0.0162	0.0153	0.0084	0.0893	0.02	0.0087	0.0057	0.0069	0.0995	0.0982	0.0078	0.0055	0.007	0.0262	0.0078	0.0123	0.1512
15	rs78831087	92334591	1.07	0.897462410887183	2.41	3.00899365041408	0.769202824946754	0.950578750493912	0.1268	0.064	0.0084	0.0055	0.0234	0.0065	0.0075	0.0161	0.1514	0.0162	0.0153	0.0084	0.0892	0.0199	0.0087	0.0057	0.0068	0.0995	0.0982	0.0078	0.0055	0.007	0.0262	0.0078	0.0123	0.1512
15	rs80021151	92338050	1.07	0.897462410887183	2.4	3.06536010488256	0.788124910727716	0.990190986083694	0.1268	0.064	0.0084	0.0055	0.0233	0.0065	0.0075	0.0161	0.1515	0.0162	0.0153	0.0084	0.0892	0.0199	0.0087	0.0057	0.0068	0.0996	0.0981	0.0078	0.0055	0.007	0.0261	0.0077	0.0123	0.1512
15	rs6416572	92349860	1.07	0.897462410887183	2.39	3.12232058443169	0.715210596064054	0.92923641323976	0.1266	0.0645	0.0085	0.0055	0.0233	0.0066	0.0076	0.0161	0.1522	0.0163	0.0153	0.0084	0.0884	0.0198	0.0086	0.0057	0.0068	0.1004	0.0978	0.0078	0.0055	0.0071	0.0255	0.0077	0.0122	0.1514
15	rs117660539	92359706	1.07	0.897462410887183	2.4	3.06536010488256	0.756496176236962	0.989073099342987	0.1265	0.0643	0.0084	0.0058	0.0231	0.0068	0.0077	0.016	0.1527	0.0164	0.0152	0.0085	0.0883	0.0197	0.0084	0.0057	0.0068	0.1	0.0985	0.0079	0.0053	0.007	0.0256	0.0077	0.0122	0.1508
15	rs8034512	92361475	1.07	0.897462410887183	2.41	3.00899365041408	0.740252274163294	0.954382949835584	0.1264	0.0643	0.0084	0.0058	0.0231	0.0068	0.0077	0.016	0.1528	0.0164	0.0152	0.0086	0.0882	0.0197	0.0084	0.0057	0.0068	0.1	0.0985	0.0079	0.0053	0.007	0.0256	0.0077	0.0122	0.1508
15	rs55751334	92372194	1.07	0.897462410887183	2.43	2.89803993830138	0.762302198989233	0.988753748087316	0.1264	0.0644	0.0084	0.0058	0.0231	0.0068	0.0077	0.0161	0.1529	0.0164	0.0152	0.0086	0.0881	0.0197	0.0084	0.0057	0.0068	0.1001	0.0985	0.0079	0.0052	0.007	0.0256	0.0077	0.0121	0.1508
15	rs77918878	92375978	1.07	0.897462410887183	2.48	2.63099893583536	0.762302198989233	0.984125405063672	0.1264	0.0644	0.0084	0.0058	0.0231	0.0068	0.0077	0.0161	0.1529	0.0164	0.0152	0.0085	0.0881	0.0197	0.0084	0.0057	0.0068	0.1001	0.0985	0.0079	0.0052	0.007	0.0256	0.0077	0.0121	0.1508
15	rs79298927	92378017	1.07	0.897462410887183	2.48	2.63099893583536	0.776130553041201	0.991788391265654	0.1264	0.0644	0.0083	0.0058	0.0231	0.0068	0.0077	0.0161	0.1529	0.0164	0.0152	0.0085	0.0882	0.0197	0.0084	0.0057	0.0068	0.1001	0.0986	0.0079	0.0052	0.007	0.0256	0.0077	0.0121	0.1508
15	rs76378397	92381843	1.07	0.897462410887183	2.51	2.47783454765566	0.765212485067415	0.989711861805875	0.1264	0.0645	0.0083	0.0058	0.0231	0.0068	0.0077	0.0161	0.1529	0.0164	0.0152	0.0085	0.0881	0.0197	0.0084	0.0057	0.0068	0.1001	0.0986	0.0079	0.0052	0.007	0.0256	0.0077	0.0122	0.1508
15	rs11074020	92391437	1.05	1.03559017337659	2.51	2.47783454765566	0.798011943250606	0.910189926973653	0.1263	0.066	0.008	0.0062	0.0227	0.0067	0.0079	0.0164	0.1537	0.0158	0.0146	0.0086	0.0868	0.02	0.0082	0.0053	0.0065	0.1015	0.0985	0.008	0.005	0.0068	0.0249	0.0075	0.0124	0.1514
15	rs12907294	92397894	1.05	1.03559017337659	2.51	2.47783454765566	0.786107380862511	0.832660027483691	0.1259	0.0663	0.0079	0.0063	0.0227	0.0067	0.008	0.0165	0.1537	0.0156	0.0145	0.0086	0.0867	0.0199	0.0081	0.0053	0.0064	0.1021	0.0985	0.008	0.005	0.0068	0.0249	0.0075	0.0124	0.1513
15	rs62010874	92404030	1.05	1.03559017337659	2.53	2.37865226610881	0.848400844448197	0.868602207252442	0.1257	0.0664	0.0079	0.0064	0.0225	0.0067	0.008	0.017	0.1542	0.0156	0.0144	0.0085	0.0867	0.0199	0.0079	0.0051	0.0063	0.1021	0.0987	0.0079	0.0049	0.0067	0.025	0.0074	0.0122	0.1515
15	rs28639605	92407521	1.05	1.03559017337659	2.54	2.32993654496619	0.863765879574568	0.841152253970152	0.1255	0.0665	0.0079	0.0065	0.0224	0.0067	0.008	0.0173	0.1546	0.0156	0.0143	0.0084	0.0868	0.0199	0.0078	0.005	0.0062	0.1021	0.0988	0.0079	0.0048	0.0067	0.0251	0.0073	0.0121	0.1517
15	rs34252225	92410259	1.05	1.03559017337659	2.58	2.14088688606063	0.912127394766804	0.763570843611694	0.1256	0.0668	0.0079	0.0064	0.0223	0.0065	0.0079	0.0175	0.155	0.0155	0.0142	0.0082	0.0862	0.0199	0.0076	0.0049	0.0059	0.1027	0.0988	0.0078	0.0047	0.0066	0.0252	0.0072	0.012	0.1525
15	rs12438944	92414081	1.05	1.03559017337659	2.58	2.14088688606063	1.01677831320568	0.656607935514291	0.1256	0.0672	0.008	0.0062	0.0222	0.0063	0.0077	0.0179	0.1556	0.0154	0.0142	0.008	0.0856	0.0201	0.0074	0.0045	0.0056	0.1034	0.0992	0.0077	0.0045	0.0065	0.0248	0.0071	0.0119	0.1536
15	rs62010892	92415914	1.05	1.03559017337659	2.61	2.00517432126373	1.04030465421549	0.570177790333128	0.1256	0.0672	0.0079	0.0062	0.0221	0.0061	0.0076	0.018	0.156	0.0154	0.0142	0.008	0.0854	0.0201	0.0073	0.0044	0.0053	0.1035	0.0992	0.0076	0.0045	0.0065	0.0248	0.007	0.0119	0.1541
15	rs28459353	92420384	1.05	1.03559017337659	2.61	2.00517432126373	1.15295843982786	0.415213758847279	0.1256	0.0677	0.0079	0.006	0.022	0.0057	0.0074	0.0182	0.1572	0.0153	0.014	0.0079	0.0849	0.0205	0.0071	0.004	0.0049	0.1036	0.099	0.0076	0.0043	0.0066	0.0248	0.0069	0.012	0.1549
15	rs78060089	92422210	1.05	1.03559017337659	2.62	1.96108800414928	1.21502075525091	0.351417719787432	0.1255	0.0682	0.0079	0.0059	0.022	0.0055	0.0074	0.0184	0.1574	0.0153	0.0139	0.0078	0.0845	0.0206	0.007	0.0039	0.0047	0.1037	0.0991	0.0077	0.0043	0.0066	0.0248	0.0069	0.0121	0.1553
15	rs12594215	92422340	1.05	1.03559017337659	2.62	1.96108800414928	1.20955365474861	0.341123151528787	0.1255	0.0682	0.0079	0.0059	0.022	0.0055	0.0074	0.0184	0.1574	0.0153	0.0139	0.0078	0.0845	0.0206	0.007	0.0039	0.0047	0.1037	0.0991	0.0077	0.0043	0.0066	0.0248	0.0069	0.0121	0.1553
15	rs117790781	92422728	1.05	1.03559017337659	2.62	1.96108800414928	1.23390413128571	0.335333090830472	0.1255	0.0683	0.0079	0.0059	0.022	0.0055	0.0074	0.0183	0.1574	0.0153	0.0139	0.0078	0.0844	0.0206	0.007	0.0039	0.0047	0.1037	0.0991	0.0077	0.0043	0.0066	0.0247	0.0069	0.0121	0.1553
15	rs4401029	92423329	1.05	1.03559017337659	2.62	1.96108800414928	1.24371548157477	0.325422579179607	0.1255	0.0683	0.008	0.0059	0.022	0.0055	0.0074	0.0183	0.1574	0.0153	0.0139	0.0078	0.0844	0.0206	0.0071	0.0038	0.0047	0.1037	0.0992	0.0077	0.0043	0.0066	0.0247	0.0069	0.012	0.1554
15	rs12592577	92425123	1.05	1.03559017337659	2.62	1.96108800414928	1.07480718636506	0.32432679690171	0.1255	0.0682	0.0079	0.0059	0.0219	0.0054	0.0073	0.0183	0.1572	0.0153	0.0146	0.0078	0.084	0.0208	0.007	0.0038	0.0046	0.1036	0.0995	0.0077	0.0044	0.0066	0.0247	0.0068	0.0122	0.1552
15	rs8031901	92431157	1.05	1.03559017337659	2.63	1.91757534882317	1.16142100148989	0.277226858718505	0.1257	0.0684	0.0079	0.0059	0.022	0.0053	0.0072	0.0183	0.1574	0.0153	0.0145	0.0079	0.0831	0.0209	0.0071	0.0037	0.0045	0.1036	0.1001	0.0078	0.0044	0.0066	0.0246	0.0068	0.012	0.1556
15	rs8035436	92431925	1.05	1.03559017337659	2.63	1.91757534882317	1.19044833603983	0.293032734685178	0.1257	0.0684	0.0079	0.0059	0.022	0.0053	0.0073	0.0183	0.1574	0.0153	0.0145	0.0078	0.0829	0.021	0.0071	0.0037	0.0045	0.1035	0.1001	0.0078	0.0044	0.0066	0.0246	0.0068	0.012	0.1555
15	rs4932585	92437548	1.05	1.03559017337659	2.63	1.91757534882317	1.18934441501695	0.250819328992232	0.1262	0.0682	0.0079	0.0059	0.0221	0.0051	0.0072	0.0182	0.1574	0.0155	0.0144	0.0079	0.0826	0.0212	0.0071	0.0037	0.0044	0.1034	0.1001	0.0078	0.0044	0.0067	0.0246	0.0069	0.012	0.1555
15	rs77975862	92440277	1.05	1.03559017337659	2.65	1.83226616032001	1.25411999154316	0.235556771106777	0.1261	0.0682	0.0079	0.006	0.0221	0.0051	0.0072	0.0182	0.1574	0.0155	0.0145	0.0079	0.0824	0.0213	0.0071	0.0037	0.0043	0.1033	0.1002	0.0079	0.0044	0.0067	0.0246	0.007	0.012	0.1556
15	rs3924426	92445873	1.04	1.10930661634754	2.65	1.83226616032001	1.40635004223587	0.2135186814323	0.126	0.0682	0.0079	0.006	0.0221	0.0051	0.0071	0.0182	0.1573	0.0156	0.0145	0.0081	0.082	0.0216	0.0071	0.0037	0.0041	0.103	0.1003	0.0079	0.0044	0.0068	0.0246	0.007	0.012	0.1557
15	rs12593787	92449426	1.04	1.10930661634754	2.66	1.79046711851491	1.37394112376756	0.203137143679258	0.1259	0.0681	0.0079	0.006	0.0221	0.0051	0.007	0.0182	0.1572	0.0156	0.0146	0.0081	0.0819	0.0217	0.0071	0.0036	0.0041	0.103	0.1004	0.0079	0.0044	0.0068	0.0246	0.007	0.0121	0.1558
15	rs11853482	92449569	1.04	1.10930661634754	2.66	1.79046711851491	1.35968183551932	0.205136415540656	0.1258	0.0681	0.0079	0.006	0.0221	0.0051	0.007	0.0182	0.1572	0.0156	0.0146	0.0081	0.0818	0.0217	0.0071	0.0036	0.0041	0.1029	0.1007	0.0079	0.0044	0.0068	0.0246	0.007	0.0121	0.1558
15	rs72751905	92462187	1.04	1.10930661634754	2.66	1.79046711851491	1.50012084899809	0.218342775061916	0.1256	0.068	0.008	0.006	0.0221	0.0051	0.0069	0.0183	0.1566	0.0158	0.0147	0.0081	0.0824	0.0219	0.0071	0.0036	0.004	0.1026	0.1008	0.0079	0.0045	0.0067	0.0245	0.0071	0.012	0.1557
15	rs4989808	92466080	1.04	1.10930661634754	2.67	1.74923671946615	1.64190501724796	0.220606109694163	0.1254	0.068	0.008	0.0061	0.0221	0.0052	0.007	0.0183	0.1566	0.0158	0.0148	0.0081	0.0825	0.022	0.0071	0.0036	0.0039	0.1025	0.1008	0.0079	0.0045	0.0067	0.0245	0.0071	0.012	0.1558
15	rs75814599	92471037	1.04	1.10930661634754	2.68	1.70857362779915	1.69594377948964	0.230063521109758	0.1253	0.068	0.008	0.0062	0.0221	0.0052	0.007	0.0183	0.1564	0.0158	0.0148	0.0082	0.0825	0.022	0.0072	0.0036	0.004	0.1023	0.1008	0.0079	0.0046	0.0067	0.0245	0.007	0.0119	0.1558
15	rs77263279	92473871	1.04	1.10930661634754	2.67	1.74923671946615	1.69028156554497	0.246443475904627	0.1252	0.068	0.0081	0.0062	0.0221	0.0052	0.007	0.0183	0.1562	0.0159	0.0149	0.0082	0.0826	0.0221	0.0072	0.0036	0.0041	0.1022	0.1008	0.0078	0.0045	0.0068	0.0244	0.007	0.0119	0.1559
15	rs6496873	92474285	1.04	1.10930661634754	2.67	1.74923671946615	1.67939538341838	0.25059433311893	0.1252	0.0681	0.0081	0.0062	0.0221	0.0052	0.007	0.0183	0.1562	0.0159	0.0149	0.0082	0.0826	0.0221	0.0072	0.0036	0.0041	0.1022	0.1008	0.0078	0.0045	0.0068	0.0244	0.0071	0.0119	0.156
15	rs117578579	92477442	1.04	1.10930661634754	2.67	1.74923671946615	1.72857759331037	0.244990302826352	0.1251	0.0679	0.0081	0.0063	0.0221	0.0052	0.007	0.0185	0.1555	0.0159	0.0149	0.0081	0.0823	0.0222	0.0072	0.0036	0.0041	0.1025	0.1006	0.008	0.0046	0.0068	0.0245	0.0071	0.0118	0.1562
15	rs6496877	92477919	1.04	1.10930661634754	2.67	1.74923671946615	1.75059567563365	0.229188496529739	0.125	0.0678	0.0081	0.0063	0.0221	0.0053	0.007	0.0187	0.1551	0.0159	0.0148	0.0082	0.082	0.0223	0.0072	0.0037	0.0041	0.1027	0.1006	0.0081	0.0046	0.0068	0.0245	0.0072	0.0117	0.1564
15	rs72751996	92487712	1.04	1.10930661634754	2.67	1.74923671946615	1.62657964672601	0.219311838498192	0.1252	0.0675	0.0078	0.0064	0.022	0.0052	0.0069	0.0188	0.1551	0.016	0.0149	0.0082	0.0821	0.0223	0.007	0.0036	0.0041	0.1029	0.1008	0.0081	0.0047	0.0069	0.0247	0.0073	0.0115	0.1561
15	rs4306482	92487758	1.04	1.10930661634754	2.67	1.74923671946615	1.62316948835803	0.218558000785268	0.1252	0.0675	0.0078	0.0064	0.022	0.0052	0.0069	0.0189	0.1551	0.016	0.0149	0.0082	0.0821	0.0223	0.007	0.0036	0.0041	0.1029	0.1008	0.0081	0.0047	0.0069	0.0247	0.0073	0.0115	0.1561
15	rs72754006	92490859	1.04	1.10930661634754	2.67	1.74923671946615	1.40370385979188	0.205452687075189	0.1256	0.0673	0.0078	0.0064	0.022	0.0052	0.0067	0.0189	0.1555	0.0159	0.0148	0.0083	0.0817	0.0224	0.0069	0.0038	0.0042	0.1026	0.1005	0.0082	0.0049	0.0069	0.0247	0.0074	0.0115	0.156
15	rs113061187	92494692	1.04	1.10930661634754	2.67	1.74923671946615	1.28439546890015	0.181586430193499	0.126	0.0671	0.0078	0.0065	0.022	0.0052	0.0066	0.0189	0.1558	0.0158	0.0147	0.0085	0.0814	0.0225	0.0068	0.0038	0.0043	0.1022	0.1003	0.0084	0.005	0.007	0.0246	0.0077	0.0115	0.1558
15	rs116917313	92496678	1.04	1.10930661634754	2.67	1.74923671946615	1.27767522800474	0.17695490567372	0.1261	0.067	0.0078	0.0065	0.0221	0.0053	0.0066	0.0189	0.1559	0.0157	0.0147	0.0085	0.0812	0.0225	0.0068	0.0039	0.0044	0.1021	0.1002	0.0084	0.005	0.007	0.0246	0.0078	0.0115	0.1557
15	rs10775255	92498395	1.04	1.10930661634754	2.66	1.79046711851491	1.25008545942224	0.172563627757535	0.1262	0.067	0.0078	0.0065	0.0221	0.0053	0.0065	0.0189	0.156	0.0157	0.0146	0.0085	0.0811	0.0225	0.0068	0.0039	0.0044	0.1021	0.1002	0.0084	0.0051	0.007	0.0246	0.0078	0.0115	0.1557
15	rs72754086	92499448	1.04	1.10930661634754	2.66	1.79046711851491	1.24971040826677	0.163702091825455	0.1263	0.067	0.0078	0.0065	0.0221	0.0053	0.0065	0.0189	0.1559	0.0157	0.0146	0.0086	0.0812	0.0225	0.0068	0.0039	0.0044	0.102	0.1001	0.0085	0.0051	0.007	0.0247	0.0078	0.0114	0.1557
15	rs8027160	92505227	1.04	1.10930661634754	2.65	1.83226616032001	1.1495076229697	0.133933836573593	0.1267	0.0671	0.0079	0.0065	0.0222	0.0052	0.0065	0.0188	0.1553	0.0156	0.0146	0.0088	0.0815	0.0225	0.0068	0.0039	0.0044	0.1015	0.1	0.0086	0.0052	0.007	0.0249	0.008	0.0114	0.1555
15	rs10852165	92509916	1.04	1.10930661634754	2.65	1.83226616032001	1.25628004746328	0.140340967751042	0.1266	0.0673	0.0079	0.0065	0.0221	0.0052	0.0065	0.0188	0.1551	0.0156	0.0146	0.0088	0.0814	0.0229	0.0069	0.0039	0.0044	0.1016	0.0999	0.0085	0.0052	0.007	0.0249	0.008	0.0114	0.1552
15	rs975721	92512974	1.04	1.10930661634754	2.66	1.79046711851491	1.34808306742669	0.149965144010172	0.1265	0.0674	0.0079	0.0065	0.0221	0.0051	0.0065	0.0189	0.1552	0.0156	0.0147	0.0088	0.0813	0.0229	0.0068	0.004	0.0043	0.1016	0.0999	0.0085	0.0052	0.007	0.025	0.008	0.0114	0.155
15	rs117592037	92527113	1.05	1.03559017337659	2.65	1.83226616032001	1.32011194390333	0.180071620677622	0.1257	0.0676	0.008	0.0064	0.0221	0.0051	0.0065	0.0188	0.1548	0.0157	0.0149	0.0089	0.081	0.0233	0.0068	0.004	0.0045	0.1019	0.0997	0.0086	0.0053	0.007	0.0254	0.0081	0.0116	0.1546
15	rs17644168	92531742	1.05	1.03559017337659	2.67	1.74923671946615	1.35455443882294	0.197386881057741	0.1253	0.0676	0.0081	0.0064	0.0221	0.005	0.0064	0.0188	0.1547	0.0158	0.015	0.0089	0.0809	0.0235	0.0068	0.004	0.0046	0.1019	0.0996	0.0086	0.0053	0.007	0.0255	0.0081	0.0116	0.1544
15	rs74028402	92532377	1.05	1.03559017337659	2.68	1.70857362779915	1.29721045867256	0.224938286978408	0.125	0.0678	0.0081	0.0064	0.0221	0.005	0.0064	0.0188	0.1543	0.0159	0.0151	0.009	0.081	0.0236	0.0069	0.0041	0.0047	0.102	0.0995	0.0086	0.0053	0.007	0.0257	0.0081	0.0117	0.1543
15	rs7163369	92533914	1.05	1.03559017337659	2.69	1.66847647402654	1.32336860400722	0.270519294909564	0.1241	0.0679	0.0081	0.0064	0.0221	0.005	0.0065	0.0188	0.1539	0.0161	0.0152	0.0092	0.0808	0.0238	0.0069	0.0041	0.005	0.1022	0.0991	0.0086	0.0054	0.007	0.0256	0.0081	0.0116	0.1544
15	rs12438982	92534973	1.05	1.03559017337659	2.7	1.62894385356865	1.29283842389399	0.277110782499548	0.124	0.0678	0.0081	0.0063	0.0221	0.005	0.0065	0.0187	0.1539	0.0161	0.0153	0.0093	0.0808	0.0237	0.0069	0.0042	0.0051	0.1022	0.0989	0.0087	0.0054	0.007	0.0258	0.0081	0.0116	0.1543
15	rs72755625	92536417	1.05	1.03559017337659	2.71	1.5899743257468	1.25468334670596	0.271902898866162	0.1239	0.0678	0.0082	0.0063	0.0221	0.005	0.0065	0.0187	0.1539	0.0161	0.0153	0.0093	0.0808	0.0237	0.007	0.0042	0.0051	0.1022	0.0988	0.0087	0.0054	0.007	0.0258	0.0082	0.0116	0.1542
15	rs76975726	92544015	1.06	0.964986553882562	2.7	1.62894385356865	0.92705047804609	0.285272005136179	0.1222	0.0672	0.0086	0.0064	0.0227	0.0052	0.0065	0.0184	0.1527	0.016	0.0156	0.0097	0.081	0.0232	0.0072	0.0043	0.0058	0.1018	0.0986	0.0088	0.0054	0.0074	0.0268	0.0083	0.0119	0.1541
15	rs55681404	92544668	1.06	0.964986553882562	2.71	1.5899743257468	0.805912870852432	0.304910597509606	0.121	0.0669	0.0089	0.0065	0.0229	0.0053	0.0065	0.0181	0.1519	0.0159	0.0159	0.01	0.0812	0.0228	0.0073	0.0045	0.0062	0.1016	0.0984	0.0089	0.0054	0.0078	0.0277	0.0085	0.012	0.154
15	rs17695281	92546079	1.05	1.03559017337659	2.74	1.47642932789886	0.784401992573721	0.37100101106643	0.1198	0.066	0.0092	0.0067	0.0229	0.0055	0.0065	0.0176	0.1507	0.016	0.0164	0.0103	0.0814	0.0225	0.0075	0.0046	0.0067	0.1013	0.0987	0.0091	0.0054	0.0084	0.0286	0.0087	0.0123	0.153
15	rs71411124	92546482	1.05	1.03559017337659	2.74	1.47642932789886	0.692971171489774	0.364565652655966	0.1203	0.0657	0.0093	0.0066	0.0229	0.0055	0.0065	0.0176	0.1505	0.0161	0.0164	0.0103	0.0818	0.0223	0.0075	0.0047	0.0067	0.1007	0.099	0.0091	0.0053	0.0085	0.0286	0.0087	0.0123	0.153
15	rs17695293	92546591	1.05	1.03559017337659	2.75	1.43969700504398	0.695394090113634	0.376324473020099	0.1205	0.0657	0.0093	0.0065	0.023	0.0055	0.0065	0.0175	0.1505	0.0162	0.0164	0.0102	0.0818	0.0223	0.0075	0.0047	0.0067	0.1007	0.0989	0.0091	0.0053	0.0085	0.0285	0.0087	0.0123	0.153
15	rs12912272	92547809	1.05	1.03559017337659	2.74	1.47642932789886	0.67090166973504	0.388699814719388	0.121	0.0659	0.0093	0.0065	0.023	0.0055	0.0064	0.0175	0.1503	0.0161	0.0164	0.0101	0.0816	0.0223	0.0075	0.0046	0.0067	0.1008	0.0991	0.0091	0.0053	0.0086	0.0283	0.0087	0.0124	0.1531
15	rs7495052	92552029	1.05	1.03559017337659	2.76	1.40351999273484	0.701726095474958	0.391650463483023	0.121	0.0659	0.0094	0.0065	0.023	0.0055	0.0064	0.0175	0.1504	0.0161	0.0164	0.0101	0.0815	0.0223	0.0074	0.0045	0.0067	0.1007	0.0992	0.009	0.0053	0.0086	0.0283	0.0086	0.0123	0.1533
15	rs80200409	92555344	1.05	1.03559017337659	2.81	1.23090422469309	0.730310072955549	0.34644548006764	0.1208	0.066	0.0095	0.0065	0.0231	0.0053	0.0064	0.0175	0.1502	0.0161	0.0164	0.0101	0.0816	0.0222	0.0074	0.0045	0.0067	0.1008	0.0991	0.009	0.0053	0.0087	0.0282	0.0086	0.0123	0.1536
15	rs12441537	92559066	1.05	1.03559017337659	2.82	1.19802221324668	0.760084452184714	0.342482411609267	0.1206	0.0661	0.0095	0.0064	0.0232	0.0053	0.0064	0.0174	0.1501	0.016	0.0165	0.0102	0.0816	0.0222	0.0073	0.0044	0.0066	0.1008	0.0991	0.009	0.0053	0.0087	0.0281	0.0087	0.0123	0.1539
15	rs17518659	92560556	1.05	1.03559017337659	2.82	1.19802221324668	0.796139440865227	0.350172753147174	0.1204	0.0662	0.0095	0.0064	0.0232	0.0053	0.0064	0.0174	0.1501	0.0161	0.0165	0.0102	0.0814	0.0222	0.0073	0.0044	0.0067	0.1009	0.099	0.009	0.0053	0.0088	0.0281	0.0086	0.0123	0.154
15	rs72630491	92560937	1.05	1.03559017337659	2.84	1.13388392478305	0.805677705880478	0.352788644729555	0.1204	0.0663	0.0096	0.0064	0.0232	0.0053	0.0064	0.0174	0.1501	0.0161	0.0165	0.0102	0.0814	0.0222	0.0073	0.0044	0.0067	0.1009	0.099	0.009	0.0053	0.0088	0.0281	0.0086	0.0123	0.154
15	rs57163574	92561980	1.05	1.03559017337659	2.84	1.13388392478305	0.793801488708113	0.346569537558563	0.1205	0.0663	0.0096	0.0064	0.023	0.0053	0.0065	0.0174	0.1499	0.0161	0.0165	0.0103	0.0815	0.0222	0.0073	0.0044	0.0067	0.1008	0.0989	0.009	0.0052	0.0088	0.0282	0.0087	0.0123	0.1542
15	rs7178228	92563417	1.05	1.03559017337659	2.84	1.13388392478305	0.782620805655488	0.329083001416643	0.1204	0.0662	0.0096	0.0063	0.023	0.0053	0.0065	0.0173	0.1499	0.0161	0.0165	0.0103	0.0817	0.0222	0.0073	0.0044	0.0067	0.1007	0.0989	0.009	0.0053	0.0088	0.0282	0.0087	0.0123	0.1542
15	rs79146827	92568329	1.05	1.03559017337659	2.85	1.10262356492582	0.822289610772761	0.384349363002123	0.1204	0.0662	0.0096	0.0063	0.023	0.0054	0.0065	0.0172	0.1497	0.0161	0.0165	0.0103	0.0817	0.0222	0.0073	0.0044	0.0067	0.1007	0.0988	0.0089	0.0053	0.0088	0.0281	0.0087	0.0123	0.1543
15	rs72757413	92570472	1.05	1.03559017337659	2.85	1.10262356492582	0.819918843938897	0.396023581955076	0.1203	0.0662	0.0096	0.0063	0.023	0.0054	0.0066	0.0172	0.1497	0.0161	0.0165	0.0103	0.0818	0.0221	0.0073	0.0045	0.0067	0.1007	0.0987	0.0089	0.0053	0.0088	0.0281	0.0087	0.0123	0.1543
15	rs111602019	92572721	1.06	0.964986553882562	2.87	1.0417097985148	0.822922311320169	0.409612677979929	0.1203	0.0662	0.0096	0.0064	0.023	0.0055	0.0066	0.0171	0.1495	0.0161	0.0165	0.0103	0.0818	0.022	0.0073	0.0045	0.0068	0.1008	0.0987	0.0088	0.0053	0.0088	0.0281	0.0087	0.0123	0.1543
15	rs11074032	92574827	1.06	0.964986553882562	2.87	1.0417097985148	0.776439079686315	0.414952784916233	0.12	0.0661	0.0096	0.0066	0.023	0.0059	0.0069	0.0168	0.1487	0.0161	0.0166	0.0105	0.0825	0.0217	0.0075	0.0047	0.0071	0.1008	0.0981	0.0088	0.0054	0.009	0.0279	0.0086	0.0122	0.1544
15	rs925874	92575841	1.06	0.964986553882562	2.87	1.0417097985148	0.903222170436016	0.736271031231233	0.12	0.0656	0.0098	0.007	0.0226	0.0065	0.0079	0.0167	0.1477	0.0161	0.0171	0.0109	0.0823	0.0216	0.0078	0.0052	0.0078	0.0992	0.0976	0.0091	0.0058	0.0094	0.0273	0.0087	0.0126	0.153
15	rs12441614	92576054	1.06	0.964986553882562	2.88	1.01205197621114	0.921815908245889	0.828189567786197	0.1196	0.0658	0.0097	0.0073	0.0224	0.0067	0.0081	0.0166	0.1475	0.0162	0.0172	0.0111	0.0821	0.0216	0.008	0.0054	0.0081	0.0987	0.0972	0.0095	0.0059	0.0095	0.027	0.0087	0.0126	0.1531
15	rs12594537	92576926	1.05	1.03559017337659	2.88	1.01205197621114	1.19680362329204	1.25159372457047	0.1186	0.0666	0.0099	0.0079	0.0209	0.0076	0.0088	0.016	0.1472	0.0159	0.0168	0.0113	0.0816	0.0216	0.0086	0.0059	0.009	0.0993	0.0945	0.0104	0.0061	0.0093	0.0265	0.009	0.0124	0.154
15	rs62008568	92577984	1.04	1.10930661634754	2.88	1.01205197621114	1.30768807913681	1.5886140957273	0.1187	0.0671	0.0096	0.0083	0.0205	0.008	0.0091	0.0156	0.1474	0.0156	0.0166	0.0109	0.0812	0.0216	0.0089	0.0061	0.0093	0.099	0.0939	0.011	0.0064	0.0093	0.0263	0.0089	0.0122	0.154
15	rs11074035	92580351	1.03	1.18616718476217	2.89	0.982923819582558	1.59854809553697	1.845908814525	0.1201	0.0675	0.01	0.0083	0.0204	0.0082	0.0092	0.0149	0.1486	0.0153	0.0163	0.0107	0.0802	0.0217	0.0092	0.0064	0.0096	0.0991	0.0926	0.0111	0.0063	0.0094	0.0259	0.0086	0.0123	0.1538
15	rs77160321	92585201	1.03	1.18616718476217	2.89	0.982923819582558	1.55967988202728	1.86826498205397	0.1203	0.0676	0.0099	0.0083	0.0203	0.0081	0.0092	0.0149	0.1487	0.0152	0.0162	0.0107	0.0803	0.0217	0.0092	0.0065	0.0096	0.0991	0.0925	0.0111	0.0063	0.0095	0.0258	0.0086	0.0123	0.1537
15	rs34250696	92587324	1.03	1.18616718476217	2.89	0.982923819582558	1.58480268708706	1.89670829992671	0.1204	0.0677	0.0099	0.0083	0.0203	0.0081	0.0092	0.0149	0.1488	0.0152	0.0162	0.0107	0.0803	0.0217	0.0092	0.0065	0.0096	0.0991	0.0925	0.0111	0.0063	0.0095	0.0258	0.0086	0.0123	0.1537
15	rs2135853	92595717	1.03	1.18616718476217	2.87	1.0417097985148	1.64149014592661	1.95824171708418	0.1204	0.0677	0.0099	0.0083	0.0202	0.0082	0.0092	0.0148	0.1488	0.0152	0.0162	0.0107	0.0802	0.0217	0.0092	0.0065	0.0096	0.0993	0.0925	0.0111	0.0062	0.0096	0.0258	0.0086	0.0123	0.1536
15	rs7171275	92601966	1.03	1.18616718476217	2.87	1.0417097985148	1.68138235202454	1.98973645682162	0.1209	0.0675	0.0097	0.0083	0.0201	0.0082	0.0092	0.0148	0.149	0.0152	0.0162	0.0106	0.0799	0.0217	0.0092	0.0065	0.0096	0.0994	0.0925	0.0111	0.0062	0.0096	0.0259	0.0085	0.0123	0.1534
15	rs117696866	92602094	1.03	1.18616718476217	2.87	1.0417097985148	1.66811681526928	1.99063219724906	0.121	0.0676	0.0098	0.0083	0.02	0.0082	0.0092	0.0149	0.149	0.0152	0.0162	0.0106	0.0798	0.0217	0.0092	0.0065	0.0096	0.0994	0.0925	0.0111	0.0063	0.0096	0.0259	0.0085	0.0123	0.1534
15	rs74030450	92604314	1.03	1.18616718476217	2.87	1.0417097985148	1.63983103344707	2.02327436486639	0.1214	0.0677	0.0097	0.0083	0.0199	0.0082	0.0091	0.0149	0.1488	0.0152	0.0161	0.0107	0.0795	0.0217	0.0092	0.0065	0.0096	0.0993	0.0925	0.0111	0.0063	0.0095	0.0259	0.0085	0.0123	0.1536
15	rs12915368	92605077	1.03	1.18616718476217	2.88	1.01205197621114	1.65374449571461	2.04321766232561	0.1216	0.0678	0.0097	0.0083	0.0199	0.0083	0.0091	0.015	0.1486	0.0152	0.0161	0.0107	0.0794	0.0217	0.0092	0.0065	0.0096	0.0993	0.0925	0.0112	0.0063	0.0095	0.0259	0.0085	0.0122	0.1537
15	rs76846964	92610124	1.03	1.18616718476217	2.88	1.01205197621114	1.63848344394928	1.94305604340054	0.1217	0.0678	0.0096	0.0083	0.0199	0.0082	0.0091	0.0149	0.1485	0.0152	0.016	0.0107	0.0796	0.0217	0.0092	0.0065	0.0096	0.0992	0.0926	0.0112	0.0063	0.0095	0.0259	0.0085	0.0122	0.1538
15	rs11074039	92613456	1.03	1.18616718476217	2.87	1.0417097985148	1.68462602790306	1.92128885149937	0.1217	0.0678	0.0096	0.0083	0.0198	0.0082	0.0091	0.0149	0.1483	0.0151	0.016	0.0107	0.0797	0.0217	0.0092	0.0064	0.0096	0.0992	0.0926	0.0112	0.0064	0.0096	0.0259	0.0084	0.0122	0.1538
15	rs7178811	92632953	1.03	1.18616718476217	2.87	1.0417097985148	1.19302570389051	1.75423483967092	0.125	0.0701	0.0097	0.0079	0.0191	0.0085	0.0087	0.0147	0.1489	0.0154	0.0156	0.0104	0.0787	0.0207	0.0093	0.0061	0.009	0.0973	0.0911	0.0115	0.0065	0.0096	0.0251	0.0085	0.0125	0.1558
15	rs72757443	92635895	1.03	1.18616718476217	2.87	1.0417097985148	1.11809556147433	1.77166944184198	0.1251	0.0701	0.0097	0.0079	0.0191	0.0085	0.0087	0.0149	0.1492	0.0153	0.0156	0.0104	0.0785	0.0207	0.0094	0.0061	0.009	0.0973	0.0909	0.0115	0.0065	0.0096	0.0251	0.0085	0.0126	0.1557
15	rs207975	92637023	1.03	1.18616718476217	2.87	1.0417097985148	1.11513472514582	1.77572349488237	0.1252	0.0701	0.0097	0.0079	0.0191	0.0085	0.0087	0.015	0.1493	0.0153	0.0156	0.0104	0.0784	0.0207	0.0094	0.0061	0.009	0.0972	0.0909	0.0115	0.0065	0.0096	0.0251	0.0085	0.0126	0.1557
15	rs17695811	92637656	1.03	1.18616718476217	2.87	1.0417097985148	1.15341279752108	1.8448451900426	0.1252	0.0701	0.0096	0.0079	0.0191	0.0085	0.0087	0.015	0.1494	0.0153	0.0156	0.0104	0.0784	0.0207	0.0094	0.0061	0.009	0.0972	0.0909	0.0115	0.0065	0.0096	0.0251	0.0085	0.0126	0.1557
15	rs207966	92641924	1.03	1.18616718476217	2.87	1.0417097985148	1.1136106616652	1.83439087549035	0.1253	0.0701	0.0096	0.0079	0.0191	0.0085	0.0087	0.0151	0.1496	0.0151	0.0156	0.0103	0.0785	0.0206	0.0094	0.0061	0.009	0.0969	0.0911	0.0115	0.0064	0.0096	0.0251	0.0086	0.0125	0.1557
15	rs1517618	92647645	1.03	1.18616718476217	2.87	1.0417097985148	1.11962205559885	1.73120376478102	0.1254	0.0703	0.0096	0.0078	0.0192	0.0085	0.0087	0.0151	0.1496	0.0151	0.0156	0.0104	0.0784	0.0206	0.0094	0.006	0.009	0.0969	0.0912	0.0115	0.0064	0.0095	0.0249	0.0085	0.0125	0.1557
15	rs72655652	92647684	1.03	1.18616718476217	2.87	1.0417097985148	1.13773302798287	1.7538828852471	0.1254	0.0703	0.0096	0.0078	0.0191	0.0085	0.0087	0.015	0.1496	0.0151	0.0156	0.0104	0.0784	0.0206	0.0094	0.006	0.009	0.0969	0.0912	0.0115	0.0064	0.0095	0.0249	0.0085	0.0125	0.1557
15	rs917354	92651181	1.03	1.18616718476217	2.85	1.10262356492582	1.15150496835797	1.72540911763427	0.1255	0.0705	0.0095	0.0077	0.0191	0.0084	0.0086	0.015	0.1495	0.0151	0.0156	0.0106	0.0783	0.0207	0.0094	0.006	0.009	0.0968	0.0915	0.0115	0.0065	0.0095	0.0247	0.0085	0.0126	0.1557
15	rs17597560	92654946	1.03	1.18616718476217	2.84	1.13388392478305	1.09325046639136	1.65470495053429	0.1256	0.0703	0.0095	0.0076	0.019	0.0085	0.0086	0.015	0.1496	0.0151	0.0156	0.0106	0.0781	0.0206	0.0094	0.006	0.009	0.0969	0.0915	0.0115	0.0065	0.0095	0.0247	0.0085	0.0126	0.1557
15	rs207954	92657373	1.03	1.18616718476217	2.84	1.13388392478305	1.09886135348805	1.7347170640915	0.1262	0.0693	0.0094	0.0074	0.0191	0.0087	0.0085	0.015	0.15	0.0151	0.0157	0.0106	0.0776	0.0205	0.0096	0.006	0.0089	0.0973	0.0919	0.0116	0.0065	0.0094	0.0246	0.0086	0.0126	0.1556
15	rs74613354	92659800	1.04	1.10930661634754	2.84	1.13388392478305	0.999212993328956	1.46182402308374	0.1255	0.0686	0.0092	0.0073	0.0192	0.0088	0.0084	0.015	0.151	0.015	0.0157	0.0104	0.0779	0.0209	0.0098	0.0059	0.0088	0.0974	0.0921	0.0119	0.0065	0.0092	0.0243	0.0086	0.0126	0.1556
15	rs117446014	92660774	1.04	1.10930661634754	2.85	1.10262356492582	1.02847080729971	1.5279407561953	0.1254	0.0686	0.0092	0.0073	0.0192	0.0088	0.0084	0.015	0.151	0.015	0.0157	0.0103	0.0779	0.0209	0.0098	0.0059	0.0088	0.0974	0.0921	0.0119	0.0065	0.0092	0.0243	0.0086	0.0126	0.1556
15	rs12439582	92660837	1.04	1.10930661634754	2.85	1.10262356492582	1.02994703922628	1.55503404546219	0.1254	0.0686	0.0092	0.0073	0.0192	0.0088	0.0084	0.015	0.151	0.015	0.0157	0.0103	0.0779	0.0209	0.0098	0.0059	0.0088	0.0974	0.0921	0.0119	0.0066	0.0092	0.0243	0.0086	0.0126	0.1556
15	rs2283461	92661648	1.04	1.10930661634754	2.86	1.07189958250627	1.04904090022641	1.62647920929376	0.1251	0.0686	0.0092	0.0077	0.0192	0.0089	0.0084	0.015	0.1512	0.0149	0.0157	0.0103	0.0774	0.0209	0.0099	0.0059	0.0089	0.0975	0.0922	0.012	0.0066	0.0091	0.024	0.0087	0.0126	0.1554
15	rs117746202	92665459	1.05	1.03559017337659	2.85	1.10262356492582	0.971064070776891	1.52863010262455	0.1252	0.0686	0.0092	0.0079	0.0192	0.0089	0.0084	0.0149	0.151	0.015	0.0157	0.0103	0.0774	0.0211	0.0098	0.0059	0.0089	0.0972	0.0925	0.0121	0.0066	0.0091	0.0238	0.0086	0.0127	0.1553
15	rs8033892	92669184	1.06	0.964986553882562	2.85	1.10262356492582	1.29397841269631	1.75071576066164	0.1257	0.0686	0.0094	0.0086	0.0191	0.0088	0.0084	0.0149	0.1499	0.0152	0.0157	0.01	0.077	0.0217	0.0098	0.0061	0.0089	0.0959	0.094	0.0126	0.0067	0.0089	0.0233	0.0084	0.0129	0.1551
15	rs35866115	92669892	1.07	0.897462410887183	2.84	1.13388392478305	1.22235606513144	1.67531037236146	0.1251	0.0694	0.0095	0.0087	0.0191	0.0086	0.0084	0.0151	0.1493	0.0156	0.016	0.0102	0.077	0.022	0.0099	0.0063	0.0088	0.0956	0.0942	0.0127	0.0068	0.0089	0.023	0.0085	0.0134	0.1534
15	rs7402225	92670969	1.08	0.832982220188166	2.84	1.13388392478305	1.10421568801921	1.45669180168183	0.1243	0.0706	0.0095	0.0087	0.0193	0.0084	0.0081	0.0154	0.1484	0.0162	0.0167	0.0103	0.0769	0.0222	0.0099	0.0063	0.0083	0.0959	0.0947	0.0129	0.007	0.0088	0.0227	0.0087	0.0142	0.151
15	rs2190750	92671256	1.08	0.832982220188166	2.84	1.13388392478305	1.10564525938327	1.42647136758055	0.1244	0.0709	0.0095	0.0086	0.0193	0.0083	0.0081	0.0155	0.1482	0.0163	0.0169	0.0104	0.0766	0.0223	0.01	0.0063	0.0082	0.0959	0.0947	0.013	0.0069	0.0088	0.0225	0.0087	0.0144	0.1504
15	rs1990230	92672853	1.09	0.771508143262462	2.84	1.13388392478305	1.16415604128408	1.35940884737371	0.1247	0.0717	0.0095	0.0087	0.0191	0.0081	0.0078	0.0159	0.1477	0.0163	0.0178	0.0104	0.0766	0.0222	0.01	0.0064	0.0078	0.0961	0.0946	0.0132	0.0068	0.0087	0.0222	0.0087	0.0147	0.1497
15	rs28704975	92677196	1.1	0.712999886098274	2.85	1.10262356492582	1.37209494879964	1.3238079490553	0.1249	0.0726	0.0095	0.0087	0.019	0.0079	0.0075	0.0163	0.1471	0.0162	0.0187	0.0104	0.0765	0.0219	0.01	0.0065	0.0076	0.0963	0.0944	0.0132	0.0069	0.0087	0.0219	0.0086	0.0151	0.1488
15	rs76451767	92678570	1.1	0.712999886098274	2.85	1.10262356492582	1.46891544149328	1.34369792067235	0.1249	0.0728	0.0095	0.0088	0.0189	0.0078	0.0075	0.0164	0.1469	0.0162	0.0189	0.0104	0.0764	0.0219	0.01	0.0066	0.0075	0.0965	0.0944	0.0132	0.0069	0.0087	0.0218	0.0085	0.0151	0.1485
15	rs2190748	92685078	1.1	0.712999886098274	2.88	1.01205197621114	1.61532550890155	1.35653467913318	0.125	0.073	0.0095	0.0088	0.019	0.0078	0.0074	0.0165	0.1468	0.0163	0.019	0.0103	0.0763	0.022	0.01	0.0066	0.0075	0.0965	0.0944	0.0133	0.0069	0.0087	0.0218	0.0084	0.0151	0.1484
15	rs7495740	92685831	1.1	0.712999886098274	2.89	0.982923819582558	1.61223293837724	1.34791828275398	0.125	0.0732	0.0095	0.0088	0.019	0.0077	0.0074	0.0165	0.1469	0.0163	0.0191	0.0103	0.0764	0.022	0.01	0.0066	0.0075	0.0963	0.0944	0.0133	0.0069	0.0087	0.0217	0.0084	0.0151	0.1485
15	rs28480636	92686345	1.1	0.712999886098274	2.9	0.954322971774498	1.61367587440785	1.36059262325029	0.1248	0.0732	0.0096	0.0088	0.019	0.0077	0.0074	0.0165	0.1468	0.0163	0.019	0.0103	0.0764	0.022	0.01	0.0067	0.0074	0.0965	0.0944	0.0133	0.007	0.0087	0.0218	0.0085	0.0151	0.1484
15	rs7181740	92686884	1.1	0.712999886098274	2.9	0.954322971774498	1.65873856482791	1.36448338075588	0.1249	0.0731	0.0096	0.0088	0.019	0.0077	0.0073	0.0164	0.147	0.0163	0.019	0.0102	0.0764	0.0221	0.0099	0.0067	0.0075	0.0966	0.0946	0.0133	0.007	0.0087	0.0218	0.0084	0.0151	0.1483
15	rs55956389	92687783	1.1	0.712999886098274	2.89	0.982923819582558	1.75717755407684	1.41029404260859	0.1247	0.0729	0.0096	0.0087	0.019	0.0076	0.0073	0.0164	0.1472	0.0163	0.0191	0.01	0.0762	0.0222	0.0099	0.0069	0.0075	0.0966	0.095	0.0133	0.007	0.009	0.0217	0.0084	0.0152	0.148
15	rs112559885	92688094	1.1	0.712999886098274	2.89	0.982923819582558	1.68766243031198	1.40451161246417	0.1247	0.0729	0.0097	0.0087	0.019	0.0076	0.0073	0.0164	0.1471	0.0163	0.0191	0.01	0.0762	0.0223	0.0099	0.0068	0.0075	0.0965	0.0951	0.0133	0.007	0.009	0.0217	0.0084	0.0152	0.148
15	rs2283458	92689112	1.1	0.712999886098274	2.89	0.982923819582558	1.6340288415559	1.4408004725752	0.1248	0.0729	0.0097	0.0087	0.019	0.0076	0.0073	0.0163	0.1472	0.0163	0.0191	0.0098	0.0763	0.0223	0.0097	0.007	0.0075	0.0965	0.0951	0.0132	0.007	0.009	0.0217	0.0084	0.0153	0.148
15	rs71412545	92689150	1.1	0.712999886098274	2.89	0.982923819582558	1.60060329802372	1.42306311438246	0.1248	0.0729	0.0095	0.0086	0.019	0.0075	0.0072	0.0163	0.1472	0.0163	0.0191	0.0098	0.0764	0.0223	0.0097	0.007	0.0075	0.0966	0.0953	0.0132	0.007	0.0091	0.0215	0.0083	0.0153	0.1481
15	rs113025394	92694917	1.11	0.657414555049712	2.9	0.954322971774498	1.29578417757531	1.43124514966005	0.1255	0.0736	0.0093	0.0079	0.019	0.0075	0.0069	0.0159	0.1474	0.0163	0.0193	0.0093	0.077	0.0219	0.0096	0.0075	0.0072	0.0963	0.0948	0.013	0.007	0.0091	0.0213	0.0081	0.0158	0.1491
15	rs74028846	92697583	1.11	0.657414555049712	2.9	0.954322971774498	1.35639172488789	1.4423371101839	0.126	0.074	0.0092	0.0074	0.019	0.0074	0.0067	0.0156	0.1475	0.0163	0.0194	0.009	0.0774	0.0218	0.0095	0.0079	0.0071	0.0961	0.0944	0.0129	0.007	0.009	0.0211	0.008	0.0161	0.1498
15	rs10852169	92702401	1.11	0.657414555049712	2.9	0.954322971774498	0.971403291463547	1.29188795939683	0.1267	0.074	0.009	0.0067	0.019	0.0072	0.0065	0.0152	0.1483	0.0162	0.0194	0.0089	0.0779	0.0214	0.0094	0.0081	0.0069	0.0951	0.0949	0.0127	0.0072	0.009	0.0208	0.008	0.0163	0.1511
15	rs3169130	92707970	1.11	0.657414555049712	2.9	0.954322971774498	1.03890959440389	1.27463987086102	0.127	0.0741	0.009	0.0066	0.019	0.0072	0.0065	0.0151	0.1485	0.0162	0.0194	0.0088	0.078	0.0213	0.0094	0.0081	0.0068	0.0948	0.0949	0.0127	0.0072	0.009	0.0207	0.008	0.0163	0.1514
15	rs1165	92714296	1.11	0.657414555049712	2.9	0.954322971774498	1.14968914343932	1.28920603968067	0.1272	0.0741	0.0088	0.0066	0.019	0.0069	0.0061	0.0145	0.15	0.0163	0.0194	0.0085	0.0783	0.0211	0.0091	0.008	0.0068	0.0934	0.0955	0.0126	0.0073	0.0088	0.0204	0.0078	0.0163	0.1531
15	rs758135	92717554	1.12	0.604706511137083	2.9	0.954322971774498	1.15750518250403	1.31102407485312	0.127	0.0746	0.0088	0.0065	0.019	0.0069	0.0061	0.0144	0.1502	0.0163	0.0194	0.0081	0.0784	0.0211	0.009	0.008	0.0066	0.093	0.0958	0.0125	0.0073	0.0088	0.0203	0.0078	0.0163	0.1535
15	rs10852172	92725500	1.12	0.604706511137083	2.89	0.982923819582558	1.02066977854679	1.07487169859908	0.127	0.0755	0.0087	0.0063	0.0188	0.0066	0.0058	0.0143	0.1518	0.0157	0.0196	0.0079	0.0786	0.0206	0.0086	0.0078	0.0064	0.0935	0.0967	0.0123	0.0072	0.0087	0.0199	0.0078	0.0163	0.1538
15	rs4778020	92726702	1.12	0.604706511137083	2.86	1.07189958250627	1.0611452429623	1.05139714503884	0.1269	0.0756	0.0087	0.0063	0.0187	0.0066	0.0057	0.0143	0.1519	0.0158	0.0197	0.0079	0.0788	0.0205	0.0088	0.0077	0.0063	0.0934	0.0967	0.0122	0.0071	0.0087	0.0198	0.0078	0.0163	0.1538
15	rs11074046	92731659	1.12	0.604706511137083	2.86	1.07189958250627	0.936804529764911	1.00378475168929	0.1268	0.0756	0.0087	0.0062	0.0186	0.0065	0.0057	0.0143	0.1521	0.0158	0.0198	0.0079	0.0788	0.0205	0.0088	0.0076	0.0062	0.0932	0.097	0.0121	0.0071	0.0088	0.0197	0.0079	0.0162	0.1544
15	rs4777735	92741192	1.12	0.604706511137083	2.86	1.07189958250627	0.915021185812158	0.854621841941295	0.1267	0.0759	0.0086	0.0058	0.0182	0.0062	0.0055	0.0139	0.1523	0.0159	0.0199	0.0078	0.0795	0.0204	0.0089	0.0075	0.0058	0.0929	0.098	0.0119	0.0069	0.009	0.0196	0.008	0.0156	0.1557
15	rs117879601	92745295	1.12	0.604706511137083	2.86	1.07189958250627	0.728958914309766	0.887783484896926	0.1265	0.076	0.0086	0.0057	0.0191	0.006	0.0055	0.0138	0.1522	0.0159	0.0199	0.0078	0.0792	0.0204	0.0089	0.0075	0.0058	0.0927	0.0981	0.0119	0.0069	0.009	0.0196	0.008	0.0156	0.1558
15	rs12101498	92747793	1.12	0.604706511137083	2.86	1.07189958250627	0.734972514158083	0.869847159782197	0.1264	0.0761	0.0086	0.0057	0.0192	0.0058	0.0055	0.0138	0.152	0.0159	0.0199	0.0078	0.0792	0.0204	0.0088	0.0074	0.0058	0.093	0.0983	0.0119	0.0069	0.0089	0.0196	0.008	0.0156	0.1558
15	rs12905375	92760101	1.13	0.554827224596281	2.86	1.07189958250627	0.750481579916541	0.848423419008329	0.1264	0.0761	0.0085	0.0057	0.0194	0.0055	0.0055	0.0137	0.1519	0.0159	0.0199	0.0077	0.0794	0.0203	0.009	0.0074	0.0058	0.0932	0.0985	0.0119	0.0069	0.0089	0.0196	0.008	0.0157	0.1557
15	rs72762237	92764464	1.13	0.554827224596281	2.86	1.07189958250627	0.69995644886891	0.797803450489987	0.1263	0.0763	0.0085	0.0057	0.0194	0.0055	0.0055	0.0137	0.1518	0.0159	0.0199	0.0077	0.0794	0.0203	0.009	0.0074	0.0058	0.0931	0.0985	0.0119	0.0069	0.0089	0.0196	0.008	0.0157	0.1557
15	rs2387688	92774746	1.13	0.554827224596281	2.86	1.07189958250627	0.710381605228507	0.900931638371881	0.1259	0.0763	0.0084	0.0055	0.0196	0.0053	0.0053	0.0137	0.1514	0.0161	0.02	0.0078	0.0796	0.0204	0.0089	0.0073	0.0056	0.0928	0.0991	0.0119	0.0068	0.0091	0.0195	0.0081	0.0161	0.1558
15	rs62009277	92774989	1.13	0.554827224596281	2.86	1.07189958250627	0.72184612719714	0.911918153370015	0.1257	0.0762	0.0084	0.0055	0.0197	0.0053	0.0053	0.0137	0.1514	0.0161	0.02	0.0078	0.0798	0.0203	0.0089	0.0073	0.0057	0.0928	0.0991	0.0119	0.0068	0.0091	0.0195	0.0081	0.0161	0.1559
15	rs4777675	92814751	1.13	0.554827224596281	2.86	1.07189958250627	0.611483726675843	0.934128728964248	0.1253	0.0757	0.0085	0.0054	0.0195	0.0057	0.0051	0.0141	0.1511	0.0167	0.0203	0.0079	0.0799	0.0202	0.009	0.0071	0.0059	0.0913	0.0992	0.0118	0.0068	0.0092	0.0196	0.0087	0.016	0.1564
15	rs17520511	92816774	1.13	0.554827224596281	2.86	1.07189958250627	0.606156933457451	0.953273082423306	0.1252	0.0753	0.0085	0.0055	0.0195	0.0057	0.0051	0.0141	0.1512	0.0167	0.0204	0.0079	0.0799	0.0202	0.0088	0.0071	0.0059	0.0912	0.0992	0.0118	0.0068	0.0092	0.0196	0.0087	0.016	0.1568
15	rs11633660	92817293	1.13	0.554827224596281	2.86	1.07189958250627	0.613842640723838	0.960412372517274	0.1252	0.0753	0.0085	0.0055	0.0195	0.0057	0.0051	0.0141	0.1512	0.0167	0.0204	0.0079	0.0798	0.0202	0.0088	0.0071	0.0059	0.0912	0.0992	0.0118	0.0068	0.0092	0.0196	0.0087	0.016	0.1568
15	rs11630208	92819338	1.13	0.554827224596281	2.87	1.0417097985148	0.577278905244987	0.930971810795408	0.1251	0.0753	0.0085	0.0055	0.0195	0.0057	0.0051	0.0141	0.1512	0.0167	0.0204	0.0079	0.0798	0.0202	0.0088	0.007	0.0058	0.0913	0.0992	0.0118	0.0068	0.0092	0.0196	0.0087	0.016	0.1569
15	rs2387686	92825832	1.13	0.554827224596281	2.88	1.01205197621114	0.681932780731676	0.993386294648695	0.1249	0.0751	0.0085	0.0056	0.0195	0.0057	0.005	0.0141	0.1509	0.0168	0.0206	0.0079	0.0796	0.0203	0.0086	0.0071	0.0057	0.0916	0.0991	0.0118	0.0067	0.0093	0.0195	0.0089	0.0159	0.1574
15	rs12595295	92849362	1.14	0.507725131913635	2.88	1.01205197621114	0.755276331511458	0.998182985500436	0.1243	0.0744	0.0083	0.0056	0.0194	0.0059	0.005	0.0141	0.1515	0.017	0.0206	0.0082	0.0788	0.0203	0.0088	0.0071	0.0056	0.0918	0.0989	0.0118	0.0068	0.0095	0.0196	0.0092	0.0157	0.1582
15	rs12917209	92850376	1.14	0.507725131913635	2.88	1.01205197621114	0.726784372804858	0.984604003623867	0.1244	0.0744	0.0083	0.0055	0.0194	0.0059	0.005	0.0141	0.1515	0.017	0.0206	0.0082	0.0788	0.0203	0.0088	0.0071	0.0056	0.0918	0.0989	0.0118	0.0068	0.0095	0.0196	0.0092	0.0157	0.1582
15	rs16946706	92857048	1.14	0.507725131913635	2.88	1.01205197621114	0.671046290463796	0.933812941510914	0.1244	0.0743	0.0083	0.0055	0.0193	0.0059	0.005	0.0141	0.1517	0.017	0.0206	0.0082	0.0787	0.0203	0.0088	0.0071	0.0056	0.0917	0.0988	0.0118	0.0067	0.0096	0.0196	0.0092	0.0157	0.1585
15	rs12907099	92857466	1.14	0.507725131913635	2.89	0.982923819582558	0.674376439450126	0.934286630650781	0.1244	0.0743	0.0083	0.0055	0.0193	0.0059	0.005	0.0141	0.1518	0.017	0.0206	0.0082	0.0788	0.0202	0.0086	0.0071	0.0056	0.0917	0.0988	0.0118	0.0067	0.0096	0.0196	0.0092	0.0157	0.1585
15	rs16946714	92858468	1.14	0.507725131913635	2.89	0.982923819582558	0.684338363039098	0.938868083587914	0.1244	0.0742	0.0083	0.0055	0.0193	0.0058	0.0049	0.0141	0.1518	0.017	0.0206	0.0082	0.0788	0.0202	0.0086	0.0071	0.0056	0.0916	0.0987	0.0118	0.0067	0.0096	0.0196	0.0092	0.0157	0.1586
15	rs6496923	92863155	1.15	0.46334549806667	2.9	0.954322971774498	0.799417567648436	0.757972639022083	0.1259	0.0726	0.0078	0.0055	0.0184	0.0056	0.005	0.0143	0.1527	0.0168	0.0206	0.0082	0.079	0.0204	0.0084	0.0067	0.006	0.0918	0.099	0.0119	0.0065	0.0096	0.0193	0.0093	0.0153	0.1597
15	rs8034037	92865931	1.15	0.46334549806667	2.89	0.982923819582558	0.683463166308265	0.696999137776125	0.1263	0.0721	0.0076	0.0055	0.018	0.0056	0.005	0.0143	0.1525	0.0168	0.0206	0.008	0.08	0.0206	0.0084	0.0065	0.0059	0.0929	0.0991	0.0117	0.0065	0.0093	0.0194	0.0092	0.015	0.1595
15	rs7170164	92868931	1.15	0.46334549806667	2.9	0.954322971774498	0.495696097370422	0.606700891195859	0.1263	0.0721	0.0075	0.0053	0.0179	0.0054	0.005	0.0144	0.1525	0.0168	0.0206	0.008	0.0802	0.0206	0.0084	0.006	0.0058	0.093	0.0994	0.0117	0.0064	0.0093	0.0194	0.0092	0.0149	0.1599
15	rs72764146	92869150	1.15	0.46334549806667	2.9	0.954322971774498	0.476290655866269	0.593655863591561	0.1265	0.0721	0.0075	0.0053	0.0179	0.0054	0.005	0.0144	0.1525	0.0168	0.0206	0.0081	0.0802	0.0205	0.0084	0.006	0.0058	0.093	0.0994	0.0117	0.0064	0.0093	0.0194	0.0092	0.0149	0.1599
15	rs35605625	92869761	1.15	0.46334549806667	2.9	0.954322971774498	0.474444527809918	0.581817127510287	0.1265	0.0721	0.0075	0.0053	0.0179	0.0054	0.005	0.0144	0.1525	0.0168	0.0206	0.0081	0.0803	0.0205	0.0084	0.006	0.0058	0.093	0.0994	0.0117	0.0064	0.0093	0.0194	0.0092	0.0149	0.1599
15	rs116937482	92870858	1.15	0.46334549806667	2.91	0.926247013494653	0.472847367714082	0.563673491833853	0.1265	0.0721	0.0075	0.0053	0.0179	0.0054	0.005	0.0144	0.1525	0.0168	0.0206	0.0081	0.0803	0.0205	0.0084	0.006	0.0058	0.0931	0.0994	0.0117	0.0064	0.0093	0.0194	0.0092	0.0149	0.1599
15	rs12907849	92872503	1.15	0.46334549806667	2.94	0.845143312120842	0.469110466378942	0.522264840801192	0.1266	0.072	0.0075	0.0053	0.0177	0.0053	0.005	0.0145	0.1524	0.0167	0.0205	0.008	0.0805	0.0206	0.0084	0.0059	0.0058	0.0934	0.0995	0.0117	0.0064	0.0092	0.0193	0.0092	0.0147	0.16
15	rs28671408	92879445	1.17	0.382518045708746	2.96	0.793651312900757	0.380999897844676	0.461282974482177	0.1268	0.0716	0.0069	0.005	0.0175	0.005	0.0049	0.0141	0.154	0.0163	0.02	0.0077	0.0816	0.0206	0.008	0.0056	0.0057	0.0955	0.101	0.0114	0.0062	0.0088	0.0187	0.0086	0.0145	0.16
15	rs28480117	92880955	1.18	0.345943801679723	2.96	0.793651312900757	0.393282870583496	0.417564527203756	0.1267	0.0712	0.0065	0.0049	0.0174	0.0048	0.0047	0.0139	0.1552	0.0161	0.0197	0.0075	0.0829	0.0204	0.0078	0.0052	0.0055	0.0965	0.1025	0.0112	0.0061	0.0089	0.0184	0.0083	0.0142	0.1599
15	rs11632278	92881342	1.19	0.311838986457593	2.96	0.793651312900757	0.373539389372148	0.436234219458286	0.1266	0.0712	0.0064	0.0047	0.0174	0.0047	0.0047	0.0138	0.1566	0.016	0.0195	0.0074	0.0831	0.0203	0.0076	0.0051	0.0055	0.0971	0.103	0.0111	0.006	0.0088	0.0182	0.0081	0.014	0.1595
15	rs12324208	92881706	1.19	0.311838986457593	2.99	0.72022314582581	0.301837583595973	0.39898945401888	0.1265	0.071	0.0062	0.0045	0.0175	0.0045	0.0047	0.0137	0.1578	0.016	0.0193	0.0073	0.083	0.0202	0.0075	0.0049	0.0053	0.0979	0.1036	0.011	0.0061	0.0085	0.0183	0.008	0.0137	0.1591
15	rs12905014	92883840	1.19	0.311838986457593	2.99	0.72022314582581	0.198787923404913	0.4080532925947	0.1269	0.0709	0.006	0.0044	0.0176	0.0043	0.0046	0.0136	0.1596	0.0155	0.0192	0.0071	0.0833	0.0198	0.0072	0.0048	0.0051	0.0981	0.1038	0.0107	0.0063	0.0083	0.0182	0.0078	0.0134	0.1594
15	rs11634097	92885057	1.19	0.311838986457593	2.99	0.72022314582581	0.189025114428486	0.370368689147405	0.127	0.0709	0.006	0.0044	0.0176	0.0043	0.0046	0.0136	0.1598	0.0154	0.0192	0.0071	0.0833	0.0198	0.0072	0.0048	0.0051	0.0981	0.1039	0.0107	0.0063	0.0083	0.0182	0.0078	0.0133	0.1594
15	rs117384814	92886221	1.19	0.311838986457593	2.99	0.72022314582581	0.187932606134317	0.362678977162709	0.1271	0.0709	0.006	0.0044	0.0176	0.0043	0.0046	0.0137	0.1598	0.0154	0.0192	0.0071	0.0834	0.0198	0.0072	0.0048	0.0051	0.0982	0.1038	0.0107	0.0063	0.0083	0.0182	0.0078	0.0133	0.1593
15	rs62011390	92886933	1.19	0.311838986457593	3	0.696751202985924	0.181564389235479	0.359039301528281	0.1271	0.0708	0.006	0.0044	0.0176	0.0043	0.0046	0.0137	0.1598	0.0154	0.0192	0.007	0.0834	0.0197	0.0071	0.0048	0.0051	0.0983	0.1038	0.0107	0.0063	0.0084	0.0182	0.0077	0.0133	0.1593
15	rs28396192	92888842	1.19	0.311838986457593	3	0.696751202985924	0.182783514056834	0.318864238315384	0.1272	0.0709	0.006	0.0044	0.0176	0.0042	0.0046	0.0137	0.1599	0.0154	0.0192	0.0071	0.0835	0.0197	0.0071	0.0047	0.0051	0.0983	0.1039	0.0107	0.0063	0.0084	0.0182	0.0077	0.0133	0.1593
15	rs8030012	92889765	1.19	0.311838986457593	3	0.696751202985924	0.180864601380528	0.306106154812326	0.1272	0.0709	0.006	0.0044	0.0176	0.0042	0.0046	0.0138	0.1599	0.0154	0.0192	0.0071	0.0835	0.0197	0.0071	0.0048	0.0051	0.0983	0.1039	0.0107	0.0063	0.0084	0.0182	0.0077	0.0132	0.1594
15	rs8034910	92899677	1.19	0.311838986457593	3	0.696751202985924	0.153347097027918	0.298478900403108	0.1271	0.071	0.0059	0.0043	0.0177	0.0042	0.0046	0.0137	0.1604	0.0154	0.0191	0.0069	0.084	0.0194	0.007	0.0045	0.005	0.0981	0.1044	0.0106	0.0064	0.0083	0.0183	0.0077	0.0131	0.1592
15	rs76838139	92903342	1.19	0.311838986457593	3.02	0.651294786134349	0.138810574046185	0.294805328227394	0.1271	0.071	0.006	0.0042	0.0176	0.0041	0.0045	0.0138	0.1604	0.0153	0.0191	0.0069	0.0842	0.0193	0.007	0.0045	0.005	0.098	0.1047	0.0106	0.0064	0.0083	0.0182	0.0077	0.013	0.1593
15	rs61609202	92905319	1.2	0.280131383133392	3.03	0.629303794260587	0.101934642129695	0.256011788873321	0.1269	0.0711	0.0063	0.0041	0.0177	0.004	0.0045	0.0139	0.1607	0.0152	0.0189	0.007	0.0846	0.0191	0.007	0.0044	0.0049	0.0978	0.1054	0.0106	0.0064	0.0082	0.018	0.0076	0.0129	0.1594
15	rs8037929	92909224	1.2	0.280131383133392	3.03	0.629303794260587	0.0791592684011383	0.190149301540982	0.1268	0.0706	0.0065	0.0039	0.0177	0.0039	0.0044	0.0139	0.1617	0.0152	0.0187	0.007	0.0847	0.0188	0.0069	0.0042	0.0047	0.0975	0.1061	0.0106	0.0068	0.0082	0.018	0.0076	0.0125	0.1595
15	rs35036831	92918190	1.2	0.280131383133392	3.03	0.629303794260587	0.0749900744253839	0.133933836573593	0.1271	0.0686	0.0069	0.0038	0.018	0.0036	0.0043	0.014	0.1629	0.0152	0.0187	0.007	0.0841	0.018	0.007	0.0038	0.0044	0.0966	0.1073	0.0109	0.0073	0.0084	0.0181	0.0078	0.0118	0.1607
15	rs4002345	92918613	1.2	0.280131383133392	3.03	0.629303794260587	0.0749900744253839	0.124797024159233	0.1272	0.0686	0.0069	0.0038	0.018	0.0036	0.0043	0.014	0.163	0.0152	0.0187	0.007	0.0841	0.018	0.007	0.0038	0.0044	0.0966	0.1073	0.0109	0.0073	0.0084	0.0181	0.0078	0.0118	0.1607
15	rs4586379	92921027	1.2	0.280131383133392	3.04	0.607799794750251	0.0721097192241653	0.119709645627486	0.1272	0.0686	0.007	0.0038	0.018	0.0036	0.0043	0.0141	0.163	0.0152	0.0187	0.0071	0.0838	0.018	0.007	0.0038	0.0044	0.0967	0.1075	0.0109	0.0073	0.0084	0.018	0.0078	0.0118	0.1607
15	rs79687662	92921291	1.2	0.280131383133392	3.05	0.586779315918157	0.0689766629451975	0.124178823883261	0.1273	0.0687	0.007	0.0038	0.018	0.0036	0.0042	0.0141	0.163	0.0152	0.0186	0.0071	0.0837	0.018	0.007	0.0039	0.0044	0.0966	0.1074	0.0109	0.0074	0.0084	0.018	0.0078	0.0117	0.1606
15	rs79935728	92921824	1.2	0.280131383133392	3.05	0.586779315918157	0.0591003358325687	0.129783684666307	0.1276	0.0688	0.007	0.0038	0.018	0.0035	0.0042	0.0141	0.1629	0.0152	0.0186	0.0071	0.0837	0.018	0.007	0.0038	0.0043	0.0964	0.1074	0.0108	0.0074	0.0083	0.0182	0.0078	0.0117	0.1606
15	rs117516664	92922095	1.2	0.280131383133392	3.05	0.586779315918157	0.0530434741981606	0.125593537459367	0.1277	0.0689	0.007	0.0037	0.0181	0.0035	0.0042	0.0141	0.1629	0.0152	0.0186	0.0071	0.0838	0.018	0.007	0.0038	0.0043	0.0963	0.1074	0.0108	0.0074	0.0083	0.0182	0.0077	0.0117	0.1606
15	rs117300882	92923247	1.2	0.280131383133392	3.04	0.607799794750251	0.0392981170473212	0.111889973197969	0.1281	0.069	0.007	0.0037	0.0182	0.0034	0.0042	0.0142	0.1628	0.0151	0.0186	0.0071	0.0838	0.018	0.007	0.0037	0.0041	0.0961	0.1073	0.0108	0.0074	0.0083	0.0185	0.0077	0.0117	0.1607
15	rs2129796	92926357	1.2	0.280131383133392	3.03	0.629303794260587	0.0375299027480834	0.0977511031139931	0.1282	0.069	0.007	0.0037	0.0182	0.0034	0.0042	0.0142	0.1628	0.0151	0.0185	0.0071	0.0838	0.018	0.0071	0.0037	0.0041	0.0961	0.1073	0.0108	0.0074	0.0083	0.0185	0.0077	0.0117	0.1607
15	rs75043863	92929409	1.2	0.280131383133392	3.02	0.651294786134349	0.0355050106124001	0.0920228242190102	0.1282	0.069	0.007	0.0037	0.0182	0.0034	0.0042	0.0142	0.1628	0.0151	0.0185	0.007	0.0838	0.0179	0.007	0.0037	0.0041	0.0959	0.1073	0.0108	0.0074	0.0083	0.0185	0.0077	0.0117	0.1609
15	rs72766140	92935372	1.2	0.280131383133392	3.01	0.673776155564303	0.0296472240564664	0.0809089168701184	0.1287	0.069	0.007	0.0037	0.0183	0.0033	0.0042	0.0142	0.1627	0.0151	0.0185	0.007	0.084	0.018	0.007	0.0037	0.004	0.0953	0.1071	0.0107	0.0075	0.0083	0.0186	0.0077	0.0116	0.1615
15	rs3759917	92935447	1.2	0.280131383133392	3.01	0.673776155564303	0.0297044698394046	0.0761157920833488	0.1287	0.069	0.007	0.0036	0.0184	0.0033	0.0042	0.0142	0.1627	0.0151	0.0185	0.007	0.084	0.018	0.007	0.0037	0.004	0.0953	0.1071	0.0107	0.0075	0.0083	0.0186	0.0077	0.0116	0.1615
15	rs79668601	92936584	1.2	0.280131383133392	3	0.696751202985924	0.0254281492176011	0.0625376679516786	0.1289	0.0687	0.007	0.0037	0.0185	0.0031	0.0042	0.0143	0.163	0.0151	0.0185	0.0069	0.0841	0.0179	0.0071	0.0036	0.0039	0.095	0.1067	0.0108	0.0076	0.0083	0.0189	0.0077	0.0116	0.1616
15	rs34744002	92939088	1.2	0.280131383133392	3.01	0.673776155564303	0.0191530545214069	0.0460916741760272	0.1297	0.0685	0.007	0.0036	0.0189	0.0029	0.0041	0.0145	0.1637	0.015	0.0185	0.0068	0.0846	0.0177	0.0072	0.0035	0.0037	0.0945	0.1058	0.0108	0.0076	0.0081	0.0192	0.0076	0.0115	0.1617
15	rs2129794	92942306	1.2	0.280131383133392	3.01	0.673776155564303	0.0251420011639405	0.0350596779307638	0.1296	0.0682	0.0071	0.0035	0.0192	0.0026	0.004	0.0148	0.1646	0.0149	0.0184	0.0065	0.0846	0.0176	0.0074	0.0034	0.0035	0.0949	0.1054	0.0108	0.0077	0.0081	0.0193	0.0077	0.0113	0.1615
15	rs1487984	92945117	1.19	0.311838986457593	3.01	0.673776155564303	0.0299457533101287	0.0328060424455138	0.1294	0.068	0.0071	0.0035	0.0193	0.0026	0.004	0.0149	0.1651	0.0149	0.0184	0.0065	0.0846	0.0175	0.0075	0.0034	0.0034	0.0952	0.1053	0.0108	0.0077	0.0081	0.0192	0.0077	0.0112	0.1614
15	rs12898703	92945975	1.19	0.311838986457593	3.01	0.673776155564303	0.0320828840379851	0.0321034439921945	0.1293	0.068	0.0071	0.0035	0.0193	0.0026	0.004	0.0149	0.165	0.0149	0.0184	0.0065	0.0846	0.0176	0.0075	0.0034	0.0033	0.0952	0.1056	0.0108	0.0077	0.0079	0.0193	0.0077	0.0112	0.1615
15	rs72766144	92947401	1.19	0.311838986457593	3.01	0.673776155564303	0.0319259269135197	0.0315563357147511	0.1294	0.068	0.0071	0.0035	0.0193	0.0025	0.004	0.0149	0.165	0.0149	0.0185	0.0065	0.0847	0.0176	0.0075	0.0034	0.0033	0.0952	0.1056	0.0108	0.0076	0.0079	0.0193	0.0077	0.0112	0.1614
15	rs11853083	92951142	1.19	0.311838986457593	3	0.696751202985924	0.0387024634141781	0.0295556098826515	0.1294	0.0682	0.007	0.0036	0.0195	0.0024	0.0041	0.015	0.165	0.015	0.0186	0.0065	0.0849	0.0176	0.0076	0.0034	0.0032	0.0949	0.1054	0.0107	0.0075	0.0079	0.0194	0.0077	0.0112	0.1611
15	rs7176813	92952633	1.19	0.311838986457593	3	0.696751202985924	0.0505566125689379	0.0307683230870573	0.1301	0.0687	0.0068	0.0037	0.0196	0.0023	0.004	0.0152	0.1649	0.0151	0.0187	0.0064	0.0853	0.0177	0.0077	0.0033	0.0031	0.0946	0.1053	0.0107	0.0072	0.0079	0.0195	0.0076	0.0111	0.1604
15	rs112592012	92962430	1.19	0.311838986457593	3	0.696751202985924	0.0443070716104808	0.036264948426198	0.1306	0.0692	0.0069	0.0038	0.0196	0.0023	0.0039	0.0152	0.1647	0.0151	0.0186	0.0064	0.0857	0.0177	0.0078	0.003	0.003	0.0945	0.1048	0.0103	0.0072	0.0079	0.0198	0.0076	0.0111	0.16
15	rs16946889	92964428	1.19	0.311838986457593	3	0.696751202985924	0.0455894852061881	0.04183154410652	0.1307	0.0693	0.0069	0.0038	0.0196	0.0023	0.0039	0.0152	0.1646	0.0151	0.0186	0.0064	0.0858	0.0177	0.0078	0.003	0.003	0.0945	0.1048	0.0103	0.0072	0.0079	0.0198	0.0076	0.0111	0.16
15	rs74777511	92968248	1.19	0.311838986457593	2.99	0.72022314582581	0.038482423925257	0.0419442590987126	0.1308	0.0692	0.0069	0.0037	0.0196	0.0023	0.0039	0.0152	0.1647	0.0151	0.0186	0.0065	0.0856	0.0177	0.0078	0.0029	0.003	0.0946	0.1047	0.0103	0.0071	0.008	0.0198	0.0076	0.0111	0.1601
15	rs118129033	92973815	1.19	0.311838986457593	2.99	0.72022314582581	0.0394096290571219	0.0453300090911884	0.1311	0.0692	0.0068	0.0038	0.0196	0.0023	0.0039	0.0153	0.1647	0.0151	0.0185	0.0066	0.0854	0.0176	0.0079	0.0028	0.003	0.0944	0.1047	0.0103	0.0071	0.008	0.0199	0.0077	0.0111	0.1603
15	rs12910599	92973965	1.19	0.311838986457593	2.99	0.72022314582581	0.0394235833665234	0.0454468228168755	0.1311	0.0692	0.0068	0.0038	0.0196	0.0023	0.0039	0.0153	0.1647	0.0151	0.0185	0.0066	0.0854	0.0176	0.0079	0.0028	0.003	0.0944	0.1047	0.0103	0.0071	0.008	0.0199	0.0077	0.0111	0.1603
15	rs3848155	92976045	1.19	0.311838986457593	2.99	0.72022314582581	0.0421224386867843	0.0562378374433771	0.1314	0.0691	0.0068	0.0038	0.0197	0.0023	0.0038	0.0153	0.1644	0.0151	0.0185	0.0067	0.0853	0.0175	0.0079	0.0028	0.0029	0.0943	0.1047	0.0103	0.0071	0.008	0.0199	0.0077	0.0111	0.1604
15	rs7180785	92978789	1.19	0.311838986457593	2.96	0.793651312900757	0.0423858971279311	0.0598122729134044	0.1318	0.0692	0.0068	0.0038	0.0196	0.0023	0.0036	0.0154	0.1646	0.0151	0.0186	0.0067	0.0852	0.0174	0.0078	0.0027	0.0029	0.0944	0.1047	0.0102	0.007	0.0081	0.0198	0.0076	0.011	0.1604
15	rs4777711	92982265	1.2	0.280131383133392	2.96	0.793651312900757	0.0366468663157355	0.0435364726885953	0.1323	0.0692	0.0067	0.0036	0.0198	0.0023	0.0034	0.0155	0.1646	0.0151	0.0187	0.0064	0.0854	0.0176	0.0077	0.0027	0.0028	0.094	0.1049	0.0103	0.007	0.008	0.0199	0.0074	0.0111	0.1605
15	rs3784733	92986870	1.2	0.280131383133392	2.96	0.793651312900757	0.0442164224456538	0.0385678787188565	0.1325	0.0681	0.0066	0.0035	0.0202	0.0023	0.0035	0.0158	0.1654	0.0152	0.019	0.0064	0.0846	0.0179	0.0077	0.0026	0.0028	0.0949	0.1044	0.0104	0.007	0.0079	0.0198	0.0072	0.011	0.16
15	rs3784732	92986916	1.2	0.280131383133392	2.96	0.793651312900757	0.04480790693285	0.04183154410652	0.1324	0.0678	0.0066	0.0034	0.0202	0.0023	0.0035	0.0158	0.1657	0.0152	0.019	0.0064	0.0846	0.0179	0.0077	0.0025	0.0028	0.095	0.1046	0.0104	0.007	0.0079	0.0198	0.0072	0.011	0.1601
15	rs74029037	92987146	1.2	0.280131383133392	2.95	0.819141413036571	0.0485827232427904	0.0291245998673165	0.1325	0.0678	0.0066	0.0034	0.0201	0.0023	0.004	0.0159	0.1657	0.0152	0.0189	0.0064	0.0846	0.0175	0.0077	0.0025	0.0028	0.0949	0.1048	0.0104	0.007	0.0079	0.0198	0.0071	0.011	0.16
15	rs2045268	92989647	1.2	0.280131383133392	2.95	0.819141413036571	0.0526007772069318	0.0264182990865332	0.1323	0.0676	0.0065	0.0033	0.0203	0.0022	0.0039	0.016	0.166	0.0153	0.0188	0.0064	0.0844	0.0174	0.0077	0.0024	0.0027	0.0952	0.1049	0.0104	0.007	0.0079	0.0199	0.0069	0.011	0.1603
15	rs7166344	92990342	1.2	0.280131383133392	2.95	0.819141413036571	0.0497999575847439	0.034644820351873	0.1324	0.0676	0.0064	0.0033	0.0202	0.0022	0.0039	0.0161	0.1661	0.0152	0.0188	0.0063	0.0844	0.0174	0.0077	0.0024	0.0027	0.0952	0.105	0.0104	0.007	0.0078	0.02	0.0069	0.011	0.1603
15	rs8032091	92994407	1.21	0.250745108472337	2.93	0.871659766409689	0.0684902355265489	0.0144574109197485	0.1305	0.066	0.0067	0.0033	0.0205	0.0026	0.0041	0.017	0.165	0.0154	0.0189	0.0058	0.0826	0.0172	0.0077	0.0028	0.0028	0.096	0.1066	0.0106	0.0074	0.0077	0.0208	0.0065	0.0111	0.1609
15	rs3784729	92996007	1.21	0.250745108472337	2.93	0.871659766409689	0.0847444716990562	0.00958690181164856	0.1283	0.0656	0.0071	0.0034	0.0206	0.0029	0.0042	0.0173	0.1672	0.0155	0.0188	0.0057	0.0825	0.0169	0.0076	0.0029	0.003	0.0968	0.1064	0.0104	0.0078	0.0078	0.0211	0.0064	0.0109	0.1595
15	rs12912127	92996591	1.21	0.250745108472337	2.93	0.871659766409689	0.0911325321931123	0.00712488612769719	0.1282	0.0654	0.0072	0.0034	0.0205	0.0029	0.0043	0.0174	0.168	0.0156	0.0188	0.0057	0.0824	0.0168	0.0076	0.0031	0.0031	0.0973	0.1062	0.0104	0.0079	0.0078	0.0214	0.0063	0.0109	0.1583
15	rs79846035	93000995	1.22	0.223600634562227	2.93	0.871659766409689	0.102221636930665	0.0122061956639571	0.1286	0.0641	0.0074	0.0032	0.0209	0.003	0.0041	0.018	0.1708	0.0155	0.0188	0.0058	0.0815	0.0166	0.0073	0.0032	0.003	0.0989	0.1055	0.0098	0.008	0.0075	0.0225	0.0059	0.0104	0.1562
15	rs74521141	93001329	1.22	0.223600634562227	2.93	0.871659766409689	0.102797136915405	0.0123314675534143	0.1286	0.0641	0.0074	0.0032	0.0209	0.003	0.0041	0.018	0.1709	0.0155	0.0188	0.0058	0.0815	0.0166	0.0073	0.0032	0.003	0.0989	0.1055	0.0098	0.008	0.0075	0.0225	0.0059	0.0104	0.1562
15	rs4777987	93002182	1.22	0.223600634562227	2.92	0.898693461391643	0.102117216949144	0.0122374530174724	0.1286	0.064	0.0074	0.0032	0.0209	0.003	0.0041	0.0181	0.171	0.0155	0.0188	0.0058	0.0815	0.0166	0.0073	0.0032	0.003	0.099	0.1054	0.0098	0.008	0.0074	0.0226	0.0059	0.0103	0.1561
15	rs3784721	93006509	1.21	0.250745108472337	2.92	0.898693461391643	0.0964763758873686	0.0115895461015535	0.1289	0.0637	0.0075	0.003	0.0209	0.0031	0.0041	0.0181	0.1707	0.0156	0.0188	0.0059	0.0815	0.0166	0.0072	0.0032	0.003	0.1	0.1051	0.0097	0.0078	0.0074	0.0229	0.0058	0.0104	0.1556
15	rs117763930	93011237	1.21	0.250745108472337	2.92	0.898693461391643	0.10398057354665	0.0135208170880892	0.1288	0.0634	0.0075	0.0029	0.021	0.0031	0.0041	0.0181	0.1708	0.0156	0.0187	0.0058	0.0813	0.0166	0.0071	0.0033	0.003	0.1011	0.1049	0.0096	0.0077	0.0073	0.0232	0.0055	0.0105	0.1556
15	rs11634493	93013095	1.21	0.250745108472337	2.92	0.898693461391643	0.108256798898017	0.0134551197944584	0.1289	0.0633	0.0075	0.0029	0.0211	0.0031	0.0041	0.0181	0.1709	0.0156	0.0187	0.0058	0.0813	0.0166	0.0071	0.0033	0.003	0.1012	0.1048	0.0096	0.0076	0.0073	0.0232	0.0054	0.0105	0.1557
15	rs62021051	93013194	1.21	0.250745108472337	2.92	0.898693461391643	0.107932368588866	0.0135866749403153	0.1288	0.0633	0.0075	0.0029	0.0211	0.0031	0.0041	0.0181	0.1708	0.0156	0.0187	0.0058	0.0814	0.0166	0.0071	0.0033	0.003	0.1012	0.1048	0.0096	0.0076	0.0073	0.0232	0.0054	0.0105	0.1557
15	rs72647729	93015230	1.21	0.250745108472337	2.92	0.898693461391643	0.107312229017742	0.0141866110233207	0.1288	0.0633	0.0075	0.0029	0.0211	0.0031	0.0041	0.0181	0.1709	0.0156	0.0187	0.0058	0.0815	0.0166	0.0071	0.0033	0.003	0.1013	0.1046	0.0096	0.0076	0.0073	0.0232	0.0054	0.0105	0.1557
15	rs1455773	93015427	1.21	0.250745108472337	2.91	0.926247013494653	0.105438462080096	0.0132589918451705	0.1288	0.0633	0.0075	0.0029	0.0211	0.0031	0.0041	0.0181	0.1709	0.0156	0.0187	0.0058	0.0815	0.0166	0.0071	0.0033	0.003	0.1014	0.1046	0.0096	0.0076	0.0073	0.0232	0.0054	0.0105	0.1557
15	rs77687316	93015721	1.21	0.250745108472337	2.91	0.926247013494653	0.107339145567793	0.0182851640271501	0.1288	0.0633	0.0075	0.0029	0.0211	0.0031	0.0041	0.0181	0.1709	0.0156	0.0187	0.0058	0.0815	0.0166	0.0071	0.0033	0.003	0.1014	0.1046	0.0096	0.0076	0.0073	0.0232	0.0054	0.0105	0.1557
15	rs72766176	93019165	1.21	0.250745108472337	2.91	0.926247013494653	0.103927797180835	0.0181326917370171	0.1287	0.0626	0.0077	0.003	0.0211	0.0032	0.0041	0.018	0.1708	0.0156	0.0187	0.0058	0.0821	0.0167	0.0068	0.0035	0.003	0.1019	0.104	0.0096	0.0077	0.0072	0.0235	0.0053	0.0104	0.1557
15	rs35451688	93019310	1.21	0.250745108472337	2.91	0.926247013494653	0.10427114167209	0.018361634423628	0.1287	0.0626	0.0077	0.003	0.0211	0.0032	0.0041	0.018	0.1708	0.0156	0.0187	0.0058	0.0821	0.0167	0.0068	0.0035	0.003	0.1019	0.104	0.0096	0.0077	0.0072	0.0235	0.0053	0.0104	0.1557
15	rs62021054	93021835	1.22	0.223600634562227	2.91	0.926247013494653	0.100429714596531	0.0159566419469224	0.1287	0.0626	0.0077	0.003	0.0211	0.0032	0.004	0.018	0.1708	0.0156	0.0187	0.0059	0.0821	0.0167	0.0068	0.0035	0.003	0.1019	0.1038	0.0096	0.0077	0.0072	0.0235	0.0054	0.0104	0.1557
15	rs12708594	93024564	1.22	0.223600634562227	2.91	0.926247013494653	0.0926222399815101	0.0128710787915008	0.1287	0.0625	0.0077	0.003	0.021	0.0032	0.0039	0.0179	0.1708	0.0156	0.0187	0.006	0.0825	0.0167	0.0068	0.0035	0.003	0.1019	0.1036	0.0096	0.0077	0.0072	0.0236	0.0054	0.0104	0.1556
15	rs4777992	93029818	1.22	0.223600634562227	2.91	0.926247013494653	0.107824359154225	0.0160639782731499	0.1286	0.063	0.0079	0.0028	0.0211	0.0033	0.0034	0.0171	0.1715	0.0154	0.0188	0.0057	0.0839	0.0165	0.0069	0.0037	0.003	0.1017	0.1021	0.0098	0.0077	0.0073	0.0239	0.0053	0.0102	0.1557
15	rs8030343	93033043	1.22	0.223600634562227	2.91	0.926247013494653	0.10562491727866	0.00972549329185568	0.1286	0.063	0.0079	0.0028	0.0211	0.0033	0.0033	0.017	0.1718	0.0154	0.0188	0.0057	0.0842	0.0164	0.0069	0.0037	0.003	0.1016	0.1017	0.0098	0.0077	0.0074	0.024	0.0053	0.0102	0.1559
15	rs35731827	93037698	1.22	0.223600634562227	2.91	0.926247013494653	0.108744575362209	0.00888272903441235	0.1287	0.063	0.008	0.0029	0.0211	0.0034	0.0033	0.0169	0.1718	0.0153	0.0188	0.0058	0.084	0.0164	0.0069	0.0035	0.003	0.1019	0.1018	0.0099	0.0078	0.0073	0.024	0.0053	0.0102	0.1558
15	rs1487986	93039091	1.22	0.223600634562227	2.92	0.898693461391643	0.107177709032559	0.00689023455610279	0.1287	0.0629	0.008	0.0029	0.0211	0.0034	0.0033	0.0169	0.1718	0.0153	0.0189	0.0058	0.0839	0.0164	0.0069	0.0035	0.003	0.1019	0.1018	0.0099	0.0077	0.0073	0.0239	0.0053	0.0102	0.1558
15	rs6496944	93040277	1.22	0.223600634562227	2.93	0.871659766409689	0.100584748731177	0.00828292312282887	0.1287	0.0629	0.008	0.0029	0.0211	0.0034	0.0033	0.0168	0.1718	0.0153	0.0189	0.0058	0.084	0.0164	0.0069	0.0035	0.003	0.1019	0.1017	0.0099	0.0077	0.0073	0.0239	0.0054	0.0102	0.1558
15	rs737414	93046042	1.22	0.223600634562227	2.93	0.871659766409689	0.106185511030255	0.00760655170616494	0.1291	0.0628	0.008	0.0029	0.0211	0.0033	0.0031	0.0167	0.1713	0.0152	0.019	0.0059	0.0847	0.0164	0.0067	0.0033	0.003	0.1021	0.102	0.0099	0.0078	0.0072	0.0237	0.0053	0.0101	0.156
15	rs12914988	93047192	1.22	0.223600634562227	2.94	0.845143312120842	0.11269572423956	0.0175664930831447	0.1286	0.0628	0.0081	0.0028	0.0209	0.003	0.003	0.0166	0.1712	0.0151	0.0192	0.0061	0.0852	0.0165	0.0065	0.0031	0.0029	0.1024	0.1029	0.0098	0.0078	0.0072	0.0237	0.0053	0.0101	0.1559
15	rs74623473	93049792	1.22	0.223600634562227	2.94	0.845143312120842	0.107150817587697	0.0170459991428332	0.1284	0.0627	0.0081	0.0028	0.0208	0.003	0.0029	0.0166	0.1708	0.0151	0.0193	0.0061	0.0854	0.0164	0.0067	0.0029	0.0029	0.1025	0.1033	0.0098	0.0078	0.0072	0.0237	0.0054	0.0101	0.1558
15	rs12909240	93052109	1.22	0.223600634562227	2.94	0.845143312120842	0.105571623482515	0.0163158138668585	0.1283	0.0627	0.0081	0.0028	0.0208	0.003	0.0029	0.0166	0.1707	0.0151	0.0193	0.0062	0.0854	0.0164	0.0067	0.0029	0.0029	0.1026	0.1034	0.0097	0.0078	0.0071	0.0236	0.0055	0.0102	0.1559
15	rs2124363	93053681	1.22	0.223600634562227	2.94	0.845143312120842	0.100636459990074	0.0160998361772707	0.1283	0.0626	0.0081	0.0028	0.0209	0.003	0.003	0.0166	0.1707	0.0151	0.0194	0.0062	0.0854	0.0164	0.0067	0.0029	0.0029	0.1026	0.1034	0.0097	0.0078	0.0071	0.0236	0.0055	0.0102	0.1557
15	rs11074076	93061404	1.22	0.223600634562227	2.95	0.819141413036571	0.0791814799327762	0.0187850094271995	0.1291	0.0619	0.0082	0.0027	0.0209	0.0028	0.0028	0.016	0.17	0.015	0.0196	0.0063	0.085	0.0163	0.007	0.003	0.0029	0.1039	0.1031	0.0097	0.0077	0.0072	0.0233	0.0057	0.0105	0.1561
15	rs6496952	93063917	1.22	0.223600634562227	2.95	0.819141413036571	0.0809939327706095	0.0202837322743333	0.1291	0.0619	0.0082	0.0026	0.0208	0.0028	0.0028	0.016	0.1699	0.0151	0.0196	0.0063	0.0851	0.0163	0.007	0.003	0.0029	0.1038	0.103	0.0097	0.0077	0.0072	0.0233	0.0056	0.0105	0.1563
15	rs17600892	93071954	1.22	0.223600634562227	2.95	0.819141413036571	0.0823307147011249	0.0242292183668624	0.129	0.0616	0.0082	0.0025	0.0206	0.0027	0.0027	0.0161	0.1697	0.0152	0.0198	0.0065	0.0853	0.0161	0.0069	0.0028	0.0029	0.1043	0.1033	0.0095	0.0075	0.0071	0.0233	0.0057	0.0106	0.1567
15	rs7162155	93072167	1.22	0.223600634562227	2.95	0.819141413036571	0.0828099032233418	0.0222984157894186	0.129	0.0615	0.0082	0.0025	0.0206	0.0027	0.0027	0.0162	0.1696	0.0152	0.0198	0.0065	0.0852	0.0161	0.0069	0.0028	0.0029	0.1043	0.1033	0.0095	0.0075	0.0071	0.0233	0.0057	0.0106	0.1567
15	rs1496721	93073841	1.22	0.223600634562227	2.95	0.819141413036571	0.0802747553002345	0.0247128204185027	0.1291	0.0616	0.0082	0.0025	0.0207	0.0027	0.0027	0.0162	0.1696	0.0152	0.0198	0.0065	0.0853	0.0161	0.0069	0.0028	0.0029	0.1044	0.1033	0.0095	0.0075	0.0071	0.0233	0.0056	0.0107	0.1566
15	rs2168358	93074890	1.22	0.223600634562227	2.95	0.819141413036571	0.0794483307834244	0.0242292183668624	0.1291	0.0616	0.0082	0.0025	0.0206	0.0027	0.0027	0.0162	0.1695	0.0153	0.0199	0.0064	0.0852	0.0162	0.0069	0.0028	0.0029	0.1044	0.1033	0.0095	0.0075	0.0071	0.0234	0.0056	0.0107	0.1564
15	rs8040515	93084398	1.22	0.223600634562227	2.95	0.819141413036571	0.0733291671662237	0.0298445901737931	0.1293	0.0616	0.0082	0.0025	0.0207	0.0027	0.0027	0.0162	0.1695	0.0153	0.0199	0.0065	0.0854	0.0162	0.0069	0.0028	0.003	0.1041	0.1031	0.0095	0.0075	0.0071	0.0234	0.0057	0.0108	0.1561
15	rs4778001	93084717	1.22	0.223600634562227	2.95	0.819141413036571	0.0732446411482151	0.0311611744756348	0.1293	0.0616	0.0082	0.0025	0.0207	0.0027	0.0027	0.0161	0.1695	0.0153	0.0199	0.0065	0.0854	0.0162	0.0069	0.0028	0.003	0.1041	0.103	0.0095	0.0075	0.0071	0.0234	0.0057	0.0108	0.1562
15	rs17522649	93084746	1.22	0.223600634562227	2.96	0.793651312900757	0.0732446411482151	0.0315563357147511	0.1293	0.0616	0.0082	0.0025	0.0207	0.0027	0.0027	0.0161	0.1695	0.0153	0.0199	0.0065	0.0854	0.0162	0.0069	0.0028	0.003	0.1041	0.103	0.0095	0.0075	0.0071	0.0234	0.0057	0.0108	0.1562
15	rs117244722	93091052	1.22	0.223600634562227	2.96	0.793651312900757	0.107446853615376	0.0766262266642241	0.1295	0.0611	0.0083	0.0026	0.0207	0.0028	0.0027	0.0161	0.1692	0.0153	0.02	0.0065	0.0852	0.0162	0.0069	0.0024	0.003	0.1043	0.1026	0.0095	0.0075	0.0072	0.0235	0.0058	0.0108	0.1566
15	rs28666557	93092735	1.22	0.223600634562227	2.96	0.793651312900757	0.108771713860647	0.0748819943490468	0.1295	0.061	0.0083	0.0026	0.0207	0.0028	0.0027	0.0161	0.1692	0.0153	0.02	0.0064	0.0852	0.0162	0.0069	0.0024	0.003	0.1044	0.1025	0.0095	0.0075	0.0072	0.0236	0.0058	0.0108	0.1567
15	rs78405409	93096539	1.22	0.223600634562227	2.95	0.819141413036571	0.118242479265848	0.0888998619969285	0.1295	0.061	0.0083	0.0026	0.0207	0.0028	0.0027	0.0161	0.1691	0.0153	0.02	0.0064	0.0852	0.0162	0.0069	0.0024	0.003	0.1044	0.1024	0.0095	0.0075	0.0072	0.0236	0.0058	0.0108	0.1567
15	rs11632125	93097243	1.22	0.223600634562227	2.95	0.819141413036571	0.120946920900456	0.0904559840929823	0.1295	0.061	0.0083	0.0026	0.0207	0.0028	0.0027	0.0161	0.1691	0.0153	0.02	0.0064	0.0852	0.0162	0.0069	0.0024	0.003	0.1044	0.1024	0.0095	0.0075	0.0072	0.0236	0.0058	0.0108	0.1567
15	rs7174544	93104065	1.22	0.223600634562227	2.95	0.819141413036571	0.215275929250118	0.121367439556563	0.1284	0.0605	0.0091	0.0024	0.0206	0.003	0.0027	0.0156	0.166	0.0159	0.0201	0.0068	0.0868	0.0165	0.0071	0.0025	0.0034	0.1056	0.1013	0.0092	0.0075	0.0071	0.0241	0.006	0.0108	0.1572
15	rs34238621	93104284	1.22	0.223600634562227	2.96	0.793651312900757	0.238097199171256	0.150627545670287	0.1285	0.0605	0.0091	0.0024	0.0206	0.003	0.0026	0.0156	0.166	0.0159	0.0201	0.0068	0.0869	0.0166	0.0071	0.0025	0.0034	0.1056	0.1013	0.0091	0.0075	0.0071	0.0241	0.006	0.0108	0.1572
15	rs4778006	93104981	1.21	0.250745108472337	2.95	0.819141413036571	0.250516958980521	0.120668375289539	0.1289	0.0602	0.0093	0.0024	0.0204	0.003	0.0026	0.0155	0.166	0.0159	0.0202	0.0068	0.087	0.0167	0.0071	0.0025	0.0034	0.1057	0.1012	0.009	0.0075	0.0071	0.0242	0.006	0.0108	0.1571
15	rs28385905	93106083	1.21	0.250745108472337	2.95	0.819141413036571	0.246951816650084	0.125859462120879	0.1297	0.0604	0.0093	0.0024	0.0203	0.003	0.0025	0.0153	0.1659	0.0157	0.0201	0.0068	0.0874	0.0167	0.007	0.0025	0.0033	0.106	0.1007	0.0089	0.0076	0.0069	0.024	0.006	0.0107	0.1573
15	rs34176382	93109042	1.2	0.280131383133392	2.94	0.845143312120842	0.246645033420517	0.137123690700647	0.1306	0.0603	0.0093	0.0023	0.0201	0.003	0.0024	0.0152	0.165	0.0155	0.0199	0.0067	0.0881	0.0168	0.007	0.0024	0.0032	0.1067	0.1003	0.0088	0.0076	0.0068	0.0239	0.006	0.0107	0.1575
15	rs1563367	93114282	1.19	0.311838986457593	2.93	0.871659766409689	0.226150537096392	0.111296809245489	0.1315	0.0603	0.0093	0.0022	0.02	0.003	0.0024	0.015	0.1641	0.0153	0.0198	0.0067	0.0888	0.0168	0.007	0.0024	0.0032	0.1073	0.0999	0.0088	0.0077	0.0068	0.0238	0.006	0.0107	0.1577
15	rs206349	93121413	1.19	0.311838986457593	2.93	0.871659766409689	0.209390717007367	0.102381705502279	0.1318	0.0605	0.0092	0.0022	0.0199	0.003	0.0023	0.0151	0.1642	0.0152	0.0197	0.0066	0.0893	0.0168	0.0071	0.0024	0.0031	0.1076	0.0996	0.0087	0.0077	0.0067	0.0237	0.006	0.0107	0.1577
15	rs16947084	93121437	1.19	0.311838986457593	2.94	0.845143312120842	0.210031192997709	0.106096057113032	0.1318	0.0605	0.0092	0.0022	0.0199	0.003	0.0023	0.015	0.1642	0.0152	0.0197	0.0066	0.0893	0.0168	0.0071	0.0024	0.0031	0.1076	0.0995	0.0087	0.0077	0.0067	0.0237	0.006	0.0107	0.1577
15	rs78005313	93123271	1.19	0.311838986457593	2.94	0.845143312120842	0.211596972847025	0.102791874711138	0.1319	0.0606	0.0091	0.0021	0.0198	0.0029	0.0023	0.0151	0.1642	0.0151	0.0196	0.0065	0.0894	0.0168	0.0073	0.0024	0.0031	0.1077	0.0997	0.0086	0.0077	0.0066	0.0237	0.006	0.0107	0.1576
15	rs8033582	93125888	1.18	0.345943801679723	2.94	0.845143312120842	0.193393212346333	0.0780922886293486	0.1322	0.0606	0.009	0.0021	0.0197	0.0029	0.0024	0.0153	0.1642	0.015	0.0195	0.0064	0.0896	0.0167	0.0077	0.0024	0.0031	0.1079	0.0998	0.0085	0.0077	0.0065	0.0235	0.0059	0.0107	0.1573
15	rs74029109	93126586	1.18	0.345943801679723	2.94	0.845143312120842	0.185758480162958	0.0841447710698921	0.1323	0.0607	0.009	0.0021	0.0197	0.0029	0.0023	0.0153	0.1642	0.015	0.0195	0.0064	0.0897	0.0167	0.0077	0.0024	0.0031	0.1078	0.0998	0.0084	0.0077	0.0065	0.0235	0.0059	0.0107	0.1573
15	rs75020340	93129329	1.18	0.345943801679723	2.88	1.01205197621114	0.179396457531951	0.0950290950788296	0.1322	0.0606	0.0089	0.0021	0.0197	0.0029	0.0024	0.0153	0.1642	0.0149	0.0194	0.0065	0.0898	0.0167	0.0078	0.0024	0.0031	0.1079	0.0996	0.0084	0.0077	0.0065	0.0235	0.0059	0.0107	0.1575
15	rs2173063	93131632	1.18	0.345943801679723	2.88	1.01205197621114	0.170697038665079	0.0862026536973973	0.1321	0.0606	0.0088	0.0021	0.0197	0.0029	0.0024	0.0153	0.1642	0.0149	0.0194	0.0065	0.0899	0.0168	0.0078	0.0024	0.0031	0.108	0.0996	0.0084	0.0077	0.0065	0.0234	0.0059	0.0106	0.1576
15	rs79923078	93132231	1.18	0.345943801679723	2.87	1.0417097985148	0.172946963083659	0.0944724422579487	0.1321	0.0606	0.0088	0.0021	0.0197	0.0029	0.0024	0.0153	0.1642	0.0149	0.0194	0.0065	0.0899	0.0168	0.0078	0.0024	0.0031	0.1081	0.0995	0.0084	0.0077	0.0065	0.0234	0.0059	0.0106	0.1576
15	rs112889456	93142222	1.18	0.345943801679723	2.87	1.0417097985148	0.16663418905623	0.0807596632599338	0.1319	0.0607	0.0086	0.002	0.0195	0.0029	0.0025	0.0154	0.1641	0.0147	0.0193	0.0064	0.0902	0.0169	0.0079	0.0024	0.0031	0.1081	0.0994	0.0083	0.0077	0.0065	0.0234	0.006	0.0104	0.1582
15	rs62020302	93143990	1.18	0.345943801679723	2.86	1.07189958250627	0.16138609296367	0.0824075857190502	0.1319	0.0607	0.0086	0.002	0.0195	0.0029	0.0025	0.0154	0.1641	0.0147	0.0193	0.0064	0.0902	0.0169	0.0079	0.0024	0.0031	0.108	0.0994	0.0083	0.0077	0.0065	0.0234	0.006	0.0104	0.1583
15	rs409943	93153137	1.18	0.345943801679723	2.82	1.19802221324668	0.152846434719074	0.0556619326325885	0.1317	0.0608	0.0085	0.002	0.0194	0.0028	0.0026	0.0154	0.164	0.0146	0.0192	0.0063	0.0904	0.017	0.008	0.0024	0.0031	0.1081	0.0992	0.0082	0.0078	0.0065	0.0233	0.0061	0.0103	0.1589
15	rs8030062	93157633	1.18	0.345943801679723	2.82	1.19802221324668	0.224109501188592	0.0594177684161	0.1315	0.061	0.0084	0.002	0.0193	0.0028	0.0027	0.0155	0.1638	0.0144	0.0191	0.0063	0.0899	0.0171	0.0085	0.0024	0.0032	0.1086	0.099	0.0081	0.0081	0.0065	0.0233	0.0061	0.0102	0.159
15	rs8043510	93159737	1.17	0.382518045708746	2.82	1.19802221324668	0.267661455097285	0.0528208439220502	0.1317	0.061	0.0084	0.002	0.0197	0.0028	0.0028	0.0155	0.164	0.0145	0.0191	0.0061	0.0895	0.0171	0.0085	0.0023	0.0032	0.1084	0.099	0.0081	0.0081	0.0065	0.0233	0.0061	0.0101	0.1588
15	rs365604	93164965	1.17	0.382518045708746	2.8	1.26433078213629	0.36712719526317	0.0859730143927169	0.1313	0.0611	0.0085	0.002	0.0194	0.0028	0.0028	0.0157	0.1632	0.0143	0.0188	0.0059	0.0901	0.0172	0.0087	0.0024	0.0033	0.1089	0.0995	0.008	0.0083	0.0065	0.0233	0.0061	0.0101	0.1585
15	rs1866173	93166790	1.17	0.382518045708746	2.8	1.26433078213629	0.372884714289532	0.0614679728446678	0.1312	0.061	0.0085	0.0021	0.0194	0.0028	0.0029	0.0156	0.163	0.0143	0.0189	0.0059	0.0903	0.0171	0.0087	0.0025	0.0035	0.1088	0.0997	0.008	0.0083	0.0065	0.0232	0.0061	0.0101	0.1583
15	rs60418494	93168184	1.17	0.382518045708746	2.8	1.26433078213629	0.420231161031453	0.084828510477898	0.1311	0.0611	0.0085	0.0021	0.0194	0.0028	0.0029	0.0156	0.1628	0.0143	0.0188	0.0059	0.0905	0.0171	0.0087	0.0025	0.0036	0.1088	0.0997	0.0079	0.0084	0.0065	0.0232	0.0061	0.0101	0.1582
15	rs78810082	93170409	1.17	0.382518045708746	2.8	1.26433078213629	0.440211328609339	0.106595165313916	0.1309	0.0612	0.0085	0.0021	0.0194	0.0028	0.0029	0.0157	0.1625	0.0143	0.0189	0.0059	0.0908	0.0171	0.0086	0.0025	0.0036	0.1088	0.0998	0.0079	0.0085	0.0065	0.0232	0.0061	0.0101	0.158
15	rs28620510	93170804	1.17	0.382518045708746	2.79	1.29830379804321	0.437548335766248	0.0906903285761184	0.1309	0.0612	0.0085	0.0021	0.0194	0.0028	0.0029	0.0157	0.1625	0.0143	0.0189	0.0059	0.0909	0.0171	0.0086	0.0025	0.0036	0.1088	0.0998	0.0079	0.0086	0.0065	0.0232	0.0061	0.0101	0.158
15	rs78566238	93171282	1.17	0.382518045708746	2.81	1.23090422469309	0.466850855275767	0.16663773850418	0.1307	0.061	0.0085	0.0021	0.0193	0.0028	0.0029	0.0157	0.1624	0.0142	0.0189	0.0059	0.0911	0.0171	0.0087	0.0026	0.0036	0.1087	0.0998	0.0078	0.0086	0.0065	0.0232	0.006	0.0101	0.1579
15	rs75097915	93172591	1.17	0.382518045708746	2.8	1.26433078213629	0.42481902369997	0.109356351537263	0.1289	0.0601	0.0083	0.002	0.0191	0.003	0.003	0.0159	0.1612	0.0138	0.0189	0.0068	0.0936	0.0167	0.009	0.0026	0.0038	0.1078	0.1007	0.0082	0.0086	0.0067	0.0238	0.0062	0.0103	0.1574
15	rs443598	93173072	1.16	0.421630287221885	2.8	1.26433078213629	0.443952907883215	0.0651093497770427	0.1282	0.0597	0.0082	0.002	0.019	0.0031	0.0031	0.0159	0.1608	0.0137	0.0189	0.007	0.0945	0.0167	0.0092	0.0026	0.0038	0.1074	0.101	0.0084	0.0086	0.0068	0.024	0.0063	0.0104	0.1571
15	rs77422036	93175323	1.16	0.421630287221885	2.8	1.26433078213629	0.376657084902091	0.0897543985335138	0.1273	0.0595	0.0076	0.0022	0.0186	0.0031	0.003	0.0158	0.1611	0.014	0.0186	0.0074	0.0952	0.0166	0.0093	0.0027	0.0038	0.1071	0.1016	0.0082	0.0086	0.007	0.0246	0.006	0.0107	0.1569
15	rs12908630	93176198	1.16	0.421630287221885	2.8	1.26433078213629	0.377973744443546	0.100340444929132	0.127	0.0595	0.0074	0.0023	0.0185	0.0031	0.003	0.0158	0.1611	0.014	0.0185	0.0075	0.0954	0.0166	0.0093	0.0028	0.0037	0.107	0.1017	0.0081	0.0086	0.007	0.0248	0.006	0.0107	0.1568
15	rs285757	93179175	1.15	0.46334549806667	2.8	1.26433078213629	0.388980900794662	0.113250292166019	0.1268	0.0595	0.0074	0.0023	0.0186	0.0031	0.003	0.0158	0.161	0.0141	0.0185	0.0076	0.0954	0.0166	0.0094	0.0028	0.0038	0.1069	0.1017	0.0082	0.0086	0.0071	0.0249	0.006	0.0107	0.1567
15	rs111552896	93180918	1.15	0.46334549806667	2.8	1.26433078213629	0.397496052946158	0.114103670437991	0.1267	0.0595	0.0075	0.0023	0.0186	0.0031	0.003	0.0159	0.1609	0.0141	0.0186	0.0076	0.0955	0.0166	0.0095	0.0028	0.0038	0.1069	0.1017	0.0082	0.0086	0.0071	0.0249	0.006	0.0107	0.1566
15	rs71412556	93182185	1.15	0.46334549806667	2.81	1.23090422469309	0.41118720285473	0.152145535407837	0.1266	0.0594	0.0075	0.0023	0.0186	0.0031	0.003	0.0159	0.1608	0.0141	0.0186	0.0076	0.0955	0.0166	0.0095	0.0028	0.0038	0.1069	0.1017	0.0082	0.0086	0.0071	0.0249	0.006	0.0107	0.1566
15	rs285773	93191827	1.15	0.46334549806667	2.82	1.19802221324668	0.46849923653444	0.171075384045467	0.1262	0.0594	0.0077	0.0023	0.0185	0.0032	0.003	0.016	0.1601	0.0142	0.0186	0.0079	0.0959	0.0165	0.0097	0.0028	0.0038	0.1066	0.1018	0.0082	0.0086	0.0071	0.025	0.0061	0.0107	0.1565
15	rs117358109	93199428	1.14	0.507725131913635	2.82	1.19802221324668	0.497707539077283	0.273519860103725	0.1258	0.0594	0.0077	0.0024	0.0184	0.0031	0.003	0.016	0.1598	0.0141	0.0186	0.008	0.096	0.0164	0.0098	0.0029	0.0038	0.1063	0.102	0.0081	0.0085	0.0071	0.025	0.0062	0.0108	0.157
15	rs409200	93199453	1.14	0.507725131913635	2.82	1.19802221324668	0.497770459777445	0.273635470644432	0.1258	0.0594	0.0077	0.0024	0.0184	0.0031	0.003	0.016	0.1598	0.0141	0.0186	0.008	0.096	0.0164	0.0098	0.0029	0.0038	0.1063	0.102	0.0081	0.0085	0.0071	0.025	0.0062	0.0108	0.157
15	rs62022581	93203914	1.14	0.507725131913635	2.82	1.19802221324668	0.490809645430245	0.266496312868419	0.1257	0.0594	0.0077	0.0024	0.0183	0.0031	0.003	0.016	0.1598	0.014	0.0186	0.008	0.096	0.0164	0.0098	0.0029	0.0038	0.1063	0.102	0.0081	0.0085	0.0071	0.025	0.0062	0.0108	0.1571
15	rs446268	93211801	1.11	0.657414555049712	2.82	1.19802221324668	0.578629554280569	0.275255600239496	0.1221	0.0599	0.0084	0.0027	0.0184	0.0034	0.0033	0.016	0.1561	0.0138	0.0187	0.0089	0.0958	0.017	0.0108	0.0032	0.0039	0.1038	0.1024	0.0081	0.0085	0.0075	0.0249	0.0069	0.0117	0.1599
15	rs12898781	93214129	1.11	0.657414555049712	2.83	1.16568278487026	0.534254108730457	0.3044327667443	0.1222	0.0599	0.0085	0.0027	0.0183	0.0034	0.0033	0.0159	0.1562	0.0138	0.0187	0.0089	0.0954	0.0171	0.0107	0.0032	0.0039	0.1038	0.1022	0.0081	0.0085	0.0075	0.0248	0.0069	0.0117	0.1604
15	rs17524102	93215960	1.11	0.657414555049712	2.83	1.16568278487026	0.520283885230983	0.305986536131528	0.1222	0.0599	0.0085	0.0027	0.0182	0.0034	0.0033	0.0159	0.1563	0.0138	0.0187	0.0089	0.0951	0.0172	0.0107	0.0033	0.0039	0.1038	0.1021	0.0082	0.0085	0.0075	0.0247	0.0069	0.0118	0.1607
15	rs62022614	93219646	1.11	0.657414555049712	2.83	1.16568278487026	0.516114374117623	0.33521021111056	0.1223	0.0599	0.0085	0.0027	0.0182	0.0034	0.0033	0.0158	0.1564	0.0137	0.0187	0.0089	0.0948	0.0172	0.0107	0.0033	0.0038	0.1038	0.102	0.0082	0.0085	0.0075	0.0247	0.0069	0.0118	0.161
15	rs117884411	93220004	1.11	0.657414555049712	2.83	1.16568278487026	0.51662668108697	0.334718823273538	0.1223	0.0599	0.0085	0.0027	0.0182	0.0034	0.0033	0.0158	0.1563	0.0137	0.0187	0.0089	0.0948	0.0172	0.0107	0.0033	0.0038	0.1039	0.102	0.0082	0.0085	0.0075	0.0247	0.0069	0.0118	0.161
15	rs12440553	93223843	1.11	0.657414555049712	2.84	1.13388392478305	0.493688577257111	0.354910348811381	0.1224	0.0599	0.0085	0.0027	0.0181	0.0034	0.0033	0.0158	0.1567	0.0137	0.0187	0.0089	0.0942	0.0172	0.0106	0.0032	0.0038	0.1039	0.1019	0.0083	0.0085	0.0075	0.0246	0.0069	0.0118	0.1615
15	rs77855916	93227141	1.11	0.657414555049712	2.84	1.13388392478305	0.452743856639565	0.433855526013358	0.1227	0.0598	0.0085	0.0027	0.0179	0.0034	0.0033	0.0155	0.1571	0.0136	0.0187	0.0089	0.0933	0.0172	0.0107	0.0032	0.0037	0.1037	0.1017	0.0083	0.0086	0.0076	0.0244	0.007	0.0118	0.1625
15	rs140970349	93235082	1.11	0.657414555049712	2.84	1.13388392478305	0.423190111152059	0.497065177401891	0.1231	0.0597	0.0086	0.0027	0.0178	0.0035	0.0033	0.0153	0.1578	0.0136	0.0187	0.0089	0.0922	0.0172	0.0106	0.0032	0.0035	0.1035	0.1014	0.0084	0.0086	0.0076	0.0243	0.0071	0.0118	0.1636
15	rs118116929	93237616	1.11	0.657414555049712	2.84	1.13388392478305	0.420115334346283	0.471107793464998	0.1231	0.0597	0.0087	0.0027	0.0178	0.0035	0.0033	0.0153	0.1579	0.0136	0.0187	0.0089	0.092	0.0173	0.0106	0.0032	0.0035	0.1034	0.1014	0.0084	0.0086	0.0076	0.0243	0.0071	0.0118	0.1638
15	rs34161004	93239388	1.11	0.657414555049712	2.84	1.13388392478305	0.417397986553619	0.490508216894678	0.1232	0.0596	0.0087	0.0027	0.0178	0.0035	0.0033	0.0152	0.1582	0.0136	0.0187	0.0089	0.0918	0.0173	0.0107	0.0032	0.0035	0.1034	0.1013	0.0084	0.0086	0.0076	0.0242	0.0071	0.0118	0.1639
15	rs748038	93246028	1.11	0.657414555049712	2.85	1.10262356492582	0.371685997175134	0.50941902923141	0.1236	0.0593	0.0086	0.0027	0.0176	0.0035	0.0034	0.0151	0.1593	0.0135	0.0187	0.0089	0.0908	0.0173	0.0106	0.003	0.0035	0.1022	0.1013	0.0084	0.0086	0.0077	0.0241	0.0072	0.0119	0.1654
15	rs879050	93246436	1.11	0.657414555049712	2.85	1.10262356492582	0.411645665683601	0.523373607470373	0.1239	0.0592	0.0086	0.0027	0.0177	0.0034	0.0034	0.0151	0.1594	0.0135	0.0187	0.0089	0.0907	0.0173	0.0106	0.0029	0.0038	0.1015	0.101	0.0084	0.0085	0.0076	0.0243	0.0072	0.0119	0.1659
15	rs893374	93246730	1.11	0.657414555049712	2.85	1.10262356492582	0.389928630279632	0.460209581948691	0.1241	0.0588	0.0086	0.0027	0.0177	0.0034	0.0034	0.0152	0.1594	0.0135	0.0187	0.0088	0.0906	0.0173	0.0106	0.0029	0.0038	0.1013	0.1009	0.0084	0.0084	0.0077	0.0244	0.0072	0.0119	0.1665
15	rs71412561	93247709	1.11	0.657414555049712	2.85	1.10262356492582	0.334733300898584	0.415083266309195	0.1248	0.0585	0.0086	0.0029	0.0178	0.0036	0.0033	0.015	0.1596	0.0135	0.0188	0.0089	0.0902	0.0171	0.0105	0.003	0.004	0.0995	0.1004	0.0085	0.0083	0.0077	0.0251	0.0072	0.0119	0.1676
15	rs8025293	93251632	1.12	0.604706511137083	2.83	1.16568278487026	0.321461702046251	0.312947403340228	0.1266	0.058	0.0083	0.0031	0.0176	0.0037	0.0035	0.0149	0.1608	0.0134	0.0187	0.0085	0.0875	0.0169	0.0105	0.003	0.0043	0.097	0.1002	0.0093	0.0084	0.0077	0.0253	0.0075	0.0118	0.1697
15	rs78858659	93253234	1.12	0.604706511137083	2.82	1.19802221324668	0.315831253067703	0.263862866923018	0.1268	0.0581	0.0083	0.0032	0.0176	0.0037	0.0035	0.0149	0.1608	0.0134	0.0187	0.0085	0.0875	0.0168	0.0105	0.003	0.0043	0.0967	0.1001	0.0094	0.0084	0.0077	0.0253	0.0075	0.0118	0.1698
15	rs67027103	93259750	1.12	0.604706511137083	2.83	1.16568278487026	0.334423875813572	0.207353721949946	0.1269	0.0566	0.0082	0.0034	0.0175	0.0037	0.0035	0.0149	0.162	0.0133	0.0188	0.0085	0.0868	0.0169	0.0104	0.0032	0.0045	0.0955	0.1001	0.0097	0.0085	0.0079	0.0253	0.0077	0.0119	0.1707
15	rs2387911	93260714	1.12	0.604706511137083	2.83	1.16568278487026	0.334630142660603	0.191280562706626	0.1271	0.0564	0.0082	0.0034	0.0175	0.0037	0.0035	0.015	0.1621	0.0133	0.0188	0.0085	0.0866	0.0169	0.0104	0.0033	0.0045	0.0954	0.1	0.0097	0.0085	0.0079	0.0253	0.0077	0.0119	0.1707
15	rs75753297	93262873	1.12	0.604706511137083	2.83	1.16568278487026	0.309708066098551	0.172663003498232	0.1271	0.0563	0.0081	0.0035	0.0175	0.0037	0.0036	0.0149	0.1621	0.0134	0.0188	0.0086	0.0864	0.0169	0.0103	0.0032	0.0046	0.0954	0.0998	0.0098	0.0085	0.0078	0.0253	0.0076	0.0119	0.1713
15	rs72758301	93263780	1.12	0.604706511137083	2.83	1.16568278487026	0.300373806170835	0.165951115140525	0.1272	0.0563	0.0081	0.0035	0.0176	0.0037	0.0036	0.0149	0.162	0.0134	0.0188	0.0086	0.0863	0.0169	0.0103	0.0032	0.0046	0.0954	0.0996	0.0098	0.0085	0.0078	0.0253	0.0076	0.0119	0.1715
15	rs56663959	93266556	1.12	0.604706511137083	2.82	1.19802221324668	0.30047127390394	0.158850383573588	0.1272	0.0562	0.0081	0.0035	0.0176	0.0036	0.0036	0.0149	0.162	0.0134	0.0188	0.0086	0.0863	0.0169	0.0102	0.0032	0.0046	0.0954	0.0996	0.0098	0.0085	0.0078	0.0254	0.0076	0.0119	0.1717
15	rs7174670	93267597	1.12	0.604706511137083	2.83	1.16568278487026	0.300617506962699	0.15894691087472	0.1272	0.0562	0.0081	0.0035	0.0176	0.0036	0.0036	0.0149	0.162	0.0134	0.0188	0.0086	0.0863	0.0169	0.0102	0.0032	0.0046	0.0954	0.0996	0.0098	0.0085	0.0078	0.0254	0.0076	0.0119	0.1718
15	rs7176935	93267744	1.12	0.604706511137083	2.82	1.19802221324668	0.310550598360259	0.156828124956511	0.1272	0.0562	0.0081	0.0035	0.0176	0.0036	0.0036	0.0149	0.162	0.0134	0.0188	0.0085	0.0863	0.0169	0.0102	0.0032	0.0046	0.0955	0.0996	0.0098	0.0085	0.0078	0.0253	0.0076	0.0119	0.1718
15	rs8029578	93279000	1.12	0.604706511137083	2.82	1.19802221324668	0.317033379836075	0.142934327898062	0.1273	0.0559	0.008	0.0036	0.0175	0.0036	0.0036	0.0149	0.1615	0.0133	0.0188	0.0083	0.0863	0.017	0.0102	0.0033	0.0046	0.0957	0.0992	0.0099	0.0083	0.0078	0.0252	0.0077	0.012	0.1727
15	rs10459705	93284193	1.12	0.604706511137083	2.82	1.19802221324668	0.375725865244495	0.134933388472316	0.1275	0.0557	0.0078	0.0037	0.0174	0.0036	0.0036	0.0148	0.1616	0.0132	0.0188	0.0083	0.0861	0.0171	0.0103	0.0034	0.0046	0.0958	0.0992	0.01	0.0082	0.0078	0.0252	0.0077	0.0121	0.173
15	rs34150351	93285524	1.12	0.604706511137083	2.82	1.19802221324668	0.369294470070902	0.135753234436124	0.1275	0.0557	0.0078	0.0037	0.0174	0.0036	0.0036	0.0148	0.1616	0.0132	0.0188	0.0083	0.0861	0.0171	0.0103	0.0034	0.0046	0.0958	0.0992	0.01	0.0082	0.0078	0.0252	0.0077	0.0121	0.173
15	rs57734124	93289927	1.12	0.604706511137083	2.82	1.19802221324668	0.367722545977506	0.13484240717599	0.1275	0.0557	0.0077	0.0037	0.0174	0.0036	0.0036	0.0148	0.1615	0.0132	0.0187	0.0083	0.0862	0.0171	0.0103	0.0034	0.0046	0.0958	0.0992	0.01	0.0082	0.0078	0.0252	0.0077	0.0121	0.173
15	rs12161927	93296823	1.13	0.554827224596281	2.82	1.19802221324668	0.323586577086606	0.0961462615445758	0.1281	0.0554	0.0076	0.0038	0.0174	0.0035	0.0036	0.0148	0.1626	0.0132	0.0186	0.0082	0.0844	0.0171	0.0099	0.0034	0.0047	0.0958	0.0995	0.0101	0.008	0.0078	0.0252	0.0075	0.012	0.1743
15	rs12324857	93297605	1.13	0.554827224596281	2.8	1.26433078213629	0.316081498170306	0.0917871177191262	0.1281	0.0554	0.0076	0.0038	0.0174	0.0034	0.0037	0.0148	0.1627	0.0132	0.0186	0.0082	0.0841	0.0171	0.0099	0.0034	0.0048	0.0957	0.0995	0.0102	0.0079	0.0078	0.0252	0.0075	0.012	0.1745
15	rs117633863	93309300	1.13	0.554827224596281	2.81	1.23090422469309	0.281359505030615	0.0858200580892257	0.129	0.0554	0.0075	0.0038	0.0173	0.0032	0.0035	0.0147	0.1633	0.0134	0.0183	0.0081	0.0837	0.0171	0.0096	0.0035	0.0047	0.0955	0.0997	0.0102	0.0078	0.0077	0.0252	0.0076	0.012	0.1747
15	rs7174388	93309673	1.13	0.554827224596281	2.8	1.26433078213629	0.287703214195629	0.0833876767461409	0.129	0.0554	0.0074	0.0038	0.0173	0.0032	0.0035	0.0147	0.1633	0.0134	0.0183	0.0081	0.0836	0.0171	0.0096	0.0035	0.0047	0.0955	0.0998	0.0102	0.0078	0.0077	0.0252	0.0076	0.012	0.1747
15	rs7171375	93313277	1.13	0.554827224596281	2.8	1.26433078213629	0.28903833115018	0.0834632620091467	0.1296	0.0554	0.0074	0.0037	0.0173	0.0031	0.0035	0.0147	0.1633	0.0132	0.0184	0.0081	0.0838	0.017	0.0095	0.0036	0.0047	0.0955	0.0996	0.0102	0.0079	0.0076	0.0251	0.0076	0.0119	0.1749
15	rs80308862	93319363	1.13	0.554827224596281	2.8	1.26433078213629	0.254377375636831	0.0831610867550122	0.1304	0.0556	0.0073	0.0037	0.0172	0.0032	0.0034	0.0148	0.1633	0.0131	0.0183	0.008	0.0839	0.0168	0.0093	0.0036	0.0047	0.0952	0.0989	0.0103	0.0079	0.0076	0.0252	0.0076	0.012	0.1754
15	rs7163982	93319605	1.13	0.554827224596281	2.8	1.26433078213629	0.239646839870005	0.0868162252304122	0.1303	0.0556	0.0073	0.0037	0.0172	0.0033	0.0034	0.0148	0.1633	0.0131	0.0183	0.008	0.0838	0.0168	0.0093	0.0037	0.0047	0.0951	0.0989	0.0103	0.0079	0.0076	0.0252	0.0077	0.012	0.1757
15	rs28558894	93324280	1.13	0.554827224596281	2.79	1.29830379804321	0.174492460007706	0.0771380565678029	0.1306	0.0554	0.0073	0.0035	0.017	0.0033	0.0034	0.0146	0.1631	0.0131	0.0183	0.0079	0.0841	0.0169	0.009	0.0036	0.0046	0.0958	0.0981	0.0103	0.0079	0.0076	0.0252	0.0077	0.0122	0.1762
15	rs78964046	93325099	1.13	0.554827224596281	2.79	1.29830379804321	0.133212185067754	0.0722254091778441	0.1311	0.0555	0.0072	0.0035	0.0169	0.0034	0.0033	0.0145	0.1631	0.0129	0.0183	0.0079	0.0843	0.017	0.0089	0.0036	0.0045	0.0959	0.0978	0.0104	0.0079	0.0075	0.0253	0.0077	0.0122	0.176
15	rs111981462	93328309	1.14	0.507725131913635	2.79	1.29830379804321	0.0808362610907247	0.0720117473988008	0.1327	0.0559	0.007	0.0033	0.0166	0.0035	0.0033	0.0144	0.1633	0.0126	0.0184	0.0077	0.0849	0.0172	0.0083	0.0035	0.0042	0.0965	0.0968	0.0106	0.0078	0.0076	0.0253	0.0077	0.0122	0.1755
15	rs6496993	93329998	1.13	0.554827224596281	2.78	1.33282513578435	0.0741566102857013	0.0679327253358512	0.1336	0.056	0.0069	0.0032	0.0164	0.0036	0.0033	0.0143	0.1633	0.0124	0.0185	0.0076	0.0852	0.0174	0.0081	0.0035	0.004	0.0968	0.0962	0.0108	0.0078	0.0075	0.0253	0.0077	0.0121	0.1752
15	rs12903536	93330426	1.13	0.554827224596281	2.78	1.33282513578435	0.063344647764879	0.0702414383832952	0.1341	0.0564	0.007	0.0032	0.0164	0.0035	0.0033	0.0142	0.1632	0.0124	0.0184	0.0075	0.0853	0.0174	0.008	0.0035	0.004	0.0966	0.096	0.0108	0.0077	0.0075	0.0253	0.0077	0.0122	0.1751
15	rs28368892	93335129	1.13	0.554827224596281	2.78	1.33282513578435	0.0575360973063529	0.0606046119938404	0.1355	0.0565	0.007	0.0032	0.0164	0.0035	0.0033	0.0142	0.1622	0.0124	0.0184	0.0076	0.0856	0.0174	0.0077	0.0035	0.0039	0.0961	0.0956	0.0107	0.0077	0.0075	0.0253	0.0076	0.0123	0.1759
15	rs7166295	93340230	1.14	0.507725131913635	2.78	1.33282513578435	0.0526007772069318	0.0577860044362551	0.1354	0.0568	0.007	0.0032	0.0163	0.0035	0.0033	0.0142	0.1624	0.0123	0.0185	0.0076	0.0857	0.0174	0.0077	0.0035	0.0038	0.0957	0.0955	0.0107	0.0076	0.0074	0.0254	0.0076	0.0123	0.176
15	rs8037245	93341108	1.14	0.507725131913635	2.77	1.36789661096653	0.0559996337600461	0.057526725948247	0.1354	0.0568	0.007	0.0032	0.0163	0.0035	0.0033	0.0142	0.1625	0.0123	0.0185	0.0076	0.0857	0.0175	0.0077	0.0035	0.0038	0.0957	0.0955	0.0107	0.0076	0.0074	0.0253	0.0076	0.0123	0.1761
15	rs28685637	93345863	1.14	0.507725131913635	2.77	1.36789661096653	0.0479896958744767	0.0653142331235435	0.1359	0.0571	0.0069	0.003	0.0162	0.0035	0.0032	0.0142	0.1629	0.0124	0.0185	0.0075	0.086	0.0175	0.0076	0.0035	0.0038	0.0954	0.0952	0.0099	0.0076	0.0074	0.0253	0.0076	0.0123	0.1764
15	rs28605087	93358259	1.14	0.507725131913635	2.77	1.36789661096653	0.0640968160952287	0.0558536176850008	0.1362	0.0571	0.0067	0.0029	0.016	0.0035	0.0031	0.0141	0.1634	0.0124	0.0184	0.0074	0.0859	0.0177	0.0074	0.0035	0.0038	0.0954	0.0948	0.01	0.0077	0.0074	0.0254	0.0075	0.0123	0.1769
15	rs62023095	93363505	1.15	0.46334549806667	2.77	1.36789661096653	0.038126704056844	0.0478707019911049	0.1366	0.0583	0.0065	0.0026	0.0162	0.0035	0.003	0.0139	0.1637	0.0124	0.0182	0.0072	0.0868	0.0179	0.0073	0.0033	0.0034	0.0935	0.0934	0.0098	0.0078	0.0073	0.0257	0.0075	0.0124	0.1789
15	rs151283899	93365044	1.15	0.46334549806667	2.77	1.36789661096653	0.0313391579224409	0.0520120982983859	0.1367	0.0591	0.0065	0.0025	0.0163	0.0034	0.0029	0.0137	0.1638	0.0123	0.0181	0.0071	0.0875	0.0179	0.0073	0.0033	0.0033	0.0924	0.0924	0.0099	0.0078	0.0073	0.0257	0.0075	0.0125	0.1801
15	rs7183772	93365704	1.15	0.46334549806667	2.77	1.36789661096653	0.0313034810950034	0.05791583074535	0.1367	0.0596	0.0064	0.0024	0.0163	0.0034	0.0029	0.0137	0.1637	0.0122	0.018	0.0071	0.0879	0.0178	0.0073	0.0032	0.0032	0.0919	0.0921	0.0099	0.0078	0.0074	0.0254	0.0075	0.0125	0.1807
15	rs12909305	93367410	1.15	0.46334549806667	2.77	1.36789661096653	0.0384687001939781	0.0821820760467997	0.1383	0.0599	0.0063	0.0022	0.0163	0.0034	0.003	0.0132	0.163	0.0124	0.0176	0.0069	0.0885	0.018	0.0071	0.003	0.0029	0.091	0.0923	0.01	0.0076	0.0075	0.0247	0.0073	0.0124	0.1821
15	rs28637285	93369625	1.15	0.46334549806667	2.77	1.36789661096653	0.0520424708630525	0.0944724422579487	0.1399	0.0602	0.0062	0.0022	0.0164	0.0034	0.0029	0.0131	0.1623	0.0124	0.0177	0.0068	0.0889	0.0181	0.007	0.0029	0.0027	0.0899	0.0922	0.0098	0.0075	0.0075	0.024	0.0072	0.0124	0.1837
15	rs4778043	93377637	1.15	0.46334549806667	2.77	1.36789661096653	0.0456511747441936	0.101073454066967	0.1401	0.0608	0.0061	0.002	0.0164	0.0032	0.0029	0.0131	0.1621	0.0123	0.0179	0.0067	0.0906	0.018	0.0063	0.0027	0.0025	0.0897	0.0922	0.0098	0.0072	0.0075	0.0238	0.0069	0.0127	0.1836
15	rs8037268	93380914	1.15	0.46334549806667	2.78	1.33282513578435	0.0569432493786009	0.103202680493299	0.1403	0.061	0.006	0.0019	0.0163	0.0032	0.0029	0.0129	0.1627	0.0121	0.0179	0.0067	0.0908	0.018	0.0063	0.0027	0.0024	0.0896	0.092	0.0098	0.0072	0.0076	0.0238	0.0067	0.0127	0.1837
15	rs7181525	93385604	1.15	0.46334549806667	2.76	1.40351999273484	0.0770455803580835	0.0961462615445758	0.1403	0.0609	0.006	0.0019	0.0162	0.0032	0.0029	0.0129	0.1624	0.0121	0.0177	0.0067	0.0913	0.0183	0.0063	0.0026	0.0023	0.0895	0.0923	0.0098	0.0071	0.0077	0.0237	0.0066	0.0128	0.1834
15	rs12592319	93388388	1.14	0.507725131913635	2.74	1.47642932789886	0.073012520390987	0.100747415459412	0.1405	0.0612	0.006	0.0018	0.0163	0.0032	0.003	0.0129	0.162	0.0122	0.0177	0.0067	0.0915	0.0183	0.0063	0.0026	0.0023	0.0893	0.0928	0.0099	0.007	0.0078	0.0233	0.0065	0.0129	0.1833
15	rs77830941	93391348	1.15	0.46334549806667	2.73	1.51371859856499	0.076370890498386	0.103449469081106	0.1405	0.0612	0.006	0.0018	0.0163	0.0031	0.003	0.0129	0.1619	0.0122	0.0178	0.0067	0.0919	0.0183	0.0063	0.0026	0.0022	0.089	0.0928	0.0099	0.0071	0.0077	0.0232	0.0065	0.013	0.1834
15	rs77150987	93400309	1.14	0.507725131913635	2.73	1.51371859856499	0.11076415130754	0.0955072512731851	0.1404	0.0619	0.0058	0.0016	0.016	0.0031	0.003	0.0129	0.1616	0.0124	0.018	0.0068	0.092	0.0182	0.0063	0.0024	0.002	0.0883	0.0925	0.0102	0.0072	0.0077	0.0228	0.0065	0.0133	0.1843
15	rs28416259	93400566	1.14	0.507725131913635	2.73	1.51371859856499	0.109152092934403	0.096306275913502	0.1404	0.062	0.0058	0.0016	0.016	0.0031	0.003	0.0129	0.1616	0.0124	0.0179	0.0068	0.092	0.0182	0.0063	0.0024	0.002	0.0883	0.0925	0.0102	0.0072	0.0077	0.0228	0.0065	0.0133	0.1843
15	rs10163199	93402794	1.14	0.507725131913635	2.73	1.51371859856499	0.11277896633009	0.0924162006216931	0.1404	0.062	0.0058	0.0016	0.016	0.0031	0.003	0.0129	0.1614	0.0125	0.0179	0.0068	0.0921	0.0182	0.0063	0.0024	0.002	0.0882	0.0925	0.0102	0.0073	0.0077	0.0228	0.0065	0.0134	0.1844
15	rs79641336	93404129	1.14	0.507725131913635	2.73	1.51371859856499	0.115603564858732	0.0921800949887954	0.1404	0.062	0.0058	0.0016	0.0159	0.0031	0.003	0.0129	0.1615	0.0125	0.0179	0.0068	0.0921	0.0182	0.0063	0.0024	0.002	0.088	0.0924	0.0102	0.0073	0.0077	0.0228	0.0065	0.0135	0.1845
15	rs12232308	93409054	1.14	0.507725131913635	2.73	1.51371859856499	0.129586992904653	0.0827839899811906	0.1404	0.0619	0.0057	0.0016	0.016	0.0031	0.0029	0.0128	0.1617	0.0125	0.0179	0.0068	0.0923	0.0182	0.0064	0.0024	0.0019	0.0875	0.0917	0.0102	0.0074	0.0078	0.0227	0.0064	0.0136	0.185
15	rs76548254	93415432	1.14	0.507725131913635	2.74	1.47642932789886	0.139883607926	0.0794955290774959	0.1404	0.0619	0.0057	0.0016	0.0161	0.003	0.0029	0.0127	0.1617	0.0125	0.0179	0.0068	0.0925	0.0182	0.0064	0.0024	0.0019	0.0871	0.0914	0.0103	0.0074	0.0078	0.0226	0.0064	0.0138	0.1856
15	rs118110170	93416999	1.14	0.507725131913635	2.74	1.47642932789886	0.144321932894438	0.0787557124975163	0.1404	0.0619	0.0057	0.0016	0.0161	0.003	0.0029	0.0127	0.1618	0.0126	0.0179	0.0068	0.0925	0.0182	0.0064	0.0024	0.0019	0.087	0.0913	0.0103	0.0074	0.0078	0.0226	0.0064	0.0138	0.1857
15	rs11074115	93431163	1.14	0.507725131913635	2.74	1.47642932789886	0.182968640036471	0.0752440170072701	0.1403	0.0618	0.0056	0.0017	0.0162	0.003	0.0029	0.0123	0.1618	0.0127	0.0179	0.0067	0.0928	0.0183	0.0063	0.0023	0.0019	0.0863	0.0907	0.0104	0.0075	0.008	0.0223	0.0063	0.0141	0.1868
15	rs2033843	93447996	1.14	0.507725131913635	2.74	1.47642932789886	0.248928992464683	0.0658619093009029	0.1403	0.0619	0.0056	0.0016	0.0163	0.0029	0.0034	0.0122	0.1615	0.0128	0.018	0.0067	0.0924	0.0184	0.0063	0.0023	0.0019	0.0861	0.0906	0.0105	0.0076	0.008	0.0223	0.0064	0.0142	0.1871
15	rs76055733	93449641	1.14	0.507725131913635	2.74	1.47642932789886	0.259124475202511	0.0665491994679272	0.1403	0.062	0.0056	0.0016	0.0162	0.0029	0.0034	0.0122	0.1615	0.0128	0.018	0.0067	0.0923	0.0184	0.0063	0.0023	0.0019	0.0861	0.0906	0.0105	0.0076	0.008	0.0223	0.0064	0.0142	0.1872
15	rs28573213	93464509	1.15	0.46334549806667	2.74	1.47642932789886	0.288751956545341	0.0655878312910603	0.1389	0.0623	0.0055	0.0016	0.0164	0.0029	0.0034	0.0121	0.1624	0.0127	0.018	0.0065	0.0917	0.0184	0.0063	0.0023	0.0018	0.086	0.0898	0.0104	0.0076	0.0081	0.0224	0.0065	0.0144	0.1887
15	rs3826036	93467391	1.15	0.46334549806667	2.72	1.55156641274857	0.293304022739089	0.0693281128621609	0.1388	0.0624	0.0055	0.0015	0.0164	0.0029	0.0033	0.0121	0.1624	0.0127	0.018	0.0065	0.0918	0.0184	0.0063	0.0022	0.0018	0.0861	0.0899	0.0104	0.0076	0.0081	0.0224	0.0065	0.0144	0.1887
15	rs16947284	93475990	1.15	0.46334549806667	2.72	1.55156641274857	0.306448508938042	0.0713014336840054	0.1386	0.0625	0.0055	0.0015	0.0164	0.0028	0.0033	0.012	0.1627	0.0127	0.0182	0.0065	0.0921	0.0184	0.0063	0.0022	0.0018	0.0856	0.0897	0.0104	0.0076	0.0082	0.0224	0.0065	0.0144	0.189
15	rs72761953	93479512	1.15	0.46334549806667	2.71	1.5899743257468	0.298719422407224	0.0694683009812327	0.1385	0.0625	0.0055	0.0015	0.0164	0.0028	0.0033	0.012	0.1628	0.0127	0.0182	0.0065	0.0918	0.0184	0.0063	0.0022	0.0018	0.0856	0.0898	0.0104	0.0076	0.0082	0.0226	0.0065	0.0144	0.1889
15	rs117510816	93490756	1.15	0.46334549806667	2.71	1.5899743257468	0.298427975935749	0.0703118997827638	0.1385	0.0626	0.0054	0.0015	0.0164	0.0028	0.0033	0.012	0.163	0.0127	0.0182	0.0065	0.0916	0.0184	0.0063	0.0022	0.0018	0.0856	0.0896	0.0105	0.0076	0.0082	0.0226	0.0065	0.0144	0.1891
15	rs76725400	93494071	1.15	0.46334549806667	2.71	1.5899743257468	0.29799108959372	0.0703823905035144	0.1384	0.0626	0.0054	0.0015	0.0164	0.0027	0.0033	0.012	0.1631	0.0127	0.0182	0.0065	0.0915	0.0184	0.0063	0.0022	0.0018	0.0857	0.0895	0.0105	0.0076	0.0082	0.0226	0.0065	0.0144	0.1892
15	rs75594421	93508031	1.15	0.46334549806667	2.71	1.5899743257468	0.300032801243289	0.0708059500299208	0.1383	0.0627	0.0053	0.0015	0.0165	0.0026	0.0033	0.012	0.1636	0.0127	0.0183	0.0064	0.091	0.0185	0.0062	0.0021	0.0018	0.0858	0.089	0.0105	0.0076	0.0083	0.0227	0.0065	0.0145	0.1895
15	rs6497013	93544053	1.15	0.46334549806667	2.7	1.62894385356865	0.294363601241434	0.0707352835858344	0.1381	0.0629	0.0053	0.0015	0.0166	0.0024	0.0032	0.012	0.1641	0.0128	0.0184	0.0064	0.0906	0.0185	0.0062	0.0021	0.0018	0.0862	0.0884	0.0106	0.0076	0.0084	0.0229	0.0066	0.0146	0.1892
15	rs55738314	93544446	1.15	0.46334549806667	2.66	1.79046711851491	0.292967311016749	0.0689082558075355	0.1381	0.0629	0.0053	0.0015	0.0166	0.0024	0.0032	0.0121	0.1641	0.0128	0.0184	0.0064	0.0902	0.0185	0.0062	0.0021	0.0018	0.0862	0.0884	0.0106	0.0076	0.0084	0.0229	0.0066	0.0146	0.1892
15	rs61756301	93545488	1.15	0.46334549806667	2.63	1.91757534882317	0.294074423434729	0.0696086068536865	0.138	0.0629	0.0053	0.0015	0.0166	0.0024	0.0032	0.0121	0.1641	0.0128	0.0184	0.0064	0.0902	0.0185	0.0062	0.0021	0.0018	0.0862	0.0884	0.0106	0.0076	0.0084	0.0229	0.0066	0.0146	0.1892
15	rs12900461	93552656	1.15	0.46334549806667	2.63	1.91757534882317	0.323992146439638	0.0671011813753681	0.1379	0.063	0.0052	0.0014	0.0167	0.0024	0.0032	0.0121	0.1644	0.0129	0.0184	0.0064	0.0898	0.0185	0.0063	0.002	0.0018	0.0866	0.0881	0.0108	0.0077	0.0085	0.0231	0.0066	0.0146	0.1889
15	rs6497015	93555199	1.15	0.46334549806667	2.61	2.00517432126373	0.335920809404927	0.0636151556926606	0.1376	0.0629	0.0051	0.0014	0.0168	0.0025	0.0032	0.0122	0.1646	0.013	0.0185	0.0063	0.0893	0.0184	0.0063	0.002	0.0018	0.0873	0.0877	0.0109	0.0078	0.0086	0.0232	0.0066	0.0146	0.1887
15	rs7167842	93555250	1.15	0.46334549806667	2.6	2.04983547874889	0.340744757905703	0.0651776141794021	0.1376	0.0628	0.0051	0.0014	0.0168	0.0025	0.0032	0.0122	0.1645	0.013	0.0185	0.0063	0.0893	0.0185	0.0063	0.002	0.0018	0.0873	0.0877	0.0109	0.0078	0.0086	0.0231	0.0066	0.0146	0.1887
15	rs2119010	93555717	1.15	0.46334549806667	2.58	2.14088688606063	0.337991248970774	0.0756067560778512	0.1376	0.0629	0.0051	0.0014	0.0168	0.0025	0.0032	0.0122	0.1644	0.0131	0.0185	0.0063	0.0892	0.0184	0.0063	0.002	0.0018	0.0872	0.0878	0.0109	0.0078	0.0086	0.0232	0.0066	0.0146	0.1887
15	rs56227200	93557954	1.15	0.46334549806667	2.55	2.28180315180346	0.343509853046426	0.0862792547225027	0.1375	0.0629	0.0051	0.0014	0.0168	0.0024	0.0032	0.0122	0.1644	0.0131	0.0185	0.0064	0.0891	0.0184	0.0063	0.0019	0.0018	0.0873	0.0876	0.0109	0.0078	0.0087	0.0232	0.0066	0.0146	0.1888
15	rs12905450	93559335	1.15	0.46334549806667	2.55	2.28180315180346	0.341995441916016	0.0862792547225027	0.1375	0.0629	0.0051	0.0014	0.0168	0.0024	0.0032	0.0122	0.1645	0.0131	0.0185	0.0064	0.089	0.0184	0.0063	0.0019	0.0018	0.0873	0.0875	0.0109	0.0078	0.0087	0.0232	0.0066	0.0147	0.1888
15	rs72647790	93563612	1.14	0.507725131913635	2.55	2.28180315180346	0.382324241521848	0.140987686878883	0.1359	0.0634	0.005	0.0013	0.0175	0.0021	0.0026	0.0131	0.1647	0.0137	0.0183	0.0067	0.0871	0.0192	0.0062	0.0019	0.0017	0.0882	0.0838	0.0112	0.008	0.0093	0.024	0.007	0.0149	0.1901
15	rs964034	93563661	1.14	0.507725131913635	2.55	2.28180315180346	0.383263728912434	0.135479749741166	0.1359	0.0635	0.005	0.0013	0.0175	0.0021	0.0026	0.0131	0.1648	0.0137	0.0183	0.0067	0.0871	0.0192	0.0062	0.0019	0.0017	0.0882	0.0837	0.0112	0.008	0.0093	0.0241	0.007	0.0149	0.1901
15	rs72765615	93563907	1.14	0.507725131913635	2.54	2.32993654496619	0.368860493684317	0.141172662653769	0.136	0.0635	0.005	0.0013	0.0175	0.0021	0.0025	0.0132	0.1646	0.0136	0.0184	0.0067	0.0869	0.0191	0.0062	0.0019	0.0017	0.0885	0.0837	0.0112	0.008	0.0093	0.0241	0.007	0.0148	0.1901
15	rs56189905	93566154	1.14	0.507725131913635	2.54	2.32993654496619	0.316331847479887	0.181991115950317	0.1368	0.0639	0.005	0.0013	0.0176	0.002	0.0025	0.0134	0.1647	0.0137	0.0182	0.0069	0.0862	0.0192	0.0064	0.0018	0.0017	0.0885	0.0837	0.0111	0.008	0.0093	0.0243	0.007	0.0149	0.189
15	rs57742857	93567352	1.14	0.507725131913635	2.55	2.28180315180346	0.292678865031633	0.175253740160843	0.1369	0.0639	0.0051	0.0013	0.0176	0.002	0.0025	0.0134	0.1647	0.0137	0.0182	0.0069	0.0861	0.0192	0.0064	0.0018	0.0017	0.0885	0.0838	0.0111	0.0079	0.0093	0.0243	0.007	0.0148	0.1889
15	rs28558199	93567526	1.14	0.507725131913635	2.55	2.28180315180346	0.29799108959372	0.175153848982638	0.137	0.0639	0.0051	0.0013	0.0176	0.002	0.0024	0.0134	0.1648	0.0137	0.0182	0.0069	0.086	0.0192	0.0064	0.0018	0.0017	0.0885	0.0838	0.0111	0.0079	0.0093	0.0243	0.007	0.0148	0.1889
15	rs4778070	93568008	1.14	0.507725131913635	2.56	2.23425109342477	0.304481889672098	0.184120783360023	0.137	0.0639	0.0051	0.0013	0.0176	0.002	0.0024	0.0134	0.1648	0.0137	0.0181	0.0069	0.086	0.0192	0.0064	0.0018	0.0017	0.0885	0.0838	0.0111	0.0079	0.0093	0.0243	0.007	0.0148	0.1889
15	Affx-36006835	93568825	1.14	0.507725131913635	2.56	2.23425109342477	0.315381074518943	0.186565060719387	0.1371	0.0639	0.0051	0.0013	0.0176	0.002	0.0024	0.0135	0.1648	0.0137	0.0181	0.0069	0.0859	0.0192	0.0063	0.0018	0.0017	0.0885	0.0838	0.0111	0.0079	0.0094	0.0243	0.007	0.0149	0.1888
15	rs1044778	93570786	1.14	0.507725131913635	2.56	2.23425109342477	0.349127464517237	0.180677020444862	0.137	0.0639	0.0051	0.0012	0.0176	0.002	0.0024	0.0135	0.1647	0.0137	0.0181	0.0068	0.0858	0.0193	0.0063	0.0018	0.0017	0.0886	0.0839	0.0111	0.008	0.0095	0.0243	0.007	0.015	0.1887
15	rs76775188	93572843	1.14	0.507725131913635	2.57	2.18727935233789	0.414114278595016	0.207247956042958	0.1371	0.064	0.0051	0.0012	0.0176	0.0021	0.0024	0.0138	0.1645	0.0136	0.0181	0.0069	0.0856	0.0194	0.0062	0.0018	0.0017	0.0887	0.0837	0.0111	0.008	0.0097	0.0242	0.007	0.0151	0.1885
15	rs10852186	93573633	1.14	0.507725131913635	2.57	2.18727935233789	0.437607426709616	0.212664790837299	0.1371	0.0641	0.0051	0.0012	0.0177	0.0021	0.0024	0.0139	0.1645	0.0136	0.0181	0.0069	0.0855	0.0194	0.0062	0.0018	0.0017	0.0888	0.0835	0.0111	0.008	0.0098	0.0241	0.007	0.0151	0.1884
15	rs80123182	93577365	1.14	0.507725131913635	2.61	2.00517432126373	1.14914461587198	0.321410030597758	0.1365	0.0639	0.0048	0.0012	0.0183	0.0022	0.0024	0.0149	0.1644	0.0138	0.0179	0.0076	0.0836	0.0195	0.0062	0.0018	0.0017	0.0914	0.0803	0.0112	0.0081	0.0113	0.024	0.0072	0.0155	0.1872
15	rs1978877	93577383	1.14	0.507725131913635	2.62	1.96108800414928	1.14723956914653	0.321045980633058	0.1364	0.0639	0.0048	0.0012	0.0184	0.0022	0.0024	0.015	0.1645	0.0138	0.0179	0.0076	0.0836	0.0195	0.0062	0.0018	0.0017	0.0914	0.0803	0.0112	0.0081	0.0113	0.024	0.0072	0.0155	0.1872
15	rs10744972	93579670	1.14	0.507725131913635	2.61	2.00517432126373	1.11011740827374	0.393835344808944	0.1359	0.0644	0.0048	0.0013	0.0186	0.0022	0.0025	0.0153	0.164	0.0141	0.018	0.0076	0.0835	0.0196	0.0061	0.0018	0.0017	0.0926	0.0795	0.011	0.0079	0.0111	0.0236	0.0077	0.0156	0.1864
15	rs28750346	93580256	1.13	0.554827224596281	2.61	2.00517432126373	2.4007527458394	0.528509301211214	0.1353	0.0644	0.0048	0.0013	0.0187	0.0022	0.0025	0.0153	0.1638	0.014	0.0181	0.0077	0.0836	0.0197	0.0062	0.0017	0.0017	0.0924	0.0794	0.0109	0.008	0.0127	0.0236	0.0078	0.0155	0.1856
15	rs117797867	93581663	1.14	0.507725131913635	2.62	1.96108800414928	2.33378034143329	0.543291206660004	0.1352	0.0646	0.0048	0.0013	0.0187	0.0023	0.0025	0.0153	0.1642	0.0142	0.0182	0.0077	0.0835	0.0198	0.0062	0.0018	0.0017	0.0923	0.0791	0.011	0.0079	0.0125	0.0233	0.0078	0.0155	0.1854
15	rs117971331	93581743	1.14	0.507725131913635	2.63	1.91757534882317	2.23981811848128	0.531151413016534	0.1352	0.0646	0.0048	0.0013	0.0187	0.0023	0.0025	0.0153	0.1652	0.0142	0.0182	0.0077	0.0837	0.0199	0.0062	0.0018	0.0017	0.0927	0.079	0.011	0.0078	0.0125	0.0233	0.0078	0.0155	0.1842
15	rs112641010	93582100	1.14	0.507725131913635	2.64	1.87463514709589	2.16042261836823	0.541752536685539	0.1352	0.0647	0.0048	0.0013	0.0188	0.0023	0.0024	0.0153	0.1655	0.0143	0.0182	0.0077	0.0836	0.0199	0.0062	0.0018	0.0017	0.0926	0.0788	0.011	0.0078	0.0124	0.0233	0.0078	0.0156	0.1841
15	rs118101314	93583030	1.14	0.507725131913635	2.64	1.87463514709589	2.01637864994099	0.604115205272134	0.135	0.0649	0.0047	0.0013	0.0188	0.0023	0.0024	0.0153	0.166	0.0145	0.0184	0.0077	0.0835	0.0201	0.0063	0.0018	0.0017	0.0925	0.0783	0.011	0.0076	0.0121	0.0232	0.0078	0.0156	0.1838
15	rs78733205	93583547	1.13	0.554827224596281	2.64	1.87463514709589	1.96229488739375	0.660563543800611	0.1348	0.0651	0.0047	0.0013	0.0188	0.0023	0.0024	0.0153	0.1663	0.0147	0.0184	0.0077	0.0834	0.0202	0.0064	0.0018	0.0017	0.0924	0.0781	0.0111	0.0076	0.0119	0.0232	0.0078	0.0157	0.1837
15	rs56866392	93583962	1.13	0.554827224596281	2.64	1.87463514709589	2.13450574145007	0.673051813858281	0.1346	0.0652	0.0047	0.0013	0.0188	0.0023	0.0024	0.0153	0.1666	0.0148	0.0186	0.0077	0.0833	0.0203	0.0063	0.0018	0.0017	0.0924	0.078	0.0111	0.0075	0.012	0.0231	0.0078	0.0158	0.1834
15	rs11631821	93584043	1.13	0.554827224596281	2.64	1.87463514709589	2.13609417835099	0.678062028939665	0.1346	0.0653	0.0047	0.0013	0.0188	0.0023	0.0024	0.0154	0.1665	0.0148	0.0186	0.0077	0.0833	0.0204	0.0063	0.0018	0.0017	0.0924	0.078	0.0111	0.0075	0.012	0.0231	0.0078	0.0158	0.1834
15	rs4778075	93584422	1.13	0.554827224596281	2.64	1.87463514709589	2.11796371932718	0.667168315266251	0.1348	0.0656	0.0046	0.0013	0.0188	0.0023	0.0024	0.0154	0.1663	0.0147	0.0186	0.0077	0.0837	0.0204	0.0062	0.0018	0.0017	0.0921	0.0777	0.011	0.0075	0.012	0.0232	0.0077	0.0157	0.1835
15	rs74245341	93585096	1.13	0.554827224596281	2.65	1.83226616032001	2.07611977288936	0.752534347445647	0.1349	0.0663	0.0046	0.0013	0.019	0.0022	0.0025	0.0155	0.1664	0.0147	0.0189	0.008	0.0835	0.0207	0.0063	0.0018	0.0018	0.0916	0.0771	0.0109	0.0075	0.0119	0.0232	0.0078	0.0156	0.1831
15	rs12438714	93585975	1.13	0.554827224596281	2.63	1.91757534882317	2.02016507862016	0.83096374337639	0.1352	0.0661	0.0048	0.0014	0.0192	0.0022	0.0025	0.0155	0.1665	0.0146	0.019	0.0081	0.0839	0.021	0.0063	0.0016	0.0018	0.0911	0.0768	0.0108	0.0074	0.0118	0.023	0.0078	0.0155	0.1832
15	rs1969589	93588030	1.12	0.604706511137083	2.63	1.91757534882317	1.82701794360975	0.903597322956039	0.1365	0.0659	0.0048	0.0014	0.0194	0.0021	0.0025	0.0148	0.1669	0.0144	0.0191	0.008	0.0837	0.0212	0.0065	0.0016	0.0019	0.0919	0.0761	0.0106	0.0073	0.0115	0.0229	0.008	0.0154	0.1825
15	rs1534781	93589401	1.12	0.604706511137083	2.63	1.91757534882317	1.62141373657762	0.867979868227049	0.1375	0.0656	0.005	0.0015	0.0196	0.002	0.0026	0.0144	0.1672	0.0143	0.0191	0.008	0.0835	0.0213	0.0068	0.0016	0.0019	0.0932	0.0752	0.0105	0.0072	0.0112	0.0226	0.0083	0.015	0.1818
15	rs2091636	93589502	1.12	0.604706511137083	2.63	1.91757534882317	1.57886641005212	0.88762719579107	0.1375	0.0655	0.005	0.0015	0.0196	0.002	0.0026	0.0144	0.1673	0.0143	0.0191	0.008	0.0834	0.0212	0.0068	0.0016	0.0019	0.0931	0.0753	0.0105	0.0072	0.0111	0.0226	0.0083	0.015	0.1819
15	rs1881841	93589837	1.12	0.604706511137083	2.62	1.96108800414928	1.49249741996096	0.94851939478216	0.1376	0.0653	0.005	0.0015	0.0196	0.002	0.0027	0.0147	0.167	0.0142	0.0191	0.008	0.0835	0.0212	0.007	0.0016	0.0019	0.0928	0.0754	0.0106	0.0072	0.011	0.0224	0.0083	0.015	0.1818
15	rs16947388	93591893	1.1	0.712999886098274	2.62	1.96108800414928	1.70371392862979	1.08965321671563	0.1386	0.0638	0.0054	0.0016	0.0196	0.0021	0.0029	0.0151	0.1669	0.0141	0.0194	0.0081	0.0796	0.0212	0.0082	0.0018	0.0019	0.0956	0.0751	0.0116	0.0072	0.011	0.0227	0.0088	0.0154	0.1792
15	rs11636816	93592577	1.1	0.712999886098274	2.62	1.96108800414928	1.67584182661837	1.09404613819163	0.1388	0.0632	0.0055	0.0017	0.0197	0.0021	0.0029	0.0159	0.1659	0.014	0.0195	0.008	0.0786	0.0212	0.0084	0.0019	0.0019	0.096	0.0751	0.0118	0.0073	0.0109	0.0229	0.0088	0.0155	0.179
15	rs28466568	93592932	1.1	0.712999886098274	2.62	1.96108800414928	1.70213788896131	1.05753967813739	0.1386	0.0629	0.0056	0.0017	0.0196	0.0022	0.003	0.0162	0.1658	0.014	0.0196	0.008	0.0783	0.0212	0.0085	0.0019	0.002	0.0963	0.0749	0.0119	0.0073	0.0108	0.023	0.0089	0.0154	0.179
15	rs74494854	93594226	1.09	0.771508143262462	2.63	1.91757534882317	1.68138235202454	1.00154332015571	0.1389	0.0623	0.0057	0.0018	0.0193	0.0022	0.003	0.0165	0.1664	0.0141	0.0198	0.0081	0.0778	0.0215	0.0086	0.0019	0.002	0.0959	0.075	0.0121	0.0074	0.0104	0.0228	0.0087	0.0151	0.1796
15	rs1997382	93595855	1.09	0.771508143262462	2.62	1.96108800414928	1.64792483676248	0.974403738947633	0.1391	0.0619	0.0062	0.0018	0.0192	0.0022	0.003	0.0166	0.1666	0.0139	0.0199	0.0081	0.0775	0.0216	0.0086	0.0018	0.0021	0.0957	0.0749	0.0122	0.0074	0.0103	0.0226	0.0086	0.015	0.1798
15	rs28671257	93599637	1.08	0.832982220188166	2.62	1.96108800414928	2.01259459189627	0.924979540699004	0.1392	0.0612	0.0064	0.0018	0.0192	0.0022	0.0031	0.0169	0.1674	0.0134	0.0199	0.0081	0.0764	0.0222	0.0088	0.0018	0.0021	0.096	0.075	0.0125	0.0077	0.0102	0.0223	0.0087	0.0143	0.18
15	rs114708433	93601573	1.08	0.832982220188166	2.62	1.96108800414928	1.90433813407445	0.862538315704006	0.1392	0.061	0.0065	0.0019	0.019	0.0021	0.0031	0.0169	0.1671	0.0135	0.0198	0.0081	0.0759	0.0222	0.0087	0.0018	0.0022	0.0962	0.0754	0.0126	0.0078	0.01	0.0226	0.0086	0.0141	0.1802
15	rs117449975	93602035	1.08	0.832982220188166	2.62	1.96108800414928	1.93785517105446	0.836363516349476	0.1393	0.061	0.0065	0.0019	0.019	0.0021	0.0031	0.0169	0.1674	0.0134	0.0198	0.0081	0.0759	0.0222	0.0087	0.0018	0.0022	0.0963	0.075	0.0126	0.0078	0.01	0.0227	0.0086	0.0141	0.1804
15	rs4778081	93603608	1.08	0.832982220188166	2.62	1.96108800414928	1.89680781587517	0.789558340107016	0.1393	0.0609	0.0065	0.0019	0.0189	0.0021	0.0031	0.0169	0.1673	0.0135	0.0198	0.0081	0.0756	0.0223	0.0087	0.0018	0.0023	0.0964	0.075	0.0126	0.0079	0.0099	0.0228	0.0086	0.014	0.1805
15	rs4778084	93603862	1.08	0.832982220188166	2.63	1.91757534882317	1.91242538312403	0.830809571601255	0.1393	0.061	0.0065	0.0019	0.0189	0.0021	0.0031	0.0168	0.1673	0.0135	0.0199	0.0082	0.0753	0.0222	0.0087	0.0018	0.0023	0.0962	0.0749	0.0126	0.0079	0.0099	0.0229	0.0086	0.0143	0.1805
15	rs35394170	93605969	1.08	0.832982220188166	2.63	1.91757534882317	1.97809210816251	0.873272662382084	0.1393	0.0609	0.0066	0.0019	0.0188	0.0021	0.0031	0.0168	0.1672	0.0135	0.0199	0.0082	0.0753	0.0223	0.0088	0.0018	0.0023	0.0964	0.0747	0.0127	0.008	0.0099	0.023	0.0086	0.0143	0.1804
15	rs11636323	93606886	1.08	0.832982220188166	2.63	1.91757534882317	2.00236728481768	0.879975902467497	0.1392	0.0608	0.0066	0.0019	0.0188	0.0021	0.0031	0.0168	0.1672	0.0135	0.0199	0.0082	0.0753	0.0224	0.0088	0.0018	0.0023	0.0965	0.0747	0.0127	0.008	0.0098	0.023	0.0086	0.0143	0.1804
15	rs4778090	93609617	1.07	0.897462410887183	2.63	1.91757534882317	2.07297293163876	0.858500585268316	0.1391	0.0606	0.0066	0.0019	0.0187	0.0021	0.003	0.0168	0.1672	0.0133	0.0198	0.0082	0.0752	0.0224	0.0088	0.0018	0.0022	0.0976	0.0745	0.0127	0.008	0.0097	0.0229	0.0085	0.0143	0.1805
15	rs79612270	93611520	1.07	0.897462410887183	2.62	1.96108800414928	2.17068104667485	0.891223258530189	0.1389	0.0605	0.0066	0.0019	0.0186	0.0021	0.003	0.0168	0.1672	0.0133	0.0198	0.0082	0.0752	0.0225	0.0088	0.0017	0.0022	0.0979	0.0743	0.0128	0.0081	0.0097	0.0229	0.0085	0.0143	0.1806
15	rs148912324	93616447	1.07	0.897462410887183	2.62	1.96108800414928	2.37628708595363	0.906107652665775	0.1385	0.0604	0.0066	0.0018	0.0185	0.0021	0.003	0.0169	0.1671	0.0134	0.0197	0.0081	0.0752	0.0226	0.0088	0.0017	0.0022	0.0986	0.0737	0.0129	0.0083	0.0098	0.023	0.0085	0.0144	0.1807
15	rs77842623	93616785	1.07	0.897462410887183	2.62	1.96108800414928	2.39356952608838	0.868291026296158	0.1384	0.0603	0.0064	0.0018	0.0185	0.0021	0.003	0.017	0.1671	0.0134	0.0197	0.0081	0.0752	0.0226	0.0088	0.0017	0.0022	0.0986	0.0738	0.013	0.0083	0.0098	0.023	0.0085	0.0145	0.1808
15	rs55816698	93616933	1.07	0.897462410887183	2.62	1.96108800414928	2.39769021575805	0.847804091077543	0.1384	0.0603	0.0064	0.0018	0.0185	0.0021	0.003	0.017	0.1671	0.0134	0.0197	0.0081	0.0753	0.0225	0.0088	0.0017	0.0022	0.0986	0.0738	0.013	0.0083	0.0098	0.023	0.0085	0.0145	0.1809
15	rs4598860	93616975	1.07	0.897462410887183	2.61	2.00517432126373	2.32327924486611	0.84068857903978	0.1384	0.0603	0.0064	0.0018	0.0185	0.0021	0.003	0.017	0.1671	0.0134	0.0197	0.0081	0.0753	0.0224	0.0088	0.0017	0.0022	0.0986	0.0739	0.013	0.0083	0.0098	0.023	0.0085	0.0145	0.1808
15	rs10153038	93617995	1.07	0.897462410887183	2.6	2.04983547874889	2.32992818895998	0.855862645191162	0.1384	0.0601	0.0064	0.0018	0.0185	0.0021	0.003	0.0169	0.1671	0.0134	0.0197	0.0081	0.0755	0.0225	0.0088	0.0017	0.0022	0.0985	0.0739	0.013	0.0084	0.0098	0.0231	0.0085	0.0144	0.1811
15	rs77467660	93619271	1.08	0.832982220188166	2.59	2.09507262640648	2.25146666523239	0.762359664091457	0.1371	0.0598	0.0064	0.0018	0.0183	0.0022	0.0029	0.0166	0.1666	0.0133	0.0196	0.0081	0.0767	0.0228	0.0086	0.0019	0.0021	0.0979	0.0741	0.0129	0.0085	0.0098	0.0231	0.0084	0.0139	0.1831
15	rs35864810	93619712	1.08	0.832982220188166	2.6	2.04983547874889	2.22611862494733	0.752987212576221	0.1365	0.0597	0.0064	0.0018	0.0183	0.0022	0.0028	0.0164	0.1665	0.0134	0.0196	0.0081	0.0771	0.0229	0.0086	0.0019	0.0021	0.0978	0.0743	0.0128	0.0086	0.0098	0.0231	0.0084	0.0138	0.1837
15	rs28742136	93619788	1.08	0.832982220188166	2.61	2.00517432126373	2.22841916322997	0.772516109531515	0.1364	0.0597	0.0064	0.0018	0.0183	0.0022	0.0028	0.0164	0.1665	0.0134	0.0196	0.0081	0.0771	0.0229	0.0086	0.0019	0.0021	0.0977	0.0743	0.0128	0.0086	0.0098	0.0231	0.0084	0.0138	0.1837
15	rs77535466	93622457	1.08	0.832982220188166	2.61	2.00517432126373	2.3137247250449	0.838371003166023	0.1382	0.0575	0.0065	0.0018	0.0181	0.0022	0.0027	0.016	0.1651	0.0136	0.0202	0.0079	0.0783	0.0224	0.0087	0.0021	0.0021	0.099	0.074	0.0124	0.0087	0.01	0.0233	0.0085	0.0136	0.1834
15	rs11637013	93623183	1.07	0.897462410887183	2.59	2.09507262640648	2.33506484212505	0.769329621616871	0.1386	0.057	0.0065	0.0018	0.018	0.0023	0.0028	0.0158	0.1648	0.0137	0.0204	0.0079	0.0786	0.0223	0.0087	0.0022	0.0021	0.0993	0.0739	0.0124	0.0087	0.0101	0.0234	0.0086	0.0136	0.1833
15	rs72767240	93624680	1.07	0.897462410887183	2.57	2.18727935233789	1.88874310770443	0.660563543800611	0.1401	0.0564	0.0066	0.0018	0.0178	0.0025	0.0029	0.0154	0.1634	0.0137	0.0207	0.008	0.0805	0.0212	0.0089	0.0023	0.002	0.1003	0.0742	0.0122	0.0084	0.0097	0.0229	0.0087	0.0135	0.1824
15	rs1534780	93625213	1.06	0.964986553882562	2.57	2.18727935233789	1.85313825937294	0.639676185164152	0.1407	0.0563	0.0067	0.0017	0.0177	0.0026	0.003	0.0153	0.1626	0.0137	0.0209	0.008	0.0811	0.0211	0.009	0.0024	0.002	0.1007	0.0743	0.0121	0.0083	0.0095	0.0227	0.0087	0.0135	0.182
15	rs35687038	93625509	1.06	0.964986553882562	2.56	2.23425109342477	1.8895054845101	0.659244400901083	0.1406	0.0561	0.0067	0.0017	0.0177	0.0026	0.003	0.0153	0.1624	0.0137	0.021	0.008	0.0811	0.0211	0.009	0.0024	0.002	0.1008	0.0745	0.0123	0.0082	0.0096	0.0227	0.0087	0.0135	0.1819
15	rs59160130	93625916	1.06	0.964986553882562	2.56	2.23425109342477	1.98440074999667	0.657486487227537	0.1406	0.0558	0.0068	0.0017	0.0177	0.0026	0.003	0.0153	0.162	0.0137	0.0211	0.0081	0.081	0.021	0.0091	0.0024	0.002	0.1009	0.0747	0.0124	0.0082	0.0097	0.0227	0.0087	0.0135	0.1816
15	rs4566103	93635765	1.04	1.10930661634754	2.57	2.18727935233789	2.91739742635414	0.670696999153414	0.1401	0.0549	0.0068	0.0019	0.0177	0.0029	0.0036	0.0151	0.1601	0.0136	0.0218	0.0082	0.0804	0.0208	0.0105	0.0027	0.0024	0.1023	0.0751	0.0131	0.0081	0.0101	0.0227	0.0089	0.0134	0.1795
15	rs7162381	93636440	1.04	1.10930661634754	2.57	2.18727935233789	2.84428026669895	0.639239658562391	0.1402	0.055	0.0068	0.0019	0.0178	0.0029	0.0036	0.0151	0.1597	0.0136	0.0218	0.0081	0.0803	0.0208	0.0104	0.0028	0.0024	0.1025	0.0755	0.0131	0.0081	0.0101	0.0227	0.0089	0.0135	0.1791
15	rs7168353	93638401	1.04	1.10930661634754	2.57	2.18727935233789	2.68373195182314	0.535608696136797	0.1405	0.0548	0.0069	0.002	0.0177	0.003	0.0038	0.0147	0.1602	0.0136	0.0217	0.0082	0.0801	0.0207	0.0104	0.0031	0.0025	0.1027	0.0754	0.0132	0.0081	0.01	0.0227	0.009	0.0135	0.1785
15	rs8023622	93643745	1.04	1.10930661634754	2.57	2.18727935233789	2.78453296486573	0.51038310376115	0.1405	0.0546	0.0069	0.0023	0.0177	0.0031	0.0039	0.0147	0.1599	0.0136	0.0216	0.0084	0.0799	0.0208	0.0108	0.0033	0.0026	0.102	0.0755	0.0132	0.0082	0.0099	0.0226	0.009	0.0133	0.1787
15	rs12440409	93645548	1.04	1.10930661634754	2.57	2.18727935233789	2.78354655748006	0.488327532078867	0.1404	0.0545	0.0068	0.0023	0.0176	0.0031	0.004	0.0146	0.1597	0.0136	0.0216	0.0084	0.08	0.0207	0.0108	0.0033	0.0026	0.1019	0.0756	0.0131	0.0086	0.0099	0.0226	0.009	0.0133	0.1787
15	rs4545762	93652683	1.03	1.18616718476217	2.57	2.18727935233789	2.99370391518987	0.496107567559086	0.1406	0.0543	0.0067	0.0024	0.0182	0.0036	0.0042	0.0148	0.1586	0.0134	0.0217	0.0085	0.0796	0.0206	0.011	0.0034	0.0027	0.1015	0.0756	0.0134	0.0086	0.01	0.0222	0.0093	0.0134	0.1783
15	rs6497022	93652822	1.03	1.18616718476217	2.57	2.18727935233789	2.86850860862996	0.526842296254558	0.1406	0.0542	0.0071	0.0025	0.0182	0.0037	0.0042	0.0148	0.1585	0.0134	0.0217	0.0086	0.0791	0.0206	0.0111	0.0034	0.0027	0.1013	0.076	0.0134	0.0086	0.01	0.0222	0.0094	0.0134	0.1781
15	rs4395027	93653280	1.03	1.18616718476217	2.58	2.14088688606063	2.9370461264426	0.513002198907397	0.1403	0.0537	0.0073	0.0026	0.0183	0.0038	0.0045	0.015	0.1581	0.0133	0.0216	0.0084	0.0792	0.0204	0.0113	0.0035	0.0029	0.101	0.0761	0.0135	0.0088	0.01	0.022	0.0094	0.0135	0.1782
15	rs4396487	93653395	1.03	1.18616718476217	2.58	2.14088688606063	2.85669743526196	0.488055122055751	0.1406	0.0534	0.0073	0.0026	0.0184	0.0039	0.0045	0.015	0.1579	0.0132	0.0216	0.0085	0.0797	0.0203	0.0114	0.0036	0.003	0.1005	0.0761	0.0135	0.0089	0.0099	0.0215	0.0093	0.0135	0.1782
15	rs74029259	93654216	1.03	1.18616718476217	2.62	1.96108800414928	2.5932333291444	0.537561667490423	0.1409	0.0513	0.0076	0.0032	0.0185	0.0042	0.005	0.0152	0.1577	0.0129	0.0216	0.0086	0.0795	0.0195	0.0118	0.0041	0.0036	0.1005	0.0769	0.013	0.0086	0.0106	0.0215	0.0093	0.0142	0.1768
15	rs8025252	93654673	1.02	1.26620126232677	2.62	1.96108800414928	2.38357145428561	0.458332725394307	0.1405	0.0506	0.0076	0.0037	0.0185	0.0047	0.0054	0.0154	0.1568	0.0131	0.0215	0.0084	0.0797	0.019	0.012	0.0046	0.0041	0.1	0.0774	0.013	0.0085	0.0109	0.0216	0.0093	0.0146	0.1757
15	rs62045521	93654903	1.01	1.34943643539615	2.62	1.96108800414928	2.40393436919374	0.54301136817951	0.1393	0.0507	0.008	0.0039	0.0184	0.0052	0.0059	0.0154	0.1558	0.013	0.0214	0.0084	0.0802	0.0187	0.0121	0.0051	0.0045	0.0992	0.0769	0.0134	0.0085	0.011	0.0218	0.0099	0.0151	0.1743
15	rs4603511	93655048	1.01	1.34943643539615	2.6	2.04983547874889	2.31290967719316	0.567064772139373	0.1392	0.0506	0.0081	0.004	0.0183	0.0054	0.0061	0.0153	0.1553	0.0129	0.0214	0.0085	0.0825	0.0185	0.0122	0.0053	0.0047	0.0988	0.0772	0.0134	0.0087	0.0111	0.0219	0.0098	0.0152	0.1721
15	rs28708656	93655850	1	1.43589860781958	2.58	2.14088688606063	2.07567012753396	0.513140139810869	0.1385	0.0508	0.0082	0.0042	0.0184	0.0057	0.0064	0.015	0.1553	0.0131	0.0213	0.0083	0.0832	0.018	0.0123	0.0054	0.0049	0.0967	0.078	0.0132	0.009	0.0111	0.0224	0.0098	0.0155	0.1716
15	rs34716886	93657091	1	1.43589860781958	2.58	2.14088688606063	1.94874120309699	0.435440935232717	0.1383	0.0509	0.0083	0.0043	0.0184	0.0058	0.0065	0.015	0.1551	0.0132	0.0211	0.0082	0.0831	0.0178	0.0123	0.0055	0.0051	0.0964	0.078	0.0132	0.0091	0.0111	0.0227	0.0097	0.0156	0.1712
15	rs56679965	93657838	1	1.43589860781958	2.58	2.14088688606063	1.85205638920809	0.423194769970787	0.138	0.051	0.0083	0.0043	0.0184	0.0058	0.0065	0.015	0.1551	0.0133	0.0211	0.0083	0.0831	0.0178	0.0124	0.0055	0.0051	0.0964	0.0781	0.0132	0.0092	0.0111	0.023	0.0098	0.0156	0.171
15	rs116981275	93659900	1	1.43589860781958	2.53	2.37865226610881	1.70287331031796	0.388187290811279	0.1379	0.0515	0.0083	0.0043	0.0184	0.0059	0.0068	0.0149	0.1551	0.0133	0.0211	0.0083	0.0832	0.0178	0.012	0.0055	0.0053	0.096	0.0781	0.0131	0.0092	0.011	0.023	0.0097	0.0157	0.1708
15	rs7163594	93661172	1	1.43589860781958	2.53	2.37865226610881	1.66342534967299	0.407274209569924	0.1378	0.0516	0.0084	0.0043	0.0185	0.0059	0.0068	0.0149	0.155	0.0134	0.0211	0.0083	0.0832	0.0177	0.012	0.0055	0.0053	0.0959	0.0782	0.0131	0.0092	0.011	0.023	0.0097	0.0157	0.1707
15	rs74619562	93664857	1	1.43589860781958	2.52	2.42795128480415	1.28373231173912	0.427529428911454	0.1372	0.0521	0.0086	0.0045	0.0184	0.0065	0.0072	0.0149	0.154	0.0134	0.0207	0.0085	0.0828	0.0176	0.0117	0.0055	0.0054	0.096	0.0794	0.0126	0.0097	0.0111	0.0228	0.0096	0.0162	0.1696
15	rs16947471	93666491	1	1.43589860781958	2.52	2.42795128480415	1.23399743130883	0.456190216880892	0.137	0.0521	0.0087	0.0046	0.0184	0.0066	0.0072	0.0149	0.1538	0.0134	0.0206	0.0086	0.0829	0.0177	0.0116	0.0056	0.0054	0.0958	0.0798	0.0126	0.0098	0.0111	0.0229	0.0096	0.0163	0.1695
15	rs77005736	93671180	0.99	1.52561210963291	2.52	2.42795128480415	1.24717994557624	0.47394408295837	0.1362	0.0521	0.0089	0.0048	0.0183	0.007	0.0081	0.0148	0.1514	0.0137	0.0202	0.009	0.0843	0.0174	0.0118	0.0057	0.0057	0.0948	0.0815	0.0119	0.0102	0.0108	0.0232	0.0095	0.0164	0.168
15	rs11636203	93671582	0.99	1.52561210963291	2.52	2.42795128480415	1.27587913939417	0.510658638323259	0.1357	0.0521	0.0089	0.0049	0.0183	0.0071	0.0081	0.0148	0.1512	0.0137	0.0202	0.009	0.0843	0.0174	0.0119	0.006	0.0059	0.0948	0.0816	0.0119	0.0103	0.0108	0.0233	0.0095	0.0166	0.168
15	rs11858136	93673355	0.98	1.61859979960807	2.52	2.42795128480415	1.06809966160607	0.46921939749277	0.1348	0.0523	0.0088	0.005	0.0181	0.0072	0.0084	0.0149	0.1506	0.014	0.02	0.009	0.0847	0.0173	0.0116	0.0062	0.0061	0.0949	0.0821	0.0117	0.0104	0.0107	0.0235	0.0094	0.0167	0.1674
15	rs4778107	93673739	0.98	1.61859979960807	2.52	2.42795128480415	1.07905218488238	0.501997457561593	0.1345	0.0523	0.0088	0.0051	0.0181	0.0073	0.0084	0.015	0.1505	0.0141	0.0199	0.0091	0.0847	0.0173	0.0116	0.0063	0.0062	0.095	0.0821	0.0117	0.0104	0.0107	0.0236	0.0093	0.0168	0.1673
15	rs11638570	93674985	0.98	1.61859979960807	2.52	2.42795128480415	1.15086930138765	0.631394078410525	0.1337	0.0524	0.0088	0.0053	0.018	0.0074	0.0087	0.0151	0.1498	0.0143	0.0198	0.0092	0.0849	0.0173	0.0116	0.0065	0.0064	0.0948	0.0822	0.0115	0.0105	0.0108	0.024	0.0093	0.017	0.1668
15	rs75216707	93675437	0.98	1.61859979960807	2.52	2.42795128480415	1.15014299395866	0.619379523743221	0.1335	0.0525	0.0088	0.0053	0.0181	0.0074	0.0087	0.0151	0.1494	0.0144	0.0199	0.0092	0.0851	0.0175	0.0117	0.0065	0.0064	0.0947	0.0821	0.0115	0.0105	0.0108	0.0241	0.0093	0.017	0.1669
15	rs11852699	93679891	0.97	1.7148831617518	2.52	2.42795128480415	1.1488723901634	0.760694973323676	0.1323	0.0526	0.0087	0.0055	0.018	0.0074	0.0089	0.0152	0.1485	0.0148	0.0198	0.0094	0.0856	0.0174	0.0117	0.0068	0.0066	0.0948	0.0822	0.0113	0.0105	0.0108	0.0244	0.0093	0.0172	0.1666
15	rs10459680	93681470	0.97	1.7148831617518	2.53	2.37865226610881	1.12645646753909	0.745296606577672	0.132	0.0525	0.0087	0.0055	0.0179	0.0074	0.0089	0.0153	0.148	0.0149	0.0196	0.0094	0.0859	0.0173	0.0116	0.0068	0.0066	0.0948	0.0824	0.0112	0.0105	0.0108	0.0244	0.0093	0.0172	0.1672
15	rs6497028	93682509	0.97	1.7148831617518	2.53	2.37865226610881	1.00514023758737	0.738675490403323	0.1317	0.0525	0.0087	0.0056	0.018	0.0074	0.0089	0.0153	0.1478	0.0149	0.0196	0.0095	0.0857	0.0173	0.0116	0.0068	0.0066	0.0947	0.0825	0.0112	0.0105	0.0109	0.0244	0.0094	0.0172	0.1671
15	rs28593692	93684493	0.97	1.7148831617518	2.55	2.28180315180346	0.954417928758972	0.713664701455972	0.1316	0.0526	0.0087	0.0056	0.018	0.0074	0.0089	0.0153	0.1478	0.0148	0.0196	0.0095	0.0857	0.0173	0.0116	0.0068	0.0066	0.0945	0.0824	0.0113	0.0105	0.0109	0.0244	0.0095	0.0172	0.1672
15	rs72749974	93685164	0.97	1.7148831617518	2.55	2.28180315180346	0.788513154285289	0.733568077595156	0.1307	0.0528	0.0088	0.0057	0.0182	0.0074	0.0089	0.0154	0.1483	0.0148	0.0196	0.0097	0.0857	0.0174	0.0116	0.0069	0.0066	0.0946	0.0823	0.0112	0.0107	0.0109	0.025	0.0095	0.0172	0.1663
15	rs12438765	93688474	0.96	1.81448239590599	2.55	2.28180315180346	0.573168512668728	0.858500585268316	0.1276	0.0529	0.0089	0.0059	0.0185	0.0076	0.0091	0.016	0.1476	0.0151	0.0195	0.0101	0.0862	0.0174	0.0112	0.0071	0.0068	0.0946	0.0819	0.0112	0.0106	0.0107	0.0253	0.0098	0.0172	0.167
15	rs7178863	93689803	0.95	1.91741650264711	2.55	2.28180315180346	0.675609023475623	1.01982287752522	0.1261	0.0531	0.0089	0.006	0.0186	0.0078	0.0093	0.0163	0.1473	0.0152	0.0195	0.0103	0.0862	0.0173	0.0111	0.0073	0.0069	0.0945	0.0818	0.0112	0.0106	0.0107	0.0256	0.0099	0.0175	0.1671
15	rs7173996	93690120	0.95	1.91741650264711	2.55	2.28180315180346	0.665344455406882	1.05301294765944	0.1252	0.0525	0.0089	0.0062	0.0187	0.0078	0.0094	0.0164	0.1472	0.0152	0.0195	0.0104	0.0858	0.0174	0.0113	0.0073	0.007	0.0947	0.0816	0.0112	0.0107	0.0107	0.0257	0.01	0.0176	0.1675
15	rs7181117	93691220	0.95	1.91741650264711	2.56	2.23425109342477	0.605466717311101	1.22496563104221	0.1242	0.0519	0.0091	0.0064	0.019	0.0079	0.0095	0.0164	0.146	0.0153	0.0195	0.0108	0.0861	0.0174	0.0116	0.0078	0.0071	0.0954	0.0823	0.0111	0.0104	0.0107	0.0254	0.0101	0.0175	0.167
15	rs73464576	93694030	0.95	1.91741650264711	2.59	2.09507262640648	0.848881731358434	1.42885793427914	0.1221	0.0521	0.0094	0.0064	0.0189	0.008	0.0098	0.0168	0.1454	0.0156	0.0195	0.0114	0.0858	0.0176	0.0119	0.0079	0.007	0.0962	0.0827	0.0113	0.0103	0.0106	0.0251	0.0102	0.0175	0.166
15	rs11633509	93696464	0.95	1.91741650264711	2.61	2.00517432126373	0.866675007614678	1.60370900568457	0.1208	0.0523	0.0096	0.0065	0.0189	0.008	0.0098	0.0171	0.1454	0.0158	0.0195	0.012	0.0858	0.0177	0.012	0.0081	0.0071	0.0963	0.0823	0.0114	0.0103	0.0107	0.025	0.0106	0.0174	0.1653
15	rs4777776	93696651	0.94	2.02370336271461	2.61	2.00517432126373	0.846638585311876	1.69630406669651	0.1204	0.0521	0.0096	0.0065	0.0189	0.0081	0.0098	0.0172	0.1454	0.0158	0.0195	0.0121	0.0858	0.0177	0.012	0.0078	0.0071	0.0961	0.0823	0.0114	0.0103	0.0108	0.0251	0.011	0.0174	0.1655
15	rs4777622	93701978	0.95	1.91741650264711	2.63	1.91757534882317	0.714466729116125	1.48598410404779	0.1202	0.0524	0.0098	0.0065	0.019	0.0079	0.0096	0.0173	0.1445	0.0157	0.0194	0.0126	0.0864	0.0178	0.012	0.0078	0.0071	0.0969	0.0824	0.0114	0.01	0.0108	0.0248	0.0111	0.0174	0.1643
15	rs35492118	93702077	0.95	1.91741650264711	2.63	1.91757534882317	0.716848312040296	1.45686282888743	0.1204	0.0525	0.0098	0.0065	0.019	0.008	0.0096	0.0182	0.1444	0.0158	0.0194	0.0125	0.0864	0.0177	0.0119	0.0078	0.0071	0.0969	0.0817	0.0114	0.0099	0.0108	0.0248	0.0111	0.0175	0.1642
15	rs78752705	93703384	0.95	1.91741650264711	2.65	1.83226616032001	0.588261362928517	1.45293002242636	0.1202	0.0526	0.0098	0.0065	0.0191	0.008	0.0096	0.0181	0.1442	0.0158	0.0195	0.0125	0.0863	0.0177	0.0119	0.0078	0.0072	0.0968	0.0817	0.0114	0.0099	0.0108	0.0249	0.0111	0.0173	0.1642
15	rs74029288	93707826	0.96	1.81448239590599	2.64	1.87463514709589	0.998869823945884	2.13843676489123	0.1169	0.0534	0.0101	0.007	0.0195	0.0085	0.0099	0.0183	0.1408	0.0163	0.02	0.0135	0.0865	0.0178	0.0122	0.0082	0.0073	0.0982	0.0821	0.0114	0.01	0.011	0.0255	0.0125	0.0175	0.1608
15	rs12916137	93709154	0.95	1.91741650264711	2.65	1.83226616032001	2.08365611417406	3.2268706566871	0.1134	0.0544	0.0104	0.0076	0.0199	0.009	0.0104	0.0187	0.1369	0.017	0.0205	0.0148	0.0857	0.0179	0.0126	0.0087	0.0077	0.1002	0.0833	0.0114	0.0101	0.0114	0.0263	0.0141	0.0181	0.1544
15	rs16947531	93709177	0.95	1.91741650264711	2.65	1.83226616032001	2.1909020563201	3.32741793359812	0.1133	0.0545	0.0104	0.0076	0.0199	0.009	0.0104	0.0187	0.1368	0.017	0.0205	0.0148	0.0857	0.0179	0.0126	0.0087	0.0078	0.1002	0.0833	0.0114	0.0101	0.0114	0.0264	0.0142	0.0181	0.1543
15	rs16947535	93709937	0.95	1.91741650264711	2.65	1.83226616032001	2.78847964105624	3.77088077987128	0.1104	0.0569	0.0103	0.0076	0.0201	0.0094	0.0105	0.0191	0.1332	0.0172	0.0211	0.015	0.085	0.0179	0.013	0.0088	0.0079	0.0999	0.0851	0.0112	0.0098	0.0117	0.026	0.015	0.0181	0.1543
15	rs16947539	93710061	0.95	1.91741650264711	2.65	1.83226616032001	3.03940893079157	3.89612404096329	0.1102	0.0575	0.0103	0.0076	0.0203	0.0095	0.0106	0.0191	0.1327	0.0172	0.021	0.015	0.0841	0.018	0.013	0.0089	0.0082	0.0992	0.0858	0.011	0.0095	0.0116	0.0258	0.0153	0.0182	0.1553
15	rs4402508	93710324	0.95	1.91741650264711	2.66	1.79046711851491	3.16874960924427	3.98143867781976	0.1099	0.058	0.0103	0.0076	0.0204	0.0096	0.0106	0.019	0.1325	0.0172	0.021	0.015	0.0838	0.0179	0.0129	0.0087	0.0083	0.0992	0.0864	0.0109	0.0096	0.0118	0.0256	0.0156	0.0183	0.1546
15	rs6497031	93713666	0.96	1.81448239590599	2.67	1.74923671946615	3.39743921033666	3.92435025700675	0.1104	0.0582	0.0103	0.0077	0.0204	0.0097	0.0106	0.0189	0.1319	0.0172	0.0212	0.0148	0.084	0.0175	0.013	0.0086	0.0084	0.0997	0.0871	0.0108	0.0095	0.0117	0.0257	0.0158	0.0181	0.1534
15	rs80074555	93714372	0.96	1.81448239590599	2.67	1.74923671946615	3.35571575727994	3.89071291504241	0.1105	0.0583	0.0104	0.0076	0.0204	0.0097	0.0106	0.0187	0.1319	0.0173	0.0212	0.0148	0.0842	0.0174	0.013	0.0086	0.0084	0.0996	0.0871	0.0108	0.0095	0.0117	0.0257	0.0157	0.018	0.1535
15	rs17706224	93718354	0.97	1.7148831617518	2.67	1.74923671946615	2.96250914709129	3.82043121741882	0.1098	0.0599	0.0105	0.0075	0.0203	0.0094	0.0105	0.0185	0.1324	0.0175	0.0212	0.0145	0.0838	0.0172	0.013	0.0086	0.0084	0.0997	0.0882	0.0109	0.0092	0.0119	0.0259	0.0156	0.0173	0.1527
15	rs17539990	93722795	1	1.43589860781958	2.67	1.74923671946615	1.88994117543657	3.2096062016352	0.1094	0.0618	0.0104	0.0073	0.0203	0.0087	0.0097	0.0181	0.1347	0.0176	0.0212	0.0138	0.0843	0.0175	0.0126	0.0086	0.0083	0.0992	0.0884	0.011	0.0089	0.0117	0.0259	0.015	0.0167	0.1533
15	rs17540004	93722985	1	1.43589860781958	2.67	1.74923671946615	1.80252569363976	3.17055948630194	0.1093	0.062	0.0104	0.0073	0.0203	0.0087	0.0096	0.0181	0.1348	0.0176	0.0212	0.0137	0.0843	0.0175	0.0126	0.0086	0.0083	0.0993	0.0884	0.011	0.0089	0.0117	0.0259	0.015	0.0166	0.1533
15	rs7497360	93726421	1.01	1.34943643539615	2.67	1.74923671946615	1.31465907215232	2.71137341218517	0.109	0.0631	0.0101	0.0071	0.0204	0.0083	0.0091	0.0179	0.1365	0.0176	0.0211	0.013	0.0845	0.0174	0.0122	0.0087	0.0081	0.0992	0.0885	0.0113	0.0088	0.0116	0.0259	0.0145	0.0164	0.1539
15	rs4349095	93726769	1.01	1.34943643539615	2.67	1.74923671946615	1.27106283991768	2.6706258901768	0.109	0.0632	0.0101	0.0071	0.0204	0.0083	0.0089	0.0179	0.1367	0.0176	0.0211	0.0129	0.0845	0.0174	0.0122	0.0087	0.0081	0.0992	0.0885	0.0114	0.0088	0.0116	0.0259	0.0145	0.0164	0.1539
15	rs4777623	93726841	1.01	1.34943643539615	2.7	1.62894385356865	1.28411124267891	2.64591451839373	0.1089	0.0632	0.0101	0.0071	0.0204	0.0083	0.009	0.0179	0.1368	0.0176	0.0211	0.0129	0.0854	0.0174	0.0122	0.0087	0.008	0.0993	0.0885	0.0114	0.0088	0.0116	0.0259	0.0145	0.0163	0.153
15	rs4777788	93728147	1.01	1.34943643539615	2.7	1.62894385356865	0.999813655598697	2.28339979099803	0.1093	0.0637	0.01	0.007	0.0202	0.0081	0.0087	0.018	0.1381	0.0173	0.0211	0.0125	0.086	0.0174	0.012	0.0084	0.0078	0.0991	0.0888	0.0116	0.009	0.0114	0.0258	0.0142	0.0161	0.1531
15	rs11638430	93728766	1.02	1.26620126232677	2.73	1.51371859856499	0.838329061554274	2.08047905019145	0.1095	0.0636	0.0098	0.0069	0.02	0.0079	0.0086	0.0179	0.1387	0.0172	0.0211	0.0122	0.0863	0.0174	0.0118	0.0083	0.0076	0.0995	0.089	0.0117	0.009	0.0114	0.0258	0.0139	0.016	0.1536
15	rs8025345	93730639	1.02	1.26620126232677	2.73	1.51371859856499	0.571823825691537	1.52897479416795	0.1102	0.0639	0.0091	0.0063	0.02	0.0073	0.008	0.0176	0.1409	0.0169	0.0208	0.0116	0.0876	0.0173	0.0111	0.0079	0.0072	0.0995	0.0912	0.0119	0.0089	0.0111	0.0255	0.0131	0.0157	0.1541
15	rs4297636	93730890	1.02	1.26620126232677	2.74	1.47642932789886	0.525114717695657	1.40825274030933	0.1101	0.0638	0.0091	0.0062	0.0201	0.0071	0.008	0.0175	0.1412	0.0169	0.0208	0.0114	0.0877	0.0174	0.011	0.0079	0.0071	0.0997	0.0915	0.012	0.009	0.0111	0.0255	0.0131	0.0156	0.154
15	rs2077524	93733386	1.03	1.18616718476217	2.75	1.43969700504398	0.32348522629904	1.33357813469009	0.1107	0.0642	0.0091	0.0058	0.0201	0.0068	0.0075	0.0173	0.1425	0.0169	0.0205	0.0109	0.0879	0.0174	0.0108	0.0077	0.0069	0.1	0.0923	0.0119	0.0087	0.0108	0.0255	0.0122	0.0154	0.1547
15	rs117844717	93735620	1.03	1.18616718476217	2.75	1.43969700504398	0.287655592556518	1.25109353178431	0.1109	0.0643	0.0091	0.0057	0.0202	0.0067	0.0074	0.0173	0.1428	0.017	0.0204	0.0108	0.0879	0.0174	0.0108	0.0077	0.0069	0.1001	0.0925	0.0118	0.0086	0.0108	0.0255	0.0121	0.0153	0.1549
15	rs4493000	93741956	1.03	1.18616718476217	2.75	1.43969700504398	0.220058382195466	0.996743509612505	0.1111	0.0645	0.0091	0.0058	0.0202	0.0066	0.0072	0.0172	0.1432	0.0171	0.0203	0.0107	0.088	0.0174	0.0107	0.0076	0.0068	0.1002	0.0928	0.0118	0.0085	0.0107	0.0255	0.0119	0.0153	0.1548
15	rs72649540	93742656	1.03	1.18616718476217	2.75	1.43969700504398	0.217721112742587	0.989232782466048	0.1111	0.0645	0.0091	0.0058	0.0202	0.0066	0.0072	0.0172	0.1432	0.0171	0.0203	0.0106	0.088	0.0174	0.0107	0.0076	0.0068	0.1002	0.0928	0.0118	0.0085	0.0107	0.0255	0.0119	0.0153	0.1548
15	rs56363022	93744717	1.03	1.18616718476217	2.76	1.40351999273484	0.206125589087004	0.9523219700841	0.1111	0.0646	0.0091	0.0057	0.0202	0.0066	0.0072	0.0172	0.1433	0.0171	0.0203	0.0106	0.088	0.0174	0.0107	0.0076	0.0067	0.1002	0.0928	0.0118	0.0085	0.0107	0.0255	0.0118	0.0153	0.1548
15	rs6416587	93745270	1.03	1.18616718476217	2.76	1.40351999273484	0.202928731532305	0.923403912021053	0.1112	0.0646	0.009	0.0057	0.0202	0.0066	0.0072	0.0172	0.1434	0.0171	0.0203	0.0106	0.088	0.0174	0.0107	0.0076	0.0067	0.1002	0.0929	0.0118	0.0084	0.0107	0.0255	0.0118	0.0153	0.1549
15	rs12916315	93746004	1.03	1.18616718476217	2.76	1.40351999273484	0.197779654690141	0.926713351397897	0.1111	0.0645	0.0091	0.0057	0.0202	0.0065	0.0072	0.0172	0.1435	0.0171	0.0203	0.0106	0.088	0.0174	0.0107	0.0076	0.0066	0.1004	0.0929	0.0118	0.0084	0.0107	0.0255	0.0118	0.0153	0.1549
15	rs72752217	93748145	1.03	1.18616718476217	2.77	1.36789661096653	0.169667114817822	0.948677775452866	0.1112	0.0644	0.0091	0.0057	0.0202	0.0065	0.0071	0.0171	0.1439	0.0171	0.0202	0.0106	0.0879	0.0173	0.0107	0.0075	0.0066	0.1004	0.0931	0.0117	0.0084	0.0107	0.0255	0.0116	0.0154	0.1551
15	rs146791229	93753002	1.03	1.18616718476217	2.77	1.36789661096653	0.141884962403113	0.93191866293678	0.1112	0.0642	0.0091	0.0057	0.0202	0.0065	0.007	0.017	0.1444	0.0172	0.0201	0.0105	0.0879	0.0173	0.0108	0.0075	0.0065	0.1003	0.0931	0.0117	0.0083	0.0107	0.0255	0.0115	0.0155	0.1554
15	rs34794047	93753905	1.03	1.18616718476217	2.75	1.43969700504398	0.135714321809004	0.909247535966463	0.1112	0.0641	0.0091	0.0057	0.0202	0.0065	0.007	0.017	0.1445	0.0172	0.0201	0.0105	0.0878	0.0173	0.0108	0.0075	0.0065	0.1003	0.0932	0.0116	0.0083	0.0107	0.0255	0.0114	0.0155	0.1554
15	rs7169390	93756192	1.03	1.18616718476217	2.76	1.40351999273484	0.0951973170523809	0.841306824100118	0.1117	0.0641	0.009	0.0055	0.0204	0.0062	0.0066	0.0169	0.1458	0.0172	0.0199	0.0102	0.0875	0.0175	0.0107	0.0074	0.0062	0.1011	0.0932	0.0115	0.0082	0.0106	0.0255	0.0108	0.0156	0.1558
15	rs10468147	93757749	1.03	1.18616718476217	2.76	1.40351999273484	0.0968798616220483	0.785442656958849	0.1125	0.0641	0.0089	0.0051	0.0205	0.006	0.0062	0.0168	0.147	0.0171	0.0199	0.0099	0.0876	0.0175	0.0108	0.0074	0.0058	0.1014	0.0934	0.0114	0.0081	0.0105	0.0254	0.0102	0.0155	0.156
15	rs11632396	93764526	1.03	1.18616718476217	2.76	1.40351999273484	0.205412732167308	0.810051771170321	0.1134	0.0646	0.0088	0.0049	0.021	0.0053	0.0058	0.0168	0.149	0.0173	0.0201	0.0095	0.0868	0.0175	0.0111	0.0072	0.0051	0.1021	0.0938	0.0111	0.0077	0.0106	0.025	0.0095	0.0153	0.1558
15	rs112604820	93766239	1.03	1.18616718476217	2.76	1.40351999273484	0.218252944039885	0.770998379858489	0.1135	0.0645	0.0087	0.0048	0.0211	0.0053	0.0057	0.0168	0.1493	0.0173	0.0201	0.0094	0.0867	0.0175	0.0111	0.0071	0.005	0.1022	0.0938	0.0111	0.0077	0.0107	0.025	0.0094	0.0153	0.156
15	rs28706898	93766691	1.03	1.18616718476217	2.76	1.40351999273484	0.220552219380913	0.711725798261705	0.1135	0.0645	0.0087	0.0048	0.0211	0.0052	0.0057	0.0168	0.1493	0.0173	0.0201	0.0094	0.0867	0.0175	0.0111	0.0071	0.005	0.1022	0.0938	0.0111	0.0077	0.0107	0.0249	0.0094	0.0153	0.1561
15	rs62043618	93770587	1.04	1.10930661634754	2.76	1.40351999273484	0.27267982715075	0.782396975534964	0.114	0.0648	0.0088	0.0048	0.0212	0.0052	0.0056	0.0168	0.1494	0.0173	0.0202	0.0093	0.0865	0.0175	0.0111	0.0071	0.0047	0.1024	0.0938	0.0111	0.0076	0.0106	0.0249	0.0092	0.0153	0.1562
15	rs75335546	93777920	1.04	1.10930661634754	2.77	1.36789661096653	0.337939407428671	0.801626795434755	0.1148	0.0652	0.0089	0.0047	0.0215	0.0052	0.0056	0.0169	0.15	0.017	0.0199	0.0091	0.0853	0.0173	0.0113	0.0069	0.0044	0.1023	0.0942	0.0111	0.0075	0.0104	0.0248	0.0088	0.0152	0.1566
15	rs1483320	93779816	1.04	1.10930661634754	2.77	1.36789661096653	0.346706644210464	0.599238311216876	0.1152	0.0654	0.0089	0.0047	0.0216	0.0053	0.0056	0.017	0.1503	0.0169	0.0198	0.009	0.0847	0.0172	0.0114	0.007	0.0044	0.1021	0.0943	0.0111	0.0074	0.0103	0.0247	0.0087	0.0152	0.1568
15	rs7165051	93780009	1.04	1.10930661634754	2.77	1.36789661096653	0.349338381707078	0.592941069461139	0.1153	0.0654	0.0089	0.0047	0.0216	0.0054	0.0056	0.017	0.1503	0.0169	0.0198	0.009	0.0845	0.0171	0.0114	0.007	0.0044	0.1021	0.0943	0.0111	0.0074	0.0103	0.0247	0.0087	0.0152	0.1569
15	rs67638909	93780106	1.04	1.10930661634754	2.79	1.29830379804321	0.36152281845132	0.605407720328788	0.1153	0.0654	0.0089	0.0047	0.0218	0.0054	0.0056	0.0171	0.1503	0.0169	0.0198	0.009	0.0845	0.0171	0.0114	0.007	0.0044	0.102	0.0943	0.0111	0.0075	0.0103	0.0247	0.0087	0.0152	0.1568
15	rs11633878	93782603	1.06	0.964986553882562	2.8	1.26433078213629	0.773510231679795	0.828805883414628	0.1179	0.0649	0.0097	0.0045	0.0242	0.0057	0.0052	0.0175	0.1523	0.0162	0.019	0.009	0.0796	0.0166	0.012	0.0068	0.0042	0.1009	0.0929	0.0113	0.0076	0.0099	0.0237	0.0089	0.0155	0.1593
15	rs113658235	93782742	1.06	0.964986553882562	2.83	1.16568278487026	0.757487934665953	0.843935419354372	0.118	0.0649	0.0097	0.0045	0.0242	0.0057	0.0052	0.0175	0.1525	0.0161	0.019	0.0089	0.0796	0.0166	0.0119	0.0067	0.0042	0.1006	0.0929	0.0114	0.0076	0.0099	0.0237	0.0089	0.0155	0.1595
15	rs17612396	93782815	1.06	0.964986553882562	2.83	1.16568278487026	0.738742073023194	0.791083833078627	0.1181	0.0649	0.0097	0.0045	0.0243	0.0057	0.0051	0.0175	0.1525	0.016	0.019	0.0089	0.0798	0.0165	0.0119	0.0067	0.0042	0.1006	0.0931	0.0114	0.0075	0.0098	0.0238	0.0089	0.0154	0.1594
15	rs115961975	93783117	1.06	0.964986553882562	2.85	1.10262356492582	0.757182717647364	0.647545470589789	0.1185	0.0651	0.0096	0.0044	0.0243	0.0057	0.005	0.0175	0.1528	0.0159	0.019	0.0088	0.0797	0.0165	0.0119	0.0065	0.0041	0.1003	0.0933	0.0115	0.0075	0.0098	0.0238	0.0086	0.0153	0.1596
15	rs2388153	93783966	1.06	0.964986553882562	2.86	1.07189958250627	0.998440929934959	0.711427609849081	0.1184	0.0663	0.0097	0.0043	0.0246	0.0059	0.0049	0.0176	0.1529	0.0159	0.0189	0.0088	0.0799	0.0166	0.012	0.0063	0.004	0.0994	0.0928	0.0118	0.0075	0.0097	0.0237	0.0085	0.015	0.1597
15	rs62043631	93784233	1.06	0.964986553882562	2.87	1.0417097985148	1.04117695080985	0.703981985795004	0.1186	0.0664	0.0098	0.0043	0.0246	0.0059	0.0049	0.0177	0.1529	0.0158	0.0189	0.0088	0.0794	0.0166	0.012	0.0063	0.004	0.0993	0.0929	0.0119	0.0075	0.0098	0.0237	0.0084	0.0149	0.16
15	rs16974330	93784622	1.06	0.964986553882562	2.87	1.0417097985148	1.10975937237044	0.692253829260998	0.1189	0.0665	0.0098	0.0043	0.0247	0.0059	0.0049	0.0177	0.1528	0.0157	0.0189	0.0087	0.0793	0.0167	0.012	0.0063	0.004	0.099	0.0929	0.012	0.0075	0.0098	0.0236	0.0084	0.0148	0.1603
15	rs114285730	93785021	1.06	0.964986553882562	2.89	0.982923819582558	1.15096010250038	0.642879494648982	0.1185	0.0666	0.0098	0.0043	0.0248	0.006	0.0049	0.0177	0.1528	0.0157	0.0189	0.0087	0.0791	0.0167	0.012	0.0064	0.004	0.0989	0.0932	0.012	0.0075	0.0097	0.0236	0.0084	0.0147	0.1605
15	rs62043634	93790128	1.06	0.964986553882562	2.9	0.954322971774498	1.10877501026293	0.494467049626395	0.1183	0.0669	0.0098	0.0043	0.0248	0.0062	0.0049	0.0179	0.1528	0.0157	0.0189	0.0088	0.0789	0.0168	0.0121	0.0064	0.0043	0.0984	0.0933	0.012	0.0075	0.0096	0.0236	0.0084	0.0141	0.161
15	rs17540442	93790409	1.06	0.964986553882562	2.9	0.954322971774498	1.12258760573448	0.473808921264791	0.1182	0.0672	0.0097	0.0043	0.0248	0.0062	0.0049	0.0179	0.1529	0.0157	0.0189	0.0088	0.0788	0.0167	0.0121	0.0065	0.0043	0.0984	0.0933	0.012	0.0075	0.0096	0.0236	0.0084	0.0141	0.161
15	rs12911343	93791087	1.06	0.964986553882562	2.9	0.954322971774498	1.22430883251541	0.44698107442655	0.118	0.0672	0.0097	0.0042	0.0248	0.0062	0.0049	0.0178	0.1532	0.0156	0.0189	0.0088	0.0788	0.0167	0.0122	0.0064	0.0043	0.0983	0.0934	0.0121	0.0074	0.0096	0.0236	0.0084	0.0141	0.161
15	rs60500220	93791131	1.06	0.964986553882562	2.89	0.982923819582558	1.22393678384536	0.456591736073712	0.1179	0.0672	0.0097	0.0042	0.0247	0.0062	0.0048	0.0178	0.1532	0.0156	0.0189	0.0088	0.0788	0.0167	0.0122	0.0064	0.0043	0.0984	0.0933	0.0121	0.0075	0.0096	0.0237	0.0085	0.0141	0.161
15	rs936677	93793553	1.06	0.964986553882562	2.9	0.954322971774498	0.915186660986243	0.362678977162709	0.1183	0.0675	0.0095	0.004	0.0248	0.0061	0.0045	0.0178	0.1535	0.0155	0.0189	0.0088	0.0785	0.0165	0.0118	0.0062	0.0044	0.0983	0.094	0.012	0.0073	0.0096	0.0238	0.0084	0.0136	0.1622
15	rs2388154	93795421	1.07	0.897462410887183	2.9	0.954322971774498	0.740101192961669	0.28001716471745	0.1186	0.0674	0.0094	0.0036	0.0247	0.0059	0.0043	0.018	0.1547	0.0154	0.0187	0.0089	0.0777	0.0163	0.0113	0.0061	0.0044	0.0986	0.0949	0.0118	0.0072	0.0094	0.0234	0.0082	0.0135	0.1635
15	rs8036150	93795530	1.07	0.897462410887183	2.9	0.954322971774498	0.696496665375408	0.270980253387038	0.1187	0.0672	0.0095	0.0036	0.0247	0.0059	0.0043	0.018	0.1544	0.0154	0.0187	0.0088	0.0778	0.0162	0.0113	0.006	0.0044	0.0986	0.0952	0.0118	0.0072	0.0094	0.0234	0.0082	0.0136	0.1635
15	rs12708601	93796768	1.07	0.897462410887183	2.9	0.954322971774498	0.570950569857836	0.231597408969271	0.1182	0.0675	0.0096	0.0036	0.0242	0.0058	0.0041	0.018	0.155	0.0153	0.0187	0.0088	0.0783	0.0162	0.0111	0.0058	0.0044	0.0987	0.0952	0.0117	0.0072	0.0093	0.0235	0.0081	0.0134	0.1643
15	rs117283766	93797239	1.07	0.897462410887183	2.9	0.954322971774498	0.549190571191172	0.231597408969271	0.1182	0.0675	0.0095	0.0036	0.0242	0.0057	0.0041	0.018	0.1551	0.0152	0.0187	0.0088	0.0784	0.0161	0.0111	0.0057	0.0044	0.0988	0.0953	0.0117	0.0072	0.0093	0.0235	0.0081	0.0134	0.1643
15	rs76184005	93797514	1.07	0.897462410887183	2.89	0.982923819582558	0.54701668377937	0.221902871744182	0.1181	0.0675	0.0095	0.0036	0.0241	0.0057	0.0041	0.0179	0.1553	0.0152	0.0187	0.0088	0.0784	0.0161	0.0111	0.0057	0.0043	0.0988	0.0954	0.0117	0.0072	0.0093	0.0236	0.008	0.0134	0.1644
15	rs8028067	93798356	1.07	0.897462410887183	2.88	1.01205197621114	0.542156689979185	0.196243503868553	0.1179	0.0676	0.0095	0.0036	0.0241	0.0056	0.004	0.0179	0.1558	0.015	0.0186	0.0088	0.0782	0.0161	0.0111	0.0056	0.0043	0.099	0.0955	0.0117	0.0072	0.0092	0.0236	0.008	0.0134	0.1647
15	rs12592829	93799742	1.08	0.832982220188166	2.9	0.954322971774498	0.440389145001576	0.158560926491128	0.1179	0.0679	0.0094	0.0035	0.0239	0.0054	0.0039	0.0177	0.1567	0.0146	0.0185	0.0088	0.0782	0.0157	0.0109	0.0054	0.0042	0.0989	0.0965	0.0116	0.0073	0.0091	0.0237	0.0078	0.0132	0.1652
15	rs11854592	93799962	1.08	0.832982220188166	2.89	0.982923819582558	0.424469709165409	0.147420018860271	0.1179	0.0679	0.0094	0.0035	0.0238	0.0052	0.0039	0.0176	0.1568	0.0145	0.0184	0.0089	0.0783	0.0157	0.0109	0.0053	0.0042	0.0989	0.0966	0.0116	0.0073	0.0091	0.0238	0.0079	0.0132	0.1653
15	rs55932150	93800575	1.08	0.832982220188166	2.9	0.954322971774498	0.391659843053357	0.134115369812306	0.118	0.0682	0.0094	0.0034	0.0237	0.0052	0.0041	0.0174	0.157	0.0144	0.0182	0.0089	0.0781	0.0158	0.0109	0.0053	0.0042	0.0992	0.0966	0.0115	0.0073	0.0089	0.0242	0.008	0.0133	0.1652
15	rs11074153	93800857	1.08	0.832982220188166	2.89	0.982923819582558	0.370271869711065	0.131672330810134	0.1179	0.0683	0.0094	0.0034	0.0237	0.0052	0.0041	0.0174	0.1577	0.0143	0.018	0.0089	0.0776	0.0157	0.0109	0.0053	0.0042	0.0991	0.0964	0.0114	0.0074	0.0089	0.0243	0.008	0.0133	0.1653
15	rs4777805	93802166	1.09	0.771508143262462	2.9	0.954322971774498	0.325312082905812	0.0918656599200028	0.118	0.0687	0.009	0.0034	0.0235	0.005	0.0041	0.0175	0.1585	0.0143	0.0177	0.0088	0.0761	0.0159	0.0108	0.0055	0.0043	0.0997	0.0971	0.0113	0.0072	0.0088	0.0245	0.008	0.0133	0.1653
15	rs4777638	93804988	1.1	0.712999886098274	2.89	0.982923819582558	0.210351844523546	0.0225514194646448	0.1208	0.0687	0.0085	0.0035	0.0232	0.0048	0.0039	0.0172	0.158	0.0141	0.0178	0.0086	0.0765	0.0161	0.0104	0.0055	0.0045	0.1012	0.0968	0.0114	0.0072	0.0082	0.0243	0.0077	0.013	0.1647
15	rs8037845	93805290	1.1	0.712999886098274	2.89	0.982923819582558	0.232632330835655	0.0230615318717745	0.121	0.0686	0.0085	0.0036	0.0231	0.0046	0.0039	0.0171	0.1575	0.014	0.0177	0.0086	0.0764	0.0161	0.0104	0.0056	0.0044	0.1013	0.0972	0.0114	0.0071	0.0081	0.0243	0.0077	0.013	0.1652
15	rs78804451	93806163	1.1	0.712999886098274	2.89	0.982923819582558	0.400543543519558	0.0184382608912496	0.1219	0.0678	0.0084	0.0035	0.0229	0.0045	0.0037	0.0171	0.1567	0.0139	0.0179	0.0084	0.0759	0.0161	0.0107	0.0056	0.0043	0.1017	0.0986	0.0114	0.0071	0.0077	0.0244	0.0076	0.013	0.1656
15	rs34305657	93807107	1.1	0.712999886098274	2.89	0.982923819582558	0.425343263205192	0.0144914406697681	0.1225	0.0675	0.0083	0.0034	0.0227	0.0044	0.0036	0.017	0.1562	0.014	0.0181	0.0082	0.0758	0.0162	0.0107	0.0056	0.0042	0.1018	0.0995	0.0112	0.007	0.0076	0.0245	0.0076	0.0131	0.1657
15	rs34439901	93807190	1.1	0.712999886098274	2.89	0.982923819582558	0.45496987605046	0.0147307662903127	0.1225	0.0675	0.0083	0.0034	0.0227	0.0043	0.0036	0.017	0.1562	0.014	0.0181	0.0082	0.0757	0.0162	0.0107	0.0056	0.0042	0.1019	0.0995	0.0112	0.007	0.0076	0.0245	0.0076	0.0131	0.1657
15	rs11857333	93807754	1.1	0.712999886098274	2.9	0.954322971774498	0.428904903354599	0.0181707512241324	0.1226	0.0671	0.0083	0.0034	0.0226	0.0044	0.0036	0.0169	0.1563	0.0141	0.0182	0.0082	0.076	0.0161	0.0106	0.0056	0.0041	0.102	0.0997	0.0112	0.0069	0.0076	0.0244	0.0077	0.0131	0.1659
15	rs11634643	93808563	1.1	0.712999886098274	2.9	0.954322971774498	0.361469144574572	0.0284600247675554	0.1237	0.0667	0.0084	0.0034	0.0224	0.0043	0.0035	0.0168	0.1566	0.014	0.0185	0.008	0.0762	0.0155	0.0105	0.0055	0.0039	0.1024	0.0999	0.0112	0.0066	0.0077	0.0246	0.0078	0.0132	0.1653
15	rs2892447	93808703	1.1	0.712999886098274	2.89	0.982923819582558	0.378468094116103	0.0321533966589417	0.124	0.0673	0.0083	0.0034	0.0224	0.0042	0.0034	0.0167	0.1566	0.014	0.0184	0.0081	0.0759	0.0152	0.0105	0.0055	0.0039	0.1023	0.0996	0.0111	0.0066	0.0077	0.0247	0.0079	0.0133	0.1657
15	rs4777639	93810409	1.11	0.657414555049712	2.91	0.926247013494653	0.33690344395615	0.0248455005506537	0.1251	0.0661	0.0082	0.0033	0.0221	0.004	0.0034	0.0166	0.1569	0.0141	0.0185	0.0078	0.077	0.0155	0.0103	0.0057	0.0036	0.1022	0.0991	0.0112	0.0063	0.0076	0.0247	0.0083	0.0132	0.1659
15	rs28713771	93811162	1.11	0.657414555049712	2.92	0.898693461391643	0.443298491708996	0.019056882455571	0.1253	0.0662	0.0081	0.0033	0.022	0.0038	0.0034	0.0164	0.1565	0.0141	0.0185	0.0077	0.0773	0.0154	0.0102	0.0061	0.0035	0.1023	0.0988	0.0113	0.0062	0.0075	0.0248	0.0083	0.0132	0.166
15	rs117106253	93811592	1.11	0.657414555049712	2.94	0.845143312120842	0.407756879864997	0.0163881225194082	0.1254	0.0661	0.0081	0.0033	0.022	0.0038	0.0033	0.0164	0.1564	0.0141	0.0185	0.0077	0.0774	0.0154	0.0101	0.0061	0.0035	0.1023	0.0987	0.0113	0.0062	0.0075	0.0248	0.0083	0.0133	0.1659
15	rs12591710	93813931	1.11	0.657414555049712	2.96	0.793651312900757	0.413596981914097	0.0191349102805073	0.1257	0.066	0.0081	0.0032	0.0219	0.0037	0.0033	0.0164	0.1562	0.0142	0.0185	0.0078	0.0782	0.0155	0.0101	0.0061	0.0034	0.1019	0.0988	0.0114	0.006	0.0075	0.0249	0.0083	0.0133	0.1656
15	rs6497054	93814313	1.12	0.604706511137083	2.96	0.793651312900757	0.3983414034005	0.0185150433574703	0.1258	0.066	0.0081	0.0032	0.0218	0.0037	0.0033	0.0165	0.1562	0.0142	0.0185	0.0078	0.0783	0.0155	0.0101	0.006	0.0034	0.1021	0.0987	0.0114	0.006	0.0074	0.025	0.0083	0.0134	0.1656
15	rs7163058	93815472	1.12	0.604706511137083	2.96	0.793651312900757	0.382876739535801	0.020083339328923	0.1257	0.0659	0.0081	0.0032	0.0218	0.0036	0.0033	0.0165	0.1556	0.0142	0.0185	0.0078	0.0785	0.0155	0.0101	0.0059	0.0034	0.1022	0.0988	0.0114	0.006	0.0075	0.0253	0.0082	0.0134	0.1657
15	rs4777808	93817074	1.12	0.604706511137083	2.97	0.768670182966371	0.333496494025403	0.0208499575847958	0.1276	0.0648	0.0083	0.003	0.0217	0.0035	0.0033	0.0165	0.1553	0.0141	0.0184	0.0077	0.0787	0.0156	0.0101	0.0059	0.0034	0.1022	0.0988	0.0114	0.0061	0.0075	0.0259	0.0083	0.0134	0.1646
15	rs12899930	93817700	1.12	0.604706511137083	2.97	0.768670182966371	0.312338769370348	0.0347483228224148	0.1276	0.0649	0.0083	0.003	0.0217	0.0034	0.0033	0.0165	0.1552	0.0141	0.0185	0.0077	0.0787	0.0156	0.0101	0.0059	0.0034	0.1021	0.0988	0.0114	0.0061	0.0076	0.026	0.0083	0.0135	0.1645
15	rs72752277	93820379	1.13	0.554827224596281	2.97	0.768670182966371	0.283906809138491	0.036529419968346	0.1277	0.065	0.0083	0.003	0.0216	0.0034	0.0033	0.0166	0.155	0.014	0.0185	0.0077	0.0788	0.0156	0.01	0.0058	0.0033	0.1021	0.099	0.0115	0.006	0.0076	0.0261	0.0082	0.0134	0.1643
15	rs61021634	93825384	1.16	0.421630287221885	2.97	0.768670182966371	0.307730402216266	0.0421700959284025	0.1286	0.063	0.0084	0.0033	0.0218	0.0036	0.0033	0.0181	0.1545	0.0135	0.0193	0.0078	0.0792	0.0162	0.0096	0.006	0.0034	0.1015	0.0981	0.012	0.0054	0.0078	0.0276	0.0081	0.0141	0.1616
15	rs59668673	93826051	1.15	0.46334549806667	2.97	0.768670182966371	0.286608983068774	0.0479305133119256	0.1285	0.063	0.0084	0.0032	0.0218	0.0036	0.0033	0.0181	0.1543	0.0135	0.0193	0.0078	0.0791	0.0163	0.0095	0.0059	0.0034	0.1015	0.0984	0.0121	0.0054	0.0078	0.0278	0.0081	0.0141	0.1616
15	rs11074155	93826771	1.16	0.421630287221885	2.97	0.768670182966371	0.268119756166575	0.0453883993183297	0.1285	0.063	0.0084	0.0032	0.0218	0.0037	0.0033	0.0182	0.1543	0.0135	0.0193	0.0079	0.0791	0.0164	0.0096	0.0059	0.0034	0.1015	0.0983	0.0121	0.0054	0.0079	0.0276	0.0082	0.0142	0.1615
15	rs11074159	93827272	1.16	0.421630287221885	2.97	0.768670182966371	0.271940030325413	0.049012718364381	0.1287	0.063	0.0084	0.0032	0.0218	0.0037	0.0033	0.0182	0.1543	0.0135	0.0193	0.0078	0.0792	0.0164	0.0096	0.0059	0.0034	0.1016	0.0983	0.0121	0.0054	0.0078	0.0276	0.0082	0.0142	0.1614
15	rs11074160	93830560	1.16	0.421630287221885	2.98	0.744195120258389	0.302375247468591	0.0624035290588065	0.1285	0.0633	0.0084	0.0032	0.0219	0.0036	0.0033	0.0181	0.1542	0.0134	0.0188	0.0077	0.0793	0.0169	0.0096	0.0058	0.0034	0.1017	0.0983	0.0122	0.0054	0.0076	0.0276	0.0081	0.0142	0.1612
15	rs77169993	93831032	1.16	0.421630287221885	2.98	0.744195120258389	0.315881293751149	0.109608712564774	0.1281	0.0632	0.0084	0.0032	0.0219	0.0036	0.0033	0.0182	0.1544	0.0134	0.0188	0.0077	0.0794	0.0169	0.0096	0.0059	0.0034	0.1017	0.0981	0.0123	0.0054	0.0076	0.0276	0.008	0.0142	0.1615
15	rs62045146	93836421	1.16	0.421630287221885	2.98	0.744195120258389	0.309163541728761	0.100747415459412	0.1294	0.0628	0.0082	0.0033	0.0217	0.0036	0.0033	0.0183	0.1544	0.0134	0.0189	0.0078	0.079	0.0172	0.0096	0.0059	0.0034	0.1012	0.0974	0.0126	0.0053	0.0077	0.0273	0.008	0.0144	0.1615
15	rs1483325	93836572	1.16	0.421630287221885	2.99	0.72022314582581	0.307582347129712	0.0875085750450613	0.1294	0.0627	0.0082	0.0033	0.0217	0.0036	0.0033	0.0183	0.1545	0.0134	0.0189	0.0078	0.079	0.0172	0.0096	0.0059	0.0034	0.1012	0.0974	0.0126	0.0053	0.0077	0.0273	0.008	0.0144	0.1615
15	rs16947760	93836652	1.16	0.421630287221885	2.99	0.72022314582581	0.32368794449516	0.0877398470770927	0.1294	0.0627	0.0085	0.0033	0.0217	0.0036	0.0033	0.0184	0.1544	0.0134	0.0189	0.0078	0.079	0.0172	0.0096	0.0058	0.0034	0.1011	0.0975	0.0126	0.0053	0.0077	0.0272	0.008	0.0145	0.1615
15	rs76724710	93840389	1.16	0.421630287221885	2.99	0.72022314582581	0.327501213816323	0.181586430193499	0.1295	0.0627	0.0085	0.0033	0.0217	0.0037	0.0033	0.0184	0.1545	0.0135	0.0189	0.0078	0.0791	0.0172	0.0096	0.0058	0.0034	0.1009	0.0973	0.0127	0.0053	0.0077	0.0271	0.008	0.0145	0.1613
15	rs6497060	93840392	1.16	0.421630287221885	2.99	0.72022314582581	0.327501213816323	0.181384203457618	0.1295	0.0627	0.0085	0.0033	0.0217	0.0037	0.0033	0.0184	0.1545	0.0135	0.0189	0.0078	0.0791	0.0172	0.0096	0.0058	0.0034	0.1009	0.0973	0.0127	0.0053	0.0077	0.0271	0.008	0.0145	0.1613
15	rs9806415	93843106	1.16	0.421630287221885	2.99	0.72022314582581	0.33246764216936	0.207671127344296	0.1296	0.0627	0.0085	0.0033	0.0217	0.0037	0.0033	0.0184	0.1545	0.0135	0.0189	0.0078	0.0791	0.0173	0.0096	0.0058	0.0034	0.1008	0.0972	0.0127	0.0053	0.0077	0.0271	0.008	0.0144	0.1613
15	rs78260127	93843843	1.16	0.421630287221885	2.99	0.72022314582581	0.341421916913422	0.257031619075699	0.1298	0.0627	0.0085	0.0034	0.0216	0.0037	0.0033	0.0184	0.1545	0.0135	0.0189	0.0078	0.0791	0.0172	0.0096	0.0058	0.0034	0.1007	0.0972	0.0127	0.0053	0.0077	0.027	0.008	0.0144	0.1613
15	rs66680521	93845952	1.18	0.345943801679723	2.96	0.793651312900757	0.250207754430416	0.212984867336905	0.1302	0.0621	0.0086	0.0036	0.0211	0.0038	0.0034	0.0188	0.1544	0.0134	0.0188	0.0083	0.0798	0.0176	0.01	0.0055	0.0035	0.1009	0.0955	0.0125	0.0055	0.0078	0.0268	0.0078	0.0147	0.161
15	rs1006694	93848297	1.18	0.345943801679723	2.96	0.793651312900757	0.141470592101385	0.343100773282828	0.1317	0.0609	0.0085	0.0042	0.0209	0.0042	0.0035	0.0197	0.1529	0.0134	0.0185	0.0089	0.0811	0.0185	0.0103	0.005	0.0038	0.1006	0.0917	0.0118	0.0059	0.0082	0.0264	0.0085	0.0152	0.1612
15	rs10468109	93848797	1.18	0.345943801679723	2.96	0.793651312900757	0.13717903308594	0.389340733504436	0.1335	0.061	0.0085	0.0042	0.0208	0.0042	0.0036	0.0199	0.1517	0.0135	0.0185	0.009	0.0817	0.0187	0.0104	0.0049	0.0038	0.1007	0.0909	0.0116	0.006	0.0082	0.0264	0.0086	0.0152	0.1602
15	rs76728622	93849077	1.19	0.311838986457593	2.95	0.819141413036571	0.155393096267347	0.486965872930003	0.1338	0.0609	0.0085	0.0042	0.0208	0.0041	0.0035	0.0199	0.1515	0.0136	0.0185	0.0089	0.0825	0.0187	0.0104	0.0048	0.0038	0.1006	0.0907	0.0115	0.0059	0.0083	0.0265	0.0085	0.0151	0.1597
15	rs4777834	93849307	1.19	0.311838986457593	2.94	0.845143312120842	0.136492247762186	0.378866923492801	0.134	0.0609	0.0085	0.0042	0.0208	0.0041	0.0035	0.0199	0.1514	0.0137	0.0186	0.0089	0.0831	0.0188	0.0104	0.0047	0.0038	0.1006	0.0905	0.0115	0.0059	0.0083	0.0266	0.0084	0.0151	0.1595
15	rs12916457	93849617	1.19	0.311838986457593	2.94	0.845143312120842	0.12404151442615	0.375943519655592	0.134	0.0609	0.0085	0.0042	0.0208	0.0042	0.0035	0.0199	0.1509	0.0137	0.0186	0.009	0.0832	0.0188	0.0103	0.0047	0.0038	0.1008	0.0903	0.0114	0.0059	0.0082	0.0265	0.0085	0.0151	0.1598
15	rs13329166	93851224	1.2	0.280131383133392	2.94	0.845143312120842	0.0712141991719791	0.312947403340228	0.1349	0.0602	0.0082	0.0042	0.021	0.0041	0.0036	0.0202	0.1508	0.0136	0.0184	0.0091	0.0852	0.0186	0.0102	0.0044	0.0039	0.099	0.0899	0.0111	0.0059	0.0081	0.0262	0.0087	0.0153	0.1605
15	rs28601610	93851751	1.2	0.280131383133392	2.92	0.898693461391643	0.0695674299788033	0.320318245663164	0.1353	0.06	0.0081	0.0042	0.0212	0.0041	0.0036	0.0202	0.151	0.0137	0.0184	0.0091	0.0852	0.0185	0.0102	0.0043	0.0039	0.0985	0.09	0.011	0.0059	0.0081	0.0259	0.0087	0.0154	0.1613
15	rs6497061	93853885	1.2	0.280131383133392	2.91	0.926247013494653	0.0534371664890403	0.34211154935086	0.1368	0.0585	0.0077	0.0041	0.0216	0.0043	0.0038	0.0205	0.1509	0.0137	0.0181	0.0094	0.0867	0.0181	0.01	0.0041	0.0039	0.097	0.0899	0.0106	0.0059	0.0082	0.0255	0.0087	0.0155	0.1621
15	rs936669	93856701	1.19	0.311838986457593	2.9	0.954322971774498	0.0727808772382761	0.382689563129021	0.1375	0.0582	0.0077	0.0041	0.0217	0.0043	0.0037	0.0206	0.15	0.0137	0.0181	0.0096	0.0869	0.0181	0.0101	0.0039	0.004	0.0967	0.0901	0.0106	0.0059	0.0084	0.0254	0.0087	0.0155	0.1621
15	rs10220792	93860395	1.19	0.311838986457593	2.9	0.954322971774498	0.108175634781828	0.289732574626647	0.1384	0.0575	0.0075	0.0041	0.022	0.0043	0.0035	0.0206	0.1496	0.0137	0.0182	0.0096	0.0867	0.0179	0.0101	0.0038	0.0041	0.097	0.0903	0.0106	0.0058	0.0085	0.0255	0.0088	0.0157	0.1616
15	rs10451021	93860509	1.19	0.311838986457593	2.89	0.982923819582558	0.110517299847335	0.299547986491734	0.1383	0.0575	0.0075	0.0041	0.022	0.0043	0.0035	0.0206	0.1496	0.0137	0.0182	0.0096	0.0867	0.0179	0.0101	0.0038	0.0041	0.097	0.0904	0.0106	0.0058	0.0085	0.0254	0.0088	0.0157	0.1616
15	rs76853216	93862709	1.19	0.311838986457593	2.87	1.0417097985148	0.126170699649891	0.289144455305643	0.1386	0.0575	0.0075	0.0042	0.022	0.0043	0.0035	0.0206	0.1496	0.0137	0.0182	0.0097	0.0866	0.0178	0.0101	0.0038	0.0041	0.0968	0.0903	0.0106	0.0058	0.0086	0.0254	0.0089	0.0157	0.1616
15	rs12902632	93863277	1.19	0.311838986457593	2.87	1.0417097985148	0.129074035926606	0.284803699847686	0.1386	0.0575	0.0075	0.0042	0.022	0.0043	0.0035	0.0206	0.1496	0.0137	0.0182	0.0097	0.0866	0.0178	0.0101	0.0038	0.0041	0.0969	0.0902	0.0106	0.0058	0.0086	0.0254	0.0089	0.0157	0.1616
15	rs16947804	93864651	1.19	0.311838986457593	2.87	1.0417097985148	0.139220267335393	0.309821246674187	0.1386	0.0576	0.0074	0.0042	0.0219	0.0043	0.0035	0.0204	0.1499	0.0137	0.0182	0.0097	0.0868	0.0177	0.01	0.0038	0.0042	0.0966	0.0903	0.0105	0.0058	0.0086	0.0253	0.0089	0.0158	0.1615
15	rs11631140	93865292	1.2	0.280131383133392	2.87	1.0417097985148	0.130646957943617	0.298241482058562	0.1385	0.0577	0.0071	0.0041	0.0218	0.0044	0.0035	0.0202	0.1504	0.0139	0.0184	0.0096	0.0873	0.0175	0.0099	0.0038	0.0045	0.0959	0.0904	0.0104	0.0058	0.0086	0.0255	0.009	0.0159	0.1614
15	rs62042953	93865971	1.21	0.250745108472337	2.87	1.0417097985148	0.10607858920289	0.355785047937538	0.1398	0.0579	0.0069	0.004	0.0217	0.0044	0.0034	0.0198	0.1516	0.014	0.0183	0.0095	0.0875	0.0172	0.0096	0.0038	0.0044	0.0948	0.0902	0.0103	0.0058	0.0086	0.0257	0.0089	0.0161	0.1614
15	rs74505297	93866281	1.21	0.250745108472337	2.86	1.07189958250627	0.0926222399815101	0.303835793958286	0.1404	0.058	0.0069	0.0039	0.0216	0.0044	0.0033	0.0197	0.1521	0.014	0.0182	0.0094	0.0876	0.0171	0.0094	0.0038	0.0043	0.0943	0.0901	0.0102	0.0058	0.0086	0.0258	0.0089	0.0162	0.1614
15	rs55860434	93868023	1.2	0.280131383133392	2.86	1.07189958250627	0.120483949317992	0.278969794203787	0.1438	0.0586	0.0065	0.0037	0.0214	0.0044	0.0031	0.0188	0.1545	0.0141	0.018	0.009	0.0877	0.0164	0.0087	0.004	0.0041	0.0914	0.0895	0.0099	0.006	0.0085	0.0266	0.0088	0.0165	0.1613
15	rs4777841	93868572	1.2	0.280131383133392	2.85	1.10262356492582	0.112307761729348	0.149020677207824	0.1446	0.0587	0.0065	0.0037	0.0214	0.0044	0.003	0.0186	0.155	0.0141	0.0179	0.009	0.0877	0.0163	0.0085	0.004	0.0041	0.0908	0.0893	0.0099	0.006	0.0085	0.0268	0.0088	0.0166	0.1612
15	rs17707089	93869020	1.19	0.311838986457593	2.85	1.10262356492582	0.120686365978107	0.13212349450214	0.1446	0.0586	0.0065	0.0038	0.0215	0.0043	0.003	0.0186	0.1553	0.0142	0.0179	0.009	0.0885	0.0163	0.0084	0.0041	0.0041	0.0905	0.089	0.0093	0.0061	0.0085	0.0268	0.0089	0.0167	0.161
15	rs1384740	93869730	1.19	0.311838986457593	2.84	1.13388392478305	0.111066320571686	0.110789343161344	0.1446	0.0586	0.0065	0.0038	0.0215	0.0043	0.003	0.0186	0.1554	0.0142	0.0179	0.009	0.0886	0.0163	0.0084	0.0041	0.0041	0.0905	0.089	0.0093	0.0061	0.0085	0.0267	0.0089	0.0167	0.161
15	rs76045416	93869965	1.19	0.311838986457593	2.84	1.13388392478305	0.110956382040588	0.110367133129176	0.1446	0.0586	0.0065	0.0038	0.0215	0.0043	0.003	0.0186	0.1554	0.0142	0.0179	0.009	0.0886	0.0163	0.0084	0.0041	0.0041	0.0905	0.089	0.0092	0.0061	0.0085	0.0267	0.0089	0.0167	0.161
15	rs118139682	93873480	1.19	0.311838986457593	2.84	1.13388392478305	0.0991948188863754	0.0893655689929195	0.1444	0.0588	0.0066	0.0038	0.0215	0.0043	0.003	0.0186	0.1555	0.0143	0.018	0.009	0.0888	0.0162	0.0084	0.0041	0.0041	0.0906	0.089	0.0092	0.0061	0.0085	0.0267	0.0089	0.0167	0.1609
15	rs12910380	93875173	1.19	0.311838986457593	2.84	1.13388392478305	0.0903813111197605	0.0728679626828336	0.1444	0.0588	0.0066	0.0038	0.0215	0.0043	0.003	0.0186	0.1555	0.0143	0.018	0.009	0.0889	0.0162	0.0084	0.0041	0.004	0.0906	0.089	0.0092	0.0061	0.0084	0.0267	0.009	0.0167	0.1608
15	rs117932080	93875227	1.19	0.311838986457593	2.84	1.13388392478305	0.0866840835960791	0.0735128629740161	0.1444	0.0588	0.0066	0.0038	0.0215	0.0043	0.0031	0.0186	0.1555	0.0143	0.018	0.009	0.0889	0.0162	0.0084	0.0041	0.0041	0.0906	0.089	0.0092	0.0061	0.0084	0.0266	0.009	0.0167	0.1608
15	rs12915437	93875955	1.19	0.311838986457593	2.83	1.16568278487026	0.0875340633032694	0.0839173532368919	0.1444	0.0588	0.0067	0.0038	0.0215	0.0043	0.0031	0.0186	0.1555	0.0143	0.018	0.0089	0.089	0.0161	0.0084	0.0041	0.0041	0.0906	0.089	0.0091	0.006	0.0084	0.0267	0.009	0.0167	0.1609
15	rs17707127	93877320	1.19	0.311838986457593	2.84	1.13388392478305	0.0947484451447188	0.0994473743104156	0.1443	0.0588	0.0067	0.0038	0.0215	0.0043	0.0031	0.0186	0.1555	0.0143	0.018	0.0089	0.0891	0.0161	0.0084	0.0041	0.004	0.0905	0.089	0.0091	0.006	0.0084	0.0266	0.009	0.0168	0.1609
15	rs4777845	93877425	1.19	0.311838986457593	2.81	1.23090422469309	0.0935332749370343	0.100991905933729	0.1443	0.0588	0.0067	0.0038	0.0215	0.0043	0.0031	0.0186	0.1555	0.0143	0.018	0.0089	0.0891	0.0161	0.0084	0.0041	0.004	0.0905	0.089	0.0091	0.006	0.0084	0.0266	0.009	0.0168	0.1609
15	rs12439511	93877949	1.19	0.311838986457593	2.81	1.23090422469309	0.0906716397038753	0.0959064362335864	0.1443	0.0588	0.0067	0.0038	0.0215	0.0043	0.0031	0.0186	0.1555	0.0143	0.018	0.0089	0.0891	0.0161	0.0084	0.0041	0.004	0.0905	0.089	0.0091	0.006	0.0084	0.0266	0.009	0.0168	0.1609
15	rs12148264	93881674	1.19	0.311838986457593	2.8	1.26433078213629	0.0708828375814122	0.0842965206494787	0.1441	0.0588	0.0068	0.0038	0.0215	0.0044	0.0032	0.0186	0.1556	0.0143	0.018	0.009	0.089	0.0161	0.0085	0.0042	0.0041	0.0902	0.089	0.0092	0.0061	0.0084	0.0266	0.0091	0.0168	0.1607
15	rs7179176	93887492	1.19	0.311838986457593	2.8	1.26433078213629	0.0453740182278427	0.0646323411909048	0.1432	0.0596	0.007	0.0038	0.0218	0.0047	0.0036	0.0187	0.1556	0.0146	0.0179	0.0092	0.0891	0.0157	0.0091	0.0045	0.004	0.0883	0.0872	0.0095	0.0063	0.0085	0.0263	0.0095	0.0168	0.1616
15	rs8039016	93887532	1.19	0.311838986457593	2.8	1.26433078213629	0.0454355093937744	0.0653142331235435	0.1432	0.0596	0.007	0.0038	0.0218	0.0047	0.0036	0.0187	0.1556	0.0146	0.0179	0.0092	0.0891	0.0157	0.0091	0.0045	0.004	0.0883	0.0871	0.0095	0.0063	0.0085	0.0263	0.0095	0.0168	0.1616
15	rs17541406	93889459	1.19	0.311838986457593	2.8	1.26433078213629	0.0500951244488598	0.0479903574485718	0.1439	0.0604	0.007	0.0035	0.0218	0.0046	0.0034	0.0189	0.1562	0.0146	0.0178	0.0092	0.0895	0.0154	0.009	0.0046	0.0038	0.087	0.085	0.0098	0.0061	0.0083	0.0261	0.0092	0.0165	0.1645
15	rs74710034	93889994	1.19	0.311838986457593	2.79	1.29830379804321	0.0468497784543252	0.0586974023539478	0.1438	0.0605	0.0071	0.0035	0.0218	0.0046	0.0035	0.019	0.1562	0.0146	0.0177	0.0092	0.0896	0.0154	0.009	0.0046	0.0037	0.0868	0.0848	0.0098	0.0062	0.0083	0.0262	0.0093	0.0165	0.1644
15	rs28406487	93890045	1.19	0.311838986457593	2.79	1.29830379804321	0.0460380203226116	0.0545177874489787	0.1438	0.0605	0.0071	0.0035	0.0218	0.0046	0.0035	0.019	0.1562	0.0146	0.0177	0.0092	0.0896	0.0154	0.009	0.0047	0.0037	0.0868	0.0848	0.0098	0.0062	0.0083	0.0262	0.0093	0.0165	0.1644
15	rs12593887	93894537	1.18	0.345943801679723	2.83	1.16568278487026	0.0401397732201267	0.0470367950796664	0.1436	0.0604	0.0075	0.0032	0.0221	0.0047	0.0034	0.0193	0.1561	0.0142	0.0174	0.0092	0.0905	0.0154	0.0088	0.0046	0.0036	0.0863	0.0842	0.0101	0.0067	0.0082	0.0265	0.0092	0.0162	0.1648
15	rs34464119	93894716	1.18	0.345943801679723	2.84	1.13388392478305	0.033370481412687	0.0490731513813373	0.1436	0.0604	0.0075	0.0032	0.0221	0.0045	0.0034	0.0193	0.1562	0.0142	0.0174	0.0091	0.0905	0.0154	0.0088	0.0046	0.0036	0.0863	0.0842	0.01	0.0069	0.0082	0.0265	0.0092	0.0162	0.1648
15	rs62044306	93894823	1.18	0.345943801679723	2.83	1.16568278487026	0.0307247903072211	0.0495577887879755	0.1437	0.0604	0.0075	0.0032	0.0221	0.0044	0.0034	0.0193	0.1562	0.0142	0.0174	0.009	0.0905	0.0154	0.0088	0.0046	0.0036	0.0863	0.0841	0.01	0.007	0.0082	0.0265	0.0092	0.0162	0.1648
15	rs16947869	93895315	1.18	0.345943801679723	2.83	1.16568278487026	0.0324349662290522	0.0488919502188762	0.1438	0.0604	0.0075	0.0032	0.0221	0.0044	0.0034	0.0193	0.1562	0.0142	0.0174	0.009	0.0906	0.0154	0.0088	0.0046	0.0036	0.0863	0.0841	0.01	0.007	0.0082	0.0266	0.0092	0.0162	0.1647
15	rs72754163	93895404	1.18	0.345943801679723	2.83	1.16568278487026	0.0305257898840964	0.0492546460826424	0.1438	0.0604	0.0075	0.0032	0.0221	0.0044	0.0034	0.0193	0.1562	0.0142	0.0174	0.009	0.0906	0.0154	0.0088	0.0046	0.0036	0.0863	0.0841	0.0099	0.0071	0.0082	0.0266	0.0092	0.0162	0.1647
15	rs735912	93900938	1.18	0.345943801679723	2.83	1.16568278487026	0.0317334889191127	0.0691180516422347	0.1437	0.0604	0.0077	0.0032	0.0221	0.0044	0.0032	0.0193	0.1562	0.0143	0.0175	0.009	0.0909	0.0153	0.0089	0.0046	0.0036	0.0861	0.0838	0.0099	0.0071	0.0083	0.0267	0.0092	0.0159	0.1648
15	rs2388170	93903005	1.18	0.345943801679723	2.83	1.16568278487026	0.0345025093585799	0.0901438999532543	0.1436	0.0605	0.0078	0.0032	0.0221	0.0044	0.0031	0.0193	0.1563	0.0143	0.0175	0.009	0.0909	0.0154	0.009	0.0046	0.0036	0.0859	0.0837	0.0099	0.0071	0.0084	0.0267	0.0092	0.0158	0.1649
15	rs936675	93904830	1.18	0.345943801679723	2.83	1.16568278487026	0.0329743122643938	0.0963863223204539	0.1437	0.0607	0.0077	0.0031	0.022	0.0044	0.0031	0.0193	0.1564	0.0143	0.0175	0.009	0.091	0.0155	0.0091	0.0046	0.0035	0.0859	0.0835	0.0099	0.0071	0.0085	0.0267	0.0091	0.0158	0.1649
15	rs1351721	93909052	1.19	0.311838986457593	2.84	1.13388392478305	0.031434435681918	0.148266650591268	0.1431	0.0615	0.0077	0.0026	0.0219	0.0043	0.003	0.0195	0.1569	0.0144	0.0178	0.0087	0.0906	0.0159	0.0089	0.0046	0.0034	0.0846	0.0832	0.0099	0.0072	0.0084	0.0268	0.009	0.0159	0.1664
15	rs7176353	93912413	1.18	0.345943801679723	2.84	1.13388392478305	0.0642906214346418	0.404421060767495	0.1423	0.0635	0.0075	0.0023	0.0219	0.0039	0.0029	0.0209	0.158	0.0147	0.0183	0.0083	0.0891	0.0168	0.0089	0.0043	0.003	0.0834	0.0813	0.0097	0.0074	0.0079	0.0272	0.0084	0.0166	0.1676
15	rs1489134	93913386	1.18	0.345943801679723	2.84	1.13388392478305	0.0681671983239094	0.391393639915272	0.1424	0.0635	0.0075	0.0023	0.0219	0.0039	0.0029	0.0209	0.1583	0.0148	0.0183	0.0083	0.0885	0.0168	0.0089	0.0044	0.003	0.0833	0.0812	0.0098	0.0074	0.0079	0.0272	0.0084	0.0166	0.1678
15	rs7182254	93914854	1.18	0.345943801679723	2.86	1.07189958250627	0.0667059793805628	0.393320952643982	0.1424	0.0636	0.0074	0.0022	0.0218	0.0039	0.0029	0.0208	0.1583	0.015	0.0183	0.0083	0.0886	0.0169	0.0089	0.0045	0.003	0.0834	0.0812	0.0098	0.0074	0.0079	0.0271	0.0083	0.0166	0.1676
15	rs17707420	93915765	1.18	0.345943801679723	2.86	1.07189958250627	0.0630952223786199	0.408572907230881	0.1423	0.0637	0.0074	0.0022	0.0218	0.0039	0.0029	0.0208	0.1583	0.015	0.0183	0.0083	0.0885	0.0169	0.0089	0.0045	0.003	0.0835	0.0813	0.0098	0.0074	0.008	0.0271	0.0082	0.0166	0.1676
15	rs34257570	93916821	1.18	0.345943801679723	2.86	1.07189958250627	0.0588803962230065	0.413518225962656	0.1423	0.0638	0.0074	0.0022	0.0218	0.0038	0.0029	0.0208	0.1583	0.0151	0.0183	0.0083	0.0885	0.0169	0.0089	0.0045	0.003	0.0835	0.0815	0.0098	0.0074	0.008	0.027	0.0082	0.0166	0.1676
15	rs1387277	93919485	1.18	0.345943801679723	2.85	1.10262356492582	0.0618956349560379	0.32371849835209	0.1423	0.0646	0.0073	0.0023	0.0215	0.0038	0.0029	0.0208	0.1579	0.0153	0.0182	0.0082	0.0889	0.0173	0.0089	0.0046	0.003	0.0839	0.0813	0.0098	0.0073	0.0079	0.0262	0.0075	0.0166	0.1682
15	rs1005021	93920587	1.18	0.345943801679723	2.85	1.10262356492582	0.0609543681958589	0.350048326218706	0.1425	0.0646	0.0072	0.0023	0.0214	0.0038	0.0029	0.021	0.158	0.0153	0.0183	0.0081	0.0888	0.0174	0.0088	0.0045	0.003	0.0838	0.0814	0.0098	0.0073	0.0079	0.0261	0.0075	0.0166	0.1681
15	rs77436331	93920670	1.18	0.345943801679723	2.85	1.10262356492582	0.0612921268677749	0.364439787967224	0.1426	0.0646	0.0071	0.0023	0.0214	0.0037	0.0028	0.021	0.1581	0.0153	0.0183	0.0081	0.0888	0.0174	0.0088	0.0045	0.003	0.0838	0.0813	0.0098	0.0073	0.0078	0.0261	0.0075	0.0166	0.1682
15	rs4777857	93925327	1.18	0.345943801679723	2.86	1.07189958250627	0.0556639112450785	0.341246656018996	0.1428	0.0649	0.007	0.0023	0.0214	0.0037	0.0029	0.021	0.1584	0.0152	0.0182	0.008	0.0889	0.0175	0.0087	0.0044	0.0029	0.0836	0.0813	0.0097	0.0072	0.0077	0.026	0.0073	0.0166	0.1687
15	rs62045476	93926529	1.18	0.345943801679723	2.88	1.01205197621114	0.0567108239682837	0.342606058162097	0.1428	0.0649	0.007	0.0023	0.0213	0.0037	0.0028	0.021	0.1584	0.0152	0.0182	0.008	0.089	0.0175	0.0086	0.0044	0.0029	0.0836	0.0812	0.0097	0.0072	0.0077	0.0261	0.0073	0.0166	0.1688
15	rs2892474	93926846	1.18	0.345943801679723	2.88	1.01205197621114	0.0663290550821351	0.35766147099645	0.143	0.0649	0.007	0.0023	0.0213	0.0037	0.0028	0.021	0.1584	0.0153	0.0182	0.0077	0.0893	0.0175	0.0086	0.0043	0.0029	0.0835	0.0812	0.0097	0.0072	0.0076	0.0262	0.0073	0.0166	0.1689
15	rs17707497	93927997	1.19	0.311838986457593	2.89	0.982923819582558	0.0478621208887767	0.469354217380389	0.1428	0.0666	0.0068	0.0023	0.0209	0.0034	0.0024	0.0211	0.1586	0.0152	0.0181	0.0077	0.0896	0.0176	0.008	0.0039	0.0027	0.0823	0.081	0.0098	0.0074	0.0076	0.0266	0.0069	0.0165	0.1703
15	rs35956324	93928587	1.18	0.345943801679723	2.89	0.982923819582558	0.0518236289451127	0.655876015727957	0.1427	0.0684	0.0066	0.002	0.0207	0.0031	0.0022	0.0212	0.1586	0.0154	0.018	0.0076	0.0897	0.0177	0.0076	0.0035	0.0026	0.0814	0.0807	0.0099	0.0075	0.0077	0.0271	0.0066	0.0164	0.1713
15	rs12594458	93928694	1.18	0.345943801679723	2.89	0.982923819582558	0.0464739241143942	0.639094165100615	0.1427	0.0683	0.0066	0.002	0.0206	0.0031	0.0023	0.0212	0.1587	0.0155	0.0179	0.0076	0.0897	0.0176	0.0075	0.0034	0.0026	0.0814	0.0807	0.0099	0.0075	0.0077	0.0273	0.0066	0.0164	0.1714
15	rs7170882	93928798	1.18	0.345943801679723	2.89	0.982923819582558	0.0424592796987117	0.534075459298348	0.1425	0.0685	0.0065	0.0021	0.0206	0.0031	0.0022	0.0213	0.1582	0.0155	0.0179	0.0077	0.0898	0.0176	0.0074	0.0035	0.0026	0.0817	0.0808	0.0099	0.0075	0.0077	0.0273	0.0065	0.0164	0.1714
15	rs10520728	93930891	1.17	0.382518045708746	2.89	0.982923819582558	0.0286189015861363	0.529065261858907	0.1418	0.0725	0.0064	0.0019	0.0201	0.003	0.002	0.0205	0.1604	0.0154	0.0172	0.007	0.09	0.017	0.0066	0.0026	0.0024	0.0818	0.0809	0.0099	0.0075	0.0073	0.0275	0.0061	0.0158	0.1728
15	rs16947929	93932059	1.16	0.421630287221885	2.89	0.982923819582558	0.0284852068939767	0.523096360519888	0.1418	0.0725	0.0064	0.0019	0.0201	0.003	0.002	0.0205	0.1604	0.0154	0.0172	0.0069	0.09	0.017	0.0066	0.0026	0.0024	0.0817	0.0809	0.01	0.0075	0.0073	0.0275	0.0061	0.0158	0.1728
15	rs9972411	93939362	1.16	0.421630287221885	2.9	0.954322971774498	0.0255103308046789	0.413648584576686	0.1422	0.0727	0.0064	0.0019	0.0201	0.003	0.002	0.0206	0.1604	0.0154	0.0172	0.0069	0.09	0.0168	0.0065	0.0026	0.0024	0.0818	0.0807	0.01	0.0075	0.0072	0.0274	0.0061	0.0159	0.1728
15	rs62045514	93939538	1.16	0.421630287221885	2.9	0.954322971774498	0.0256959317734754	0.414039727461123	0.1422	0.0727	0.0064	0.0019	0.0201	0.003	0.002	0.0206	0.1604	0.0154	0.0172	0.0069	0.09	0.0168	0.0065	0.0026	0.0024	0.0818	0.0807	0.01	0.0075	0.0072	0.0274	0.0061	0.0159	0.1728
15	rs72756009	93942535	1.16	0.421630287221885	2.9	0.954322971774498	0.0249592675768951	0.364313935596438	0.1423	0.0727	0.0064	0.0019	0.0202	0.003	0.002	0.0205	0.1603	0.0154	0.0172	0.0068	0.0902	0.0166	0.0066	0.0026	0.0024	0.0816	0.0808	0.01	0.0075	0.0073	0.0274	0.0061	0.0158	0.173
15	rs4777865	93944034	1.16	0.421630287221885	2.91	0.926247013494653	0.0242576534467976	0.326763340541501	0.1424	0.0727	0.0064	0.0018	0.0202	0.003	0.002	0.0205	0.1603	0.0154	0.0172	0.0068	0.0902	0.0166	0.0066	0.0026	0.0024	0.0815	0.0809	0.01	0.0075	0.0073	0.0274	0.0061	0.0158	0.1731
15	rs12592706	93949013	1.16	0.421630287221885	2.91	0.926247013494653	0.0230018579181448	0.271787515114599	0.1424	0.0733	0.0063	0.0019	0.0201	0.0031	0.002	0.0205	0.1603	0.0154	0.0171	0.0068	0.0903	0.0164	0.0066	0.0026	0.0024	0.0816	0.081	0.0099	0.0075	0.0073	0.0274	0.0061	0.0157	0.1726
15	rs17542059	93950422	1.16	0.421630287221885	2.92	0.898693461391643	0.0229255502203673	0.258961436124977	0.1427	0.0733	0.0063	0.0018	0.0201	0.0031	0.002	0.0204	0.1604	0.0154	0.0171	0.0068	0.0901	0.0162	0.0066	0.0026	0.0024	0.0818	0.0812	0.0099	0.0075	0.0072	0.0274	0.006	0.0157	0.1725
15	rs34383348	93951693	1.16	0.421630287221885	2.93	0.871659766409689	0.0238435269312032	0.169394149205701	0.1439	0.0733	0.0063	0.0018	0.0199	0.0029	0.0021	0.0203	0.161	0.0152	0.0171	0.0069	0.0897	0.0151	0.0067	0.0027	0.0024	0.0822	0.082	0.0097	0.0075	0.0071	0.0275	0.0058	0.0156	0.172
15	rs28659865	93952506	1.16	0.421630287221885	2.95	0.819141413036571	0.029612913955065	0.126036861781843	0.1446	0.0733	0.0063	0.0017	0.0198	0.0027	0.0021	0.0203	0.1614	0.0151	0.0171	0.0069	0.0894	0.0144	0.0068	0.0028	0.0024	0.0825	0.0825	0.0097	0.0076	0.007	0.0275	0.0057	0.0156	0.1717
15	rs9920336	93954419	1.16	0.421630287221885	2.95	0.819141413036571	0.0268084826391788	0.119014199330991	0.1447	0.0733	0.0063	0.0017	0.0198	0.0027	0.0021	0.0204	0.1615	0.015	0.0171	0.0069	0.0895	0.0145	0.0068	0.0028	0.0024	0.0825	0.0828	0.0096	0.0076	0.007	0.0275	0.0057	0.0155	0.1711
15	rs114555522	93955349	1.16	0.421630287221885	2.96	0.793651312900757	0.0265959943924131	0.123826082368354	0.1447	0.073	0.0063	0.0017	0.0198	0.0027	0.0021	0.0205	0.1616	0.015	0.0171	0.0069	0.0894	0.0145	0.0068	0.0028	0.0024	0.0826	0.0829	0.0096	0.0076	0.0069	0.0275	0.0057	0.0156	0.1712
15	rs12906173	93956345	1.16	0.421630287221885	2.96	0.793651312900757	0.0266490037869716	0.125593537459367	0.1447	0.073	0.0063	0.0017	0.0198	0.0027	0.0021	0.0205	0.1616	0.015	0.0171	0.0069	0.0894	0.0145	0.0068	0.0028	0.0024	0.0826	0.083	0.0097	0.0076	0.0068	0.0274	0.0057	0.0156	0.1712
15	rs1565242	93958266	1.16	0.421630287221885	2.97	0.768670182966371	0.0238141417181148	0.137673284872063	0.1443	0.0732	0.0062	0.0017	0.0197	0.0025	0.0021	0.0205	0.1621	0.0149	0.0171	0.0069	0.0895	0.0144	0.0067	0.0028	0.0024	0.0832	0.0832	0.0096	0.0076	0.0067	0.0273	0.0056	0.0155	0.1713
15	rs79960533	93960063	1.16	0.421630287221885	2.97	0.768670182966371	0.022191061927297	0.135570888800064	0.1443	0.0732	0.0061	0.0017	0.0195	0.0025	0.0021	0.0204	0.1623	0.0148	0.017	0.0068	0.0896	0.0144	0.0068	0.0028	0.0025	0.0834	0.0835	0.0096	0.0076	0.0065	0.0272	0.0056	0.0154	0.1712
15	rs4777880	93964102	1.15	0.46334549806667	2.97	0.768670182966371	0.0228399217747426	0.114018222871647	0.1439	0.0732	0.0059	0.0016	0.0191	0.0025	0.0022	0.0203	0.1629	0.0146	0.017	0.0068	0.0901	0.0142	0.0069	0.0027	0.0027	0.0839	0.0844	0.0096	0.0076	0.0062	0.0268	0.0054	0.0151	0.1713
15	rs6497071	93964450	1.15	0.46334549806667	2.98	0.744195120258389	0.0270007511429641	0.112229464650784	0.1439	0.0734	0.0059	0.0016	0.019	0.0025	0.0022	0.0203	0.163	0.0146	0.0171	0.0068	0.09	0.0142	0.0069	0.0028	0.0027	0.0838	0.0845	0.0096	0.0076	0.0061	0.0268	0.0053	0.0151	0.1714
15	rs1489129	93968288	1.14	0.507725131913635	2.98	0.744195120258389	0.027823355668505	0.123649852477956	0.1434	0.0739	0.0062	0.0015	0.019	0.0023	0.0021	0.0206	0.1621	0.0143	0.0168	0.0069	0.0924	0.0143	0.0073	0.0029	0.0025	0.0826	0.0849	0.0097	0.0081	0.0059	0.0264	0.0058	0.0149	0.1701
15	rs60744970	93969362	1.14	0.507725131913635	2.97	0.768670182966371	0.0262900177602137	0.118753801228155	0.1434	0.0739	0.0063	0.0015	0.019	0.0023	0.0022	0.0206	0.162	0.0142	0.0168	0.0069	0.0925	0.0143	0.0074	0.0029	0.0025	0.0825	0.0849	0.0097	0.0081	0.006	0.0264	0.0059	0.0149	0.1699
15	rs12906188	93981699	1.13	0.554827224596281	2.97	0.768670182966371	0.036395352565636	0.112059669825211	0.1436	0.0759	0.0067	0.0015	0.0191	0.0022	0.0021	0.0212	0.1602	0.0141	0.0168	0.0068	0.0929	0.0148	0.0079	0.0029	0.0025	0.0824	0.0849	0.0099	0.0082	0.0064	0.0255	0.0065	0.0147	0.1672
15	rs1118412	93985048	1.12	0.604706511137083	2.98	0.744195120258389	0.0440957537081084	0.115903683580575	0.1437	0.0761	0.0067	0.0016	0.0192	0.0022	0.0022	0.0213	0.1595	0.0141	0.0166	0.0069	0.0933	0.0148	0.008	0.0029	0.0024	0.0825	0.0849	0.0099	0.0082	0.0065	0.0253	0.0066	0.0147	0.167
15	rs74033012	93986284	1.12	0.604706511137083	2.98	0.744195120258389	0.0471645609059633	0.124973863515809	0.1437	0.0762	0.0068	0.0016	0.0192	0.0022	0.0022	0.0213	0.1593	0.0142	0.0166	0.0069	0.0934	0.0147	0.0081	0.0028	0.0024	0.0824	0.0849	0.01	0.0082	0.0065	0.0253	0.0067	0.0147	0.1668
15	rs1873116	93991414	1.11	0.657414555049712	2.98	0.744195120258389	0.0582420091656921	0.165167622530946	0.1432	0.0769	0.007	0.0017	0.0189	0.0022	0.0023	0.0216	0.1581	0.0143	0.0162	0.0072	0.095	0.0152	0.0084	0.0028	0.0025	0.082	0.0851	0.01	0.0085	0.0069	0.0253	0.0073	0.0147	0.1637
15	rs67804053	93991942	1.11	0.657414555049712	2.98	0.744195120258389	0.0682075234261823	0.174954125875564	0.1438	0.0771	0.0071	0.0016	0.0188	0.0023	0.0023	0.0214	0.1578	0.0144	0.0161	0.0072	0.0955	0.0152	0.0083	0.0028	0.0025	0.082	0.0849	0.01	0.0085	0.0069	0.0251	0.0074	0.0148	0.1632
15	rs62043651	93998061	1.11	0.657414555049712	2.98	0.744195120258389	0.0865664477445525	0.185545272145858	0.1438	0.0774	0.0071	0.0016	0.0187	0.0023	0.0023	0.0213	0.1576	0.0143	0.016	0.0072	0.0959	0.0152	0.0084	0.0028	0.0025	0.082	0.085	0.0102	0.0085	0.0069	0.0249	0.0075	0.0148	0.1626
15	rs2130101	93999475	1.11	0.657414555049712	2.98	0.744195120258389	0.100791693423988	0.192930093404864	0.1439	0.0774	0.0073	0.0016	0.0187	0.0023	0.0023	0.0212	0.1577	0.0143	0.016	0.0072	0.096	0.0152	0.0084	0.0028	0.0025	0.082	0.085	0.0103	0.0085	0.0069	0.0249	0.0076	0.0147	0.1624
15	rs34625978	94000161	1.11	0.657414555049712	2.98	0.744195120258389	0.097436381637183	0.190868931332259	0.1438	0.0775	0.0073	0.0016	0.0187	0.0023	0.0022	0.0212	0.1575	0.0143	0.016	0.0072	0.096	0.0152	0.0084	0.0029	0.0025	0.0822	0.085	0.0103	0.0085	0.0069	0.0248	0.0076	0.0147	0.1624
15	rs901968	94002120	1.11	0.657414555049712	2.99	0.72022314582581	0.0964008400144904	0.190766070545243	0.1439	0.0775	0.0073	0.0016	0.0186	0.0023	0.0022	0.0211	0.1573	0.0143	0.0161	0.0072	0.0961	0.0151	0.0083	0.0029	0.0025	0.0823	0.0849	0.0103	0.0085	0.007	0.0251	0.0076	0.0147	0.1623
15	rs16974334	94006972	1.1	0.712999886098274	2.99	0.72022314582581	0.111644600647347	0.192310956719163	0.1444	0.0777	0.0073	0.0016	0.0186	0.0024	0.0024	0.021	0.157	0.0143	0.0161	0.0072	0.0964	0.0151	0.0084	0.003	0.0024	0.0818	0.0848	0.0102	0.0085	0.007	0.0251	0.0077	0.0147	0.1619
15	rs17542645	94013085	1.1	0.712999886098274	2.99	0.72022314582581	0.132874549474958	0.202822067705051	0.1453	0.0778	0.0073	0.0016	0.0186	0.0023	0.0024	0.021	0.1567	0.0141	0.0161	0.0072	0.0968	0.015	0.0083	0.003	0.0024	0.0815	0.0845	0.0101	0.0085	0.0071	0.0252	0.0079	0.0148	0.1612
15	rs12438239	94013670	1.1	0.712999886098274	2.99	0.72022314582581	0.137054009073084	0.20135387931566	0.1454	0.0779	0.0073	0.0016	0.0186	0.0023	0.0025	0.021	0.1567	0.0141	0.0161	0.0072	0.0968	0.015	0.0083	0.003	0.0024	0.0814	0.0845	0.0101	0.0085	0.0071	0.0252	0.0079	0.0148	0.1611
15	rs35250229	94013750	1.1	0.712999886098274	2.99	0.72022314582581	0.133889005879098	0.202402220991844	0.1453	0.0778	0.0073	0.0016	0.0186	0.0023	0.0025	0.021	0.1567	0.0141	0.0161	0.0072	0.0968	0.015	0.0083	0.003	0.0024	0.0815	0.0844	0.0101	0.0085	0.0071	0.0252	0.0079	0.0148	0.1613
15	rs1473492	94017062	1.1	0.712999886098274	2.99	0.72022314582581	0.122809654858352	0.184324051582326	0.1454	0.0778	0.0073	0.0017	0.0186	0.0023	0.0026	0.021	0.1565	0.0142	0.0161	0.0071	0.0962	0.015	0.0082	0.003	0.0023	0.0807	0.0851	0.0101	0.0086	0.0072	0.0251	0.008	0.0148	0.1619
15	rs117552034	94017966	1.1	0.712999886098274	2.98	0.744195120258389	0.120368375814893	0.222443922311406	0.1456	0.0778	0.0073	0.0017	0.0186	0.0022	0.0026	0.021	0.1564	0.0142	0.0161	0.0071	0.0962	0.015	0.0081	0.003	0.0022	0.0807	0.0849	0.0101	0.0087	0.0072	0.025	0.008	0.0149	0.1621
15	rs17708271	94018428	1.1	0.712999886098274	2.98	0.744195120258389	0.114311784872836	0.222552184077505	0.1456	0.0778	0.0073	0.0018	0.0186	0.0022	0.0027	0.021	0.1564	0.0142	0.0161	0.0071	0.0961	0.0151	0.008	0.003	0.0022	0.0807	0.0848	0.0101	0.0087	0.0072	0.025	0.008	0.0149	0.1622
15	rs34714996	94019837	1.1	0.712999886098274	2.98	0.744195120258389	0.119561257827319	0.227114652465071	0.1456	0.0777	0.0073	0.0018	0.0186	0.0022	0.0027	0.021	0.1563	0.0143	0.0161	0.0071	0.0961	0.0151	0.008	0.003	0.0022	0.0805	0.0849	0.0101	0.0087	0.0072	0.025	0.008	0.0149	0.1623
15	rs12913742	94021731	1.1	0.712999886098274	2.96	0.793651312900757	0.155527819562481	0.0926525454167804	0.1465	0.0761	0.0074	0.0023	0.0182	0.0027	0.0032	0.0212	0.1554	0.0148	0.0158	0.0069	0.0956	0.0152	0.0081	0.0031	0.0024	0.0771	0.0861	0.0104	0.0088	0.0075	0.0243	0.0079	0.0153	0.1643
15	rs7163006	94021873	1.09	0.771508143262462	2.95	0.819141413036571	0.157590883655576	0.0658619093009029	0.1466	0.0759	0.0074	0.0024	0.0183	0.0028	0.0034	0.0212	0.1552	0.0148	0.0158	0.0069	0.0955	0.0152	0.0081	0.0032	0.0025	0.0766	0.0863	0.0104	0.0088	0.0075	0.0242	0.0079	0.0153	0.1645
15	rs16948087	94022051	1.09	0.771508143262462	2.95	0.819141413036571	0.157082087542734	0.0525714224758535	0.1471	0.0754	0.0073	0.0025	0.0183	0.0028	0.0034	0.0211	0.1553	0.0149	0.016	0.0068	0.0952	0.0153	0.0081	0.0032	0.0025	0.0762	0.0864	0.0103	0.0089	0.0075	0.0241	0.008	0.0154	0.1647
15	rs62046486	94022091	1.09	0.771508143262462	2.94	0.845143312120842	0.158645465871196	0.0497400648701101	0.1472	0.0752	0.0073	0.0025	0.0183	0.0029	0.0034	0.0211	0.1553	0.0149	0.016	0.0068	0.095	0.0153	0.0081	0.0032	0.0025	0.076	0.0864	0.0103	0.0089	0.0075	0.024	0.008	0.0155	0.165
15	rs35711479	94024099	1.09	0.771508143262462	2.93	0.871659766409689	0.357348535766797	0.00369601782297999	0.1469	0.0727	0.007	0.003	0.0183	0.0033	0.004	0.021	0.1535	0.0154	0.0158	0.0061	0.0944	0.0154	0.0084	0.0031	0.0029	0.0738	0.0885	0.0101	0.0085	0.0075	0.023	0.0081	0.0163	0.1694
15	rs4777893	94024743	1.09	0.771508143262462	2.93	0.871659766409689	0.376711899057404	0.0029569681568497	0.1469	0.0726	0.007	0.0031	0.0183	0.0033	0.004	0.021	0.1535	0.0154	0.0158	0.0061	0.0944	0.0154	0.0084	0.0031	0.0029	0.0738	0.0885	0.0101	0.0085	0.0075	0.023	0.0082	0.0163	0.1695
15	rs62046515	94025613	1.09	0.771508143262462	2.93	0.871659766409689	0.372176143561225	0.00349879260604028	0.1469	0.0726	0.007	0.0031	0.0183	0.0034	0.004	0.021	0.1534	0.0154	0.0158	0.0061	0.0944	0.0154	0.0084	0.0031	0.0029	0.0738	0.0885	0.0101	0.0085	0.0075	0.023	0.0082	0.0163	0.1695
15	rs11074194	94029477	1.09	0.771508143262462	2.93	0.871659766409689	0.319696576764215	0.000693329234732431	0.1468	0.0727	0.0073	0.0034	0.0182	0.0039	0.0041	0.0207	0.1522	0.0154	0.0157	0.0064	0.0951	0.0156	0.0085	0.0032	0.0032	0.0734	0.0884	0.01	0.0084	0.0075	0.0231	0.008	0.0163	0.1693
15	rs8036051	94030149	1.09	0.771508143262462	2.93	0.871659766409689	0.323434557138348	0.000506859109001317	0.1468	0.0727	0.0073	0.0034	0.0182	0.0039	0.0041	0.0207	0.1521	0.0154	0.0157	0.0064	0.0951	0.0156	0.0085	0.0032	0.0032	0.0734	0.0884	0.01	0.0084	0.0075	0.0231	0.008	0.0163	0.1694
15	rs17708391	94035165	1.09	0.771508143262462	2.93	0.871659766409689	0.328113503336137	0.000335528082934142	0.1469	0.0729	0.0072	0.0035	0.0182	0.0041	0.0042	0.0208	0.1513	0.0155	0.0156	0.0065	0.0952	0.0157	0.0085	0.0032	0.0032	0.0732	0.0884	0.0098	0.0085	0.0075	0.023	0.008	0.0163	0.1692
15	rs7175404	94036688	1.09	0.771508143262462	2.93	0.871659766409689	0.331697089868161	0.000306067631608093	0.1469	0.073	0.0073	0.0035	0.0182	0.0041	0.0042	0.0209	0.1512	0.0155	0.0156	0.0065	0.0952	0.0157	0.0085	0.0033	0.0032	0.0733	0.0884	0.0098	0.0085	0.0075	0.023	0.008	0.0163	0.1692
15	rs72649545	94040350	1.09	0.771508143262462	2.93	0.871659766409689	0.32944217917664	0.000357535291067921	0.1469	0.0729	0.0072	0.0035	0.0182	0.0041	0.0042	0.021	0.1512	0.0155	0.0156	0.0065	0.0952	0.0157	0.0085	0.0033	0.0032	0.0732	0.0885	0.0098	0.0085	0.0075	0.023	0.0081	0.0163	0.1692
15	rs117296662	94044655	1.09	0.771508143262462	2.92	0.898693461391643	0.334681719711798	0.000464100796511987	0.1467	0.0729	0.0072	0.0036	0.0182	0.0041	0.0043	0.0211	0.151	0.0154	0.0156	0.0065	0.0954	0.0157	0.0085	0.0033	0.0032	0.073	0.0885	0.0098	0.0086	0.0075	0.023	0.0081	0.0163	0.1692
15	rs117260408	94046663	1.09	0.771508143262462	2.92	0.898693461391643	0.335714129086722	0.000557566446292236	0.1465	0.0729	0.0072	0.0036	0.0182	0.0041	0.0043	0.0212	0.151	0.0153	0.0156	0.0066	0.0954	0.0157	0.0085	0.0033	0.0032	0.073	0.0885	0.0098	0.0086	0.0076	0.023	0.0082	0.0163	0.1693
15	rs74322365	94054153	1.09	0.771508143262462	2.92	0.898693461391643	0.353358292680936	0.000569212489171457	0.1463	0.0729	0.0072	0.0036	0.0182	0.0042	0.0043	0.0212	0.1508	0.0153	0.0157	0.0066	0.0956	0.0157	0.0085	0.0033	0.0032	0.0727	0.0885	0.0099	0.0086	0.0076	0.023	0.0083	0.0163	0.1693
15	rs1489126	94055122	1.09	0.771508143262462	2.92	0.898693461391643	0.357455257692426	0.000604980974056733	0.1463	0.0729	0.0072	0.0036	0.0182	0.0042	0.0044	0.0212	0.1508	0.0153	0.0157	0.0066	0.0956	0.0157	0.0085	0.0033	0.0032	0.0727	0.0885	0.0099	0.0086	0.0076	0.023	0.0083	0.0163	0.1693
15	rs72758072	94057384	1.09	0.771508143262462	2.92	0.898693461391643	0.353676663636258	0.000557566446292236	0.1462	0.0729	0.0072	0.0036	0.0182	0.0042	0.0044	0.0212	0.1508	0.0153	0.0157	0.0066	0.0956	0.0157	0.0085	0.0033	0.0033	0.0727	0.0883	0.0099	0.0086	0.0077	0.023	0.0083	0.0163	0.1693
15	rs17708628	94060378	1.09	0.771508143262462	2.92	0.898693461391643	0.35129248160163	0.000529053378456052	0.1462	0.0729	0.0071	0.0036	0.0182	0.0042	0.0044	0.0212	0.1508	0.0153	0.0157	0.0066	0.0956	0.0157	0.0085	0.0032	0.0033	0.0727	0.0883	0.0099	0.0086	0.0077	0.023	0.0083	0.0163	0.1693
15	rs17543235	94073450	1.09	0.771508143262462	2.92	0.898693461391643	0.279293032311762	0.000490570865095001	0.1461	0.0724	0.0069	0.0038	0.0181	0.0048	0.0045	0.021	0.1506	0.0151	0.0159	0.007	0.0951	0.0157	0.0085	0.0034	0.0033	0.074	0.0873	0.0098	0.0086	0.0078	0.0229	0.0085	0.0163	0.1691
15	rs76171215	94078688	1.09	0.771508143262462	2.91	0.926247013494653	0.270049254833761	0.00058694070541214	0.1461	0.0724	0.0069	0.0038	0.0181	0.0049	0.0046	0.021	0.1506	0.015	0.0159	0.0071	0.095	0.0157	0.0085	0.0034	0.0033	0.0741	0.0872	0.0098	0.0086	0.0078	0.0229	0.0085	0.0163	0.1691
15	rs1027119	94078900	1.09	0.771508143262462	2.89	0.982923819582558	0.267340896928327	0.000546058195794947	0.1461	0.0724	0.0069	0.0038	0.0181	0.0049	0.0046	0.021	0.1506	0.015	0.0159	0.0071	0.095	0.0157	0.0085	0.0034	0.0033	0.0741	0.0872	0.0098	0.0086	0.0078	0.0229	0.0085	0.0163	0.1691
15	rs1155694	94085518	1.09	0.771508143262462	2.88	1.01205197621114	0.265513127449848	0.000733309620318856	0.1461	0.0723	0.0069	0.0038	0.018	0.0049	0.0046	0.021	0.1505	0.0148	0.0159	0.0071	0.0949	0.0159	0.0086	0.0034	0.0033	0.0744	0.0871	0.0098	0.0086	0.0078	0.0229	0.0086	0.0163	0.169
15	rs72758097	94086557	1.09	0.771508143262462	2.89	0.982923819582558	0.263419595583161	0.000952612454641915	0.1461	0.0723	0.0069	0.0038	0.0179	0.0049	0.0046	0.0209	0.1505	0.0148	0.0159	0.0071	0.0948	0.0159	0.0086	0.0034	0.0033	0.0744	0.0872	0.0098	0.0086	0.0078	0.0229	0.0086	0.0163	0.1689
15	rs118062685	94088639	1.09	0.771508143262462	2.89	0.982923819582558	0.265193966491622	0.00127791160520924	0.1461	0.0724	0.0069	0.0038	0.0178	0.005	0.0046	0.0209	0.1505	0.0147	0.0159	0.0071	0.0948	0.0159	0.0086	0.0034	0.0033	0.0744	0.0873	0.0098	0.0086	0.0078	0.0229	0.0086	0.0163	0.1689
15	rs7170174	94090333	1.09	0.771508143262462	2.89	0.982923819582558	0.263964867368834	0.00137253430991809	0.1462	0.0724	0.0069	0.0038	0.0177	0.005	0.0046	0.0209	0.1505	0.0147	0.0159	0.0072	0.0947	0.0159	0.0085	0.0034	0.0034	0.0744	0.0875	0.0098	0.0086	0.0078	0.023	0.0086	0.0163	0.1688
15	rs7166734	94095751	1.09	0.771508143262462	2.89	0.982923819582558	0.281453630001226	0.00800374386531037	0.1464	0.0725	0.0071	0.0038	0.0173	0.0051	0.0046	0.0207	0.1507	0.0146	0.0155	0.0076	0.0943	0.0159	0.0084	0.0035	0.0033	0.0744	0.0877	0.0097	0.0088	0.008	0.023	0.0087	0.0164	0.1686
15	rs13379748	94096424	1.09	0.771508143262462	2.89	0.982923819582558	0.289420399882121	0.0117421898049741	0.1463	0.0726	0.0072	0.0037	0.0172	0.0051	0.0046	0.0207	0.1506	0.0146	0.0154	0.0076	0.0942	0.016	0.0084	0.0035	0.0033	0.0744	0.0879	0.0097	0.0089	0.008	0.0231	0.0087	0.0164	0.1686
15	rs35050491	94099827	1.09	0.771508143262462	2.89	0.982923819582558	0.304972916503599	0.0235771033924906	0.1463	0.0722	0.0074	0.0037	0.017	0.005	0.0043	0.0208	0.1506	0.0144	0.0152	0.0079	0.0937	0.0159	0.0084	0.0034	0.0032	0.0748	0.0886	0.0097	0.0089	0.0081	0.0233	0.0087	0.0165	0.1686
15	rs72759721	94105032	1.09	0.771508143262462	2.88	1.01205197621114	0.288561124410251	0.0303291330216578	0.1464	0.0721	0.0075	0.0036	0.017	0.0049	0.0042	0.0208	0.1506	0.0143	0.0151	0.0079	0.0938	0.0159	0.0083	0.0033	0.003	0.0749	0.089	0.0096	0.009	0.008	0.0236	0.0085	0.0165	0.1686
15	rs6497086	94107589	1.1	0.712999886098274	2.88	1.01205197621114	0.282773153734686	0.0322033852047225	0.1466	0.0721	0.0075	0.0035	0.0169	0.0048	0.0041	0.0209	0.1507	0.0142	0.0151	0.0079	0.0938	0.0159	0.0082	0.0032	0.0029	0.0751	0.0893	0.0095	0.0092	0.0079	0.0238	0.0083	0.0165	0.1685
15	rs28430772	94115646	1.1	0.712999886098274	2.88	1.01205197621114	0.271016810350607	0.0660677823225773	0.1459	0.0714	0.0078	0.0031	0.0168	0.0043	0.0035	0.0208	0.1511	0.014	0.0149	0.008	0.0939	0.0158	0.0077	0.0031	0.0026	0.0752	0.0917	0.0089	0.01	0.0078	0.0246	0.0076	0.0163	0.1698
15	rs17652701	94116628	1.1	0.712999886098274	2.87	1.0417097985148	0.247522112330884	0.0720117473988008	0.1458	0.0714	0.0078	0.0031	0.0168	0.0043	0.0035	0.0208	0.1511	0.014	0.0147	0.008	0.0939	0.0158	0.0077	0.0031	0.0027	0.0756	0.0917	0.0089	0.0099	0.0078	0.0247	0.0077	0.0162	0.1695
15	rs12906723	94121402	1.1	0.712999886098274	2.87	1.0417097985148	0.26656326465481	0.0659305037042551	0.1456	0.0712	0.0078	0.0031	0.0168	0.0043	0.0035	0.0209	0.1511	0.014	0.0147	0.008	0.094	0.0158	0.0077	0.0031	0.0027	0.0755	0.0919	0.0089	0.0099	0.0077	0.0247	0.0077	0.0164	0.1695
15	rs7176410	94121533	1.1	0.712999886098274	2.8	1.26433078213629	0.267432463749806	0.0658619093009029	0.1456	0.0712	0.0078	0.0031	0.0168	0.0043	0.0035	0.0209	0.1511	0.014	0.0147	0.008	0.0939	0.0158	0.0077	0.0031	0.0027	0.0755	0.0919	0.0089	0.0099	0.0077	0.0247	0.0077	0.0164	0.1696
15	rs4470102	94125796	1.11	0.657414555049712	2.79	1.29830379804321	0.307483664652252	0.077798168634899	0.1455	0.0711	0.0077	0.003	0.0168	0.0043	0.0032	0.0207	0.1511	0.014	0.0146	0.0081	0.0938	0.0159	0.0076	0.003	0.0026	0.0753	0.0923	0.0088	0.0102	0.0077	0.0249	0.0078	0.0165	0.17
15	rs117628398	94126699	1.11	0.657414555049712	2.79	1.29830379804321	0.311344672828524	0.083993131630829	0.1456	0.0711	0.0077	0.0029	0.0168	0.0042	0.0032	0.0207	0.151	0.014	0.0146	0.0081	0.094	0.0159	0.0075	0.0029	0.0026	0.0753	0.0925	0.0088	0.0103	0.0076	0.025	0.0077	0.0165	0.1701
15	rs16948236	94127905	1.11	0.657414555049712	2.79	1.29830379804321	0.327093352662406	0.0946313543247389	0.1457	0.071	0.0077	0.0028	0.0167	0.0042	0.0031	0.0206	0.1509	0.014	0.0146	0.0081	0.0942	0.0159	0.0075	0.0029	0.0025	0.0753	0.0928	0.0087	0.0104	0.0076	0.0252	0.0076	0.0164	0.1703
15	rs12593921	94129146	1.11	0.657414555049712	2.78	1.33282513578435	0.348916613077993	0.106678437841221	0.1457	0.071	0.0077	0.0027	0.0167	0.0041	0.003	0.0205	0.1509	0.0139	0.0145	0.008	0.0944	0.0159	0.0075	0.0028	0.0025	0.0753	0.0931	0.0086	0.0105	0.0075	0.0253	0.0075	0.0164	0.1704
15	rs11632854	94131197	1.11	0.657414555049712	2.78	1.33282513578435	0.375233341580133	0.120319413142363	0.1457	0.0709	0.0078	0.0027	0.0167	0.0041	0.003	0.0204	0.1508	0.0139	0.0145	0.008	0.0945	0.0159	0.0075	0.0028	0.0024	0.0753	0.0933	0.0086	0.0106	0.0074	0.0254	0.0076	0.0163	0.1705
15	rs55660924	94140199	1.11	0.657414555049712	2.78	1.33282513578435	0.382710947639678	0.123649852477956	0.1457	0.071	0.0078	0.0027	0.0166	0.0041	0.003	0.0203	0.1507	0.014	0.0145	0.008	0.0946	0.0159	0.0075	0.0028	0.0025	0.0751	0.0934	0.0085	0.0107	0.0074	0.0255	0.0077	0.0163	0.1707
15	rs12437854	94141833	1.11	0.657414555049712	2.78	1.33282513578435	0.382489948432631	0.124002406190473	0.1457	0.071	0.0078	0.0027	0.0166	0.0041	0.003	0.0203	0.1507	0.014	0.0145	0.008	0.0946	0.0159	0.0075	0.0028	0.0025	0.0751	0.0934	0.0085	0.0107	0.0075	0.0255	0.0077	0.0163	0.1707
15	rs16948268	94145276	1.11	0.657414555049712	2.78	1.33282513578435	0.367884999933816	0.140340967751042	0.1455	0.0707	0.0078	0.0026	0.0167	0.004	0.0029	0.0203	0.1507	0.0139	0.0144	0.008	0.0946	0.0158	0.0075	0.0028	0.0026	0.0752	0.0938	0.0085	0.0107	0.0075	0.0255	0.0077	0.0163	0.1706
15	rs8023729	94147556	1.11	0.657414555049712	2.78	1.33282513578435	0.362435899512449	0.14666892629045	0.1452	0.0707	0.0079	0.0026	0.0167	0.004	0.0029	0.0201	0.1507	0.0139	0.0144	0.008	0.0947	0.0156	0.0074	0.0028	0.0027	0.0754	0.0941	0.0085	0.0108	0.0074	0.0256	0.0077	0.0162	0.1705
15	rs62025902	94156167	1.11	0.657414555049712	2.78	1.33282513578435	0.430134451080492	0.181384203457618	0.1447	0.0706	0.0079	0.0025	0.0164	0.004	0.0028	0.02	0.151	0.0138	0.0144	0.008	0.0947	0.0155	0.0074	0.0028	0.0028	0.0755	0.0944	0.0085	0.011	0.0073	0.0261	0.0076	0.0162	0.1709
15	rs12905921	94156807	1.11	0.657414555049712	2.78	1.33282513578435	0.45322470451805	0.191177626640573	0.1445	0.0706	0.0079	0.0025	0.0163	0.004	0.0028	0.02	0.1511	0.0138	0.0144	0.0079	0.0946	0.0154	0.0073	0.0028	0.0028	0.0755	0.0945	0.0085	0.0111	0.0073	0.0262	0.0076	0.0163	0.1709
15	rs4777688	94157078	1.11	0.657414555049712	2.78	1.33282513578435	0.474444527809918	0.197490935376737	0.1444	0.0705	0.0079	0.0025	0.0162	0.004	0.0028	0.02	0.1512	0.0138	0.0144	0.0079	0.0946	0.0154	0.0073	0.0028	0.0028	0.0754	0.0946	0.0085	0.0111	0.0073	0.0263	0.0077	0.0163	0.1708
15	rs17709494	94157479	1.11	0.657414555049712	2.78	1.33282513578435	0.460709819892546	0.193033348384492	0.1437	0.0705	0.0079	0.0025	0.0161	0.004	0.0027	0.0199	0.1519	0.0139	0.0144	0.0079	0.0946	0.0154	0.0073	0.0028	0.0028	0.0755	0.0945	0.0084	0.0113	0.0073	0.0264	0.0076	0.0164	0.1708
15	rs11631276	94157597	1.11	0.657414555049712	2.78	1.33282513578435	0.451602846521628	0.199367065289006	0.1435	0.0706	0.0079	0.0025	0.0161	0.004	0.0027	0.0199	0.1522	0.0139	0.0144	0.0079	0.0945	0.0153	0.0073	0.0028	0.0028	0.0756	0.0945	0.0084	0.0113	0.0073	0.0265	0.0076	0.0163	0.1708
15	rs16948292	94158240	1.11	0.657414555049712	2.79	1.29830379804321	0.527182336559961	0.253411363149183	0.1431	0.0706	0.0079	0.0025	0.0159	0.004	0.0027	0.0198	0.1517	0.0141	0.0142	0.0079	0.0947	0.0153	0.0072	0.0028	0.0028	0.0759	0.0945	0.0084	0.0113	0.0072	0.0266	0.0076	0.0163	0.1709
15	rs8030608	94161311	1.11	0.657414555049712	2.79	1.29830379804321	0.569340042983668	0.274908181287383	0.1428	0.0706	0.0079	0.0025	0.0158	0.0041	0.0027	0.0198	0.1517	0.0143	0.0142	0.008	0.0948	0.0152	0.0072	0.0029	0.0029	0.0759	0.0943	0.0085	0.0113	0.0072	0.0267	0.0077	0.0163	0.1708
15	rs4261479	94162328	1.11	0.657414555049712	2.79	1.29830379804321	0.632441330064092	0.268447995414765	0.1425	0.0705	0.008	0.0025	0.0157	0.0043	0.0027	0.0198	0.1518	0.0143	0.0142	0.0079	0.0949	0.0152	0.0072	0.0029	0.0029	0.0759	0.0944	0.0085	0.0114	0.0072	0.0267	0.0077	0.0163	0.171
15	rs72759787	94163353	1.12	0.604706511137083	2.79	1.29830379804321	0.624439336389001	0.26294879905751	0.142	0.0701	0.008	0.0027	0.0157	0.0045	0.0028	0.0198	0.1516	0.0142	0.0141	0.0081	0.0952	0.0151	0.0074	0.0032	0.0032	0.0759	0.0943	0.0084	0.0113	0.0073	0.027	0.0078	0.0163	0.1703
15	rs12595566	94177298	1.12	0.604706511137083	2.79	1.29830379804321	0.615301702162745	0.245437141713546	0.1416	0.0699	0.0081	0.0028	0.0158	0.0046	0.0029	0.0198	0.1515	0.0143	0.014	0.0082	0.0953	0.015	0.0073	0.0033	0.0033	0.076	0.0943	0.0083	0.0113	0.0073	0.0271	0.0078	0.0163	0.1698
15	rs4396485	94178042	1.12	0.604706511137083	2.8	1.26433078213629	0.624299366559727	0.249582643096599	0.1415	0.0699	0.0081	0.0028	0.0158	0.0046	0.003	0.0197	0.1516	0.0143	0.014	0.0082	0.0953	0.015	0.0073	0.0033	0.0033	0.0759	0.0943	0.0083	0.0113	0.0073	0.0271	0.0078	0.0163	0.1699
15	rs72649551	94183651	1.12	0.604706511137083	2.81	1.23090422469309	0.679603725000758	0.328960794301341	0.1415	0.0697	0.0081	0.0028	0.0158	0.0047	0.003	0.0197	0.1515	0.0143	0.014	0.008	0.0954	0.015	0.0073	0.0034	0.0034	0.0759	0.0942	0.0083	0.0115	0.0073	0.0272	0.0079	0.0163	0.1697
15	rs74598015	94186992	1.12	0.604706511137083	2.85	1.10262356492582	0.674521396794242	0.325544399730845	0.1415	0.0697	0.0081	0.0029	0.0158	0.0047	0.003	0.0197	0.1515	0.0143	0.014	0.008	0.0954	0.015	0.0073	0.0034	0.0034	0.0759	0.0942	0.0083	0.0115	0.0073	0.0272	0.008	0.0163	0.1696
15	rs62025952	94188804	1.12	0.604706511137083	2.85	1.10262356492582	0.679821922025684	0.331407455090341	0.1414	0.0696	0.0081	0.0029	0.0158	0.0047	0.003	0.0197	0.1515	0.0143	0.014	0.008	0.0954	0.015	0.0073	0.0034	0.0035	0.0759	0.0942	0.0083	0.0115	0.0073	0.0272	0.008	0.0162	0.1695
15	rs77242287	94189139	1.12	0.604706511137083	2.85	1.10262356492582	0.678949322645448	0.335455983647688	0.1414	0.0696	0.0081	0.0029	0.0158	0.0047	0.003	0.0197	0.1515	0.0143	0.014	0.008	0.0953	0.015	0.0073	0.0034	0.0035	0.0758	0.0942	0.0083	0.0115	0.0074	0.0272	0.008	0.0162	0.1695
15	rs74032619	94192569	1.11	0.657414555049712	2.85	1.10262356492582	0.556731577659004	0.311262928174853	0.1394	0.0676	0.0083	0.0036	0.0159	0.0058	0.0039	0.0197	0.1504	0.0149	0.0144	0.0084	0.0953	0.0149	0.0081	0.0046	0.0047	0.0752	0.0941	0.0081	0.012	0.0079	0.0281	0.0087	0.0154	0.1666
15	rs79383808	94192606	1.11	0.657414555049712	2.85	1.10262356492582	0.554080103660656	0.324691937048948	0.1393	0.0675	0.0083	0.0036	0.0159	0.0058	0.004	0.0197	0.1503	0.0149	0.0144	0.0084	0.0953	0.0149	0.0081	0.0046	0.0047	0.0752	0.0941	0.0081	0.012	0.008	0.0283	0.0087	0.0153	0.1664
15	rs62025954	94192891	1.11	0.657414555049712	2.85	1.10262356492582	0.57518830587306	0.369736671463666	0.1392	0.0673	0.0083	0.0037	0.0159	0.0059	0.0041	0.0197	0.1498	0.015	0.0144	0.0085	0.0952	0.0149	0.0084	0.0048	0.0049	0.0751	0.0943	0.0079	0.0121	0.008	0.0285	0.0088	0.0151	0.1661
15	rs7180119	94193200	1.1	0.712999886098274	2.86	1.07189958250627	0.618154929909374	0.414170130760809	0.1392	0.067	0.0083	0.0038	0.0159	0.006	0.0043	0.0197	0.1492	0.0152	0.0144	0.0085	0.0953	0.0148	0.0087	0.0049	0.0051	0.075	0.0945	0.0078	0.0122	0.0081	0.0288	0.0088	0.0149	0.1657
15	rs34640462	94193241	1.1	0.712999886098274	2.86	1.07189958250627	0.650651149258178	0.42227683018828	0.139	0.0668	0.0083	0.0038	0.0157	0.006	0.0043	0.0197	0.1493	0.0152	0.0144	0.0084	0.0953	0.0148	0.0088	0.0049	0.0051	0.0749	0.0947	0.0078	0.0121	0.0081	0.0288	0.0089	0.015	0.1658
15	rs4417515	94195846	1.09	0.771508143262462	2.85	1.10262356492582	0.609682670113442	0.479223174678499	0.1362	0.0655	0.0083	0.0041	0.0163	0.0063	0.0049	0.0195	0.148	0.0156	0.0144	0.0086	0.0962	0.0149	0.0097	0.0053	0.0056	0.0765	0.0962	0.0077	0.0124	0.0082	0.0291	0.0092	0.0146	0.1621
15	rs12148419	94201514	1.09	0.771508143262462	2.85	1.10262356492582	0.587852890793505	0.463431723938066	0.1364	0.0656	0.0083	0.004	0.0167	0.0062	0.0049	0.0196	0.1477	0.0155	0.0145	0.0084	0.0966	0.015	0.0097	0.0053	0.0056	0.0763	0.0965	0.0077	0.0123	0.0082	0.0291	0.0092	0.0144	0.162
15	rs4489957	94201928	1.09	0.771508143262462	2.86	1.07189958250627	0.58214811705846	0.442328836132061	0.1363	0.0656	0.0082	0.004	0.0167	0.0062	0.0049	0.0196	0.1476	0.0155	0.0145	0.0084	0.0969	0.0149	0.0097	0.0053	0.0056	0.0763	0.0965	0.0077	0.0123	0.0082	0.0292	0.0091	0.0144	0.162
15	rs10152549	94204273	1.08	0.832982220188166	2.86	1.07189958250627	0.734294896215725	0.512174750250598	0.136	0.0654	0.0085	0.0042	0.0171	0.0062	0.005	0.0199	0.1447	0.0155	0.0149	0.0087	0.0974	0.0146	0.0103	0.0054	0.0061	0.0773	0.0957	0.0078	0.0122	0.0087	0.0294	0.0092	0.0144	0.1613
15	rs4570785	94206470	1.08	0.832982220188166	2.85	1.10262356492582	0.611899702164885	0.408572907230881	0.1356	0.0654	0.0084	0.0043	0.0175	0.006	0.005	0.0199	0.1452	0.0159	0.015	0.0086	0.0971	0.0148	0.0103	0.0053	0.0062	0.0771	0.0952	0.0079	0.0119	0.0088	0.0293	0.0091	0.0143	0.1614
15	rs117799253	94207857	1.08	0.832982220188166	2.85	1.10262356492582	0.605259723151666	0.426477510138837	0.1355	0.0653	0.0084	0.0043	0.0175	0.006	0.005	0.0199	0.1452	0.0159	0.015	0.0087	0.0971	0.0148	0.0102	0.0053	0.0062	0.0773	0.0953	0.0078	0.0119	0.0088	0.0293	0.0091	0.0143	0.1613
15	rs17626869	94214923	1.08	0.832982220188166	2.85	1.10262356492582	0.54721414200697	0.40649553380204	0.135	0.065	0.0084	0.0042	0.0177	0.0058	0.0049	0.02	0.1448	0.0161	0.0151	0.009	0.0974	0.0148	0.0102	0.0052	0.0062	0.0783	0.0956	0.0078	0.0119	0.0088	0.0294	0.0091	0.0142	0.1606
15	rs7163701	94215636	1.08	0.832982220188166	2.85	1.10262356492582	0.575525260194418	0.384477122820901	0.1348	0.0651	0.0084	0.0042	0.0177	0.0058	0.0049	0.02	0.1446	0.0162	0.0153	0.009	0.0974	0.0149	0.0103	0.0052	0.0063	0.0784	0.0955	0.0078	0.0119	0.0088	0.0294	0.0091	0.0142	0.1603
15	rs12591369	94216597	1.08	0.832982220188166	2.85	1.10262356492582	0.325159639263023	0.349426382030218	0.1321	0.0646	0.0082	0.0038	0.0186	0.0054	0.0046	0.0199	0.1457	0.0159	0.0159	0.0091	0.0964	0.0151	0.0103	0.0047	0.0059	0.0809	0.0956	0.008	0.0118	0.0089	0.0292	0.009	0.0136	0.1624
15	rs7170865	94217640	1.07	0.897462410887183	2.84	1.13388392478305	0.258404865182824	0.404291502769895	0.1284	0.0636	0.0088	0.0032	0.0198	0.0045	0.0041	0.0195	0.147	0.0157	0.0169	0.0095	0.0945	0.0148	0.0104	0.0039	0.0053	0.0849	0.0963	0.0084	0.0111	0.009	0.0285	0.0086	0.0132	0.1655
15	rs74959218	94218105	1.07	0.897462410887183	2.84	1.13388392478305	0.225524634813044	0.424113247561946	0.1283	0.0636	0.0088	0.0031	0.0198	0.0045	0.0041	0.0195	0.147	0.0157	0.0169	0.0095	0.0944	0.0148	0.0104	0.0039	0.0052	0.0851	0.0964	0.0085	0.0111	0.009	0.0285	0.0086	0.0132	0.1656
15	rs4426305	94231716	1.07	0.897462410887183	2.84	1.13388392478305	0.18090139346937	0.323475272943134	0.1279	0.0636	0.0088	0.003	0.0197	0.0044	0.0041	0.0195	0.1466	0.0159	0.017	0.0094	0.0945	0.0149	0.0105	0.004	0.0051	0.0853	0.0968	0.0085	0.0111	0.009	0.0284	0.0086	0.0133	0.1658
15	rs7182315	94232265	1.07	0.897462410887183	2.84	1.13388392478305	0.180974990597317	0.328838600465995	0.1278	0.0635	0.0088	0.003	0.0197	0.0044	0.0041	0.0196	0.1466	0.0159	0.017	0.0094	0.0945	0.0149	0.0104	0.004	0.0051	0.0853	0.0968	0.0085	0.0111	0.009	0.0284	0.0086	0.0134	0.1658
15	rs11634998	94232738	1.07	0.897462410887183	2.84	1.13388392478305	0.181048604992295	0.344710019622778	0.1277	0.0635	0.0089	0.003	0.0197	0.0044	0.0041	0.0196	0.1466	0.0159	0.017	0.0094	0.0945	0.0149	0.0104	0.0039	0.0051	0.0853	0.0969	0.0085	0.0111	0.009	0.0284	0.0086	0.0134	0.1658
15	rs11635366	94232952	1.07	0.897462410887183	2.84	1.13388392478305	0.181232716523122	0.348183447255565	0.1277	0.0635	0.0089	0.003	0.0197	0.0044	0.0041	0.0196	0.1466	0.0159	0.017	0.0095	0.0945	0.0149	0.0104	0.0039	0.0051	0.0854	0.0969	0.0085	0.0111	0.009	0.0284	0.0086	0.0134	0.1658
15	rs75321245	94249259	1.07	0.897462410887183	2.84	1.13388392478305	0.121004868586995	0.403125993137984	0.1273	0.0633	0.0087	0.0028	0.0198	0.0042	0.0039	0.0198	0.147	0.0156	0.0171	0.0096	0.0947	0.0149	0.0103	0.0038	0.0048	0.0859	0.0977	0.0085	0.0108	0.009	0.0283	0.0086	0.0135	0.166
15	rs144113218	94259084	1.07	0.897462410887183	2.85	1.10262356492582	0.0994513008599481	0.399118543178129	0.127	0.0632	0.0086	0.0027	0.0198	0.0041	0.0039	0.0198	0.1472	0.0155	0.0172	0.0096	0.0948	0.0149	0.0102	0.0038	0.0046	0.0861	0.0981	0.0085	0.0106	0.009	0.0282	0.0086	0.0136	0.166
15	rs11639127	94259425	1.07	0.897462410887183	2.85	1.10262356492582	0.0984023579877865	0.395379635288288	0.127	0.0632	0.0086	0.0027	0.0198	0.0041	0.0039	0.0199	0.1472	0.0155	0.0172	0.0097	0.0948	0.0149	0.0102	0.0038	0.0046	0.0861	0.0981	0.0085	0.0106	0.009	0.0282	0.0086	0.0136	0.166
15	rs7177168	94259446	1.07	0.897462410887183	2.85	1.10262356492582	0.0983513681488436	0.394993406185549	0.127	0.0632	0.0086	0.0027	0.0198	0.0041	0.0039	0.0199	0.1472	0.0155	0.0172	0.0097	0.0948	0.0149	0.0102	0.0038	0.0046	0.0861	0.0981	0.0085	0.0106	0.009	0.0282	0.0086	0.0136	0.166
15	rs72649555	94261317	1.07	0.897462410887183	2.85	1.10262356492582	0.0960488305424393	0.399247643829929	0.127	0.0632	0.0086	0.0027	0.0198	0.0041	0.0039	0.0199	0.1472	0.0154	0.0172	0.0097	0.0948	0.0149	0.0102	0.0038	0.0046	0.0861	0.0982	0.0085	0.0106	0.009	0.0282	0.0086	0.0136	0.166
15	rs62029466	94264992	1.07	0.897462410887183	2.85	1.10262356492582	0.0907200850988227	0.39023851175149	0.1269	0.0632	0.0086	0.0027	0.0198	0.0041	0.0039	0.0199	0.1474	0.0154	0.0172	0.0097	0.0948	0.0149	0.0102	0.0038	0.0046	0.0861	0.0983	0.0086	0.0106	0.009	0.0282	0.0086	0.0137	0.166
15	rs72761785	94275249	1.07	0.897462410887183	2.85	1.10262356492582	0.0921565960533599	0.412866600623244	0.1268	0.0633	0.0085	0.0026	0.0198	0.004	0.0039	0.02	0.1475	0.0154	0.0172	0.0096	0.0949	0.0148	0.0102	0.0037	0.0044	0.0863	0.0985	0.0086	0.0105	0.0089	0.0281	0.0086	0.0136	0.1661
15	rs4628908	94286884	1.06	0.964986553882562	2.85	1.10262356492582	0.0812195198151081	0.37835804982913	0.1264	0.0633	0.0084	0.0024	0.0199	0.0038	0.0039	0.0202	0.1478	0.0153	0.0173	0.0097	0.0951	0.0147	0.0102	0.0037	0.0042	0.0867	0.0989	0.0086	0.0104	0.0089	0.0279	0.0085	0.0138	0.1662
15	rs4635292	94286895	1.06	0.964986553882562	2.86	1.07189958250627	0.0699972795688548	0.361925085211173	0.1266	0.0632	0.0084	0.0025	0.0198	0.0038	0.0039	0.0202	0.1476	0.0151	0.0173	0.0096	0.0951	0.0147	0.0102	0.0037	0.0042	0.0866	0.0991	0.0086	0.0104	0.0088	0.0279	0.0085	0.0138	0.1663
15	rs59017311	94288972	1.07	0.897462410887183	2.85	1.10262356492582	0.0681268888012685	0.356410209315853	0.1265	0.0632	0.0083	0.0025	0.0198	0.0038	0.0039	0.0201	0.1477	0.0151	0.0173	0.0096	0.0952	0.0147	0.0102	0.0038	0.0042	0.0867	0.0992	0.0086	0.0104	0.0088	0.0278	0.0085	0.0138	0.1663
15	rs117150086	94300600	1.07	0.897462410887183	2.85	1.10262356492582	0.0625411454256271	0.338779027816849	0.1264	0.0632	0.0083	0.0025	0.0198	0.0038	0.0039	0.0201	0.1478	0.0151	0.0173	0.0096	0.0952	0.0147	0.0101	0.0038	0.0042	0.087	0.0992	0.0086	0.0105	0.0088	0.0275	0.0085	0.0138	0.1662
15	rs113858023	94305609	1.07	0.897462410887183	2.87	1.0417097985148	0.0603755613601403	0.331040118445751	0.1264	0.0631	0.0083	0.0025	0.0198	0.0038	0.004	0.0201	0.1478	0.0151	0.0173	0.0096	0.0952	0.0147	0.0101	0.0038	0.0042	0.0871	0.0992	0.0086	0.0105	0.0088	0.0274	0.0085	0.0139	0.1663
15	rs12904721	94312628	1.07	0.897462410887183	2.86	1.07189958250627	0.033457584605875	0.179366206051201	0.1255	0.0625	0.008	0.0025	0.0196	0.0038	0.0042	0.0199	0.1489	0.0149	0.0173	0.0096	0.0951	0.0149	0.0097	0.004	0.0043	0.0883	0.1	0.0086	0.0109	0.0084	0.0271	0.0084	0.0144	0.1654
15	rs117047288	94322622	1.07	0.897462410887183	2.86	1.07189958250627	0.0334077919329415	0.13077171605386	0.1254	0.0622	0.0078	0.0025	0.0196	0.0038	0.0043	0.0199	0.1496	0.0148	0.0172	0.0095	0.0953	0.015	0.0094	0.0039	0.0043	0.0888	0.1002	0.0086	0.0111	0.0082	0.0271	0.0083	0.0146	0.165
15	rs4399502	94322746	1.07	0.897462410887183	2.86	1.07189958250627	0.0355829550235569	0.13960318846122	0.1254	0.0622	0.0078	0.0025	0.0196	0.0038	0.0043	0.0199	0.1496	0.0148	0.0172	0.0095	0.0953	0.015	0.0094	0.0039	0.0043	0.0888	0.1003	0.0086	0.0112	0.0082	0.0271	0.0083	0.0146	0.1649
15	rs12439760	94322813	1.07	0.897462410887183	2.86	1.07189958250627	0.0371803015592966	0.135570888800064	0.1255	0.0622	0.0078	0.0025	0.0196	0.0038	0.0043	0.0199	0.1496	0.0148	0.0172	0.0095	0.0953	0.015	0.0094	0.0039	0.0043	0.0889	0.1002	0.0086	0.0112	0.0081	0.0271	0.0083	0.0147	0.1648
15	rs10459714	94322876	1.07	0.897462410887183	2.86	1.07189958250627	0.0361976366341846	0.135570888800064	0.1255	0.0622	0.0077	0.0025	0.0196	0.0038	0.0043	0.0199	0.1496	0.0148	0.0172	0.0095	0.0953	0.015	0.0094	0.0039	0.0043	0.0889	0.1002	0.0086	0.0112	0.0081	0.0271	0.0083	0.0147	0.1648
15	rs116912593	94324969	1.07	0.897462410887183	2.85	1.10262356492582	0.0312559563676415	0.114788127157992	0.1253	0.0618	0.0077	0.0025	0.0195	0.0038	0.0043	0.0198	0.1503	0.0147	0.0172	0.0095	0.0954	0.0151	0.0094	0.0038	0.0043	0.0892	0.0999	0.0087	0.0112	0.0079	0.0272	0.0083	0.0147	0.1648
15	rs7183261	94328994	1.07	0.897462410887183	2.87	1.0417097985148	0.032325411216046	0.119970831647177	0.1252	0.0615	0.0076	0.0025	0.0195	0.0038	0.0043	0.0198	0.1509	0.0146	0.0172	0.0095	0.0954	0.0151	0.0093	0.0038	0.0042	0.0894	0.0997	0.0087	0.0112	0.0079	0.0273	0.0083	0.0148	0.1648
15	rs28628093	94333190	1.07	0.897462410887183	2.87	1.0417097985148	0.0262480115862179	0.09710791510032	0.1222	0.0612	0.0074	0.0025	0.0193	0.0037	0.0045	0.0199	0.1555	0.014	0.0174	0.0095	0.0954	0.0152	0.0087	0.0036	0.004	0.0914	0.0975	0.009	0.0117	0.0074	0.028	0.0078	0.0156	0.164
15	rs7496119	94334276	1.08	0.832982220188166	2.87	1.0417097985148	0.0327897448994505	0.13194296061607	0.1202	0.061	0.0073	0.0025	0.0193	0.0038	0.0044	0.0203	0.1577	0.0139	0.0177	0.0094	0.0946	0.0152	0.0082	0.0036	0.0038	0.0921	0.0969	0.0093	0.0122	0.0071	0.0285	0.0076	0.0156	0.1645
15	rs11074233	94334944	1.08	0.832982220188166	2.87	1.0417097985148	0.0324593470467168	0.130412110841988	0.1202	0.061	0.0073	0.0025	0.0193	0.0038	0.0044	0.0203	0.1578	0.0139	0.0177	0.0094	0.0945	0.0153	0.0081	0.0036	0.0037	0.0921	0.0968	0.0093	0.0122	0.007	0.0285	0.0075	0.0156	0.1645
15	rs16948483	94342286	1.08	0.832982220188166	2.86	1.07189958250627	0.0374086306890322	0.175953530831188	0.1195	0.0612	0.0075	0.0025	0.0193	0.0038	0.0045	0.0205	0.1587	0.0139	0.0177	0.0093	0.0941	0.0154	0.008	0.0036	0.0038	0.0916	0.0966	0.0095	0.0126	0.007	0.0287	0.0075	0.0159	0.1639
15	rs28663647	94346826	1.08	0.832982220188166	2.87	1.0417097985148	0.0375164146634904	0.196035857813429	0.1198	0.0607	0.0074	0.0026	0.0193	0.0039	0.0045	0.0206	0.1594	0.0138	0.0178	0.0092	0.0944	0.0155	0.0079	0.0037	0.0039	0.0916	0.0968	0.0096	0.0126	0.0069	0.0287	0.0074	0.016	0.1627
15	rs1573083	94347969	1.08	0.832982220188166	2.87	1.0417097985148	0.0440053996748674	0.205769121028153	0.1196	0.0606	0.0074	0.0026	0.0193	0.0039	0.0045	0.0207	0.1595	0.0138	0.0179	0.0092	0.0942	0.0155	0.0078	0.0036	0.0039	0.0916	0.0969	0.0096	0.0126	0.0069	0.0287	0.0074	0.016	0.1625
15	rs1342515	94349614	1.08	0.832982220188166	2.89	0.982923819582558	0.044352443664539	0.226678834282372	0.1194	0.0605	0.0075	0.0026	0.0193	0.0039	0.0045	0.0208	0.1597	0.0138	0.0179	0.0092	0.0941	0.0156	0.0079	0.0038	0.0039	0.0914	0.097	0.0097	0.0127	0.0069	0.0288	0.0074	0.016	0.1623
15	rs74682581	94353456	1.08	0.832982220188166	2.9	0.954322971774498	0.0389095373479826	0.217482568807667	0.1194	0.0605	0.0075	0.0027	0.0194	0.0039	0.0046	0.0207	0.1599	0.0136	0.0179	0.0092	0.0938	0.0156	0.0078	0.0038	0.0039	0.0913	0.0967	0.0097	0.0127	0.007	0.0289	0.0074	0.0161	0.1626
15	rs10852203	94365521	1.08	0.832982220188166	2.88	1.01205197621114	0.0358044430365178	0.221254179915476	0.1193	0.0605	0.0075	0.0027	0.0195	0.0039	0.0047	0.0206	0.16	0.0135	0.0178	0.0092	0.0935	0.0156	0.0078	0.0037	0.004	0.0911	0.0965	0.0097	0.0127	0.0072	0.0289	0.0075	0.0161	0.1629
15	rs16948499	94366505	1.08	0.832982220188166	2.88	1.01205197621114	0.033532370763053	0.213625497193365	0.1193	0.0605	0.0074	0.0027	0.0195	0.0039	0.0047	0.0206	0.16	0.0135	0.0178	0.0092	0.0935	0.0157	0.0078	0.0038	0.004	0.0911	0.0964	0.0097	0.0127	0.0072	0.0288	0.0075	0.0162	0.1629
15	rs7167961	94367137	1.08	0.832982220188166	2.88	1.01205197621114	0.0339835402225725	0.224503833117382	0.1193	0.0605	0.0074	0.0027	0.0195	0.0039	0.0047	0.0205	0.1601	0.0134	0.0178	0.0093	0.0934	0.0157	0.0078	0.0038	0.004	0.091	0.0964	0.0097	0.0127	0.0072	0.0289	0.0075	0.0162	0.1629
15	rs2066389	94367966	1.08	0.832982220188166	2.88	1.01205197621114	0.0299572773353642	0.225808014902499	0.1195	0.0605	0.0075	0.0028	0.0195	0.004	0.0047	0.0205	0.1602	0.0134	0.0178	0.0093	0.0935	0.0156	0.0078	0.0038	0.004	0.0909	0.0963	0.0098	0.0128	0.0073	0.029	0.0075	0.0161	0.1625
15	rs882815	94369515	1.08	0.832982220188166	2.88	1.01205197621114	0.021519159110682	0.231816804768686	0.1194	0.0605	0.0075	0.0028	0.0195	0.004	0.0046	0.0205	0.1602	0.0134	0.0178	0.0092	0.0935	0.0156	0.0078	0.0039	0.004	0.0909	0.096	0.0099	0.0128	0.0073	0.0292	0.0075	0.0161	0.1625
15	rs10163031	94371788	1.09	0.771508143262462	2.87	1.0417097985148	0.0264902006265727	0.366833319795949	0.1182	0.0607	0.0076	0.0028	0.0196	0.0039	0.0045	0.0211	0.1608	0.0133	0.0178	0.0092	0.0932	0.016	0.0076	0.004	0.0042	0.0902	0.0956	0.0101	0.0129	0.0073	0.03	0.0074	0.0161	0.1622
15	rs28599890	94373725	1.1	0.712999886098274	2.85	1.10262356492582	0.0389510436262784	0.503232463579825	0.1174	0.0613	0.0078	0.0029	0.0199	0.0038	0.0044	0.0216	0.1609	0.0133	0.0175	0.0095	0.0931	0.0166	0.0074	0.0041	0.0043	0.0899	0.0958	0.0101	0.0129	0.0072	0.0306	0.0071	0.0162	0.1603
15	rs2051041	94375026	1.1	0.712999886098274	2.85	1.10262356492582	0.0419183034823819	0.519495509115706	0.1172	0.0615	0.0078	0.0029	0.0199	0.0038	0.0044	0.0216	0.1608	0.0133	0.0173	0.0095	0.0929	0.0167	0.0073	0.0042	0.0043	0.0899	0.0959	0.0101	0.013	0.0072	0.0307	0.0071	0.0162	0.1604
15	rs78072304	94376990	1.1	0.712999886098274	2.85	1.10262356492582	0.0452205380303047	0.529204274829661	0.1172	0.0617	0.0079	0.0029	0.0199	0.0038	0.0044	0.0216	0.1606	0.0132	0.0173	0.0095	0.0927	0.0167	0.0073	0.0042	0.0043	0.09	0.096	0.0101	0.013	0.0072	0.0307	0.0071	0.0162	0.1605
15	rs72763439	94379940	1.1	0.712999886098274	2.85	1.10262356492582	0.0486149191804967	0.538818080564019	0.117	0.0619	0.0079	0.003	0.0199	0.0038	0.0044	0.0217	0.1604	0.0132	0.0172	0.0095	0.0925	0.0168	0.0073	0.0042	0.0043	0.0899	0.0961	0.0101	0.0131	0.0072	0.0308	0.0071	0.0162	0.1606
15	rs12591050	94382072	1.1	0.712999886098274	2.85	1.10262356492582	0.0488083976559253	0.543151282961801	0.117	0.0619	0.0079	0.003	0.02	0.0038	0.0044	0.0217	0.1604	0.0131	0.0171	0.0095	0.0925	0.0168	0.0072	0.0042	0.0043	0.0899	0.0961	0.0101	0.0131	0.0072	0.0309	0.0071	0.0162	0.1606
15	rs17545354	94382334	1.1	0.712999886098274	2.85	1.10262356492582	0.050473994841249	0.551421968112584	0.117	0.0618	0.0079	0.003	0.02	0.0038	0.0044	0.0217	0.1604	0.0131	0.0172	0.0095	0.0925	0.0168	0.0072	0.0042	0.0043	0.0899	0.0961	0.0101	0.0131	0.0072	0.0309	0.0071	0.0162	0.1605
15	rs6497145	94388505	1.1	0.712999886098274	2.85	1.10262356492582	0.0478939930902568	0.582813357641291	0.1167	0.0619	0.008	0.003	0.0201	0.0038	0.0044	0.0219	0.1602	0.0132	0.0171	0.0096	0.0924	0.0168	0.0071	0.0042	0.0044	0.0898	0.096	0.0101	0.0131	0.0074	0.0311	0.0071	0.0162	0.1606
15	rs7179017	94410886	1.1	0.712999886098274	2.85	1.10262356492582	0.0497672338304882	0.600528337276369	0.1163	0.0619	0.008	0.0031	0.0201	0.0039	0.0045	0.0221	0.1599	0.0132	0.017	0.0096	0.0924	0.0168	0.0071	0.0043	0.0044	0.0897	0.0959	0.0101	0.013	0.0075	0.0312	0.0071	0.0162	0.1607
15	rs11853336	94412646	1.1	0.712999886098274	2.86	1.07189958250627	0.0508050119649305	0.598808449558122	0.1164	0.0619	0.008	0.0031	0.0201	0.0039	0.0045	0.0221	0.1599	0.0132	0.017	0.0096	0.0924	0.0169	0.0071	0.0043	0.0044	0.0897	0.0959	0.0101	0.013	0.0075	0.0312	0.0071	0.0162	0.1605
15	rs4386091	94417395	1.1	0.712999886098274	2.86	1.07189958250627	0.0608233505756787	0.583240439121798	0.1162	0.0618	0.0081	0.0031	0.0202	0.0039	0.0047	0.0221	0.1597	0.013	0.0171	0.0098	0.0925	0.017	0.0071	0.0043	0.0045	0.0895	0.0961	0.0099	0.013	0.0076	0.0313	0.0072	0.0163	0.16
15	rs73466047	94417640	1.1	0.712999886098274	2.85	1.10262356492582	0.0613109274110609	0.580821308540651	0.1162	0.0618	0.0081	0.0031	0.0202	0.0039	0.0047	0.0221	0.1597	0.013	0.0171	0.0098	0.0925	0.017	0.0071	0.0043	0.0045	0.0894	0.0961	0.0099	0.013	0.0076	0.0313	0.0072	0.0163	0.16
15	rs75344523	94421791	1.1	0.712999886098274	2.86	1.07189958250627	0.0610668173845888	0.557328260954936	0.1161	0.0619	0.0082	0.0031	0.0202	0.004	0.0047	0.022	0.1597	0.013	0.0171	0.0098	0.0925	0.017	0.0071	0.0043	0.0045	0.0893	0.0963	0.0099	0.013	0.0077	0.0311	0.0073	0.0162	0.1601
15	rs74030780	94423943	1.1	0.712999886098274	2.86	1.07189958250627	0.0608233505756787	0.554935758119956	0.1161	0.0619	0.0082	0.0031	0.0202	0.004	0.0047	0.0219	0.1597	0.013	0.0171	0.0098	0.0925	0.017	0.0071	0.0043	0.0045	0.0893	0.0963	0.0099	0.013	0.0077	0.0311	0.0073	0.0162	0.1602
15	rs56063365	94461086	1.11	0.657414555049712	2.86	1.07189958250627	0.0954222537450492	0.603110369996261	0.1145	0.0638	0.0084	0.0036	0.0203	0.0044	0.0049	0.0219	0.1578	0.0132	0.0168	0.0099	0.0935	0.0167	0.0073	0.0048	0.0055	0.0889	0.0933	0.0097	0.0135	0.0076	0.0315	0.0074	0.0167	0.1599
15	rs74030790	94463007	1.11	0.657414555049712	2.86	1.07189958250627	0.0893697987487781	0.601101894320964	0.1145	0.0638	0.0084	0.0036	0.0203	0.0044	0.005	0.0219	0.1578	0.0132	0.0168	0.0099	0.0936	0.0167	0.0073	0.0048	0.0055	0.0888	0.0932	0.0097	0.0135	0.0077	0.0315	0.0074	0.0167	0.1598
15	rs4509966	94473650	1.11	0.657414555049712	2.86	1.07189958250627	0.0874156952008766	0.590512313479958	0.1146	0.0638	0.0084	0.0036	0.0203	0.0044	0.0049	0.0219	0.1578	0.0132	0.0168	0.0099	0.0935	0.0167	0.0073	0.0048	0.0055	0.0888	0.0932	0.0096	0.0135	0.0077	0.0314	0.0074	0.0167	0.1599
15	rs35749647	94482657	1.11	0.657414555049712	2.86	1.07189958250627	0.106479890880361	0.620101755297761	0.1141	0.0641	0.0084	0.0036	0.0203	0.0045	0.005	0.022	0.1578	0.0133	0.0169	0.0099	0.0934	0.0166	0.0072	0.0048	0.0055	0.0887	0.0931	0.0097	0.0136	0.0077	0.0316	0.0075	0.0167	0.16
15	rs7403440	94486614	1.11	0.657414555049712	2.84	1.13388392478305	0.132782556671036	0.670991247978863	0.1139	0.0641	0.0083	0.0037	0.0204	0.0045	0.005	0.022	0.1579	0.0133	0.0169	0.0099	0.0933	0.0166	0.007	0.0048	0.0055	0.0887	0.093	0.0097	0.0137	0.0077	0.0316	0.0075	0.0167	0.16
15	rs7174146	94492548	1.11	0.657414555049712	2.83	1.16568278487026	0.129586992904653	0.677324702529313	0.1139	0.0642	0.0083	0.0037	0.0203	0.0045	0.005	0.022	0.1579	0.0133	0.0169	0.0099	0.0933	0.0165	0.007	0.0048	0.0055	0.0886	0.0931	0.0098	0.0137	0.0077	0.0316	0.0075	0.0167	0.1599
15	rs34322758	94496021	1.11	0.657414555049712	2.83	1.16568278487026	0.124100361146628	0.679094592132985	0.1138	0.0642	0.0083	0.0037	0.0203	0.0045	0.005	0.022	0.1579	0.0133	0.0169	0.0098	0.0933	0.0165	0.007	0.0048	0.0055	0.0886	0.0932	0.0098	0.0137	0.0077	0.0317	0.0075	0.0167	0.1599
15	rs79167154	94498515	1.11	0.657414555049712	2.82	1.19802221324668	0.126974824251417	0.720534841019551	0.1138	0.0642	0.0083	0.0037	0.0203	0.0045	0.005	0.0223	0.158	0.0133	0.0169	0.0097	0.0934	0.0164	0.007	0.0048	0.0055	0.0886	0.0932	0.0097	0.0137	0.0077	0.0317	0.0075	0.0166	0.1599
15	rs76418375	94500632	1.11	0.657414555049712	2.82	1.19802221324668	0.12913431991616	0.727869049333892	0.1138	0.0642	0.0083	0.0037	0.0203	0.0046	0.0051	0.0223	0.1579	0.0133	0.0169	0.0097	0.0934	0.0164	0.007	0.0048	0.0055	0.0885	0.0932	0.0097	0.0137	0.0077	0.0317	0.0075	0.0166	0.1599
15	rs59570260	94507937	1.12	0.604706511137083	2.82	1.19802221324668	0.159943825955486	0.688995674275646	0.1132	0.0651	0.0084	0.004	0.0206	0.0049	0.0056	0.0223	0.1573	0.0134	0.0169	0.0098	0.0931	0.0161	0.0072	0.0051	0.0058	0.0881	0.0924	0.0097	0.0137	0.0078	0.0313	0.0079	0.0169	0.1591
15	rs77286760	94509022	1.12	0.604706511137083	2.8	1.26433078213629	0.15728548973433	0.685888859999502	0.1128	0.0658	0.0084	0.0047	0.0207	0.0053	0.0059	0.0223	0.1559	0.0134	0.0166	0.0101	0.0928	0.0159	0.0074	0.0054	0.0061	0.088	0.0917	0.0096	0.0136	0.0081	0.0311	0.0086	0.0175	0.1576
15	rs7165983	94509415	1.12	0.604706511137083	2.75	1.43969700504398	0.153614512669998	0.692846593362701	0.1126	0.066	0.0084	0.005	0.0208	0.0054	0.006	0.0223	0.1554	0.0134	0.0165	0.0102	0.0929	0.0158	0.0076	0.0056	0.0063	0.088	0.0914	0.0097	0.0136	0.0081	0.031	0.0088	0.0178	0.1568
15	rs74630476	94513089	1.12	0.604706511137083	2.74	1.47642932789886	0.141375071029346	0.712024014531177	0.1125	0.0661	0.0084	0.0051	0.021	0.0055	0.006	0.0224	0.1554	0.0132	0.0165	0.0102	0.0931	0.0156	0.008	0.0057	0.0064	0.0881	0.0912	0.0097	0.0136	0.0082	0.031	0.0089	0.0178	0.1557
15	rs10852206	94514608	1.12	0.604706511137083	2.74	1.47642932789886	0.13736669741761	0.721581577076883	0.1125	0.0661	0.0084	0.0051	0.021	0.0055	0.006	0.0225	0.1554	0.0132	0.0165	0.0102	0.0931	0.0156	0.008	0.0057	0.0064	0.0881	0.0912	0.0097	0.0136	0.0082	0.031	0.0089	0.0178	0.1557
15	rs7178202	94519580	1.12	0.604706511137083	2.74	1.47642932789886	0.130646957943617	0.709639064993121	0.1125	0.0659	0.0084	0.0051	0.021	0.0056	0.006	0.0224	0.1554	0.0132	0.0165	0.0101	0.0932	0.0156	0.008	0.0057	0.0064	0.0881	0.0912	0.0097	0.0136	0.0083	0.031	0.0089	0.0179	0.1557
15	rs4624118	94522459	1.12	0.604706511137083	2.74	1.47642932789886	0.122313172573963	0.710980379486175	0.1126	0.0659	0.0084	0.0051	0.021	0.0056	0.006	0.0223	0.1555	0.0132	0.0165	0.0101	0.093	0.0156	0.008	0.0057	0.0064	0.0882	0.0912	0.0097	0.0136	0.0083	0.0311	0.0089	0.0179	0.1556
15	rs62027781	94523369	1.12	0.604706511137083	2.73	1.51371859856499	0.124896454235005	0.704576990621602	0.1125	0.0659	0.0084	0.0051	0.021	0.0056	0.006	0.0223	0.1555	0.0132	0.0165	0.0101	0.093	0.0156	0.008	0.0057	0.0064	0.0882	0.0912	0.0097	0.0136	0.0083	0.0311	0.0089	0.0179	0.1556
15	rs73467961	94530957	1.12	0.604706511137083	2.73	1.51371859856499	0.123453981065485	0.710682260764555	0.1121	0.0666	0.0084	0.0052	0.0211	0.0057	0.0061	0.0222	0.1551	0.0133	0.0165	0.0101	0.0924	0.0157	0.0079	0.0057	0.0063	0.0885	0.0915	0.0097	0.0137	0.0084	0.031	0.009	0.0179	0.1552
15	rs12324883	94536450	1.12	0.604706511137083	2.73	1.51371859856499	0.133550337172167	0.728168753467127	0.1121	0.0669	0.0083	0.0052	0.0211	0.0057	0.0061	0.0222	0.1552	0.0133	0.0166	0.0102	0.0922	0.0159	0.0078	0.0056	0.0062	0.0886	0.0916	0.0097	0.0137	0.0083	0.031	0.0088	0.0181	0.1551
15	rs1564393	94538656	1.12	0.604706511137083	2.73	1.51371859856499	0.135807531859253	0.724424414079593	0.1121	0.0668	0.0083	0.0052	0.0211	0.0057	0.0061	0.0221	0.1552	0.0133	0.0165	0.0102	0.0922	0.0159	0.0078	0.0056	0.0063	0.0887	0.0917	0.0097	0.0137	0.0083	0.031	0.0088	0.018	0.155
15	rs72763480	94538815	1.12	0.604706511137083	2.73	1.51371859856499	0.136897825284334	0.725921637495416	0.1121	0.0668	0.0083	0.0052	0.0211	0.0057	0.0061	0.0221	0.1552	0.0133	0.0165	0.0102	0.0922	0.0159	0.0078	0.0056	0.0063	0.0887	0.0917	0.0097	0.0137	0.0083	0.031	0.0088	0.018	0.155
15	rs117715840	94540074	1.12	0.604706511137083	2.74	1.47642932789886	0.140644023857973	0.733417977697248	0.112	0.0668	0.0083	0.0052	0.0211	0.0057	0.0061	0.0221	0.1552	0.0133	0.0165	0.0102	0.0922	0.0159	0.0078	0.0056	0.0063	0.0887	0.0916	0.0097	0.0137	0.0083	0.031	0.0088	0.018	0.155
15	rs7164948	94544090	1.12	0.604706511137083	2.74	1.47642932789886	0.156980444571151	0.767510049386105	0.1118	0.0667	0.0084	0.0052	0.021	0.0058	0.0061	0.0221	0.155	0.0134	0.0166	0.0102	0.0919	0.016	0.0079	0.0056	0.0063	0.0891	0.0917	0.0097	0.0137	0.0084	0.0309	0.0088	0.018	0.1548
15	rs76912555	94547465	1.12	0.604706511137083	2.74	1.47642932789886	0.167020342268131	0.803463378807584	0.1117	0.0667	0.0085	0.0052	0.021	0.0058	0.0062	0.0221	0.155	0.0134	0.0166	0.0102	0.0917	0.016	0.0079	0.0056	0.0063	0.0892	0.0917	0.0096	0.0137	0.0084	0.0308	0.0088	0.018	0.1548
15	rs78287992	94552124	1.12	0.604706511137083	2.74	1.47642932789886	0.109206499874806	0.738374838822801	0.1109	0.0666	0.0092	0.0053	0.021	0.0063	0.0063	0.0218	0.1552	0.0138	0.0165	0.0103	0.0893	0.0166	0.0081	0.0059	0.0065	0.0902	0.0906	0.0094	0.0138	0.0089	0.0297	0.009	0.0182	0.1553
15	rs7173640	94555643	1.12	0.604706511137083	2.74	1.47642932789886	0.102273871883016	0.728918133006319	0.1109	0.0665	0.0093	0.0053	0.021	0.0063	0.0063	0.0218	0.1552	0.0139	0.0165	0.0103	0.0891	0.0167	0.0081	0.006	0.0065	0.0902	0.0906	0.0094	0.0138	0.0089	0.0297	0.009	0.0182	0.1554
15	rs7183056	94561153	1.12	0.604706511137083	2.76	1.40351999273484	0.101076676380819	0.701008652442496	0.1107	0.0665	0.0094	0.0054	0.0209	0.0064	0.0064	0.0217	0.1551	0.014	0.0164	0.0105	0.0886	0.0168	0.0082	0.006	0.0066	0.0903	0.0906	0.0094	0.0138	0.009	0.0296	0.0091	0.0182	0.1554
15	rs16948638	94563520	1.12	0.604706511137083	2.77	1.36789661096653	0.123688790681124	0.802544975626762	0.1105	0.0666	0.0095	0.0054	0.0211	0.0064	0.0064	0.0216	0.1548	0.014	0.0163	0.0105	0.0889	0.0168	0.0082	0.0061	0.0066	0.0901	0.0902	0.0094	0.0139	0.009	0.0296	0.0092	0.018	0.1555
15	rs8037472	94563619	1.12	0.604706511137083	2.77	1.36789661096653	0.119015460097216	0.787423707813544	0.1104	0.0666	0.0095	0.0054	0.0211	0.0064	0.0065	0.0216	0.1548	0.014	0.0164	0.0105	0.0889	0.0168	0.0082	0.0061	0.0066	0.0901	0.0902	0.0094	0.0139	0.009	0.0296	0.0092	0.018	0.1555
15	rs17660195	94565698	1.12	0.604706511137083	2.82	1.19802221324668	0.190537978917413	0.910975402734099	0.1104	0.0666	0.0095	0.0054	0.0211	0.0065	0.0065	0.0216	0.1547	0.014	0.0163	0.0105	0.0889	0.0167	0.0082	0.0061	0.0066	0.0901	0.0901	0.0094	0.0139	0.009	0.0295	0.0092	0.018	0.1556
15	rs17546030	94570390	1.13	0.554827224596281	2.82	1.19802221324668	0.215967158457476	0.890128492109267	0.11	0.066	0.0101	0.0055	0.0213	0.0066	0.0066	0.0211	0.1539	0.0143	0.0161	0.0111	0.0889	0.017	0.0085	0.0063	0.0068	0.0903	0.0886	0.0095	0.0141	0.0093	0.0293	0.0095	0.0181	0.1555
15	rs12904796	94573751	1.13	0.554827224596281	2.82	1.19802221324668	0.436662444664251	1.08851484627018	0.1093	0.0651	0.011	0.0056	0.0215	0.007	0.0069	0.0204	0.1523	0.0148	0.016	0.0122	0.0886	0.0174	0.0089	0.0068	0.0071	0.0909	0.0861	0.0097	0.0141	0.01	0.0291	0.01	0.0184	0.1555
15	rs7171889	94576182	1.13	0.554827224596281	2.82	1.19802221324668	0.591533876422785	1.1764670942904	0.109	0.0648	0.0113	0.0057	0.0216	0.0071	0.007	0.0201	0.1518	0.015	0.016	0.0126	0.0885	0.0175	0.009	0.0069	0.0072	0.0911	0.0852	0.0098	0.0142	0.0102	0.029	0.0102	0.0185	0.1554
15	rs4492997	94576409	1.13	0.554827224596281	2.82	1.19802221324668	0.592353319482043	1.1674023746993	0.1089	0.0647	0.0113	0.0057	0.0216	0.0071	0.0071	0.0201	0.1517	0.015	0.016	0.0126	0.0885	0.0175	0.009	0.0069	0.0072	0.0912	0.0851	0.0098	0.0142	0.0103	0.029	0.0102	0.0186	0.1554
15	rs72649565	94577476	1.12	0.604706511137083	2.84	1.13388392478305	0.835938586274026	1.36719108488753	0.1091	0.0637	0.0119	0.0059	0.0214	0.0073	0.0073	0.0197	0.1512	0.0151	0.016	0.013	0.0882	0.0175	0.0093	0.007	0.0071	0.091	0.0852	0.0102	0.014	0.0107	0.0291	0.0105	0.0187	0.1544
15	rs10438450	94577671	1.11	0.657414555049712	2.84	1.13388392478305	0.890423813083805	1.40026231516265	0.1092	0.0635	0.012	0.0059	0.0214	0.0073	0.0073	0.0197	0.1511	0.015	0.016	0.0131	0.0882	0.0175	0.0093	0.0071	0.0071	0.091	0.0852	0.0103	0.014	0.0108	0.0291	0.0106	0.0188	0.1542
15	rs62027809	94578029	1.11	0.657414555049712	2.84	1.13388392478305	0.985438536960202	1.4791237448403	0.1087	0.0631	0.0122	0.006	0.0213	0.0074	0.0074	0.0196	0.151	0.015	0.016	0.0132	0.0884	0.0174	0.0093	0.0071	0.0071	0.0903	0.0856	0.0104	0.014	0.0108	0.0294	0.0107	0.0189	0.1544
15	rs62026467	94585736	1.09	0.771508143262462	2.84	1.13388392478305	1.0230075557583	1.50023544556827	0.1081	0.0626	0.0124	0.0059	0.0211	0.0073	0.0073	0.0193	0.1511	0.015	0.0161	0.0131	0.0886	0.0172	0.0094	0.007	0.0069	0.0908	0.0859	0.0107	0.0142	0.0109	0.0294	0.0108	0.0186	0.1551
15	rs77586644	94586486	1.09	0.771508143262462	2.84	1.13388392478305	1.03272815573984	1.49731473564031	0.1081	0.0627	0.0124	0.0059	0.0211	0.0073	0.0073	0.0193	0.1511	0.015	0.0161	0.0131	0.0885	0.0172	0.0094	0.007	0.0069	0.0908	0.0859	0.0107	0.0142	0.0109	0.0294	0.0108	0.0186	0.1551
15	rs12439968	94587133	1.09	0.771508143262462	2.84	1.13388392478305	1.03281511457375	1.49748651707878	0.1081	0.0627	0.0124	0.0059	0.0211	0.0073	0.0073	0.0193	0.1511	0.015	0.0161	0.0131	0.0885	0.0172	0.0094	0.007	0.0069	0.0908	0.0859	0.0107	0.0142	0.0109	0.0294	0.0108	0.0186	0.1551
15	rs74954082	94596692	1.09	0.771508143262462	2.84	1.13388392478305	1.04816594896786	1.48564096579452	0.1079	0.0624	0.0124	0.0059	0.0211	0.0073	0.0072	0.0193	0.1511	0.015	0.0164	0.013	0.0885	0.0173	0.0093	0.0069	0.0069	0.091	0.0863	0.0107	0.0142	0.0109	0.0294	0.0108	0.0186	0.1551
15	rs74326884	94597533	1.09	0.771508143262462	2.84	1.13388392478305	1.053420070288	1.50040728016918	0.1078	0.0623	0.0124	0.0059	0.0211	0.0073	0.0072	0.0193	0.1511	0.015	0.0164	0.013	0.0885	0.0173	0.0093	0.0071	0.0069	0.091	0.0862	0.0107	0.0143	0.0109	0.0295	0.0108	0.0186	0.1549
15	rs1160143	94604175	1.09	0.771508143262462	2.84	1.13388392478305	1.19035632737149	1.53949373836789	0.1076	0.062	0.0124	0.0059	0.0211	0.0069	0.0071	0.0195	0.1511	0.015	0.0166	0.0131	0.0886	0.0174	0.0091	0.007	0.0066	0.0912	0.0866	0.011	0.0143	0.0109	0.0294	0.0108	0.0187	0.155
15	rs118084547	94611940	1.09	0.771508143262462	2.84	1.13388392478305	1.02968646535163	1.52638990555582	0.1076	0.0617	0.0122	0.0058	0.021	0.0069	0.0069	0.0198	0.1502	0.015	0.0165	0.013	0.0891	0.0174	0.0092	0.0068	0.006	0.0919	0.0874	0.0111	0.0141	0.0109	0.0294	0.0108	0.0184	0.1557
15	rs6497161	94613087	1.09	0.771508143262462	2.84	1.13388392478305	0.991332293552652	1.55883648496136	0.1077	0.0616	0.0121	0.0057	0.021	0.0068	0.0068	0.0199	0.15	0.015	0.0165	0.013	0.0892	0.0174	0.0092	0.0068	0.0058	0.0921	0.0876	0.0111	0.014	0.0109	0.0296	0.0108	0.0184	0.1559
15	rs7168317	94615361	1.08	0.832982220188166	2.84	1.13388392478305	0.903551340889813	1.52742377846171	0.108	0.0615	0.0119	0.0056	0.0209	0.0069	0.0066	0.0198	0.1499	0.015	0.0165	0.013	0.0894	0.0173	0.0093	0.0067	0.0057	0.0918	0.0881	0.0111	0.014	0.0109	0.0295	0.0108	0.0183	0.1564
15	rs1479827	94616430	1.08	0.832982220188166	2.85	1.10262356492582	1.04886588641904	1.45395580666657	0.1081	0.0617	0.0118	0.0055	0.0209	0.0068	0.0064	0.0198	0.1504	0.0151	0.0165	0.013	0.0898	0.0172	0.0089	0.0065	0.0055	0.0917	0.0881	0.0111	0.0139	0.0109	0.0296	0.0108	0.0182	0.1567
15	rs1479828	94616734	1.08	0.832982220188166	2.86	1.07189958250627	1.01548250124409	1.43994689969828	0.1085	0.0616	0.0118	0.0055	0.0208	0.0068	0.0064	0.0198	0.1505	0.0149	0.0165	0.013	0.09	0.0173	0.0089	0.0065	0.0055	0.0919	0.0879	0.011	0.0139	0.0109	0.0296	0.0108	0.0182	0.1568
15	rs8030550	94618384	1.08	0.832982220188166	2.86	1.07189958250627	1.0307289211469	1.40825274030933	0.1084	0.0614	0.0118	0.0055	0.0206	0.0067	0.0063	0.02	0.1506	0.0148	0.0163	0.013	0.0903	0.0172	0.0089	0.0064	0.0054	0.092	0.0882	0.0111	0.0139	0.0107	0.0297	0.0108	0.0182	0.1572
15	rs72649566	94619242	1.08	0.832982220188166	2.87	1.0417097985148	1.03290207637262	1.38328638373483	0.1083	0.0614	0.0118	0.0054	0.0206	0.0067	0.0063	0.0199	0.1507	0.0148	0.0163	0.013	0.0902	0.0172	0.0089	0.0064	0.0054	0.0921	0.0881	0.0111	0.0139	0.0107	0.0296	0.0108	0.0182	0.1574
15	rs721184	94623816	1.08	0.832982220188166	2.86	1.07189958250627	1.0756026130258	1.37345606434566	0.1083	0.0611	0.0117	0.0052	0.0203	0.0062	0.0058	0.0201	0.1523	0.0145	0.016	0.0125	0.091	0.0167	0.0086	0.006	0.0051	0.0926	0.0876	0.0111	0.014	0.0106	0.0299	0.0108	0.0181	0.159
15	rs17660423	94624318	1.07	0.897462410887183	2.87	1.0417097985148	1.17612856705191	1.3946564873592	0.1082	0.0607	0.0117	0.0051	0.0201	0.0059	0.0055	0.0202	0.1535	0.0142	0.0159	0.0122	0.0915	0.0166	0.0084	0.0057	0.0049	0.093	0.0872	0.0111	0.014	0.0107	0.0302	0.0109	0.018	0.16
15	rs62026515	94626169	1.02	1.26620126232677	2.86	1.07189958250627	0.790144682109085	1.1905007791983	0.1093	0.06	0.0111	0.0046	0.0196	0.0048	0.0047	0.0201	0.1572	0.0135	0.0155	0.0111	0.0922	0.0163	0.0081	0.0049	0.005	0.0924	0.0867	0.0109	0.0139	0.0105	0.0302	0.0107	0.0176	0.1646
15	rs8041151	94626455	1.02	1.26620126232677	2.86	1.07189958250627	0.804032379922731	1.20771148290326	0.1094	0.0601	0.0111	0.0045	0.0196	0.0048	0.0047	0.0201	0.1571	0.0135	0.0155	0.0111	0.0924	0.0163	0.0081	0.0049	0.005	0.0924	0.0867	0.0109	0.0139	0.0105	0.0302	0.0107	0.0176	0.1646
15	rs922564	94627032	1.02	1.26620126232677	2.86	1.07189958250627	0.893698128183235	1.26294070984432	0.1096	0.0597	0.011	0.0045	0.0198	0.0047	0.0045	0.0205	0.1569	0.0135	0.0154	0.011	0.0926	0.0162	0.008	0.0048	0.0049	0.0927	0.0867	0.0108	0.0139	0.0104	0.0301	0.0106	0.0175	0.1657
15	rs10152822	94635703	1.02	1.26620126232677	2.86	1.07189958250627	0.772817263110207	1.11900065878967	0.1107	0.0594	0.0107	0.0044	0.0196	0.0045	0.0043	0.0203	0.1563	0.0133	0.0154	0.0105	0.0932	0.0157	0.0079	0.0047	0.0049	0.0934	0.0873	0.0108	0.0139	0.01	0.0304	0.0101	0.0174	0.1671
15	rs17711444	94639657	1.02	1.26620126232677	2.86	1.07189958250627	0.708972799541805	1.07827948024545	0.1109	0.0594	0.0106	0.0043	0.0196	0.0045	0.0042	0.0203	0.1565	0.0133	0.0154	0.0105	0.0933	0.0157	0.0079	0.0047	0.0049	0.0935	0.0873	0.0109	0.0139	0.0099	0.0303	0.01	0.0173	0.1673
15	rs62028062	94645791	1.02	1.26620126232677	2.86	1.07189958250627	0.655580122660487	1.07698104055475	0.111	0.0593	0.0104	0.0042	0.0195	0.0046	0.0042	0.0203	0.1566	0.0133	0.0152	0.0105	0.0932	0.0156	0.0079	0.0046	0.0051	0.0939	0.0873	0.0109	0.0139	0.0098	0.0303	0.0098	0.0172	0.1676
15	rs76485258	94649371	1.01	1.34943643539615	2.86	1.07189958250627	0.630612215383807	0.967244113836976	0.1113	0.0596	0.0104	0.0042	0.0195	0.0045	0.0041	0.0204	0.1566	0.0132	0.0152	0.0104	0.0934	0.0155	0.0079	0.0046	0.005	0.095	0.0872	0.0109	0.0139	0.0097	0.0294	0.0097	0.0171	0.1677
15	rs62028068	94651803	1.01	1.34943643539615	2.86	1.07189958250627	0.665704680648597	1.09404613819163	0.1114	0.0599	0.0103	0.0041	0.0195	0.0045	0.004	0.0205	0.1566	0.0131	0.0151	0.0104	0.0934	0.0154	0.0079	0.0046	0.005	0.0952	0.0873	0.0109	0.0139	0.0096	0.0293	0.0096	0.017	0.1678
15	rs28635679	94653153	1.01	1.34943643539615	2.86	1.07189958250627	0.721248564535416	1.1126298816857	0.1108	0.0599	0.0102	0.0041	0.0194	0.0043	0.0039	0.0208	0.1565	0.0131	0.0151	0.0102	0.0938	0.0154	0.0078	0.0045	0.0052	0.095	0.0876	0.011	0.0139	0.0096	0.0294	0.0096	0.017	0.1682
15	rs17711528	94660994	1.01	1.34943643539615	2.86	1.07189958250627	0.777519343024702	0.820339986578399	0.1107	0.0603	0.01	0.0043	0.0195	0.0042	0.0039	0.0207	0.1561	0.013	0.0149	0.0101	0.0944	0.0153	0.0075	0.0045	0.0054	0.095	0.0879	0.011	0.0138	0.0095	0.0294	0.0094	0.017	0.1686
15	rs11074252	94661844	1.01	1.34943643539615	2.85	1.10262356492582	0.802310261725704	0.846101423117738	0.111	0.0603	0.01	0.0043	0.0195	0.0042	0.0039	0.0207	0.156	0.013	0.0149	0.0101	0.0943	0.0152	0.0075	0.0044	0.0053	0.0949	0.0878	0.0109	0.0138	0.0096	0.0293	0.0094	0.0171	0.1687
15	rs6497171	94663431	1.01	1.34943643539615	2.84	1.13388392478305	0.74229319828164	0.794289412071181	0.1113	0.0612	0.0099	0.0044	0.0199	0.0044	0.0043	0.0205	0.1551	0.0128	0.0145	0.0099	0.0937	0.0151	0.0077	0.0047	0.0055	0.094	0.0869	0.0109	0.0137	0.0096	0.0294	0.0093	0.0178	0.1696
15	rs6497172	94663438	1	1.43589860781958	2.85	1.10262356492582	0.738968516637638	0.713067990685926	0.1117	0.0613	0.0098	0.0046	0.0199	0.0044	0.0043	0.0206	0.1547	0.0128	0.0145	0.0098	0.0935	0.0151	0.0077	0.0047	0.0056	0.0942	0.0874	0.0109	0.0136	0.0097	0.0289	0.0094	0.0178	0.1693
15	rs75161744	94664502	1.01	1.34943643539615	2.85	1.10262356492582	0.623110203111552	0.598378661492586	0.1123	0.0612	0.0095	0.0048	0.0199	0.0046	0.0046	0.0204	0.1546	0.0126	0.0142	0.0095	0.0931	0.015	0.0078	0.005	0.0059	0.0949	0.0869	0.0108	0.0138	0.0097	0.0287	0.0095	0.0178	0.169
15	rs16948734	94664645	1.01	1.34943643539615	2.84	1.13388392478305	0.627873081817584	0.617502650063193	0.1123	0.0612	0.0095	0.0048	0.0199	0.0046	0.0046	0.0204	0.1546	0.0126	0.0141	0.0095	0.093	0.015	0.0078	0.005	0.0059	0.095	0.0871	0.0107	0.0138	0.0097	0.0287	0.0095	0.0178	0.169
15	rs10520743	94668596	1	1.43589860781958	2.84	1.13388392478305	0.56532303117976	0.544970985751814	0.1121	0.0611	0.0095	0.0049	0.0198	0.0046	0.0047	0.0201	0.1546	0.0125	0.0142	0.0096	0.0925	0.015	0.0079	0.0051	0.0059	0.0958	0.0873	0.0105	0.0138	0.0097	0.0286	0.0097	0.0178	0.1686
15	rs7174567	94669167	1	1.43589860781958	2.84	1.13388392478305	0.599958049095159	0.597519306331917	0.1121	0.0609	0.0095	0.0049	0.0198	0.0046	0.0047	0.0201	0.1546	0.0125	0.0142	0.0096	0.093	0.015	0.008	0.0052	0.006	0.0956	0.0874	0.0104	0.0138	0.0097	0.0286	0.0097	0.0178	0.1685
15	rs7180576	94674873	1.01	1.34943643539615	2.83	1.16568278487026	0.345866659743728	0.467871754230935	0.1122	0.0607	0.0093	0.005	0.0198	0.0047	0.0048	0.02	0.1548	0.0124	0.0144	0.0096	0.0928	0.0153	0.0081	0.0053	0.006	0.096	0.0874	0.0102	0.0134	0.0098	0.0287	0.0095	0.0177	0.168
15	rs79430825	94674961	1.01	1.34943643539615	2.84	1.13388392478305	0.326991428862942	0.446448736735691	0.1122	0.0607	0.0093	0.005	0.0198	0.0047	0.0048	0.02	0.1548	0.0124	0.0144	0.0096	0.0928	0.0153	0.0081	0.0053	0.0059	0.096	0.0874	0.0102	0.0134	0.0098	0.0287	0.0095	0.0177	0.168
15	rs78770966	94677943	1.01	1.34943643539615	2.84	1.13388392478305	0.140961591984834	0.349799510442555	0.1129	0.0602	0.0092	0.005	0.0198	0.0049	0.005	0.0201	0.1544	0.0122	0.0145	0.0097	0.0928	0.0156	0.0082	0.0055	0.006	0.0968	0.0873	0.01	0.0126	0.0099	0.0285	0.0091	0.0176	0.1679
15	rs11856101	94679745	1.01	1.34943643539615	2.8	1.26433078213629	0.123483317414132	0.342853389947382	0.113	0.0601	0.0092	0.005	0.0199	0.0051	0.005	0.02	0.1542	0.0122	0.0145	0.0097	0.0927	0.0158	0.0083	0.0056	0.006	0.0969	0.087	0.0101	0.0126	0.01	0.0285	0.0091	0.0176	0.1678
15	rs1001049	94682435	1.01	1.34943643539615	2.8	1.26433078213629	0.11280672210799	0.337547162062978	0.113	0.06	0.0092	0.0051	0.0199	0.0051	0.005	0.02	0.1542	0.0123	0.0145	0.0097	0.0925	0.0158	0.0084	0.0056	0.006	0.0968	0.087	0.0101	0.0125	0.01	0.0285	0.0091	0.0176	0.168
15	rs1545779	94688757	1.01	1.34943643539615	2.8	1.26433078213629	0.0825130529601634	0.32590994164905	0.113	0.0599	0.0091	0.0051	0.0201	0.0051	0.0051	0.0198	0.1541	0.0123	0.0148	0.0097	0.0919	0.0158	0.0084	0.0056	0.006	0.0967	0.0873	0.0102	0.0125	0.01	0.0287	0.009	0.0176	0.168
15	rs2713894	94699308	1.02	1.26620126232677	2.8	1.26433078213629	0.0811969430114992	0.306943876665039	0.1134	0.0597	0.0091	0.0052	0.02	0.0052	0.0053	0.0199	0.1533	0.0123	0.0151	0.0098	0.0929	0.0157	0.0084	0.0057	0.006	0.098	0.0872	0.01	0.0126	0.0099	0.0285	0.009	0.0177	0.166
15	rs74740981	94702358	1.02	1.26620126232677	2.8	1.26433078213629	0.0627700280654841	0.298953907724961	0.1134	0.0596	0.0091	0.0052	0.0201	0.0052	0.0053	0.0198	0.1532	0.0123	0.0152	0.0098	0.0928	0.0158	0.0085	0.0057	0.006	0.0981	0.0873	0.0101	0.0126	0.0099	0.0286	0.009	0.0177	0.1657
15	rs76693816	94703579	1.02	1.26620126232677	2.8	1.26433078213629	0.0458985003412615	0.286092103997928	0.1136	0.0595	0.0091	0.0053	0.0202	0.0052	0.0054	0.0194	0.1526	0.0122	0.0153	0.0098	0.0924	0.0159	0.0086	0.0057	0.006	0.0982	0.0877	0.0102	0.0125	0.0098	0.0287	0.009	0.0176	0.1657
15	rs2605121	94704494	1.02	1.26620126232677	2.8	1.26433078213629	0.0403237526182723	0.282816026903884	0.1137	0.0594	0.0091	0.0053	0.0203	0.0053	0.0055	0.0192	0.1523	0.0122	0.0154	0.0099	0.0922	0.016	0.0086	0.0057	0.0059	0.0982	0.0879	0.0103	0.0124	0.0098	0.0287	0.009	0.0176	0.1656
15	rs12903867	94706833	1.02	1.26620126232677	2.8	1.26433078213629	0.0381403434279139	0.290674320126259	0.1137	0.0593	0.0092	0.0054	0.0204	0.0054	0.0055	0.0191	0.1521	0.0121	0.0154	0.0099	0.092	0.0161	0.0087	0.0058	0.0059	0.098	0.0881	0.0104	0.0124	0.0098	0.0287	0.009	0.0176	0.1657
15	rs12910412	94707073	1.02	1.26620126232677	2.8	1.26433078213629	0.0184434322179737	0.273057568878456	0.1138	0.0593	0.0089	0.0053	0.0205	0.0054	0.0055	0.0191	0.152	0.0122	0.0158	0.01	0.092	0.0161	0.0087	0.0058	0.0059	0.098	0.088	0.0104	0.0124	0.0098	0.0288	0.009	0.0173	0.1658
15	rs897462	94709822	1.02	1.26620126232677	2.8	1.26433078213629	0.0116246327183444	0.275950843732749	0.1139	0.0589	0.0088	0.0053	0.0204	0.0055	0.0055	0.0186	0.1519	0.0124	0.0158	0.0101	0.092	0.0163	0.0088	0.0058	0.0059	0.0982	0.0877	0.0106	0.0125	0.0098	0.0287	0.0091	0.0173	0.1656
15	rs56035902	94710085	1.02	1.26620126232677	2.8	1.26433078213629	0.0124983007523116	0.2738667369774	0.1138	0.0589	0.0088	0.0053	0.0204	0.0055	0.0055	0.0186	0.1519	0.0123	0.0158	0.0101	0.0921	0.0163	0.0088	0.0058	0.0059	0.0983	0.0877	0.0106	0.0125	0.0098	0.0286	0.0091	0.0173	0.1657
15	rs11856931	94715634	1.02	1.26620126232677	2.81	1.23090422469309	0.00755590485791778	0.280133613546453	0.1143	0.0587	0.0085	0.0052	0.0207	0.0056	0.0054	0.0186	0.1523	0.0123	0.0158	0.0101	0.0914	0.0164	0.009	0.0058	0.0055	0.0982	0.0879	0.0105	0.0124	0.0097	0.0285	0.0093	0.0173	0.1657
15	rs57954594	94717414	1.03	1.18616718476217	2.82	1.19802221324668	0.00680637831396587	0.304313344114709	0.1144	0.0584	0.0085	0.0052	0.0207	0.0056	0.0056	0.0186	0.1525	0.0123	0.0159	0.0101	0.0911	0.0164	0.0091	0.0059	0.0056	0.0977	0.0881	0.0106	0.0123	0.0096	0.0285	0.0094	0.0173	0.1658
15	rs62015955	94719715	1.03	1.18616718476217	2.81	1.23090422469309	0.0066235689370147	0.328716419914154	0.1145	0.0579	0.0086	0.0054	0.0207	0.0059	0.0058	0.0186	0.1525	0.0123	0.0159	0.0102	0.0904	0.0165	0.0094	0.0061	0.0057	0.0971	0.0884	0.0108	0.0121	0.0094	0.0284	0.0096	0.0173	0.1658
15	rs59597368	94720639	1.03	1.18616718476217	2.82	1.19802221324668	0.00624049115005011	0.325422579179607	0.1144	0.0577	0.0086	0.0055	0.0207	0.006	0.0059	0.0186	0.1526	0.0123	0.0159	0.0102	0.09	0.0165	0.0095	0.0062	0.0057	0.0969	0.0886	0.0109	0.0121	0.0094	0.0284	0.0097	0.0173	0.1657
15	rs7164241	94721532	1.03	1.18616718476217	2.82	1.19802221324668	0.00664243281571277	0.369357607049417	0.1143	0.0574	0.0086	0.0055	0.0206	0.0061	0.0061	0.0186	0.1529	0.0124	0.0158	0.0103	0.0901	0.0165	0.0098	0.0062	0.0058	0.0966	0.0879	0.0111	0.012	0.0093	0.0284	0.0098	0.0173	0.1658
15	rs2892539	94722151	1.03	1.18616718476217	2.82	1.19802221324668	0.00608367936035641	0.37835804982913	0.1142	0.0573	0.0085	0.0055	0.0205	0.006	0.006	0.0184	0.1538	0.0124	0.0157	0.0102	0.0895	0.0165	0.0097	0.0061	0.0059	0.0964	0.0893	0.0111	0.0119	0.0093	0.0285	0.0099	0.0171	0.1653
15	rs78130809	94723202	1.04	1.10930661634754	2.84	1.13388392478305	0.00980036576871584	0.403773384586784	0.1139	0.057	0.0084	0.0055	0.0203	0.0061	0.0058	0.0183	0.154	0.0125	0.0157	0.01	0.0892	0.0166	0.01	0.0059	0.006	0.0964	0.0905	0.0112	0.0119	0.0092	0.0289	0.01	0.017	0.1648
15	rs75657840	94723645	1.04	1.10930661634754	2.84	1.13388392478305	0.00939500884182613	0.383327710641924	0.1138	0.057	0.0084	0.0055	0.0202	0.0061	0.0058	0.0181	0.1537	0.0128	0.0157	0.0099	0.0893	0.0166	0.01	0.0058	0.0061	0.0966	0.0905	0.0112	0.0119	0.0091	0.0291	0.0101	0.0168	0.1648
15	rs77151850	94725899	1.03	1.18616718476217	2.84	1.13388392478305	0.0345534343141993	0.456591736073712	0.1131	0.0563	0.0085	0.0055	0.0197	0.0061	0.006	0.0179	0.1531	0.0129	0.0155	0.0095	0.0903	0.0166	0.0104	0.0059	0.0065	0.0966	0.0909	0.0115	0.0119	0.0089	0.0302	0.0102	0.0166	0.1642
15	rs28880972	94727247	1.02	1.26620126232677	2.84	1.13388392478305	0.116196257166488	0.508042580981229	0.1128	0.056	0.0085	0.0054	0.0195	0.006	0.0058	0.0178	0.1529	0.013	0.0153	0.0093	0.0913	0.0165	0.0106	0.0055	0.0067	0.0969	0.0912	0.0118	0.0119	0.0088	0.0308	0.0103	0.0164	0.1638
15	rs8028010	94727711	1.02	1.26620126232677	2.84	1.13388392478305	0.134660629210849	0.494330402554799	0.1129	0.0559	0.0085	0.0054	0.0195	0.006	0.0058	0.0178	0.1534	0.013	0.0152	0.0092	0.0914	0.0165	0.0106	0.0054	0.0067	0.0967	0.0911	0.0118	0.0119	0.0088	0.031	0.0103	0.0164	0.1639
15	rs2085267	94729488	1.02	1.26620126232677	2.84	1.13388392478305	0.159841097695471	0.487918931697441	0.1129	0.0561	0.0084	0.0053	0.0194	0.006	0.0058	0.0177	0.1541	0.0129	0.015	0.0091	0.0915	0.0165	0.0106	0.0053	0.0067	0.0965	0.0911	0.0118	0.0118	0.0088	0.0311	0.0103	0.0164	0.1639
15	rs28771715	94730172	1.02	1.26620126232677	2.84	1.13388392478305	0.173377461879135	0.483022604687861	0.1129	0.0561	0.0084	0.0053	0.0194	0.006	0.0058	0.0177	0.1541	0.0129	0.015	0.009	0.0915	0.0166	0.0106	0.0053	0.0067	0.0965	0.0911	0.0118	0.0118	0.0088	0.0312	0.0103	0.0164	0.1638
15	rs1598490	94735128	1.02	1.26620126232677	2.85	1.10262356492582	0.203951801049712	0.482886777417975	0.113	0.0563	0.0083	0.0052	0.0193	0.0059	0.0058	0.0177	0.1541	0.013	0.0148	0.009	0.092	0.0167	0.0107	0.0052	0.0067	0.0959	0.0915	0.0118	0.0117	0.0088	0.0316	0.0101	0.0164	0.1635
15	rs12441824	94738631	1.02	1.26620126232677	2.92	0.898693461391643	0.189289367190027	0.48017230507448	0.1135	0.0562	0.0083	0.0052	0.0193	0.0057	0.0057	0.0175	0.1543	0.013	0.0148	0.0091	0.0921	0.0167	0.0107	0.0052	0.0067	0.0955	0.092	0.0119	0.0114	0.0087	0.0319	0.0099	0.0163	0.1633
15	rs7179400	94739583	1.02	1.26620126232677	2.96	0.793651312900757	0.192172010208727	0.483566012291124	0.1136	0.0562	0.0083	0.0052	0.0193	0.0057	0.0057	0.0176	0.1544	0.013	0.0147	0.0091	0.0921	0.0167	0.0107	0.0051	0.0067	0.0955	0.092	0.0119	0.0114	0.0087	0.0319	0.0099	0.0163	0.1634
15	rs17629107	94740359	1.02	1.26620126232677	2.98	0.744195120258389	0.192782058890569	0.481121920740062	0.1135	0.0562	0.0083	0.0052	0.0193	0.0057	0.0057	0.0176	0.1544	0.013	0.0147	0.0091	0.092	0.0167	0.0107	0.0052	0.0067	0.0955	0.092	0.0119	0.0114	0.0087	0.0319	0.0099	0.0163	0.1635
15	rs17711817	94742408	1.02	1.26620126232677	2.98	0.744195120258389	0.203282541159159	0.498023258645714	0.1135	0.0562	0.0083	0.0052	0.0193	0.0058	0.0057	0.0176	0.1545	0.0129	0.0146	0.0091	0.092	0.0167	0.0108	0.0051	0.0067	0.0954	0.0921	0.0119	0.0114	0.0087	0.0319	0.0099	0.0163	0.1635
15	rs117085688	94743171	1.02	1.26620126232677	2.98	0.744195120258389	0.204306619514591	0.509832147539574	0.1134	0.0562	0.0083	0.0052	0.0193	0.0058	0.0057	0.0175	0.1546	0.0129	0.0146	0.0091	0.092	0.0166	0.0108	0.0051	0.0067	0.0954	0.0921	0.0119	0.0114	0.0087	0.0319	0.0099	0.0163	0.1636
15	rs117896006	94743475	1.02	1.26620126232677	2.98	0.744195120258389	0.206760411983272	0.50831779514886	0.1135	0.0562	0.0083	0.0052	0.0192	0.0058	0.0057	0.0175	0.1546	0.0129	0.0146	0.0091	0.092	0.0166	0.0108	0.0051	0.0067	0.0953	0.0921	0.0119	0.0113	0.0087	0.0319	0.0099	0.0162	0.1636
15	rs12593283	94743771	1.02	1.26620126232677	2.98	0.744195120258389	0.205017303981157	0.502409040449742	0.1135	0.0563	0.0083	0.0052	0.0192	0.0058	0.0057	0.0175	0.1546	0.0129	0.0146	0.0091	0.092	0.0166	0.0109	0.0052	0.0067	0.0953	0.0921	0.0119	0.0112	0.0087	0.0319	0.0099	0.0162	0.1637
15	rs1031563	94748728	1.03	1.18616718476217	2.98	0.744195120258389	0.247039507453722	0.501448813953978	0.1129	0.0564	0.0083	0.005	0.0191	0.0056	0.0055	0.0175	0.155	0.0129	0.0146	0.0089	0.0917	0.0166	0.0108	0.005	0.0065	0.0951	0.0931	0.0121	0.0111	0.0085	0.0322	0.0099	0.0162	0.1647
15	rs7495864	94755230	1.04	1.10930661634754	2.98	0.744195120258389	0.305316884423813	0.538818080564019	0.1126	0.0581	0.0082	0.0044	0.0189	0.0051	0.0052	0.0173	0.155	0.0127	0.0145	0.0083	0.0917	0.0165	0.0105	0.0046	0.0062	0.095	0.0951	0.0123	0.011	0.0086	0.0328	0.0092	0.016	0.1653
15	rs1455768	94755504	1.04	1.10930661634754	2.98	0.744195120258389	0.321916415029275	0.495970804679418	0.1125	0.0581	0.0082	0.0044	0.0189	0.0051	0.0051	0.0173	0.1551	0.0127	0.0145	0.0083	0.0918	0.0165	0.0105	0.0046	0.0062	0.095	0.0951	0.0123	0.011	0.0086	0.0328	0.0092	0.0161	0.1653
15	rs1378593	94763672	1.04	1.10930661634754	3	0.696751202985924	0.34923291489372	0.644628318821894	0.1123	0.0586	0.0081	0.0044	0.0188	0.0052	0.0052	0.0172	0.1551	0.0128	0.0144	0.0082	0.0916	0.0165	0.0104	0.0047	0.0062	0.0948	0.0954	0.0123	0.011	0.0085	0.0328	0.0091	0.0161	0.165
15	rs7172568	94767886	1.07	0.897462410887183	3	0.696751202985924	0.140644023857973	0.610584326013425	0.108	0.0627	0.0083	0.0047	0.0196	0.0057	0.0058	0.0174	0.1573	0.0135	0.0151	0.0089	0.089	0.0167	0.01	0.0063	0.0067	0.0921	0.095	0.0124	0.0115	0.0088	0.034	0.0089	0.0166	0.16
15	rs72765494	94768520	1.08	0.832982220188166	3	0.696751202985924	0.169065053152054	0.846565716676542	0.1075	0.0643	0.0084	0.0047	0.02	0.0061	0.0062	0.018	0.1581	0.0135	0.0151	0.0091	0.0872	0.0168	0.0098	0.0068	0.0068	0.0925	0.0934	0.0124	0.0116	0.0088	0.0344	0.0088	0.0167	0.1579
15	rs16948815	94768663	1.08	0.832982220188166	2.99	0.72022314582581	0.196697088160954	0.920569134397872	0.1074	0.0645	0.0084	0.0047	0.02	0.0062	0.0063	0.0181	0.1583	0.0135	0.0151	0.0091	0.0869	0.0168	0.0098	0.007	0.0069	0.0923	0.0932	0.0123	0.0117	0.0088	0.0344	0.0087	0.0167	0.1576
15	rs58613384	94769068	1.09	0.771508143262462	3	0.696751202985924	0.184751340435885	0.944719827424863	0.1074	0.065	0.0083	0.0048	0.0201	0.0063	0.0064	0.0183	0.1591	0.0136	0.0152	0.0091	0.0863	0.0167	0.0097	0.0072	0.0069	0.0919	0.0933	0.0122	0.0118	0.0089	0.0342	0.0086	0.0166	0.1569
15	rs11074258	94770799	1.09	0.771508143262462	3	0.696751202985924	0.411588343858788	1.19728053588701	0.1086	0.0674	0.008	0.005	0.0203	0.007	0.0068	0.0186	0.1587	0.014	0.0152	0.0094	0.0844	0.0164	0.0094	0.0083	0.007	0.0909	0.093	0.0118	0.0125	0.0091	0.0345	0.0084	0.0158	0.1544
15	rs72765495	94774088	1.09	0.771508143262462	3	0.696751202985924	0.587784824903558	1.2806638037045	0.1085	0.0677	0.008	0.0051	0.0202	0.0072	0.0068	0.0186	0.1584	0.0142	0.015	0.0094	0.0837	0.0167	0.0095	0.0088	0.007	0.0908	0.0934	0.0116	0.0123	0.009	0.0346	0.0083	0.0158	0.1542
15	rs72765498	94781800	1.09	0.771508143262462	3.01	0.673776155564303	0.733090922680293	1.2652790515525	0.1085	0.0679	0.0081	0.0051	0.0203	0.0072	0.0069	0.0186	0.1583	0.0143	0.0149	0.0094	0.0834	0.0168	0.0095	0.009	0.007	0.0907	0.0936	0.0115	0.0122	0.0091	0.0346	0.0082	0.0157	0.1542
15	rs10163015	94781904	1.09	0.771508143262462	3.01	0.673776155564303	0.731812655805052	1.25626386271805	0.1085	0.0679	0.0081	0.0051	0.0203	0.0073	0.0069	0.0186	0.1583	0.0143	0.0149	0.0094	0.0834	0.0168	0.0095	0.009	0.007	0.0907	0.0936	0.0115	0.0122	0.0091	0.0346	0.0082	0.0157	0.1542
15	rs62017618	94782892	1.09	0.771508143262462	3.01	0.673776155564303	0.721099208109657	1.25159372457047	0.1088	0.0679	0.008	0.0051	0.0203	0.0072	0.0069	0.0186	0.1581	0.0144	0.0149	0.0095	0.0835	0.0169	0.0095	0.009	0.007	0.0906	0.0936	0.0115	0.0122	0.0091	0.0346	0.0082	0.0156	0.1541
15	rs12917301	94784825	1.09	0.771508143262462	3.03	0.629303794260587	0.690185827638182	1.21766054169493	0.1088	0.068	0.008	0.0052	0.0202	0.0072	0.0069	0.0186	0.1582	0.0144	0.0149	0.0095	0.0835	0.0169	0.0095	0.009	0.007	0.0906	0.0936	0.0115	0.0121	0.0091	0.0346	0.0082	0.0155	0.1542
15	rs55706240	94789080	1.09	0.771508143262462	3.03	0.629303794260587	0.713128634444562	1.20920292318333	0.1089	0.0682	0.008	0.0052	0.0202	0.0072	0.0068	0.0186	0.1582	0.0144	0.015	0.0095	0.0832	0.017	0.0095	0.009	0.0069	0.0903	0.0941	0.0115	0.0121	0.0091	0.0346	0.0082	0.0154	0.1542
15	rs77416829	94790237	1.09	0.771508143262462	3.03	0.629303794260587	0.764139710854476	1.2224743973331	0.1091	0.0681	0.0079	0.0052	0.0202	0.0072	0.0068	0.0186	0.1581	0.0144	0.015	0.0095	0.0832	0.0171	0.0095	0.0091	0.0069	0.0904	0.0939	0.0114	0.0121	0.0091	0.0347	0.0082	0.0154	0.1541
15	rs7163109	94791915	1.09	0.771508143262462	3.03	0.629303794260587	0.918001650741653	1.24376136989519	0.1096	0.068	0.0079	0.0052	0.0203	0.0072	0.0066	0.0186	0.158	0.0144	0.0151	0.0096	0.0831	0.0172	0.0094	0.0093	0.0069	0.0904	0.0936	0.0114	0.0122	0.0091	0.0346	0.0081	0.0154	0.154
15	rs11635617	94792639	1.09	0.771508143262462	3.03	0.629303794260587	0.900672804670991	1.2474265137271	0.11	0.0681	0.0079	0.0052	0.0202	0.0072	0.0066	0.0186	0.1579	0.0143	0.0151	0.0096	0.083	0.0171	0.0094	0.0093	0.0069	0.0904	0.0936	0.0114	0.0122	0.009	0.0346	0.0081	0.0154	0.1541
15	rs1455764	94795658	1.09	0.771508143262462	3.04	0.607799794750251	0.904539153831848	1.23976517608135	0.1106	0.0681	0.0078	0.0052	0.0202	0.0072	0.0066	0.0186	0.1576	0.0142	0.0151	0.0096	0.0831	0.0171	0.0094	0.0094	0.0068	0.0903	0.0937	0.0114	0.0122	0.009	0.0345	0.0082	0.0153	0.1541
15	rs8040967	94802762	1.09	0.771508143262462	3.04	0.607799794750251	0.852572382869439	1.25176046321541	0.1109	0.0682	0.0078	0.0052	0.0204	0.0072	0.0067	0.0186	0.1581	0.0141	0.015	0.0095	0.083	0.0171	0.0092	0.0094	0.0067	0.0899	0.0937	0.0114	0.0122	0.0089	0.0345	0.0084	0.0152	0.1541
15	rs1563365	94803445	1.09	0.771508143262462	3.07	0.546174590811499	0.885113840592962	1.28753032456135	0.1106	0.0681	0.0077	0.0052	0.0204	0.0072	0.0067	0.0186	0.1581	0.0141	0.015	0.0095	0.0831	0.017	0.0092	0.0094	0.0068	0.0901	0.0938	0.0114	0.0122	0.0089	0.0345	0.0084	0.0152	0.1541
15	rs67446529	94810945	1.1	0.712999886098274	3.07	0.546174590811499	1.25411999154316	1.46593188839437	0.1106	0.068	0.0075	0.0053	0.0203	0.0074	0.0068	0.0186	0.1586	0.0139	0.0147	0.0098	0.0832	0.0172	0.0091	0.0097	0.0067	0.0898	0.0942	0.0114	0.0125	0.0089	0.0343	0.0083	0.0149	0.1533
15	rs117803235	94811838	1.1	0.712999886098274	3.07	0.546174590811499	1.22477395486212	1.47689522120271	0.1106	0.068	0.0075	0.0053	0.0203	0.0074	0.0068	0.0186	0.1586	0.014	0.0147	0.0099	0.0832	0.0173	0.0091	0.0097	0.0067	0.0897	0.0942	0.0114	0.0125	0.0089	0.0343	0.0082	0.0149	0.1533
15	rs12439652	94812137	1.1	0.712999886098274	3.07	0.546174590811499	1.22700749306846	1.47158322181526	0.1106	0.068	0.0075	0.0053	0.0203	0.0074	0.0068	0.0186	0.1586	0.014	0.0147	0.0099	0.0832	0.0173	0.0091	0.0097	0.0067	0.0897	0.0942	0.0114	0.0125	0.0089	0.0343	0.0082	0.0149	0.1533
15	rs72767417	94813962	1.1	0.712999886098274	3.07	0.546174590811499	1.19975547312594	1.48358240186856	0.1106	0.068	0.0075	0.0053	0.0203	0.0075	0.0067	0.0185	0.1587	0.014	0.0147	0.01	0.0832	0.0174	0.0091	0.0097	0.0067	0.0896	0.0942	0.0114	0.0125	0.0089	0.0344	0.0082	0.0149	0.1532
15	rs78912720	94815997	1.1	0.712999886098274	3.07	0.546174590811499	1.12528625595711	1.48358240186856	0.1106	0.068	0.0075	0.0053	0.0202	0.0075	0.0067	0.0185	0.1588	0.014	0.0146	0.0101	0.0832	0.0174	0.009	0.0096	0.0067	0.0896	0.0942	0.0114	0.0125	0.0089	0.0344	0.0081	0.0149	0.1531
15	rs11858500	94818209	1.1	0.712999886098274	3.07	0.546174590811499	1.125106266136	1.46370656471123	0.1106	0.068	0.0075	0.0053	0.0202	0.0076	0.0067	0.0185	0.159	0.0139	0.0146	0.0103	0.0832	0.0174	0.0089	0.0095	0.0066	0.0896	0.0942	0.0114	0.0125	0.0089	0.0344	0.0081	0.0148	0.1529
15	rs35564820	94821521	1.12	0.604706511137083	3.06	0.566238797870229	0.908824899511909	1.48118132014698	0.111	0.0682	0.0074	0.0054	0.0201	0.0077	0.0067	0.0183	0.1617	0.0138	0.0141	0.0102	0.0834	0.0173	0.0086	0.0091	0.0065	0.0898	0.0945	0.0116	0.0125	0.0087	0.0338	0.008	0.0146	0.1521
15	rs8035713	94824832	1.13	0.554827224596281	3.06	0.566238797870229	0.72910898847847	1.42851695643432	0.1111	0.0684	0.0074	0.0054	0.0202	0.0077	0.0068	0.0181	0.1634	0.0136	0.0139	0.0102	0.0834	0.0173	0.0083	0.0087	0.0064	0.09	0.0945	0.0117	0.0125	0.0086	0.0331	0.0079	0.0145	0.1519
15	rs118006101	94827295	1.13	0.554827224596281	3.05	0.586779315918157	0.685433064933066	1.52621760411205	0.1112	0.0683	0.0072	0.0054	0.0201	0.0077	0.0067	0.0181	0.1639	0.0135	0.0138	0.0102	0.0835	0.0173	0.0083	0.0085	0.0064	0.0901	0.0945	0.0117	0.0125	0.0086	0.0329	0.0078	0.0145	0.1522
15	rs12443461	94830606	1.14	0.507725131913635	3.05	0.586779315918157	0.647303393073558	1.55572529049993	0.1115	0.0683	0.0068	0.0054	0.02	0.0076	0.0067	0.018	0.1647	0.0134	0.0137	0.0101	0.0835	0.0172	0.0082	0.0082	0.0063	0.0904	0.0944	0.0117	0.0125	0.0086	0.0328	0.0078	0.0144	0.1529
15	rs12440847	94831313	1.14	0.507725131913635	3.05	0.586779315918157	0.651721231009524	1.48581253334118	0.1116	0.0683	0.0067	0.0054	0.02	0.0076	0.0067	0.018	0.1649	0.0135	0.0136	0.0101	0.0835	0.0171	0.008	0.0082	0.0063	0.0904	0.0943	0.0117	0.0125	0.0086	0.0328	0.0078	0.0145	0.153
15	rs7176568	94838581	1.15	0.46334549806667	3.05	0.586779315918157	0.509158389762372	1.43260956348941	0.1119	0.0677	0.0067	0.0058	0.0201	0.0078	0.0066	0.018	0.1678	0.0137	0.0132	0.01	0.0821	0.0171	0.0079	0.0077	0.0065	0.0907	0.0939	0.0116	0.0124	0.009	0.0322	0.0075	0.0146	0.1524
15	rs7402365	94840523	1.15	0.46334549806667	3.05	0.586779315918157	0.481354486477396	1.41437809828679	0.112	0.0676	0.0069	0.0058	0.0201	0.0078	0.0066	0.0183	0.1685	0.0137	0.013	0.01	0.0816	0.017	0.0079	0.0076	0.0064	0.0907	0.0939	0.0116	0.0124	0.0091	0.0321	0.0075	0.0148	0.1522
15	rs79161311	94841430	1.15	0.46334549806667	3.05	0.586779315918157	0.481664096229462	1.398563188919	0.112	0.0674	0.0069	0.0058	0.0202	0.0078	0.0065	0.0183	0.1688	0.0137	0.0129	0.01	0.0816	0.017	0.008	0.0076	0.0063	0.0906	0.094	0.0117	0.0124	0.0091	0.032	0.0075	0.0148	0.1523
15	rs61737195	94841691	1.15	0.46334549806667	3.05	0.586779315918157	0.481726029750018	1.41335690323883	0.112	0.0673	0.0068	0.0057	0.0202	0.0078	0.0065	0.0184	0.169	0.0135	0.0129	0.01	0.0815	0.017	0.008	0.0076	0.0063	0.0906	0.0939	0.0117	0.0125	0.0091	0.032	0.0075	0.0149	0.1525
15	rs4984378	94844491	1.15	0.46334549806667	3.04	0.607799794750251	0.513109472325797	1.34302286877196	0.1123	0.0674	0.0069	0.0057	0.0202	0.0078	0.0065	0.0182	0.1694	0.0135	0.0129	0.01	0.0812	0.0169	0.008	0.0075	0.0062	0.0904	0.0942	0.0117	0.0126	0.009	0.032	0.0075	0.0149	0.1525
15	rs74518824	94844864	1.15	0.46334549806667	3.04	0.607799794750251	0.531978483878339	1.32919689791975	0.1124	0.0674	0.0069	0.0057	0.0201	0.0078	0.0065	0.0182	0.1694	0.0135	0.0128	0.01	0.0811	0.0169	0.008	0.0074	0.0061	0.0905	0.0942	0.0117	0.0126	0.0091	0.0319	0.0075	0.0149	0.1525
15	rs1671829	94845623	1.15	0.46334549806667	3.04	0.607799794750251	0.523888897128931	1.29557715380885	0.1126	0.0674	0.0069	0.0057	0.0201	0.0079	0.0065	0.0181	0.1696	0.0135	0.0128	0.01	0.0811	0.0169	0.008	0.0073	0.0061	0.0905	0.0942	0.0118	0.0126	0.009	0.0318	0.0074	0.015	0.1524
15	rs294543	94849158	1.16	0.421630287221885	3.04	0.607799794750251	0.559721589477562	1.29943595797401	0.1123	0.0673	0.0069	0.0059	0.0203	0.008	0.0065	0.0181	0.1703	0.0134	0.0127	0.0099	0.0814	0.0169	0.0081	0.0071	0.0059	0.0898	0.0941	0.0119	0.0126	0.0089	0.0319	0.0074	0.0152	0.1525
15	rs77771633	94850477	1.16	0.421630287221885	3.04	0.607799794750251	0.605121745172716	1.32683877806804	0.1121	0.0671	0.0069	0.006	0.0204	0.0081	0.0065	0.0183	0.1705	0.0134	0.0125	0.0099	0.0814	0.017	0.008	0.0071	0.006	0.0897	0.0939	0.0118	0.0126	0.009	0.0319	0.0073	0.0153	0.1524
15	rs117680510	94850637	1.16	0.421630287221885	3.04	0.607799794750251	0.614884665081091	1.31421807158148	0.1121	0.0671	0.0069	0.006	0.0203	0.0081	0.0065	0.0183	0.1706	0.0135	0.0125	0.0099	0.0815	0.017	0.008	0.0071	0.006	0.0897	0.0939	0.0118	0.0126	0.009	0.0319	0.0073	0.0153	0.1524
15	rs294541	94850845	1.16	0.421630287221885	3.04	0.607799794750251	0.629698565460166	1.29775797640381	0.112	0.0671	0.0069	0.006	0.0203	0.0081	0.0065	0.0183	0.1706	0.0135	0.0125	0.0099	0.0815	0.017	0.008	0.0071	0.006	0.0896	0.0938	0.0118	0.0126	0.009	0.0319	0.0073	0.0154	0.1523
15	rs294539	94852054	1.16	0.421630287221885	3.04	0.607799794750251	0.6182942667199	1.30363252767939	0.1118	0.0671	0.0069	0.0061	0.0203	0.0082	0.0066	0.0183	0.1706	0.0135	0.0126	0.0099	0.0815	0.017	0.0081	0.0071	0.006	0.0896	0.0938	0.0119	0.0126	0.009	0.0318	0.0074	0.0153	0.1523
15	rs59909646	94853339	1.16	0.421630287221885	3.04	0.607799794750251	0.630331027875961	1.28501745239822	0.1118	0.0671	0.0069	0.0062	0.0202	0.0082	0.0066	0.0183	0.1706	0.0136	0.0127	0.0099	0.0815	0.017	0.0081	0.0072	0.006	0.0895	0.0938	0.0119	0.0126	0.0091	0.0317	0.0074	0.0152	0.1523
15	rs75484230	94853496	1.16	0.421630287221885	3.03	0.629303794260587	0.628153767771464	1.3127049613682	0.1118	0.0671	0.0069	0.0061	0.0202	0.0082	0.0066	0.0183	0.1706	0.0136	0.0127	0.0099	0.0816	0.017	0.0081	0.0072	0.006	0.0895	0.0938	0.0119	0.0127	0.009	0.0317	0.0074	0.0151	0.1523
15	rs4984379	94855438	1.18	0.345943801679723	3.03	0.629303794260587	0.402071677796157	1.18356277756423	0.1133	0.0675	0.0069	0.006	0.0198	0.0078	0.0064	0.0187	0.1722	0.0139	0.0136	0.0094	0.0803	0.0169	0.0075	0.0071	0.006	0.0894	0.0931	0.0122	0.0127	0.0085	0.0302	0.0073	0.0158	0.153
15	rs13329421	94855550	1.18	0.345943801679723	3.02	0.651294786134349	0.323231922051596	1.11752988765858	0.1122	0.0674	0.0074	0.006	0.0198	0.008	0.0063	0.0188	0.172	0.014	0.0137	0.0091	0.0802	0.017	0.008	0.0071	0.0061	0.0894	0.0931	0.0124	0.0126	0.0078	0.0301	0.0079	0.016	0.153
15	rs294554	94857163	1.19	0.311838986457593	3.01	0.673776155564303	0.225858329102914	0.686628289656275	0.1136	0.0674	0.0076	0.0056	0.0195	0.0072	0.0058	0.0191	0.1748	0.0142	0.0142	0.0086	0.0794	0.0164	0.0084	0.0065	0.0057	0.0881	0.094	0.0129	0.0118	0.0073	0.0287	0.008	0.0158	0.1553
15	rs8024196	94858980	1.19	0.311838986457593	3	0.696751202985924	0.262194972397661	0.639676185164152	0.1137	0.0676	0.0076	0.0055	0.0195	0.0071	0.0057	0.019	0.1754	0.0142	0.0141	0.0087	0.0789	0.0164	0.0086	0.0064	0.0057	0.0872	0.0947	0.013	0.0117	0.0073	0.0286	0.0079	0.0158	0.1553
15	rs8040258	94866057	1.19	0.311838986457593	2.99	0.72022314582581	0.221046675724313	0.406365794144653	0.1153	0.0679	0.0077	0.0053	0.0198	0.0069	0.0052	0.0191	0.1762	0.0143	0.0142	0.0082	0.0786	0.0166	0.0087	0.0057	0.0055	0.0867	0.0952	0.0132	0.0113	0.0074	0.0278	0.0078	0.0155	0.1556
15	rs6497200	94867507	1.19	0.311838986457593	2.98	0.744195120258389	0.255403339925957	0.437027889341484	0.1157	0.068	0.0078	0.0053	0.0199	0.0068	0.0051	0.0192	0.176	0.0145	0.0143	0.0081	0.0784	0.0167	0.0086	0.0056	0.0054	0.0867	0.0951	0.0132	0.0113	0.0074	0.0278	0.0078	0.0154	0.1561
15	rs7170581	94867962	1.19	0.311838986457593	2.98	0.744195120258389	0.261109021076835	0.404809802999131	0.1155	0.0682	0.0076	0.0052	0.0201	0.0067	0.0051	0.0193	0.1759	0.0145	0.0144	0.008	0.0775	0.0167	0.0085	0.0055	0.0054	0.0868	0.0959	0.0132	0.0112	0.0073	0.0277	0.0078	0.0154	0.1568
15	rs35920993	94868767	1.19	0.311838986457593	2.98	0.744195120258389	0.25907946764721	0.397570232602079	0.1159	0.0682	0.0076	0.0051	0.0201	0.0067	0.005	0.0192	0.1759	0.0146	0.0144	0.008	0.0773	0.0167	0.0085	0.0056	0.0053	0.0868	0.0962	0.0133	0.011	0.0072	0.0276	0.0078	0.0154	0.1567
15	rs16948931	94870828	1.19	0.311838986457593	2.98	0.744195120258389	0.243588719182953	0.35228994966321	0.1172	0.0688	0.0076	0.0051	0.0201	0.0065	0.0049	0.0193	0.1757	0.0146	0.0145	0.008	0.0768	0.0166	0.0085	0.0053	0.0053	0.0862	0.096	0.0133	0.0107	0.0072	0.0274	0.0076	0.0157	0.1569
15	rs62016097	94871887	1.19	0.311838986457593	2.98	0.744195120258389	0.247522112330884	0.275950843732749	0.1177	0.0689	0.0077	0.0051	0.0203	0.0064	0.0047	0.0193	0.1759	0.0147	0.0147	0.0079	0.0765	0.0166	0.0085	0.0052	0.0052	0.0863	0.0962	0.0132	0.0106	0.0072	0.0275	0.0076	0.0157	0.1564
15	rs8041741	94875328	1.19	0.311838986457593	2.98	0.744195120258389	0.277935513951349	0.252508831443636	0.1181	0.0691	0.0077	0.0051	0.0204	0.0064	0.0046	0.0193	0.176	0.0147	0.0147	0.0079	0.0761	0.0167	0.0085	0.0051	0.0052	0.0865	0.0963	0.0132	0.0105	0.0072	0.0275	0.0076	0.0157	0.1563
15	rs8035261	94881073	1.19	0.311838986457593	2.96	0.793651312900757	0.26287493594595	0.210428719324643	0.1186	0.0695	0.0077	0.0051	0.0206	0.0064	0.0045	0.0188	0.1758	0.0147	0.0147	0.0079	0.076	0.0169	0.0085	0.0052	0.0049	0.0866	0.0959	0.0131	0.0104	0.0072	0.0274	0.0077	0.0157	0.1564
15	rs10152460	94881361	1.19	0.311838986457593	2.96	0.793651312900757	0.260386414818806	0.191177626640573	0.1187	0.0695	0.0078	0.005	0.0206	0.0064	0.0045	0.0189	0.1759	0.0148	0.0147	0.0078	0.0759	0.0169	0.0085	0.005	0.0049	0.0865	0.0959	0.0131	0.0103	0.0073	0.0273	0.0077	0.0158	0.1564
15	rs117191037	94882386	1.2	0.280131383133392	2.96	0.793651312900757	0.252909279206347	0.186871369457238	0.1187	0.0695	0.0078	0.005	0.0207	0.0063	0.0045	0.0189	0.1759	0.0148	0.0147	0.0078	0.0757	0.017	0.0085	0.005	0.0049	0.0864	0.0959	0.0131	0.0102	0.0073	0.0273	0.0077	0.0158	0.1566
15	rs12902038	94883929	1.19	0.311838986457593	2.96	0.793651312900757	0.237968312949126	0.189327999728756	0.1187	0.0695	0.0078	0.005	0.0207	0.0063	0.0045	0.019	0.1759	0.0148	0.0147	0.0078	0.0756	0.017	0.0085	0.0049	0.0049	0.0864	0.0957	0.0131	0.0102	0.0074	0.0274	0.0077	0.0158	0.1566
15	rs11634342	94892262	1.19	0.311838986457593	2.97	0.768670182966371	0.201125825721676	0.13730679929143	0.1193	0.0697	0.0079	0.005	0.0207	0.0062	0.0044	0.0189	0.1761	0.0149	0.0148	0.008	0.0748	0.017	0.0085	0.0049	0.0048	0.0867	0.0954	0.0129	0.0101	0.0075	0.0272	0.0078	0.0158	0.1567
15	rs1978748	94895553	1.2	0.280131383133392	2.96	0.793651312900757	0.194618833408018	0.115388302334708	0.1194	0.0697	0.0079	0.0049	0.0207	0.006	0.0043	0.0188	0.1767	0.0149	0.0147	0.008	0.0746	0.017	0.0085	0.0049	0.0048	0.0867	0.0955	0.0129	0.01	0.0076	0.0271	0.0078	0.0159	0.1567
15	rs17630600	94895754	1.2	0.280131383133392	2.96	0.793651312900757	0.195387090394625	0.113591350677242	0.1192	0.0697	0.0079	0.0049	0.0207	0.006	0.0043	0.0188	0.1769	0.0149	0.0147	0.008	0.0747	0.017	0.0085	0.0049	0.0048	0.0867	0.0954	0.0129	0.01	0.0076	0.0271	0.0078	0.0159	0.1567
15	rs75367278	94897960	1.2	0.280131383133392	2.96	0.793651312900757	0.190841380511699	0.0975097124464381	0.1192	0.0697	0.008	0.0049	0.0207	0.0059	0.0043	0.0187	0.1769	0.0149	0.0147	0.0081	0.0746	0.017	0.0085	0.0049	0.0048	0.0865	0.0955	0.0129	0.01	0.0076	0.0269	0.0079	0.0159	0.1568
15	rs3784657	94899720	1.2	0.280131383133392	2.98	0.744195120258389	0.191525044032989	0.0917086021624525	0.1193	0.0697	0.008	0.0049	0.0207	0.0059	0.0043	0.0187	0.1769	0.0149	0.0147	0.0081	0.0745	0.017	0.0085	0.0049	0.0047	0.0865	0.0956	0.0129	0.01	0.0076	0.0269	0.0079	0.0159	0.1568
15	rs80116939	94899887	1.2	0.280131383133392	2.98	0.744195120258389	0.193049302590922	0.0906903285761184	0.1193	0.0697	0.008	0.0049	0.0207	0.0059	0.0043	0.0187	0.1769	0.015	0.0148	0.0081	0.0744	0.017	0.0085	0.0049	0.0047	0.0865	0.0956	0.0129	0.01	0.0076	0.0269	0.0079	0.0159	0.1568
15	rs78843832	94900892	1.2	0.280131383133392	2.98	0.744195120258389	0.191259008723461	0.0852093269808198	0.1192	0.0698	0.008	0.0049	0.0207	0.0059	0.0043	0.0187	0.177	0.015	0.0148	0.0081	0.0741	0.017	0.0085	0.0049	0.0047	0.0867	0.0957	0.0129	0.0099	0.0076	0.0268	0.0079	0.0159	0.1569
15	rs4984385	94901266	1.2	0.280131383133392	2.98	0.744195120258389	0.192667590608788	0.0864325386036107	0.1192	0.0699	0.008	0.0049	0.0207	0.0059	0.0043	0.0187	0.177	0.015	0.0148	0.0081	0.074	0.017	0.0085	0.0049	0.0047	0.0867	0.0957	0.0129	0.0099	0.0076	0.0268	0.0079	0.0159	0.1569
15	rs7171661	94907062	1.2	0.280131383133392	2.98	0.744195120258389	0.19431201388791	0.0770648527053076	0.1194	0.0697	0.008	0.0049	0.0206	0.0059	0.0044	0.0187	0.177	0.015	0.0147	0.0082	0.0736	0.017	0.0085	0.005	0.0047	0.087	0.0962	0.0129	0.0099	0.0076	0.0267	0.0079	0.0159	0.1568
15	rs1368843	94908904	1.22	0.223600634562227	2.97	0.768670182966371	0.202379055178326	0.0500445081939425	0.1204	0.0693	0.0082	0.0047	0.0206	0.0053	0.0043	0.0183	0.1773	0.0154	0.0148	0.008	0.0725	0.0175	0.0081	0.0051	0.0044	0.0869	0.098	0.0129	0.0096	0.0077	0.026	0.008	0.016	0.1566
15	rs79926779	94917651	1.22	0.223600634562227	2.97	0.768670182966371	0.21067277171876	0.0462093511636146	0.1209	0.069	0.0082	0.0047	0.0205	0.0053	0.0043	0.0183	0.1771	0.0154	0.0149	0.008	0.072	0.0175	0.0082	0.0052	0.0044	0.0868	0.0985	0.013	0.0095	0.0077	0.0256	0.0082	0.016	0.1565
15	rs34918113	94921916	1.23	0.19861485684188	2.96	0.793651312900757	0.324195030827862	0.0474529424759865	0.122	0.0676	0.0081	0.0045	0.0204	0.0052	0.0046	0.0182	0.1778	0.0157	0.015	0.0077	0.0726	0.0173	0.0084	0.0056	0.0043	0.0862	0.1011	0.013	0.0093	0.0075	0.025	0.0086	0.0162	0.154
15	rs16974359	94922697	1.23	0.19861485684188	2.97	0.768670182966371	0.377863933570507	0.0448059960137216	0.1226	0.0669	0.008	0.0045	0.02	0.005	0.0049	0.0181	0.1781	0.0157	0.0151	0.0074	0.0729	0.0172	0.0085	0.0059	0.0043	0.0862	0.1026	0.0131	0.0092	0.0077	0.0248	0.0086	0.0161	0.1527
15	rs77258708	94924867	1.24	0.175701215111077	2.97	0.768670182966371	0.724163751273906	0.0444002990420635	0.1239	0.0655	0.0078	0.0044	0.0201	0.0047	0.0048	0.0172	0.1789	0.0159	0.0153	0.0069	0.0744	0.017	0.0084	0.0064	0.0043	0.0852	0.1049	0.0132	0.0085	0.0075	0.0239	0.0089	0.016	0.1521
15	rs12594791	94925503	1.24	0.175701215111077	2.96	0.793651312900757	0.880387012417981	0.040323211082813	0.1244	0.065	0.0077	0.0044	0.02	0.0047	0.0048	0.0172	0.1788	0.0159	0.0153	0.0067	0.0751	0.0171	0.0083	0.0066	0.0043	0.0851	0.1053	0.0133	0.0083	0.0074	0.0235	0.009	0.0159	0.1521
15	rs11074271	94925812	1.24	0.175701215111077	2.96	0.793651312900757	0.954081167170401	0.0287439639838225	0.1246	0.0648	0.0077	0.0044	0.02	0.0046	0.0048	0.017	0.1792	0.0159	0.0153	0.0066	0.0757	0.0169	0.0083	0.0066	0.0043	0.085	0.1054	0.0133	0.0082	0.0074	0.0233	0.0091	0.0159	0.152
15	rs8036300	94926443	1.24	0.175701215111077	2.96	0.793651312900757	0.956270995322239	0.0375423738205009	0.1252	0.064	0.0075	0.0042	0.0201	0.0046	0.0046	0.0179	0.1795	0.016	0.0153	0.0065	0.0772	0.0169	0.0082	0.0065	0.0044	0.0847	0.1057	0.0132	0.0079	0.0074	0.0226	0.0088	0.0159	0.1513
15	rs56166130	94927237	1.25	0.154769873779188	2.96	0.793651312900757	0.88014281165802	0.0234907964316172	0.1269	0.0635	0.0074	0.0041	0.0203	0.0046	0.0045	0.018	0.1794	0.016	0.0153	0.0066	0.078	0.017	0.008	0.0064	0.0043	0.0837	0.1058	0.0131	0.0077	0.0073	0.0224	0.0088	0.0156	0.1513
15	rs72647776	94928589	1.24	0.175701215111077	2.95	0.819141413036571	1.02170852250094	0.0295556098826515	0.1292	0.0636	0.007	0.0039	0.0208	0.0044	0.0042	0.018	0.1792	0.016	0.015	0.0063	0.0791	0.017	0.0078	0.0063	0.0041	0.0829	0.1064	0.0132	0.0074	0.0073	0.0221	0.0087	0.0154	0.1511
15	rs8030522	94928969	1.24	0.175701215111077	2.95	0.819141413036571	1.1242064880047	0.0382967962738391	0.1301	0.0635	0.0067	0.0039	0.0209	0.0044	0.0041	0.018	0.179	0.016	0.015	0.0061	0.0795	0.0171	0.0078	0.0063	0.0041	0.0831	0.1062	0.0133	0.0072	0.0072	0.022	0.0086	0.0153	0.1509
15	rs34591432	94929511	1.24	0.175701215111077	2.95	0.819141413036571	1.16242355634222	0.0442846865317722	0.131	0.0628	0.0066	0.0039	0.0211	0.0042	0.004	0.0181	0.1788	0.0159	0.0148	0.0059	0.0797	0.0171	0.0077	0.0062	0.0041	0.0832	0.106	0.0134	0.0072	0.0073	0.0223	0.0086	0.0152	0.1511
15	rs41444346	94930290	1.24	0.175701215111077	2.95	0.819141413036571	1.09076041681394	0.0504109108230299	0.1328	0.0623	0.0065	0.0037	0.0211	0.0042	0.004	0.0182	0.1785	0.0159	0.015	0.0059	0.0798	0.0171	0.0074	0.006	0.0041	0.0828	0.1058	0.0135	0.0072	0.0072	0.0225	0.0086	0.0151	0.1509
15	rs77654859	94931658	1.24	0.175701215111077	2.95	0.819141413036571	1.14597022950786	0.0453300090911884	0.1333	0.062	0.0064	0.0037	0.021	0.0042	0.004	0.0183	0.1784	0.0161	0.015	0.0058	0.0807	0.017	0.0075	0.0059	0.0041	0.0824	0.1058	0.0135	0.0072	0.0071	0.0224	0.0087	0.015	0.1508
15	rs12595593	94934388	1.24	0.175701215111077	2.95	0.819141413036571	1.24493230285328	0.0344382397724384	0.134	0.0619	0.0063	0.0037	0.0209	0.0042	0.004	0.0183	0.1782	0.0161	0.0151	0.0057	0.0815	0.017	0.0076	0.0057	0.0041	0.082	0.1056	0.0136	0.0072	0.0071	0.0224	0.0087	0.0148	0.1506
15	rs11633291	94937370	1.24	0.175701215111077	2.95	0.819141413036571	1.14723956914653	0.0272449100544205	0.1342	0.0618	0.0063	0.0038	0.0209	0.0042	0.004	0.0184	0.1776	0.0161	0.0152	0.0058	0.0818	0.0169	0.0078	0.0057	0.0041	0.0821	0.1054	0.0136	0.0073	0.0071	0.0225	0.0086	0.0147	0.1508
15	rs7178698	94945719	1.23	0.19861485684188	2.95	0.819141413036571	1.04152595216943	0.0280834937104366	0.1342	0.0616	0.0063	0.0038	0.0208	0.0041	0.0041	0.0184	0.1773	0.0161	0.0153	0.006	0.0821	0.017	0.0078	0.0057	0.0042	0.0822	0.1051	0.0135	0.0072	0.0072	0.0225	0.0085	0.0147	0.1508
15	rs12440796	94946401	1.23	0.19861485684188	2.95	0.819141413036571	0.998269393401323	0.0268301042016976	0.134	0.0615	0.0063	0.0039	0.0208	0.0041	0.0042	0.0184	0.1771	0.0161	0.0153	0.006	0.0822	0.017	0.0078	0.0057	0.0044	0.0821	0.1051	0.0135	0.0072	0.0074	0.0225	0.0085	0.0147	0.1508
15	rs11638258	94953028	1.23	0.19861485684188	2.93	0.871659766409689	0.837053778522247	0.0145596199269337	0.1331	0.0616	0.0064	0.0038	0.0206	0.0041	0.0044	0.0181	0.1757	0.016	0.0157	0.0064	0.0834	0.0166	0.0081	0.0056	0.0048	0.0833	0.1056	0.0133	0.0071	0.0076	0.0222	0.0085	0.0146	0.1501
15	rs28399684	94953367	1.22	0.223600634562227	2.93	0.871659766409689	0.748886305627313	0.0115287724297442	0.1329	0.0614	0.0064	0.0038	0.0206	0.0041	0.0044	0.0181	0.1754	0.0158	0.0158	0.0064	0.0838	0.0166	0.0081	0.0053	0.005	0.0835	0.1055	0.0133	0.0072	0.0076	0.0222	0.0086	0.0144	0.1505
15	rs17549323	94959957	1.22	0.223600634562227	2.93	0.871659766409689	0.751469876869805	0.00445105438321451	0.1325	0.0614	0.0062	0.0038	0.0202	0.0039	0.0041	0.0179	0.176	0.0157	0.0157	0.0065	0.083	0.0165	0.0081	0.0049	0.005	0.0841	0.1067	0.0133	0.007	0.0073	0.0223	0.0084	0.014	0.1523
15	rs75668017	94960358	1.22	0.223600634562227	2.93	0.871659766409689	0.745776017928042	0.00354754897925014	0.1326	0.0615	0.0062	0.0038	0.0202	0.0039	0.004	0.0179	0.176	0.0157	0.0157	0.0065	0.0828	0.0165	0.0081	0.0049	0.005	0.0841	0.1065	0.0133	0.007	0.0073	0.0223	0.0084	0.014	0.1524
15	rs111240196	94964643	1.22	0.223600634562227	2.93	0.871659766409689	0.730535373472565	0.00289820185035787	0.1325	0.0614	0.0062	0.0038	0.0203	0.0039	0.0039	0.0179	0.176	0.0157	0.0159	0.0065	0.0826	0.0165	0.008	0.0048	0.005	0.0843	0.1065	0.0134	0.007	0.0073	0.0223	0.0084	0.014	0.1526
15	rs59651565	94974343	1.22	0.223600634562227	2.9	0.954322971774498	0.795281846377422	0.00353125614551042	0.1324	0.0614	0.0063	0.0038	0.0202	0.0039	0.0039	0.0179	0.1759	0.0157	0.016	0.0065	0.0825	0.0164	0.0081	0.0048	0.005	0.0843	0.1065	0.0134	0.007	0.0073	0.0223	0.0084	0.014	0.1528
15	rs16949124	94975049	1.22	0.223600634562227	2.86	1.07189958250627	0.797933884352626	0.00393353821229958	0.1325	0.0614	0.0063	0.0038	0.0202	0.0039	0.0039	0.0179	0.1759	0.0157	0.016	0.0065	0.0826	0.0165	0.0081	0.0048	0.005	0.0843	0.1064	0.0134	0.0071	0.0073	0.0222	0.0084	0.014	0.1527
15	rs2255356	94986868	1.21	0.250745108472337	2.86	1.07189958250627	0.793879372514783	0.0024114289454729	0.1331	0.0615	0.0063	0.0039	0.02	0.0039	0.0039	0.0177	0.176	0.0154	0.016	0.0066	0.0823	0.0165	0.008	0.0044	0.0051	0.0837	0.1062	0.0133	0.007	0.0073	0.0223	0.0085	0.014	0.1539
15	rs62017660	94990118	1.21	0.250745108472337	2.84	1.13388392478305	0.658086764888636	0.00147096667397565	0.1331	0.0614	0.0065	0.0039	0.0199	0.0038	0.0039	0.0177	0.1758	0.0153	0.016	0.0066	0.0824	0.0165	0.008	0.0043	0.005	0.0836	0.1061	0.0133	0.007	0.0073	0.0222	0.0085	0.0139	0.1543
15	rs293578	94993254	1.21	0.250745108472337	2.84	1.13388392478305	0.688136680888538	0.00426870762336423	0.1334	0.0614	0.0065	0.0039	0.0198	0.0038	0.0039	0.0176	0.1754	0.0153	0.0161	0.0067	0.0823	0.0165	0.0081	0.0043	0.005	0.0836	0.1062	0.0133	0.0069	0.0073	0.0222	0.0085	0.0139	0.1549
15	rs16949151	94993968	1.21	0.250745108472337	2.81	1.23090422469309	0.661818906287694	0.00297176061197019	0.1334	0.0614	0.0065	0.0039	0.0198	0.0038	0.0039	0.0176	0.1754	0.0153	0.0161	0.0066	0.0823	0.0165	0.008	0.0043	0.005	0.0836	0.1062	0.0133	0.0069	0.0073	0.0222	0.0085	0.0139	0.155
15	rs74371434	95002178	1.21	0.250745108472337	2.81	1.23090422469309	0.683827770586121	0.00403778469643202	0.1334	0.0616	0.0064	0.0041	0.0197	0.0037	0.0038	0.0174	0.1755	0.0151	0.0162	0.0066	0.0821	0.0165	0.008	0.0044	0.005	0.0839	0.1062	0.0134	0.0069	0.0072	0.0223	0.0085	0.0139	0.1551
15	rs77127024	95005854	1.21	0.250745108472337	2.81	1.23090422469309	0.756724993080613	0.00758207710751396	0.1332	0.0616	0.0064	0.004	0.0196	0.0035	0.0039	0.0174	0.1755	0.0151	0.0163	0.0065	0.0821	0.0164	0.008	0.0046	0.005	0.0839	0.1063	0.0134	0.0069	0.0072	0.0224	0.0085	0.0139	0.1551
15	rs11074279	95006170	1.21	0.250745108472337	2.81	1.23090422469309	0.790066957172301	0.00885619889445047	0.1332	0.0617	0.0064	0.004	0.0196	0.0035	0.0039	0.0174	0.1755	0.0151	0.0163	0.0065	0.0821	0.0164	0.008	0.0046	0.005	0.0839	0.1063	0.0134	0.0069	0.0072	0.0224	0.0085	0.0139	0.1551
15	rs55791827	95006227	1.21	0.250745108472337	2.81	1.23090422469309	0.798558447938242	0.0121438022339737	0.1331	0.0615	0.0064	0.004	0.0196	0.0035	0.0039	0.0175	0.1755	0.0151	0.0163	0.0066	0.082	0.0164	0.008	0.0047	0.005	0.084	0.1062	0.0134	0.0069	0.0072	0.0224	0.0085	0.0139	0.1551
15	rs12902230	95010204	1.22	0.223600634562227	2.81	1.23090422469309	0.917173337839029	0.00961453828596024	0.1336	0.0619	0.0063	0.004	0.0196	0.0034	0.0037	0.0173	0.1751	0.0152	0.0162	0.0066	0.0821	0.0164	0.0079	0.0046	0.0049	0.0836	0.1072	0.0133	0.0066	0.007	0.0224	0.0085	0.0139	0.1556
15	rs11074280	95013193	1.22	0.223600634562227	2.8	1.26433078213629	0.961923565746065	0.00755764368860492	0.134	0.0621	0.0061	0.004	0.0195	0.0033	0.0036	0.0172	0.1749	0.0152	0.0162	0.0067	0.0821	0.0164	0.0078	0.0045	0.0049	0.0833	0.1077	0.0132	0.0063	0.0068	0.0224	0.0084	0.0139	0.1562
15	rs117503845	95014333	1.22	0.223600634562227	2.79	1.29830379804321	1.0107369448161	0.00650078875913934	0.1341	0.0629	0.0058	0.0041	0.0195	0.0032	0.0034	0.017	0.1749	0.0152	0.0162	0.0068	0.0823	0.0164	0.0075	0.0044	0.0048	0.0834	0.1086	0.0131	0.0061	0.0066	0.0221	0.0083	0.0139	0.1562
15	rs62017667	95027759	1.22	0.223600634562227	2.78	1.33282513578435	1.0867633015093	0.00986510719793148	0.1344	0.0639	0.0056	0.0042	0.0194	0.0031	0.0032	0.0167	0.1748	0.0151	0.0161	0.007	0.0823	0.0163	0.0071	0.0042	0.0046	0.0835	0.1098	0.013	0.0059	0.0064	0.022	0.0081	0.0138	0.1562
15	rs74654107	95038563	1.22	0.223600634562227	2.77	1.36789661096653	1.18236219733564	0.0146964572522112	0.1345	0.0644	0.0055	0.0042	0.0193	0.0031	0.0031	0.0166	0.1747	0.0151	0.0161	0.0071	0.0824	0.0163	0.007	0.0041	0.0045	0.0836	0.1104	0.0129	0.0057	0.0062	0.0219	0.0081	0.0138	0.1562
15	rs6496016	95040130	1.22	0.223600634562227	2.77	1.36789661096653	1.23857246602156	0.0191739824496588	0.1345	0.0646	0.0055	0.0042	0.0193	0.0031	0.0031	0.0165	0.1749	0.0151	0.0161	0.0071	0.0823	0.0163	0.0069	0.0041	0.0045	0.0836	0.1103	0.0129	0.0058	0.0062	0.0218	0.008	0.0138	0.1564
15	rs8034865	95043322	1.22	0.223600634562227	2.75	1.43969700504398	1.20326446739717	0.0473933940621845	0.1344	0.0655	0.0053	0.0044	0.0192	0.0032	0.0032	0.0166	0.1751	0.015	0.016	0.007	0.0825	0.0162	0.0068	0.0044	0.0045	0.0846	0.1098	0.0128	0.0058	0.006	0.0216	0.0077	0.0138	0.1557
15	rs66912859	95046541	1.22	0.223600634562227	2.75	1.43969700504398	1.3324841781025	0.108600609017041	0.1343	0.0664	0.0053	0.0044	0.0193	0.0032	0.0033	0.0165	0.1755	0.015	0.0159	0.0069	0.0828	0.0161	0.0066	0.0048	0.0044	0.0854	0.1096	0.0128	0.0057	0.0058	0.0214	0.0073	0.0137	0.1545
15	rs74631879	95048357	1.22	0.223600634562227	2.75	1.43969700504398	1.37530205806695	0.11823365136676	0.1343	0.0666	0.0052	0.0044	0.0193	0.0033	0.0033	0.0165	0.1757	0.015	0.0159	0.0069	0.0829	0.016	0.0067	0.0049	0.0044	0.0853	0.1097	0.0129	0.0057	0.0058	0.0213	0.0073	0.0136	0.1541
15	rs7178043	95048662	1.22	0.223600634562227	2.75	1.43969700504398	1.40370385979188	0.125770797248816	0.1343	0.0666	0.0052	0.0044	0.0193	0.0033	0.0033	0.0165	0.1757	0.015	0.0159	0.0069	0.0829	0.016	0.0067	0.0049	0.0044	0.0853	0.1097	0.0129	0.0057	0.0058	0.0213	0.0073	0.0136	0.1541
15	rs117462697	95056442	1.22	0.223600634562227	2.76	1.40351999273484	1.44943546221752	0.121542442756729	0.1343	0.0667	0.0051	0.0044	0.0193	0.0033	0.0033	0.0166	0.1759	0.0149	0.0158	0.0069	0.083	0.016	0.0067	0.0049	0.0045	0.0852	0.1095	0.0128	0.0057	0.0058	0.0213	0.0074	0.0137	0.1539
15	rs67436938	95065233	1.22	0.223600634562227	2.75	1.43969700504398	1.7329099863653	0.173259675658703	0.1344	0.0668	0.0049	0.0046	0.0193	0.0034	0.0033	0.0166	0.1763	0.0148	0.0157	0.0069	0.0831	0.016	0.0067	0.0051	0.0046	0.0851	0.1094	0.0127	0.0056	0.0058	0.0213	0.0075	0.0137	0.1533
15	rs58548931	95072084	1.22	0.223600634562227	2.76	1.40351999273484	1.7178159313316	0.208624311328845	0.1345	0.067	0.0049	0.0045	0.0193	0.0035	0.0032	0.0167	0.1758	0.0144	0.0158	0.0068	0.0838	0.0159	0.0064	0.0051	0.0046	0.0857	0.1096	0.0127	0.0056	0.0057	0.0215	0.0074	0.0138	0.1529
15	rs28634653	95075694	1.22	0.223600634562227	2.77	1.36789661096653	1.67970906015726	0.205663625006384	0.1346	0.0671	0.0048	0.0044	0.0194	0.0034	0.0032	0.0166	0.1758	0.0143	0.0158	0.0068	0.0839	0.0158	0.0064	0.0051	0.0046	0.0858	0.1099	0.0126	0.0056	0.0057	0.0214	0.0073	0.0138	0.1529
15	rs1364545	95082523	1.22	0.223600634562227	2.79	1.29830379804321	1.69709801074977	0.213305102836358	0.1348	0.0673	0.0048	0.0044	0.0194	0.0035	0.0031	0.0167	0.1757	0.0143	0.0157	0.0068	0.0839	0.0158	0.0065	0.0051	0.0045	0.086	0.1098	0.0126	0.0056	0.0057	0.0214	0.0072	0.0137	0.1529
15	rs17730572	95084634	1.22	0.223600634562227	2.78	1.33282513578435	1.65478448639432	0.204714973065625	0.1348	0.0673	0.0048	0.0044	0.0194	0.0035	0.0031	0.0167	0.1758	0.0142	0.0157	0.0068	0.0837	0.0157	0.0065	0.0051	0.0045	0.0861	0.1097	0.0126	0.0056	0.0057	0.0214	0.0073	0.0138	0.1529
15	rs2032975	95086882	1.23	0.19861485684188	2.78	1.33282513578435	1.53369005868644	0.227987104214197	0.1348	0.0675	0.0048	0.0044	0.0193	0.0035	0.0031	0.0167	0.1758	0.0141	0.0156	0.0067	0.0837	0.0158	0.0063	0.0051	0.0045	0.0864	0.1094	0.0125	0.0056	0.0056	0.0214	0.0071	0.014	0.1529
15	rs6496024	95104958	1.23	0.19861485684188	2.77	1.36789661096653	1.48919166997446	0.267873511848278	0.1338	0.0684	0.0047	0.0045	0.0192	0.0035	0.0031	0.0169	0.1761	0.0144	0.0156	0.0067	0.0836	0.0158	0.0059	0.0047	0.0045	0.0869	0.1095	0.0125	0.006	0.0059	0.0218	0.0064	0.0144	0.1521
15	rs12438228	95110745	1.23	0.19861485684188	2.77	1.36789661096653	1.46622629486305	0.191383517578088	0.1334	0.0678	0.0046	0.0045	0.0193	0.0034	0.0031	0.0167	0.177	0.0144	0.0155	0.0074	0.0836	0.0158	0.0059	0.0047	0.0039	0.0876	0.1098	0.0124	0.006	0.006	0.0219	0.006	0.0146	0.1516
15	rs7181323	95113239	1.24	0.175701215111077	2.76	1.40351999273484	1.50283258637328	0.196659018326756	0.1333	0.0677	0.0046	0.0044	0.0192	0.0034	0.003	0.0166	0.1777	0.0144	0.0156	0.0072	0.0837	0.0157	0.0058	0.0047	0.0039	0.0877	0.1098	0.0124	0.006	0.006	0.0219	0.0061	0.0146	0.1512
15	rs34887669	95115127	1.24	0.175701215111077	2.76	1.40351999273484	1.5605964575878	0.253524251043668	0.1339	0.0676	0.0046	0.0045	0.0191	0.0035	0.0031	0.0164	0.1776	0.0144	0.0157	0.007	0.0833	0.0156	0.0057	0.005	0.0038	0.0877	0.1095	0.0125	0.0061	0.0061	0.022	0.0061	0.0146	0.1513
15	rs1863095	95116089	1.24	0.175701215111077	2.76	1.40351999273484	1.70350376037789	0.332265036088405	0.1339	0.0673	0.0046	0.0046	0.0192	0.0037	0.0031	0.0161	0.1774	0.0145	0.0161	0.0067	0.0828	0.0154	0.0056	0.0053	0.004	0.0878	0.1091	0.0126	0.0062	0.0062	0.0223	0.0062	0.0146	0.1516
15	rs2161936	95118265	1.24	0.175701215111077	2.76	1.40351999273484	2.02964150285477	0.475566803503387	0.1336	0.0677	0.0046	0.0051	0.0194	0.0041	0.0034	0.0158	0.176	0.0144	0.0164	0.0065	0.081	0.0155	0.0056	0.0059	0.0044	0.0878	0.1087	0.0127	0.0065	0.0063	0.0227	0.0066	0.0145	0.1514
15	rs16949231	95118942	1.24	0.175701215111077	2.75	1.43969700504398	1.99226829684341	0.484381419012893	0.1337	0.0677	0.0046	0.0051	0.0194	0.0041	0.0034	0.0158	0.176	0.0144	0.0164	0.0065	0.081	0.0155	0.0057	0.0059	0.0044	0.0877	0.1087	0.0127	0.0065	0.0063	0.0227	0.0066	0.0145	0.1515
15	rs1863096	95120002	1.24	0.175701215111077	2.76	1.40351999273484	1.95623038556702	0.513140139810869	0.1338	0.0676	0.0046	0.005	0.0194	0.0041	0.0034	0.0158	0.176	0.0144	0.0164	0.0064	0.081	0.0155	0.0057	0.0059	0.0044	0.0878	0.1086	0.0127	0.0065	0.0063	0.0227	0.0066	0.0145	0.1516
15	rs117335565	95124965	1.24	0.175701215111077	2.76	1.40351999273484	2.67788056629911	0.60181902396282	0.1333	0.0671	0.0048	0.0056	0.0198	0.0047	0.0036	0.0157	0.1755	0.0146	0.0166	0.0067	0.0798	0.0158	0.0058	0.0064	0.0049	0.0863	0.1084	0.0129	0.0068	0.0064	0.0229	0.0071	0.0146	0.1504
15	rs74430162	95125867	1.24	0.175701215111077	2.76	1.40351999273484	2.75314289594847	0.614329465855539	0.1332	0.067	0.0048	0.0056	0.0199	0.0048	0.0037	0.0157	0.1755	0.0147	0.0166	0.0067	0.0797	0.0159	0.0058	0.0065	0.005	0.0861	0.1084	0.0129	0.0069	0.0065	0.0229	0.0072	0.0146	0.1502
15	rs76501351	95125991	1.24	0.175701215111077	2.76	1.40351999273484	2.76987097399343	0.615915575721562	0.1332	0.067	0.0048	0.0056	0.0199	0.0048	0.0037	0.0157	0.1755	0.0147	0.0166	0.0067	0.0797	0.0159	0.0058	0.0065	0.005	0.0861	0.1084	0.0129	0.0069	0.0065	0.0229	0.0072	0.0146	0.1502
15	rs17550502	95126014	1.24	0.175701215111077	2.78	1.33282513578435	2.7454041929081	0.619668392586217	0.1331	0.0667	0.0048	0.0056	0.0199	0.0048	0.0037	0.0156	0.1755	0.0147	0.0166	0.0067	0.0796	0.0159	0.0058	0.0065	0.005	0.0868	0.1084	0.0129	0.0069	0.0064	0.0229	0.0072	0.0146	0.1502
15	rs62016367	95138109	1.23	0.19861485684188	2.78	1.33282513578435	3.11318238389359	0.692846593362701	0.1321	0.0672	0.0049	0.0058	0.02	0.0051	0.0038	0.0156	0.175	0.0148	0.0167	0.0069	0.0792	0.016	0.0059	0.0068	0.0052	0.0863	0.1083	0.0131	0.007	0.0064	0.0228	0.0074	0.0147	0.1493
15	rs2113681	95141370	1.23	0.19861485684188	2.78	1.33282513578435	3.13601379632241	0.69418073042295	0.132	0.0673	0.0049	0.0058	0.0201	0.0051	0.0038	0.0156	0.1749	0.0148	0.0168	0.007	0.0791	0.016	0.0059	0.0068	0.0052	0.0863	0.1083	0.0131	0.0071	0.0064	0.0228	0.0075	0.0147	0.1492
15	rs12916834	95150124	1.23	0.19861485684188	2.79	1.29830379804321	3.33321925003814	0.701008652442496	0.1315	0.0675	0.005	0.0059	0.0201	0.0053	0.0039	0.0156	0.1747	0.0149	0.0168	0.0071	0.079	0.016	0.0059	0.007	0.0053	0.0861	0.1083	0.0132	0.0071	0.0065	0.0229	0.0076	0.0147	0.149
15	rs4143544	95150908	1.23	0.19861485684188	2.8	1.26433078213629	3.37512530618426	0.704725759410998	0.1315	0.0674	0.005	0.0059	0.0201	0.0053	0.0039	0.0156	0.1746	0.0149	0.0169	0.0071	0.079	0.016	0.0059	0.007	0.0053	0.0857	0.1084	0.0132	0.0071	0.0065	0.0228	0.0076	0.0147	0.1491
15	rs12440787	95154389	1.23	0.19861485684188	2.81	1.23090422469309	3.55940097813116	0.683523897858043	0.1312	0.0673	0.0051	0.0063	0.0202	0.0053	0.0039	0.0155	0.1742	0.0149	0.0169	0.0073	0.0782	0.0159	0.0058	0.0067	0.0054	0.0854	0.1086	0.0131	0.0072	0.0066	0.0231	0.0078	0.0147	0.1496
15	rs17632336	95157740	1.23	0.19861485684188	2.81	1.23090422469309	3.86109610420597	0.698483540835306	0.1313	0.0671	0.0053	0.0067	0.0203	0.0055	0.0041	0.0153	0.1734	0.0148	0.0169	0.0076	0.0773	0.0159	0.0058	0.0068	0.0056	0.0846	0.1084	0.0133	0.0072	0.0068	0.0236	0.0081	0.0147	0.15
15	rs61558448	95158519	1.23	0.19861485684188	2.82	1.19802221324668	3.50737844074696	0.58139029756892	0.1314	0.0671	0.0053	0.0067	0.0204	0.0054	0.0041	0.0152	0.1735	0.0148	0.0169	0.0078	0.0772	0.0158	0.0058	0.0067	0.0054	0.0844	0.1081	0.0133	0.0071	0.0069	0.0237	0.0081	0.0147	0.1505
15	rs12591887	95160128	1.23	0.19861485684188	2.82	1.19802221324668	3.58350251382944	0.364565652655966	0.1315	0.0674	0.0054	0.0066	0.0204	0.0052	0.0039	0.0151	0.1741	0.0147	0.0169	0.008	0.0772	0.0157	0.0058	0.0065	0.005	0.0841	0.1077	0.0134	0.0068	0.007	0.0238	0.0083	0.0147	0.151
15	rs78157994	95161299	1.23	0.19861485684188	2.9	0.954322971774498	3.54366641147089	0.360544108180564	0.1313	0.0674	0.0055	0.0066	0.0204	0.0052	0.0039	0.0151	0.1739	0.0147	0.0169	0.0081	0.0771	0.0158	0.0059	0.0065	0.0051	0.084	0.1077	0.0134	0.0068	0.0071	0.0239	0.0083	0.0147	0.151
15	rs17550768	95164035	1.23	0.19861485684188	2.94	0.845143312120842	3.58217709837737	0.373406602093806	0.1313	0.0675	0.0056	0.0067	0.0205	0.0053	0.004	0.0151	0.1734	0.0147	0.017	0.0081	0.0769	0.0158	0.006	0.0066	0.0051	0.0837	0.1075	0.0135	0.0068	0.0071	0.0239	0.0084	0.0147	0.1509
15	rs74612451	95165843	1.23	0.19861485684188	3.01	0.673776155564303	3.62838014119546	0.37823086134123	0.1313	0.0675	0.0057	0.0069	0.0205	0.0054	0.0041	0.015	0.1733	0.0147	0.0171	0.0081	0.0768	0.0158	0.006	0.0066	0.0052	0.0835	0.1073	0.0135	0.0067	0.0072	0.024	0.0084	0.0148	0.1508
15	rs11858151	95174466	1.24	0.175701215111077	3.01	0.673776155564303	3.29832377365696	0.375562674584918	0.1313	0.0677	0.0059	0.0069	0.0205	0.0055	0.0042	0.0151	0.1735	0.0147	0.0172	0.0082	0.0763	0.0158	0.0062	0.0066	0.0053	0.0827	0.1067	0.0135	0.0067	0.0073	0.0241	0.0085	0.0149	0.1507
15	rs17663842	95180286	1.24	0.175701215111077	3.02	0.651294786134349	3.15582267209002	0.36305609007828	0.1313	0.0677	0.006	0.007	0.0205	0.0056	0.0043	0.0151	0.1735	0.0147	0.0173	0.0082	0.076	0.0158	0.0063	0.0066	0.0054	0.0824	0.1063	0.0136	0.0067	0.0074	0.0242	0.0085	0.0149	0.1508
15	rs55745767	95182367	1.24	0.175701215111077	3.02	0.651294786134349	3.09395976857576	0.356035074889477	0.1313	0.0678	0.0061	0.007	0.0205	0.0055	0.0043	0.0151	0.1734	0.0147	0.0173	0.0082	0.0761	0.0158	0.0063	0.0066	0.0054	0.0822	0.1063	0.0136	0.0067	0.0074	0.0242	0.0086	0.0149	0.1508
15	rs6496029	95192385	1.24	0.175701215111077	3.02	0.651294786134349	2.90365399859951	0.300380292506167	0.1311	0.068	0.0062	0.0069	0.0205	0.0055	0.0044	0.0151	0.1734	0.0147	0.0174	0.0083	0.076	0.0158	0.0064	0.0066	0.0054	0.0817	0.1059	0.0137	0.0067	0.0076	0.0244	0.0087	0.015	0.1507
15	rs8032245	95193958	1.24	0.175701215111077	3.02	0.651294786134349	2.59782018889488	0.262149802672913	0.1302	0.0679	0.0063	0.0068	0.0206	0.0055	0.0045	0.0151	0.1737	0.0147	0.0174	0.0084	0.0761	0.0159	0.0066	0.0066	0.0054	0.0814	0.1057	0.0139	0.0067	0.0076	0.0244	0.0089	0.0151	0.1505
15	rs8034011	95196085	1.24	0.175701215111077	3.02	0.651294786134349	1.68326550816903	0.185239708348714	0.1299	0.068	0.0064	0.0061	0.0206	0.0054	0.0045	0.0151	0.1735	0.0147	0.0174	0.0085	0.0759	0.0159	0.0067	0.0067	0.0054	0.0812	0.1058	0.014	0.0067	0.0077	0.0245	0.0089	0.0151	0.1515
15	rs79808417	95197007	1.24	0.175701215111077	3.03	0.629303794260587	1.47050986401945	0.180374233113658	0.1298	0.0681	0.0064	0.0059	0.0206	0.0054	0.0045	0.0151	0.1732	0.0146	0.0174	0.0085	0.076	0.0159	0.0068	0.0066	0.0055	0.0812	0.1057	0.014	0.0067	0.0077	0.0245	0.0089	0.0151	0.1517
15	rs12442791	95197078	1.24	0.175701215111077	3.03	0.629303794260587	1.4691147095597	0.179567655713298	0.1298	0.0681	0.0064	0.0059	0.0206	0.0054	0.0045	0.0151	0.1732	0.0146	0.0174	0.0085	0.076	0.0159	0.0068	0.0066	0.0055	0.0811	0.1057	0.014	0.0067	0.0077	0.0245	0.0089	0.0151	0.1517
15	rs2619171	95203359	1.24	0.175701215111077	3.04	0.607799794750251	1.27918847273725	0.16068795149121	0.1289	0.068	0.0066	0.0058	0.0205	0.0055	0.0046	0.0151	0.1735	0.0146	0.0173	0.0087	0.0756	0.0161	0.007	0.0067	0.0056	0.08	0.1055	0.0143	0.0067	0.008	0.0244	0.009	0.0151	0.1527
15	rs16949357	95204119	1.24	0.175701215111077	3.04	0.607799794750251	1.23941348824388	0.194791540756906	0.1288	0.0681	0.0066	0.0058	0.0205	0.0055	0.0046	0.0151	0.1737	0.0146	0.0173	0.0087	0.0756	0.0161	0.007	0.0067	0.0056	0.0799	0.1052	0.0143	0.0067	0.0081	0.0244	0.0088	0.0152	0.1527
15	rs8038629	95205540	1.26	0.135727966888585	3.05	0.586779315918157	0.842639259031451	0.217267691610937	0.1257	0.0661	0.0072	0.0061	0.0205	0.006	0.0054	0.0153	0.1707	0.0145	0.0173	0.0098	0.0723	0.0161	0.0076	0.0069	0.0061	0.0812	0.1037	0.0142	0.0065	0.0088	0.028	0.009	0.0156	0.1547
15	rs17632761	95206372	1.26	0.135727966888585	3.06	0.566238797870229	0.542877826197207	0.202612107960775	0.1261	0.0651	0.0074	0.0058	0.0205	0.0058	0.0056	0.0153	0.1695	0.0141	0.0176	0.0098	0.0726	0.016	0.0076	0.0068	0.0058	0.0824	0.1036	0.014	0.0066	0.009	0.0286	0.0089	0.0156	0.1553
15	rs12593663	95207022	1.25	0.154769873779188	3.07	0.546174590811499	0.517459697196606	0.187586756472022	0.1261	0.065	0.0074	0.0058	0.0205	0.0058	0.0056	0.0152	0.1694	0.014	0.0176	0.0098	0.0726	0.016	0.0076	0.0068	0.0058	0.0825	0.1036	0.014	0.0066	0.009	0.0287	0.0088	0.0157	0.1553
15	rs1982654	95207716	1.25	0.154769873779188	3.07	0.546174590811499	0.528023409634496	0.230282445948901	0.1259	0.065	0.0075	0.0058	0.0205	0.0059	0.0057	0.0151	0.1692	0.014	0.0177	0.0099	0.0724	0.016	0.0077	0.0068	0.0061	0.0825	0.1035	0.014	0.0067	0.0091	0.0286	0.0089	0.0157	0.1553
15	rs34190510	95207758	1.25	0.154769873779188	3.08	0.526582953384854	0.526923673007602	0.229188496529739	0.1258	0.0649	0.0075	0.0058	0.0205	0.0059	0.0057	0.0151	0.1691	0.014	0.0177	0.0099	0.0724	0.016	0.0077	0.0068	0.0061	0.0825	0.1036	0.014	0.0067	0.0091	0.0286	0.0089	0.0157	0.1554
15	rs922508	95208783	1.25	0.154769873779188	3.09	0.50746005104726	0.542091154588928	0.240869377161002	0.1258	0.0647	0.0075	0.0059	0.0205	0.006	0.0057	0.0152	0.1689	0.014	0.0177	0.01	0.0723	0.0159	0.0077	0.0068	0.0061	0.0823	0.1034	0.014	0.0067	0.0092	0.0288	0.0091	0.0157	0.1555
15	rs922509	95209040	1.25	0.154769873779188	3.1	0.488801954490689	0.566392933540477	0.249133419373995	0.1258	0.0647	0.0075	0.0059	0.0202	0.006	0.0057	0.0152	0.1689	0.014	0.0178	0.01	0.0723	0.0159	0.0077	0.0068	0.0061	0.0824	0.1034	0.014	0.0067	0.0092	0.0288	0.009	0.0157	0.1555
15	rs117562402	95209050	1.25	0.154769873779188	3.09	0.50746005104726	0.567530741675809	0.245772440896735	0.1258	0.0647	0.0075	0.0059	0.0202	0.006	0.0057	0.0152	0.1689	0.014	0.0178	0.0099	0.0723	0.0159	0.0077	0.0068	0.0061	0.0824	0.1034	0.014	0.0067	0.0092	0.0288	0.009	0.0157	0.1555
15	rs114405958	95211274	1.27	0.118479912290321	3.09	0.50746005104726	0.595704829657429	0.308981186909106	0.1274	0.0652	0.0074	0.0057	0.0199	0.0058	0.0056	0.0154	0.1694	0.0141	0.0177	0.0096	0.0718	0.0157	0.0076	0.0064	0.0061	0.0828	0.1022	0.0139	0.0067	0.0092	0.0296	0.009	0.0156	0.1551
15	rs2619170	95213582	1.27	0.118479912290321	3.08	0.526582953384854	0.691357992532221	0.301094249939693	0.1297	0.0659	0.0073	0.0056	0.0195	0.0055	0.0055	0.0156	0.1701	0.0143	0.0176	0.0091	0.071	0.0154	0.0075	0.0059	0.006	0.0833	0.1004	0.0139	0.0067	0.0093	0.0309	0.0091	0.0152	0.1546
15	rs2619168	95218099	1.26	0.135727966888585	3.08	0.526582953384854	1.43320969042654	0.483837775174614	0.1331	0.0665	0.0069	0.005	0.019	0.0049	0.0051	0.0159	0.1719	0.0146	0.0178	0.0081	0.0696	0.0153	0.0073	0.0049	0.0061	0.0846	0.0982	0.0139	0.0068	0.0093	0.0327	0.0088	0.0148	0.1537
15	rs74871232	95220065	1.26	0.135727966888585	3.08	0.526582953384854	1.52337889510505	0.523373607470373	0.1335	0.0665	0.0069	0.0048	0.019	0.0048	0.0051	0.016	0.1721	0.0146	0.0178	0.008	0.0695	0.0153	0.0073	0.0048	0.006	0.0847	0.0981	0.0139	0.0068	0.0093	0.0328	0.0088	0.0148	0.1537
15	rs191226976	95220626	1.26	0.135727966888585	3.08	0.526582953384854	1.51057586792649	0.51590092146246	0.1335	0.0662	0.007	0.0048	0.019	0.0049	0.0051	0.016	0.1721	0.0146	0.0178	0.008	0.0695	0.0153	0.0073	0.0049	0.0061	0.0847	0.098	0.0139	0.0068	0.0093	0.0328	0.0088	0.0147	0.1538
15	rs62016437	95226568	1.26	0.135727966888585	3.08	0.526582953384854	1.46433501833747	0.544830955218576	0.1337	0.0662	0.007	0.0048	0.019	0.0048	0.0051	0.0161	0.1722	0.0147	0.0177	0.008	0.0694	0.0153	0.0073	0.0048	0.006	0.0848	0.0979	0.0139	0.0068	0.0093	0.0329	0.0087	0.0147	0.1538
15	rs62016438	95227466	1.26	0.135727966888585	3.08	0.526582953384854	1.47669424729032	0.547493053602256	0.1338	0.0662	0.007	0.0047	0.019	0.0048	0.0051	0.0161	0.1722	0.0147	0.0177	0.008	0.0694	0.0153	0.0073	0.0048	0.0061	0.0848	0.0978	0.0139	0.0068	0.0093	0.0329	0.0087	0.0147	0.1538
15	rs12912573	95233671	1.26	0.135727966888585	3.08	0.526582953384854	1.41803490962839	0.492145365419294	0.1343	0.0662	0.007	0.0047	0.019	0.0048	0.0051	0.0162	0.1723	0.0147	0.0177	0.008	0.0693	0.0153	0.0074	0.0048	0.0061	0.0849	0.0975	0.0139	0.0068	0.0092	0.0329	0.0087	0.0147	0.1536
15	rs4372638	95237000	1.26	0.135727966888585	3.08	0.526582953384854	1.39196552533488	0.32590994164905	0.1347	0.0662	0.0071	0.0046	0.0189	0.0048	0.005	0.0162	0.1723	0.0147	0.0177	0.008	0.0693	0.0153	0.0074	0.0046	0.0061	0.085	0.0974	0.0139	0.0068	0.0093	0.0329	0.0087	0.0147	0.1534
15	rs75511056	95237115	1.26	0.135727966888585	3.08	0.526582953384854	1.40076583343627	0.331407455090341	0.1347	0.0662	0.0071	0.0046	0.0189	0.0048	0.005	0.0162	0.1723	0.0147	0.0177	0.008	0.0693	0.0153	0.0074	0.0046	0.0061	0.085	0.0974	0.0139	0.0068	0.0093	0.0329	0.0087	0.0147	0.1534
15	rs12440540	95238219	1.26	0.135727966888585	3.09	0.50746005104726	1.36646501362295	0.338655782682718	0.1355	0.066	0.0073	0.0045	0.019	0.0049	0.005	0.0163	0.1724	0.0147	0.0177	0.0081	0.0692	0.0153	0.0074	0.0047	0.0061	0.085	0.0967	0.0139	0.0068	0.0093	0.0327	0.0087	0.0147	0.1531
15	rs4381545	95238957	1.26	0.135727966888585	3.07	0.546174590811499	1.2986373369679	0.264892375237076	0.138	0.0656	0.0073	0.0043	0.0191	0.0048	0.005	0.0165	0.1728	0.0147	0.0177	0.0082	0.0689	0.0157	0.0074	0.0046	0.006	0.0855	0.0947	0.0138	0.0067	0.0093	0.0327	0.0086	0.0148	0.1525
15	rs79048374	95240593	1.24	0.175701215111077	3.07	0.546174590811499	1.48618877086063	0.311142711991857	0.1405	0.0651	0.0072	0.0037	0.0192	0.0046	0.0048	0.017	0.1739	0.0147	0.0176	0.0086	0.0691	0.0164	0.0072	0.0041	0.0057	0.0856	0.0931	0.014	0.0064	0.0089	0.0328	0.0084	0.0146	0.152
15	rs2046004	95240637	1.24	0.175701215111077	3.07	0.546174590811499	1.41675666451808	0.26021255155635	0.1406	0.0651	0.0072	0.0037	0.0192	0.0045	0.0048	0.017	0.1739	0.0147	0.0176	0.0086	0.0691	0.0165	0.0072	0.0041	0.0057	0.0856	0.0931	0.014	0.0064	0.0089	0.0328	0.0084	0.0146	0.152
15	rs2127250	95240817	1.24	0.175701215111077	3.07	0.546174590811499	1.45241088166546	0.221038087386348	0.1421	0.0647	0.0072	0.0037	0.0191	0.0045	0.0048	0.017	0.174	0.0146	0.0176	0.0086	0.0689	0.0165	0.0072	0.004	0.0057	0.0858	0.0924	0.0141	0.0063	0.0088	0.0329	0.0084	0.0148	0.1516
15	rs2169934	95241143	1.24	0.175701215111077	3.08	0.526582953384854	1.41361203890553	0.187280047839955	0.1423	0.0647	0.0072	0.0037	0.0191	0.0045	0.0048	0.017	0.1741	0.0146	0.0176	0.0086	0.0692	0.0166	0.0071	0.004	0.0057	0.0859	0.0922	0.0141	0.0063	0.0088	0.0329	0.0083	0.0147	0.1516
15	rs74030377	95241178	1.24	0.175701215111077	3.08	0.526582953384854	1.41410321558155	0.189020323484929	0.1423	0.0647	0.0072	0.0037	0.0191	0.0045	0.0048	0.017	0.1741	0.0146	0.0176	0.0086	0.0692	0.0166	0.0071	0.004	0.0057	0.0859	0.0922	0.0141	0.0063	0.0088	0.0329	0.0083	0.0147	0.1516
15	rs4984403	95244095	1.24	0.175701215111077	3.08	0.526582953384854	1.51500710905697	0.193860061239664	0.1429	0.0643	0.0071	0.0036	0.019	0.0045	0.0047	0.0172	0.1743	0.0145	0.0177	0.0086	0.069	0.0165	0.0068	0.004	0.0056	0.0861	0.0919	0.014	0.0064	0.0088	0.033	0.0083	0.0147	0.1521
15	rs6496033	95245915	1.23	0.19861485684188	3.04	0.607799794750251	1.80971114478113	0.264091538497001	0.1449	0.0633	0.0066	0.0034	0.0189	0.0042	0.0044	0.0176	0.1748	0.0142	0.0181	0.0083	0.0679	0.016	0.0064	0.0038	0.0053	0.087	0.0917	0.0141	0.0062	0.0086	0.0331	0.0079	0.0146	0.1542
15	rs58122900	95246036	1.23	0.19861485684188	3.04	0.607799794750251	1.84070983915006	0.257031619075699	0.145	0.0633	0.0066	0.0034	0.0189	0.0042	0.0044	0.0177	0.1748	0.0142	0.0181	0.0083	0.0679	0.016	0.0063	0.0037	0.0054	0.087	0.0916	0.0141	0.0062	0.0086	0.0331	0.0079	0.0146	0.1544
15	rs2199723	95247037	1.23	0.19861485684188	3.03	0.629303794260587	1.9959285922214	0.273635470644432	0.1452	0.0629	0.0066	0.0034	0.0189	0.0042	0.0044	0.0177	0.1748	0.0141	0.0181	0.0084	0.0678	0.016	0.0063	0.0038	0.0054	0.0871	0.0915	0.014	0.0062	0.0086	0.0333	0.0078	0.0146	0.1546
15	rs16949386	95248218	1.23	0.19861485684188	3.04	0.607799794750251	2.01693532908007	0.262263898494917	0.1452	0.0629	0.0065	0.0034	0.0189	0.0042	0.0045	0.0177	0.1748	0.0141	0.0181	0.0084	0.0678	0.0159	0.0063	0.0038	0.0055	0.0871	0.0915	0.014	0.0062	0.0086	0.0333	0.0078	0.0146	0.1546
15	rs17633190	95250974	1.23	0.19861485684188	3.03	0.629303794260587	2.08050550133236	0.308501458121557	0.1458	0.0625	0.0066	0.0033	0.0188	0.0042	0.0044	0.0176	0.1745	0.0139	0.0181	0.0085	0.0677	0.0158	0.0061	0.0039	0.0055	0.0875	0.091	0.0139	0.0061	0.0085	0.0338	0.0079	0.0145	0.1553
15	rs78700046	95257650	1.23	0.19861485684188	3.03	0.629303794260587	2.04662432974846	0.264091538497001	0.1457	0.0623	0.0066	0.0033	0.0188	0.0042	0.0044	0.0176	0.1746	0.0138	0.0181	0.0086	0.0678	0.0158	0.0061	0.0039	0.0055	0.0877	0.0908	0.014	0.0061	0.0085	0.034	0.0079	0.0145	0.1554
15	rs17664228	95258203	1.23	0.19861485684188	3.03	0.629303794260587	2.03600454809929	0.254880141437348	0.1457	0.0623	0.0066	0.0033	0.0188	0.0042	0.0044	0.0176	0.1746	0.0138	0.0181	0.0086	0.0678	0.0158	0.0061	0.0039	0.0055	0.0877	0.0908	0.014	0.0061	0.0085	0.034	0.0079	0.0145	0.1554
15	rs11637906	95258241	1.23	0.19861485684188	3.04	0.607799794750251	2.03600454809929	0.254540955178961	0.1457	0.0623	0.0066	0.0033	0.0188	0.0042	0.0044	0.0176	0.1746	0.0138	0.0181	0.0086	0.0678	0.0158	0.0061	0.0039	0.0055	0.0877	0.0908	0.014	0.0061	0.0085	0.034	0.0079	0.0145	0.1554
15	rs78898249	95264115	1.23	0.19861485684188	3.05	0.586779315918157	2.0573745173836	0.267184636499526	0.1459	0.0623	0.0066	0.0033	0.0187	0.0042	0.0044	0.0176	0.1747	0.0137	0.0182	0.0085	0.0678	0.0158	0.0061	0.0038	0.0055	0.0878	0.0909	0.014	0.0061	0.0084	0.034	0.0079	0.0145	0.1554
15	rs4984406	95268494	1.23	0.19861485684188	3.05	0.586779315918157	2.04237421415819	0.243985864034284	0.1459	0.0623	0.0066	0.0033	0.0187	0.0042	0.0044	0.0176	0.1747	0.0136	0.0183	0.0084	0.0679	0.0157	0.0062	0.0038	0.0055	0.0878	0.0909	0.014	0.006	0.0084	0.034	0.0078	0.0145	0.1554
15	rs75572894	95272025	1.23	0.19861485684188	3.05	0.586779315918157	2.02150203066974	0.256578203829785	0.1459	0.0622	0.0066	0.0033	0.0187	0.0042	0.0043	0.0176	0.1747	0.0137	0.0182	0.0084	0.0679	0.0157	0.0062	0.0038	0.0055	0.0878	0.091	0.014	0.006	0.0084	0.0341	0.0078	0.0145	0.1554
15	rs79881470	95274336	1.23	0.19861485684188	3.05	0.586779315918157	1.98019423989141	0.248796669956362	0.1461	0.0622	0.0066	0.0033	0.0187	0.0041	0.0043	0.0175	0.1746	0.0137	0.0182	0.0084	0.068	0.0157	0.0062	0.0038	0.0054	0.0877	0.091	0.014	0.006	0.0083	0.0341	0.0078	0.0145	0.1554
15	rs8031439	95274845	1.23	0.19861485684188	3.05	0.586779315918157	1.96825526800541	0.247451118130598	0.1461	0.0622	0.0066	0.0033	0.0187	0.0041	0.0043	0.0175	0.1746	0.0137	0.0182	0.0084	0.068	0.0157	0.0062	0.0038	0.0054	0.0877	0.0911	0.014	0.006	0.0083	0.0341	0.0078	0.0145	0.1554
15	rs78811279	95279843	1.23	0.19861485684188	3.05	0.586779315918157	2.04147982703653	0.285740545131732	0.1462	0.0622	0.0065	0.0031	0.0188	0.0041	0.0041	0.0176	0.1746	0.0136	0.0182	0.0083	0.0683	0.0156	0.0061	0.0038	0.0054	0.0878	0.0915	0.0141	0.006	0.0083	0.0341	0.0077	0.0144	0.1556
15	rs11853704	95282457	1.23	0.19861485684188	3.05	0.586779315918157	1.73132452439246	0.260781864474684	0.1467	0.0622	0.0065	0.0028	0.019	0.0041	0.004	0.0177	0.1744	0.0133	0.0181	0.0078	0.069	0.0155	0.006	0.0037	0.0052	0.0882	0.0928	0.0138	0.0061	0.008	0.0339	0.0072	0.0141	0.1562
15	rs4338748	95283827	1.22	0.223600634562227	3.05	0.586779315918157	1.54859458716317	0.387546900138447	0.148	0.0619	0.0062	0.0023	0.0191	0.004	0.0038	0.0179	0.1735	0.0128	0.0182	0.0072	0.0712	0.0151	0.0057	0.0034	0.0048	0.0887	0.095	0.0136	0.0062	0.0076	0.0338	0.0065	0.0137	0.1563
15	rs74984718	95283897	1.21	0.250745108472337	3.05	0.586779315918157	1.55825448424348	0.451512714193527	0.1481	0.0618	0.0061	0.0023	0.0191	0.004	0.0038	0.0179	0.1735	0.0128	0.0183	0.007	0.0714	0.0151	0.0057	0.0035	0.0047	0.0886	0.0951	0.0135	0.0062	0.0076	0.0338	0.0064	0.0137	0.1562
15	rs11073384	95286328	1.21	0.250745108472337	3.05	0.586779315918157	1.25862955330338	0.462894291416044	0.1494	0.0617	0.006	0.0023	0.019	0.004	0.0036	0.0178	0.1737	0.0125	0.0181	0.0066	0.0719	0.015	0.0058	0.0034	0.0045	0.089	0.0961	0.0132	0.0062	0.0073	0.0339	0.0061	0.0135	0.1561
15	rs7175694	95287535	1.21	0.250745108472337	3.05	0.586779315918157	1.24184434393511	0.41704182307281	0.1494	0.0616	0.006	0.0023	0.019	0.0039	0.0036	0.0178	0.1737	0.0126	0.0181	0.0065	0.0719	0.015	0.0058	0.0034	0.0045	0.0891	0.0961	0.0132	0.0063	0.0073	0.0339	0.006	0.0135	0.156
15	rs16949445	95288915	1.2	0.280131383133392	3.05	0.586779315918157	1.18080258265541	0.406365794144653	0.1494	0.0617	0.006	0.0022	0.0189	0.0039	0.0036	0.0176	0.1738	0.0126	0.018	0.0065	0.0724	0.015	0.006	0.0034	0.0044	0.0893	0.0963	0.0133	0.0063	0.0073	0.0339	0.0059	0.0134	0.1556
15	rs752032	95289935	1.2	0.280131383133392	3.07	0.546174590811499	1.07286380299751	0.421490453415777	0.1493	0.0616	0.006	0.0023	0.0188	0.0039	0.0036	0.0176	0.1737	0.0125	0.018	0.0064	0.0724	0.015	0.0059	0.0034	0.0043	0.0903	0.096	0.0133	0.0063	0.0072	0.0338	0.0059	0.013	0.1562
15	rs4350529	95296947	1.2	0.280131383133392	3.06	0.566238797870229	0.887154555231694	0.387418857261982	0.1491	0.0615	0.0061	0.0023	0.0189	0.0039	0.0036	0.0176	0.1735	0.0125	0.018	0.0063	0.0728	0.015	0.0061	0.0035	0.0043	0.0902	0.0959	0.0132	0.0063	0.0072	0.0335	0.006	0.0129	0.1566
15	rs34775997	95304276	1.2	0.280131383133392	3.06	0.566238797870229	0.670178776683053	0.384221615014929	0.1489	0.0615	0.0062	0.0023	0.0189	0.0039	0.0035	0.0175	0.1736	0.012	0.018	0.0062	0.0736	0.015	0.0062	0.0035	0.0039	0.0901	0.0964	0.0132	0.0064	0.0072	0.0334	0.0059	0.0128	0.1569
15	rs2219816	95308842	1.2	0.280131383133392	3.06	0.566238797870229	0.506109528237693	0.393578125491119	0.1482	0.0613	0.0061	0.0024	0.0188	0.0039	0.0036	0.0175	0.1732	0.012	0.0179	0.006	0.0748	0.015	0.0063	0.0036	0.0038	0.0906	0.0962	0.013	0.0066	0.0071	0.0331	0.0059	0.0127	0.1572
15	rs12595258	95315019	1.2	0.280131383133392	3.05	0.586779315918157	0.312587554450339	0.367590092303034	0.1472	0.0613	0.0062	0.0025	0.0188	0.0039	0.0038	0.0177	0.1742	0.012	0.0177	0.0059	0.0771	0.015	0.0063	0.0039	0.0035	0.0904	0.0948	0.0129	0.0066	0.007	0.0324	0.0058	0.0128	0.1571
15	rs12910145	95318123	1.2	0.280131383133392	3.05	0.586779315918157	0.261289842818873	0.33496449097656	0.1467	0.0615	0.0064	0.0025	0.019	0.0039	0.0038	0.0178	0.1744	0.0121	0.0178	0.006	0.0774	0.0149	0.0064	0.0041	0.0035	0.0904	0.0943	0.0127	0.0066	0.007	0.0323	0.0058	0.0128	0.157
15	rs72755764	95319995	1.2	0.280131383133392	3.04	0.607799794750251	0.252820452919294	0.324083437209497	0.1466	0.0615	0.0064	0.0025	0.0191	0.0039	0.0038	0.0177	0.1743	0.0122	0.0178	0.006	0.0775	0.0149	0.0064	0.0041	0.0035	0.0906	0.0942	0.0126	0.0066	0.007	0.0323	0.0058	0.0128	0.157
15	rs76397956	95321653	1.2	0.280131383133392	3.01	0.673776155564303	0.254377375636831	0.336808668065401	0.1467	0.0616	0.0064	0.0025	0.0191	0.0039	0.0038	0.0177	0.1744	0.012	0.0178	0.0059	0.0775	0.0149	0.0064	0.0042	0.0035	0.0907	0.0942	0.0126	0.0066	0.007	0.0322	0.0058	0.0127	0.157
15	rs117057399	95322029	1.2	0.280131383133392	3	0.696751202985924	0.243545209320963	0.33496449097656	0.1467	0.0616	0.0063	0.0025	0.0191	0.0039	0.0037	0.0177	0.1743	0.012	0.0178	0.0059	0.0775	0.0149	0.0063	0.0041	0.0035	0.0909	0.0941	0.0126	0.0066	0.007	0.0322	0.0057	0.0127	0.157
15	rs7173525	95329708	1.2	0.280131383133392	2.98	0.744195120258389	0.252864863930295	0.336439597271286	0.1468	0.062	0.0063	0.0027	0.0191	0.0038	0.0036	0.0176	0.1746	0.0121	0.0178	0.0058	0.0775	0.0148	0.0065	0.0046	0.0034	0.0913	0.0935	0.0124	0.0066	0.0069	0.0319	0.0056	0.0124	0.1572
15	rs8034828	95330226	1.2	0.280131383133392	2.96	0.793651312900757	0.250826372663208	0.332632768642201	0.1469	0.0621	0.0063	0.0027	0.0192	0.0038	0.0036	0.0176	0.1744	0.0121	0.0178	0.0058	0.0775	0.0148	0.0065	0.0046	0.0034	0.0912	0.0932	0.0124	0.0067	0.0069	0.0318	0.0056	0.0124	0.1575
15	rs8038117	95330655	1.2	0.280131383133392	2.95	0.819141413036571	0.247873422349497	0.336562607807893	0.1468	0.0621	0.0063	0.0027	0.0192	0.0038	0.0036	0.0176	0.1744	0.012	0.0178	0.0058	0.0775	0.0148	0.0065	0.0046	0.0034	0.0912	0.0932	0.0124	0.0067	0.0069	0.0318	0.0056	0.0124	0.1575
15	rs75963898	95330990	1.2	0.280131383133392	2.93	0.871659766409689	0.247566011132815	0.338902285951402	0.1468	0.0621	0.0063	0.0027	0.0192	0.0038	0.0035	0.0176	0.1744	0.012	0.0178	0.0058	0.0775	0.0148	0.0065	0.0046	0.0034	0.0912	0.0932	0.0124	0.0067	0.0069	0.0319	0.0056	0.0124	0.1576
15	rs11073390	95335856	1.2	0.280131383133392	2.92	0.898693461391643	0.258989465307455	0.345825384522591	0.147	0.0623	0.0063	0.0027	0.0192	0.0038	0.0035	0.0176	0.1743	0.0119	0.0178	0.0058	0.0775	0.0148	0.0065	0.0046	0.0033	0.0914	0.0931	0.0124	0.0067	0.0069	0.0319	0.0056	0.0124	0.1576
15	rs79455822	95341469	1.2	0.280131383133392	2.91	0.926247013494653	0.25580541794828	0.345701403819056	0.147	0.0625	0.0063	0.0027	0.0192	0.0038	0.0034	0.0176	0.1742	0.0119	0.0178	0.0058	0.0776	0.0148	0.0065	0.0046	0.0034	0.0914	0.093	0.0124	0.0066	0.0069	0.0318	0.0056	0.0123	0.1575
15	rs1375229	95359231	1.2	0.280131383133392	2.91	0.926247013494653	0.267569845822541	0.319106437253525	0.147	0.0634	0.0063	0.0028	0.0192	0.0037	0.0033	0.0176	0.1738	0.0118	0.0178	0.0058	0.0776	0.0148	0.0066	0.0047	0.0034	0.0914	0.0926	0.0124	0.0066	0.0072	0.0318	0.0057	0.0122	0.1571
15	rs118133294	95361989	1.2	0.280131383133392	2.9	0.954322971774498	0.286561458397668	0.341123151528787	0.1469	0.0636	0.0064	0.0029	0.0193	0.0036	0.0032	0.0174	0.1746	0.0118	0.0178	0.0058	0.0782	0.0148	0.0068	0.0047	0.0034	0.0913	0.0918	0.0125	0.0066	0.0071	0.032	0.0058	0.012	0.1565
15	rs10152812	95362466	1.2	0.280131383133392	2.89	0.982923819582558	0.295521825926244	0.325422579179607	0.147	0.0637	0.0063	0.0029	0.0193	0.0036	0.0032	0.0174	0.1748	0.0118	0.0178	0.0058	0.0782	0.0148	0.0068	0.0047	0.0034	0.0912	0.0917	0.0124	0.0066	0.0071	0.032	0.0058	0.0119	0.1564
15	rs7167283	95365544	1.2	0.280131383133392	2.89	0.982923819582558	0.361093541868347	0.321410030597758	0.1468	0.0638	0.0064	0.0029	0.0195	0.0035	0.0032	0.0174	0.1752	0.0118	0.0177	0.0057	0.0786	0.0148	0.007	0.0049	0.0034	0.0908	0.091	0.0126	0.0066	0.0071	0.0322	0.0059	0.0118	0.156
15	rs17552981	95376658	1.2	0.280131383133392	2.89	0.982923819582558	0.407642783566371	0.323961777495971	0.1462	0.0634	0.0064	0.0031	0.0196	0.0035	0.0031	0.0175	0.1745	0.0117	0.0176	0.0058	0.0801	0.0149	0.0072	0.0051	0.0034	0.0908	0.091	0.0127	0.0066	0.0069	0.0323	0.0061	0.012	0.1551
15	rs10520766	95379491	1.2	0.280131383133392	2.89	0.982923819582558	0.419536439447235	0.329083001416643	0.1461	0.0634	0.0064	0.0031	0.0197	0.0035	0.0031	0.0176	0.1744	0.0117	0.0176	0.0059	0.0802	0.0149	0.0073	0.0051	0.0034	0.0908	0.091	0.0127	0.0065	0.0068	0.0323	0.0061	0.012	0.1549
15	rs7183238	95385474	1.19	0.311838986457593	2.89	0.982923819582558	0.416417280797391	0.324935430844425	0.1459	0.0633	0.0064	0.0031	0.0197	0.0035	0.0032	0.0177	0.1743	0.0117	0.0176	0.0059	0.0804	0.0149	0.0074	0.0051	0.0035	0.0908	0.091	0.0127	0.0065	0.0068	0.0323	0.0061	0.012	0.1547
15	rs4984566	95395934	1.18	0.345943801679723	2.89	0.982923819582558	0.703497733264766	0.317654058953631	0.1467	0.0616	0.0062	0.0035	0.0206	0.0038	0.0036	0.018	0.1722	0.0118	0.0171	0.0063	0.0844	0.0149	0.0082	0.0056	0.0036	0.0918	0.0909	0.0127	0.0062	0.0068	0.0324	0.0061	0.0117	0.1498
15	rs1448645	95397622	1.18	0.345943801679723	2.91	0.926247013494653	0.739270488985662	0.309341129294488	0.1466	0.0614	0.0062	0.0035	0.0207	0.0039	0.0036	0.018	0.1721	0.0118	0.017	0.0063	0.0846	0.015	0.0082	0.0056	0.0036	0.0919	0.091	0.0127	0.0062	0.0068	0.0326	0.0062	0.0118	0.1494
15	rs28639753	95399115	1.18	0.345943801679723	2.91	0.926247013494653	0.624509326690318	0.283400194839941	0.1467	0.0613	0.0062	0.0035	0.0207	0.0039	0.0037	0.018	0.1721	0.0118	0.0171	0.0064	0.0848	0.0148	0.0083	0.0054	0.0036	0.0918	0.0909	0.0126	0.0062	0.0069	0.0326	0.0062	0.0118	0.1493
15	rs117956211	95401946	1.18	0.345943801679723	2.91	0.926247013494653	0.594814800466247	0.258166256845723	0.1465	0.0613	0.0062	0.0035	0.0208	0.0039	0.0037	0.0179	0.1721	0.0118	0.0173	0.0064	0.0846	0.0147	0.0083	0.0053	0.0036	0.0917	0.0909	0.0125	0.0062	0.0069	0.0327	0.0062	0.0119	0.1493
15	rs10459682	95410192	1.18	0.345943801679723	2.92	0.898693461391643	0.583843264884405	0.238983484682923	0.1464	0.0613	0.0063	0.0036	0.0209	0.0039	0.0038	0.0179	0.1721	0.0118	0.0174	0.0065	0.0845	0.0146	0.0083	0.0053	0.0036	0.0916	0.0909	0.0125	0.0061	0.007	0.0327	0.0063	0.012	0.1493
15	rs12437485	95424747	1.17	0.382518045708746	2.92	0.898693461391643	0.556665218343585	0.213198340012011	0.1464	0.0613	0.0062	0.0036	0.021	0.0039	0.0037	0.0179	0.1718	0.0118	0.0177	0.0065	0.0841	0.0145	0.0083	0.0052	0.0036	0.0917	0.0911	0.0124	0.0061	0.007	0.0329	0.0062	0.0122	0.1495
15	rs78689897	95430311	1.17	0.382518045708746	2.93	0.871659766409689	0.547806718217183	0.210747678826595	0.1462	0.0613	0.0062	0.0036	0.021	0.0039	0.0037	0.0179	0.1717	0.0118	0.0177	0.0065	0.0841	0.0145	0.0084	0.0051	0.0036	0.0918	0.0911	0.0124	0.0061	0.007	0.0329	0.0062	0.0122	0.1496
15	rs12591805	95439743	1.17	0.382518045708746	2.94	0.845143312120842	0.541370512283401	0.205136415540656	0.1461	0.0613	0.0062	0.0036	0.0211	0.0039	0.0037	0.0179	0.1717	0.0118	0.0177	0.0065	0.084	0.0145	0.0084	0.0051	0.0036	0.0919	0.0912	0.0124	0.0061	0.007	0.0329	0.0062	0.0123	0.1497
15	rs75812656	95452639	1.17	0.382518045708746	2.94	0.845143312120842	0.536273505275343	0.203032100180792	0.1459	0.0612	0.0062	0.0036	0.0211	0.0039	0.0037	0.0178	0.1716	0.0118	0.0177	0.0065	0.084	0.0145	0.0084	0.0051	0.0036	0.0919	0.0912	0.0124	0.0061	0.007	0.0329	0.0062	0.0123	0.1498
15	rs8041802	95456436	1.17	0.382518045708746	2.94	0.845143312120842	0.537839386049264	0.200830392877578	0.1459	0.0612	0.0062	0.0036	0.0211	0.0039	0.0037	0.0178	0.1716	0.0118	0.0177	0.0065	0.084	0.0145	0.0084	0.0051	0.0036	0.0919	0.0912	0.0124	0.0061	0.007	0.0329	0.0062	0.0123	0.1498
15	rs35531793	95476246	1.17	0.382518045708746	2.94	0.845143312120842	0.505919265704716	0.214801633322173	0.1457	0.061	0.0062	0.0037	0.0211	0.0039	0.0037	0.0179	0.1714	0.0119	0.0176	0.0064	0.0842	0.0145	0.0084	0.0051	0.0036	0.092	0.0912	0.0122	0.006	0.0072	0.033	0.0061	0.0122	0.1505
15	rs62018649	95488987	1.17	0.382518045708746	2.95	0.819141413036571	0.496512772820553	0.216087116348396	0.1456	0.0609	0.0062	0.0038	0.021	0.0039	0.0037	0.0179	0.1713	0.0119	0.0176	0.0064	0.0842	0.0145	0.0084	0.0051	0.0036	0.092	0.0911	0.0121	0.0059	0.0072	0.033	0.0061	0.0122	0.1509
15	rs735209	95509307	1.17	0.382518045708746	2.95	0.819141413036571	0.46307640607721	0.202822067705051	0.1453	0.0606	0.0064	0.0039	0.021	0.0039	0.0039	0.018	0.1708	0.0119	0.0176	0.0064	0.0839	0.0145	0.0084	0.0051	0.0037	0.0921	0.0911	0.0121	0.0058	0.0073	0.0331	0.006	0.0123	0.1512
15	rs6496074	95511837	1.16	0.421630287221885	2.96	0.793651312900757	0.460225098699162	0.202822067705051	0.1452	0.0606	0.0064	0.0039	0.021	0.0039	0.0039	0.018	0.1708	0.0119	0.0176	0.0064	0.0839	0.0145	0.0084	0.0051	0.0037	0.0921	0.091	0.0121	0.0059	0.0073	0.0331	0.006	0.0124	0.1514
15	rs147788503	95516883	1.16	0.421630287221885	2.98	0.744195120258389	0.438967606009486	0.199158311975777	0.1448	0.0603	0.0064	0.0039	0.021	0.004	0.0039	0.018	0.1709	0.0119	0.0177	0.0064	0.0837	0.0145	0.0084	0.0051	0.0037	0.0925	0.0908	0.012	0.0058	0.0073	0.0331	0.0061	0.0124	0.1515
15	rs1457851	95524439	1.16	0.421630287221885	2.99	0.72022314582581	0.399526412361593	0.182092335747481	0.1444	0.06	0.0065	0.0039	0.0211	0.004	0.0039	0.018	0.1709	0.0121	0.0178	0.0064	0.0834	0.0146	0.0085	0.0051	0.0037	0.0928	0.0904	0.012	0.0059	0.0073	0.0332	0.0061	0.0125	0.1517
15	rs1457849	95531631	1.16	0.421630287221885	3	0.696751202985924	0.389594004404344	0.189841171687917	0.1443	0.0599	0.0064	0.0039	0.021	0.004	0.0039	0.018	0.1708	0.0121	0.0178	0.0064	0.0834	0.0147	0.0085	0.0051	0.0037	0.0928	0.0905	0.012	0.0059	0.0073	0.0332	0.0062	0.0125	0.1517
15	rs6496078	95535142	1.16	0.421630287221885	3.01	0.673776155564303	0.38931526043234	0.205558147020254	0.1444	0.0599	0.0064	0.0039	0.021	0.0041	0.0039	0.018	0.1707	0.0121	0.0178	0.0064	0.0833	0.0146	0.0085	0.0051	0.0037	0.0929	0.0905	0.012	0.0059	0.0073	0.0332	0.0062	0.0124	0.1518
15	rs11633725	95535250	1.16	0.421630287221885	3.01	0.673776155564303	0.386811104713067	0.206719395934027	0.1444	0.0598	0.0064	0.0039	0.021	0.0041	0.0039	0.018	0.1707	0.0121	0.0178	0.0064	0.0833	0.0146	0.0085	0.0051	0.0037	0.0929	0.0905	0.012	0.0059	0.0074	0.0332	0.0062	0.0124	0.1518
15	rs7176424	95537526	1.16	0.421630287221885	3.02	0.651294786134349	0.309906200340854	0.240203226171442	0.1435	0.0595	0.0066	0.0044	0.021	0.0045	0.0043	0.018	0.1678	0.0121	0.0178	0.0066	0.0836	0.0148	0.0083	0.0054	0.004	0.094	0.0905	0.0121	0.0062	0.0074	0.033	0.0063	0.0127	0.1516
15	rs78896827	95547484	1.16	0.421630287221885	3.02	0.651294786134349	0.281971619395818	0.28691292025268	0.1428	0.0591	0.0068	0.0046	0.0215	0.0048	0.0044	0.0179	0.1663	0.012	0.0177	0.007	0.0828	0.0149	0.0082	0.0057	0.0043	0.0946	0.0898	0.012	0.0065	0.0073	0.0333	0.0063	0.0127	0.1525
15	rs12899179	95547810	1.16	0.421630287221885	3.02	0.651294786134349	0.291382732654946	0.289967923990191	0.1428	0.0591	0.0068	0.0046	0.0215	0.0048	0.0044	0.0179	0.1663	0.012	0.0177	0.007	0.0828	0.0149	0.0082	0.0057	0.0043	0.0946	0.0898	0.012	0.0065	0.0073	0.0333	0.0063	0.0127	0.1525
15	rs985135	95552459	1.16	0.421630287221885	3.01	0.673776155564303	0.295280329455339	0.289144455305643	0.1428	0.0591	0.0068	0.0046	0.0215	0.0048	0.0044	0.0179	0.1662	0.012	0.0177	0.007	0.0827	0.0149	0.0082	0.0058	0.0043	0.0946	0.0898	0.012	0.0065	0.0073	0.0333	0.0063	0.0127	0.1527
15	rs72760222	95553354	1.16	0.421630287221885	3.01	0.673776155564303	0.294074423434729	0.290321056829815	0.1428	0.0591	0.0068	0.0046	0.0215	0.0048	0.0044	0.0179	0.1662	0.012	0.0177	0.007	0.0827	0.0149	0.0082	0.0058	0.0043	0.0947	0.0898	0.012	0.0065	0.0073	0.0333	0.0063	0.0127	0.1527
15	rs12903810	95557513	1.16	0.421630287221885	3.01	0.673776155564303	0.280936151804793	0.281532156629292	0.1427	0.0592	0.0068	0.0046	0.0215	0.0048	0.0044	0.0179	0.1662	0.0119	0.0177	0.007	0.0826	0.0149	0.0083	0.0058	0.0043	0.0949	0.0897	0.0119	0.0066	0.0073	0.0333	0.0064	0.0127	0.1528
15	rs1379638	95559447	1.16	0.421630287221885	2.99	0.72022314582581	0.281453630001226	0.286209319573421	0.1426	0.0592	0.0068	0.0046	0.0215	0.0048	0.0044	0.0179	0.1662	0.0119	0.0177	0.007	0.0826	0.0148	0.0083	0.0058	0.0043	0.095	0.0896	0.0119	0.0066	0.0073	0.0333	0.0064	0.0127	0.1528
15	rs62020584	95564338	1.16	0.421630287221885	2.99	0.72022314582581	0.275649860644226	0.274329450530851	0.1426	0.0592	0.0068	0.0045	0.0216	0.0048	0.0043	0.018	0.1663	0.0119	0.0177	0.007	0.0826	0.0148	0.0083	0.0057	0.0042	0.0952	0.0895	0.012	0.0065	0.0073	0.0334	0.0064	0.0128	0.1528
15	rs7163522	95564357	1.16	0.421630287221885	2.98	0.744195120258389	0.275510252817657	0.271787515114599	0.1426	0.0592	0.0068	0.0045	0.0216	0.0048	0.0043	0.018	0.1663	0.0119	0.0177	0.007	0.0826	0.0148	0.0083	0.0057	0.0042	0.0952	0.0895	0.012	0.0065	0.0073	0.0334	0.0064	0.0128	0.1528
15	rs117983374	95567450	1.15	0.46334549806667	2.98	0.744195120258389	0.283009131396107	0.300618221720003	0.1426	0.059	0.0068	0.0045	0.0216	0.0048	0.0044	0.0182	0.1662	0.0119	0.0177	0.007	0.0826	0.0148	0.0083	0.0057	0.0042	0.0951	0.0894	0.0121	0.0066	0.0073	0.0333	0.0064	0.0129	0.1527
15	rs1870252	95567477	1.15	0.46334549806667	2.97	0.768670182966371	0.283197989528808	0.300975221670463	0.1426	0.059	0.0068	0.0045	0.0217	0.0048	0.0044	0.0182	0.1662	0.0119	0.0177	0.007	0.0826	0.0148	0.0083	0.0057	0.0042	0.0951	0.0894	0.0121	0.0066	0.0073	0.0333	0.0064	0.0129	0.1527
15	rs930903	95568782	1.15	0.46334549806667	2.97	0.768670182966371	0.278871352904468	0.301570504342006	0.1424	0.059	0.0068	0.0045	0.0217	0.0048	0.0044	0.0182	0.1663	0.0119	0.0176	0.007	0.0825	0.0148	0.0083	0.0057	0.0042	0.0951	0.0893	0.0121	0.0066	0.0073	0.0333	0.0064	0.013	0.1526
15	rs62020585	95572805	1.15	0.46334549806667	2.96	0.793651312900757	0.284285234612535	0.319106437253525	0.1424	0.059	0.0069	0.0045	0.0218	0.0048	0.0044	0.0183	0.1662	0.0119	0.0176	0.007	0.0825	0.0148	0.0084	0.0057	0.0042	0.0951	0.0893	0.0121	0.0066	0.0073	0.0333	0.0064	0.0131	0.1525
15	rs35278588	95574879	1.15	0.46334549806667	2.96	0.793651312900757	0.295860097494514	0.334227645271916	0.1423	0.0591	0.0069	0.0045	0.0218	0.0048	0.0044	0.0183	0.1662	0.0119	0.0175	0.0069	0.0824	0.0148	0.0084	0.0057	0.0042	0.0951	0.0893	0.0121	0.0066	0.0073	0.0333	0.0065	0.0131	0.1525
15	rs72630502	95580293	1.14	0.507725131913635	2.96	0.793651312900757	0.39423587508606	0.395637179245253	0.1404	0.0575	0.0077	0.005	0.0214	0.0051	0.0049	0.0173	0.1634	0.012	0.0169	0.0072	0.0821	0.0156	0.0093	0.0064	0.0051	0.0971	0.0867	0.0127	0.0063	0.0071	0.0339	0.0079	0.0127	0.1538
15	rs7170407	95582498	1.13	0.554827224596281	2.96	0.793651312900757	0.408156342870122	0.346941786734626	0.1403	0.0574	0.0078	0.005	0.0213	0.0052	0.0049	0.0172	0.1632	0.012	0.0169	0.0072	0.0821	0.0157	0.0094	0.0065	0.0052	0.0972	0.0864	0.0127	0.0064	0.0071	0.034	0.008	0.0127	0.1539
15	rs72760232	95586186	1.13	0.554827224596281	2.94	0.845143312120842	0.427735528371734	0.375689610904021	0.1402	0.0574	0.0078	0.005	0.0213	0.0052	0.0049	0.0173	0.1632	0.0119	0.0169	0.0072	0.0821	0.0156	0.0094	0.0065	0.0052	0.0973	0.0864	0.0128	0.0064	0.007	0.034	0.008	0.0127	0.1537
15	rs6496083	95590438	1.13	0.554827224596281	2.94	0.845143312120842	0.433657053702187	0.37912143210905	0.1402	0.0574	0.0078	0.005	0.0213	0.0052	0.0049	0.0174	0.1633	0.012	0.0169	0.0072	0.0822	0.0156	0.0094	0.0065	0.0052	0.0973	0.0864	0.0128	0.0064	0.007	0.034	0.008	0.0127	0.1536
15	rs2168791	95599379	1.13	0.554827224596281	2.95	0.819141413036571	0.441516137994203	0.371886772123431	0.1401	0.0574	0.0078	0.005	0.0213	0.0052	0.0049	0.0174	0.1633	0.012	0.0169	0.0072	0.0822	0.0156	0.0094	0.0065	0.0052	0.0973	0.0863	0.0128	0.0064	0.0069	0.0341	0.008	0.0128	0.1535
15	rs74034446	95614171	1.13	0.554827224596281	2.95	0.819141413036571	0.475305620943054	0.409092702419253	0.1403	0.0575	0.0078	0.005	0.0213	0.0051	0.005	0.0175	0.1634	0.0121	0.0168	0.0072	0.0821	0.0155	0.0095	0.0065	0.0052	0.0974	0.0861	0.0128	0.0064	0.0068	0.0342	0.008	0.0127	0.1535
15	rs62020617	95617814	1.13	0.554827224596281	2.91	0.926247013494653	0.47162056472349	0.432535535055125	0.1394	0.0577	0.0078	0.005	0.0213	0.0052	0.005	0.0176	0.163	0.0122	0.0167	0.0073	0.0822	0.0156	0.0096	0.0064	0.0053	0.0975	0.0858	0.013	0.0065	0.0068	0.0342	0.008	0.0127	0.1536
15	rs76221158	95619158	1.13	0.554827224596281	2.91	0.926247013494653	0.472479164087205	0.423588337424064	0.1393	0.0578	0.0078	0.005	0.0213	0.0052	0.005	0.0176	0.1629	0.0122	0.0167	0.0073	0.0822	0.0156	0.0096	0.0064	0.0053	0.0976	0.0858	0.013	0.0065	0.0069	0.0342	0.008	0.0127	0.1536
15	rs57534978	95619343	1.13	0.554827224596281	2.91	0.926247013494653	0.472724617676554	0.419918889635658	0.1393	0.0578	0.0078	0.005	0.0213	0.0052	0.005	0.0176	0.1629	0.0122	0.0167	0.0073	0.0822	0.0156	0.0096	0.0064	0.0053	0.0976	0.0858	0.013	0.0065	0.0069	0.0342	0.008	0.0127	0.1536
15	rs17635658	95620621	1.13	0.554827224596281	2.91	0.926247013494653	0.474075720102187	0.424375768382391	0.1393	0.0578	0.0078	0.005	0.0213	0.0052	0.005	0.0176	0.1629	0.0122	0.0167	0.0073	0.0822	0.0156	0.0097	0.0064	0.0053	0.0976	0.0858	0.013	0.0065	0.0069	0.0342	0.0079	0.0127	0.1536
15	rs75316205	95621709	1.13	0.554827224596281	2.9	0.954322971774498	0.474628983916089	0.432271666213105	0.1393	0.0578	0.0078	0.005	0.0213	0.0052	0.005	0.0176	0.1629	0.0122	0.0167	0.0073	0.0822	0.0156	0.0097	0.0064	0.0053	0.0976	0.0858	0.013	0.0065	0.0069	0.0342	0.0079	0.0127	0.1536
15	rs77248794	95638567	1.13	0.554827224596281	2.9	0.954322971774498	0.499281704020484	0.428976954637315	0.1393	0.0582	0.0078	0.0051	0.0213	0.0053	0.005	0.0176	0.1628	0.0122	0.0167	0.0072	0.0822	0.0156	0.0097	0.0064	0.0054	0.0975	0.0858	0.013	0.0065	0.0068	0.0343	0.0078	0.0127	0.1534
15	rs291035	95638952	1.13	0.554827224596281	2.9	0.954322971774498	0.489435635867493	0.41586638861784	0.1393	0.0582	0.0078	0.0051	0.0213	0.0053	0.0051	0.0177	0.1628	0.0122	0.0167	0.0072	0.0823	0.0157	0.0097	0.0064	0.0054	0.0975	0.0857	0.013	0.0065	0.0068	0.0343	0.0078	0.0127	0.1534
15	rs116865000	95639861	1.13	0.554827224596281	2.9	0.954322971774498	0.489872619101996	0.437292531573527	0.1392	0.0583	0.0078	0.005	0.0213	0.0053	0.0051	0.0177	0.1628	0.0122	0.0167	0.0072	0.0823	0.0157	0.0097	0.0064	0.0054	0.0974	0.0857	0.013	0.0065	0.0068	0.0343	0.0078	0.0127	0.1534
15	rs56704795	95647072	1.13	0.554827224596281	2.9	0.954322971774498	0.48818814972777	0.470028468157934	0.1392	0.0586	0.0077	0.005	0.0213	0.0053	0.0051	0.0176	0.1626	0.0123	0.0167	0.0072	0.0825	0.0157	0.0097	0.0063	0.0054	0.0973	0.0859	0.0129	0.0065	0.0068	0.0343	0.0077	0.0127	0.1532
15	rs76210041	95654530	1.13	0.554827224596281	2.9	0.954322971774498	0.483585828075562	0.448712331800069	0.1388	0.0589	0.0076	0.005	0.0213	0.0054	0.0051	0.0176	0.1625	0.0124	0.0167	0.0071	0.0828	0.0159	0.0097	0.0063	0.0054	0.0971	0.0862	0.0129	0.0065	0.0068	0.0344	0.0075	0.0127	0.1531
15	rs8030430	95654541	1.13	0.554827224596281	2.9	0.954322971774498	0.483275620796902	0.44698107442655	0.1388	0.0589	0.0076	0.005	0.0213	0.0054	0.0051	0.0176	0.1625	0.0124	0.0167	0.0071	0.0828	0.0159	0.0097	0.0063	0.0054	0.0971	0.0862	0.0129	0.0065	0.0068	0.0344	0.0075	0.0127	0.1531
15	rs73459960	95654592	1.13	0.554827224596281	2.91	0.926247013494653	0.476968441636172	0.453382189754086	0.1388	0.0589	0.0076	0.005	0.0213	0.0054	0.0051	0.0176	0.1625	0.0124	0.0167	0.0071	0.0828	0.0159	0.0097	0.0063	0.0054	0.097	0.0862	0.0129	0.0066	0.0068	0.0344	0.0075	0.0127	0.1531
15	rs77798507	95654648	1.13	0.554827224596281	2.91	0.926247013494653	0.477276680709411	0.453783056671463	0.1388	0.0588	0.0076	0.005	0.0213	0.0054	0.0051	0.0176	0.1625	0.0124	0.0167	0.0071	0.0829	0.0159	0.0097	0.0063	0.0054	0.0969	0.0862	0.0129	0.0066	0.0068	0.0344	0.0075	0.0127	0.1531
15	rs72760260	95656328	1.13	0.554827224596281	2.92	0.898693461391643	0.488250487524251	0.481529047236422	0.1388	0.0588	0.0076	0.0049	0.0213	0.0054	0.0051	0.0176	0.1625	0.0123	0.0167	0.0071	0.0829	0.0159	0.0097	0.0062	0.0054	0.0969	0.0862	0.0129	0.0066	0.0067	0.0344	0.0075	0.0127	0.1531
15	rs142250835	95662785	1.13	0.554827224596281	2.92	0.898693461391643	0.455994435819457	0.472052731375092	0.1388	0.0589	0.0076	0.0049	0.0211	0.0054	0.0052	0.0175	0.1625	0.0123	0.0167	0.0072	0.083	0.0159	0.0097	0.0062	0.0053	0.097	0.0862	0.0129	0.0067	0.0068	0.0344	0.0076	0.0127	0.1529
15	rs898001	95663613	1.13	0.554827224596281	2.92	0.898693461391643	0.391212707606553	0.381541645720922	0.1385	0.0596	0.0078	0.0046	0.0206	0.0054	0.0054	0.0167	0.1624	0.0122	0.0171	0.0072	0.0837	0.0162	0.0099	0.0057	0.0051	0.0976	0.0864	0.0131	0.007	0.007	0.0345	0.0077	0.0127	0.1514
15	rs2168843	95665886	1.13	0.554827224596281	2.91	0.926247013494653	0.705936983294609	0.446448736735691	0.1386	0.0599	0.0074	0.0039	0.0201	0.0052	0.0054	0.0164	0.1635	0.0118	0.0169	0.0069	0.0846	0.0168	0.0097	0.0053	0.0047	0.0997	0.0878	0.0131	0.0069	0.0063	0.0342	0.0078	0.013	0.1497
15	rs11631093	95673939	1.13	0.554827224596281	2.91	0.926247013494653	0.638296596059883	0.358913981861686	0.1385	0.0604	0.0073	0.0038	0.02	0.0051	0.0053	0.0164	0.1636	0.0116	0.017	0.0068	0.0851	0.0167	0.0096	0.0051	0.0046	0.0998	0.0882	0.0131	0.0068	0.0062	0.0336	0.0077	0.013	0.1502
15	rs17733914	95674196	1.13	0.554827224596281	2.91	0.926247013494653	0.631385776364052	0.33496449097656	0.1385	0.0605	0.0073	0.0038	0.02	0.0051	0.0053	0.0164	0.1636	0.0116	0.017	0.0068	0.0851	0.0167	0.0096	0.0051	0.0046	0.0998	0.0883	0.0131	0.0068	0.0062	0.0336	0.0077	0.013	0.1502
15	rs2166176	95680329	1.13	0.554827224596281	2.92	0.898693461391643	0.650579838828061	0.355160200078183	0.1385	0.0606	0.0074	0.0039	0.0199	0.0051	0.0053	0.0163	0.1636	0.0116	0.0171	0.0069	0.0851	0.0167	0.0097	0.0052	0.0047	0.0994	0.0889	0.013	0.0067	0.0061	0.0333	0.0077	0.013	0.1499
15	rs169712	95689069	1.13	0.554827224596281	2.92	0.898693461391643	0.623739630905836	0.310661985459398	0.1386	0.0608	0.0073	0.004	0.0199	0.0052	0.0054	0.0162	0.1636	0.0116	0.017	0.0069	0.0853	0.0166	0.0096	0.0052	0.0047	0.0993	0.0891	0.013	0.0067	0.0061	0.0332	0.0077	0.013	0.1497
15	rs9920011	95690709	1.13	0.554827224596281	2.92	0.898693461391643	0.645952270334519	0.2803665557511	0.1386	0.0611	0.007	0.0042	0.0197	0.0053	0.0055	0.0161	0.1631	0.0117	0.0171	0.007	0.0849	0.0166	0.0097	0.0052	0.0047	0.0986	0.0906	0.0128	0.0066	0.006	0.0329	0.0077	0.0128	0.1498
15	rs188324	95700505	1.13	0.554827224596281	2.92	0.898693461391643	0.705049548371	0.333982135029116	0.1391	0.0611	0.0069	0.0043	0.0197	0.0053	0.0054	0.0162	0.1625	0.0116	0.0172	0.0069	0.0852	0.0166	0.0099	0.0051	0.0047	0.0974	0.0915	0.0128	0.0066	0.0061	0.0328	0.0076	0.0128	0.1503
15	rs73465907	95702388	1.13	0.554827224596281	2.91	0.926247013494653	0.692677741203323	0.321531407595795	0.1391	0.0611	0.0069	0.0043	0.0197	0.0054	0.0054	0.0162	0.1622	0.0116	0.0172	0.007	0.0852	0.0166	0.0099	0.0052	0.0048	0.0971	0.0916	0.0129	0.0066	0.0061	0.0328	0.0077	0.0128	0.1502
15	rs12101914	95703896	1.13	0.554827224596281	2.91	0.926247013494653	0.630049897657603	0.327251290698633	0.1392	0.0611	0.0069	0.0044	0.0196	0.0054	0.0055	0.0162	0.1622	0.0117	0.0173	0.0071	0.0851	0.0166	0.0099	0.0052	0.0048	0.0967	0.0916	0.0129	0.0066	0.0062	0.0327	0.0077	0.0128	0.1501
15	rs12595826	95708333	1.13	0.554827224596281	2.91	0.926247013494653	0.731286596751094	0.481936262654494	0.1394	0.0613	0.0069	0.0044	0.0196	0.0055	0.0056	0.0163	0.1623	0.0117	0.0175	0.0072	0.0846	0.0167	0.01	0.0052	0.0048	0.0964	0.0918	0.013	0.0065	0.0064	0.0325	0.0075	0.0129	0.1495
15	rs116844266	95709173	1.13	0.554827224596281	2.9	0.954322971774498	0.775513659832753	0.580679082288715	0.1394	0.0614	0.0068	0.0044	0.0196	0.0055	0.0056	0.0163	0.1623	0.0117	0.0175	0.0072	0.0846	0.0167	0.01	0.0052	0.0048	0.0963	0.0918	0.013	0.0065	0.0064	0.0325	0.0075	0.0129	0.1495
15	rs972037	95720146	1.13	0.554827224596281	2.9	0.954322971774498	0.612523909304037	0.728618360762065	0.1385	0.0613	0.0069	0.0048	0.0194	0.0059	0.0061	0.0166	0.1634	0.0116	0.0177	0.0077	0.0829	0.0169	0.0099	0.0055	0.0048	0.0945	0.0919	0.0128	0.0067	0.0071	0.032	0.0075	0.0128	0.1499
15	rs290651	95725434	1.13	0.554827224596281	2.9	0.954322971774498	0.629558057652336	0.869224637793109	0.138	0.0611	0.0069	0.005	0.0195	0.0061	0.0063	0.0167	0.1639	0.0118	0.0177	0.0078	0.0824	0.0169	0.0099	0.0057	0.0048	0.0939	0.0919	0.0127	0.0067	0.0073	0.0317	0.0075	0.0129	0.1497
15	rs76623083	95732751	1.13	0.554827224596281	2.9	0.954322971774498	0.603053816410881	0.842698221002554	0.1379	0.0611	0.0069	0.005	0.0195	0.0061	0.0064	0.0167	0.164	0.0118	0.0177	0.0078	0.0823	0.0169	0.0099	0.0057	0.0048	0.0938	0.0919	0.0127	0.0067	0.0074	0.0317	0.0075	0.0129	0.1496
15	rs16949811	95736103	1.13	0.554827224596281	2.9	0.954322971774498	0.59132909778385	0.825263381294883	0.1379	0.0611	0.0069	0.005	0.0195	0.0061	0.0064	0.0167	0.164	0.0118	0.0177	0.0078	0.0823	0.0169	0.0099	0.0057	0.0049	0.0937	0.0919	0.0127	0.0067	0.0074	0.0317	0.0075	0.0129	0.1496
15	rs290666	95736537	1.13	0.554827224596281	2.9	0.954322971774498	0.633075048610521	0.848887976469038	0.1379	0.0614	0.0068	0.005	0.0194	0.0061	0.0064	0.0167	0.1641	0.0118	0.0177	0.0078	0.0823	0.0169	0.0099	0.0056	0.0048	0.0937	0.0918	0.0127	0.0067	0.0074	0.0317	0.0075	0.0129	0.1496
15	rs16949814	95736603	1.13	0.554827224596281	2.9	0.954322971774498	0.621223666510534	0.850746732946416	0.1379	0.0614	0.0068	0.005	0.0194	0.0061	0.0064	0.0167	0.1641	0.0118	0.0177	0.0078	0.0823	0.0169	0.0099	0.0056	0.0048	0.0937	0.0918	0.0127	0.0067	0.0074	0.0317	0.0075	0.0129	0.1496
15	rs76284789	95753471	1.13	0.554827224596281	2.91	0.926247013494653	0.735198448037307	0.965495555865851	0.1377	0.0618	0.0068	0.0052	0.0196	0.0062	0.0066	0.0169	0.1645	0.0119	0.0179	0.0078	0.0816	0.0169	0.01	0.0059	0.0049	0.0931	0.0915	0.0125	0.0067	0.0076	0.0315	0.0075	0.013	0.1494
15	rs117973684	95757025	1.13	0.554827224596281	2.91	0.926247013494653	0.722070269681871	0.949152948788535	0.1378	0.0618	0.0068	0.0052	0.0195	0.0062	0.0066	0.0169	0.1646	0.0119	0.0179	0.0077	0.0817	0.0169	0.01	0.0059	0.0049	0.093	0.0915	0.0125	0.0067	0.0076	0.0314	0.0075	0.013	0.1494
15	rs76141715	95771205	1.13	0.554827224596281	2.91	0.926247013494653	0.676770026943753	0.893257120147025	0.1377	0.0619	0.0068	0.0052	0.0195	0.0062	0.0066	0.0169	0.1646	0.0119	0.0179	0.0077	0.0816	0.0169	0.01	0.0059	0.0049	0.0929	0.0915	0.0125	0.0067	0.0077	0.0314	0.0075	0.013	0.1494
15	rs16949858	95771824	1.13	0.554827224596281	2.9	0.954322971774498	0.67090166973504	0.886064612583995	0.1377	0.0619	0.0068	0.0052	0.0195	0.0062	0.0066	0.0169	0.1646	0.0119	0.0179	0.0077	0.0816	0.0169	0.01	0.0059	0.0049	0.0929	0.0915	0.0125	0.0067	0.0077	0.0314	0.0075	0.013	0.1494
15	rs1872044	95776044	1.13	0.554827224596281	2.9	0.954322971774498	0.682442738276632	0.903597322956039	0.1377	0.0619	0.0067	0.0052	0.0195	0.0062	0.0066	0.0169	0.1646	0.012	0.0179	0.0077	0.0816	0.0169	0.0099	0.0059	0.0049	0.0928	0.0916	0.0124	0.0067	0.0077	0.0314	0.0075	0.013	0.1493
15	rs4984567	95779253	1.13	0.554827224596281	2.9	0.954322971774498	0.691138143846848	0.929551892086316	0.1377	0.0619	0.0067	0.0052	0.0195	0.0062	0.0066	0.0169	0.1646	0.012	0.0179	0.0078	0.0816	0.0168	0.0099	0.006	0.0049	0.0928	0.0916	0.0124	0.0067	0.0077	0.0314	0.0075	0.013	0.1493
15	rs11073423	95786772	1.13	0.554827224596281	2.9	0.954322971774498	0.824900845689697	1.04300253311183	0.1377	0.062	0.0067	0.0053	0.0194	0.0063	0.0067	0.0168	0.1646	0.012	0.018	0.0078	0.0815	0.0169	0.0098	0.006	0.005	0.0927	0.0916	0.0123	0.0067	0.0078	0.0314	0.0075	0.013	0.1491
15	rs117710798	95802819	1.13	0.554827224596281	2.9	0.954322971774498	0.744639528547282	1.32869152706013	0.1361	0.0633	0.0068	0.0057	0.0196	0.0069	0.0073	0.0164	0.1646	0.0122	0.0175	0.008	0.0803	0.0168	0.0095	0.0065	0.0054	0.0928	0.0912	0.0119	0.007	0.0081	0.0312	0.0074	0.0137	0.1484
15	rs28696222	95805033	1.13	0.554827224596281	2.9	0.954322971774498	0.713500215712724	1.2499265503922	0.136	0.0633	0.0068	0.0057	0.0196	0.0069	0.0073	0.0164	0.1646	0.0122	0.0174	0.008	0.0802	0.0168	0.0095	0.0065	0.0054	0.0928	0.0912	0.0119	0.0071	0.0081	0.0312	0.0074	0.0138	0.1484
15	rs2034181	95808542	1.13	0.554827224596281	2.9	0.954322971774498	0.75924397704913	1.3863395284857	0.1359	0.0634	0.0068	0.0057	0.0196	0.0069	0.0074	0.0163	0.1645	0.0122	0.0174	0.008	0.0802	0.0168	0.0095	0.0065	0.0054	0.0928	0.0911	0.0119	0.0071	0.0081	0.0312	0.0074	0.0138	0.1486
15	rs74962026	95810534	1.13	0.554827224596281	2.9	0.954322971774498	0.852733000464442	1.62386945286664	0.1358	0.0634	0.0068	0.0057	0.0196	0.0069	0.0074	0.0162	0.1643	0.0122	0.0174	0.008	0.0803	0.0168	0.0094	0.0065	0.0054	0.0928	0.0912	0.0119	0.0071	0.0081	0.0311	0.0074	0.0138	0.1487
15	rs78045257	95811454	1.13	0.554827224596281	2.9	0.954322971774498	0.875914542665823	1.68615223803381	0.1358	0.0634	0.0068	0.0057	0.0196	0.007	0.0074	0.0162	0.1643	0.0122	0.0174	0.008	0.0803	0.0168	0.0094	0.0065	0.0054	0.0928	0.0912	0.0119	0.0071	0.0081	0.0311	0.0074	0.0138	0.1487
15	rs2397458	95816217	1.13	0.554827224596281	2.89	0.982923819582558	0.815501280295269	1.70173376154484	0.1355	0.0637	0.0068	0.0058	0.0196	0.0071	0.0074	0.0162	0.1636	0.0122	0.0173	0.0081	0.0804	0.0168	0.0094	0.0066	0.0055	0.0927	0.0917	0.0118	0.0071	0.0081	0.0306	0.0074	0.0139	0.149
15	rs17636561	95817713	1.13	0.554827224596281	2.87	1.0417097985148	0.933131359439987	1.86968570655183	0.1354	0.0637	0.0068	0.0058	0.0196	0.0071	0.0074	0.0162	0.1636	0.0122	0.0173	0.0081	0.0804	0.0168	0.0094	0.0066	0.0055	0.0927	0.0917	0.0118	0.0071	0.0081	0.0306	0.0074	0.0139	0.149
15	rs117356203	95825723	1.11	0.657414555049712	2.86	1.07189958250627	0.89681340487012	2.33326685674974	0.1331	0.0642	0.0067	0.0062	0.0193	0.0074	0.0079	0.0161	0.1601	0.0125	0.0162	0.0084	0.0832	0.0167	0.0084	0.007	0.0059	0.0909	0.0951	0.0113	0.0076	0.0084	0.0301	0.0075	0.014	0.1498
15	rs73460783	95826311	1.11	0.657414555049712	2.86	1.07189958250627	0.803719149012718	2.12939529541728	0.1331	0.0642	0.0067	0.0062	0.0193	0.0074	0.0079	0.0161	0.1601	0.0125	0.0162	0.0084	0.0833	0.0167	0.0084	0.007	0.0059	0.0909	0.0951	0.0113	0.0076	0.0084	0.0301	0.0075	0.014	0.1498
15	rs12912439	95828705	1.11	0.657414555049712	2.86	1.07189958250627	0.630963780319781	1.97702290185	0.1331	0.0643	0.0067	0.0061	0.0193	0.0074	0.0079	0.0161	0.16	0.0125	0.016	0.0084	0.0835	0.0167	0.0083	0.007	0.0059	0.0908	0.0955	0.0113	0.0077	0.0084	0.03	0.0075	0.014	0.1498
15	rs79001351	95835993	1.1	0.712999886098274	2.86	1.07189958250627	0.691431282376471	1.9956493599955	0.1319	0.0646	0.0066	0.0061	0.0194	0.0073	0.0076	0.0163	0.1596	0.0121	0.0155	0.0084	0.0848	0.0165	0.0079	0.0068	0.0057	0.0916	0.0979	0.0112	0.008	0.0082	0.0296	0.0073	0.0139	0.1494
15	rs35355572	95840228	1.09	0.771508143262462	2.86	1.07189958250627	0.664336292825973	1.95020020891332	0.1314	0.0642	0.0067	0.006	0.0195	0.0072	0.0075	0.0164	0.1589	0.012	0.0153	0.0085	0.0855	0.0165	0.008	0.0067	0.0057	0.0915	0.0987	0.0113	0.0082	0.0082	0.0295	0.0074	0.0141	0.1493
15	rs34014373	95842010	1.09	0.771508143262462	2.86	1.07189958250627	0.627522305037841	1.95270152209643	0.1312	0.064	0.0067	0.006	0.0195	0.0072	0.0074	0.0165	0.1586	0.012	0.0153	0.0085	0.0858	0.0165	0.008	0.0067	0.0056	0.0915	0.099	0.0113	0.0083	0.0081	0.0294	0.0074	0.0142	0.1493
15	rs78117108	95842290	1.09	0.771508143262462	2.86	1.07189958250627	0.591943532258428	1.89492882453127	0.1311	0.064	0.0067	0.006	0.0195	0.0072	0.0074	0.0165	0.1585	0.012	0.0153	0.0085	0.0858	0.0165	0.008	0.0067	0.0056	0.0915	0.0991	0.0114	0.0083	0.0081	0.0294	0.0074	0.0142	0.1493
15	rs12439860	95842877	1.09	0.771508143262462	2.86	1.07189958250627	0.452984249284755	1.51519669529297	0.1311	0.064	0.0067	0.006	0.0196	0.0072	0.0074	0.0165	0.1584	0.012	0.0153	0.0085	0.0859	0.0165	0.008	0.0067	0.0056	0.0915	0.0992	0.0114	0.0083	0.0081	0.0294	0.0074	0.0143	0.1492
15	rs7163712	95843668	1.09	0.771508143262462	2.86	1.07189958250627	0.48501402195122	1.64127983653632	0.1314	0.0639	0.0067	0.006	0.0194	0.0072	0.0073	0.0164	0.1583	0.012	0.0153	0.0085	0.086	0.0163	0.008	0.0066	0.0056	0.0924	0.0989	0.0114	0.0083	0.0081	0.0294	0.0074	0.0142	0.1493
15	rs6496099	95846407	1.08	0.832982220188166	2.86	1.07189958250627	0.44878642075035	1.59034802492322	0.132	0.064	0.0067	0.006	0.0192	0.0071	0.0072	0.0164	0.1583	0.012	0.0153	0.0086	0.0865	0.0161	0.0079	0.0066	0.0056	0.0932	0.0987	0.0114	0.0084	0.0081	0.0295	0.0076	0.0142	0.148
15	rs10520776	95850761	1.08	0.832982220188166	2.88	1.01205197621114	0.332981861165918	1.49851727143771	0.1324	0.0636	0.0067	0.0059	0.0191	0.0069	0.007	0.0164	0.1584	0.012	0.0153	0.0085	0.0866	0.016	0.0077	0.0064	0.0055	0.0938	0.0988	0.0115	0.0084	0.0079	0.0295	0.0076	0.0142	0.1486
15	rs72762119	95851593	1.08	0.832982220188166	2.94	0.845143312120842	0.34528978153194	1.52173884195462	0.1324	0.0636	0.0068	0.0059	0.0192	0.0069	0.007	0.0164	0.1584	0.012	0.0153	0.0085	0.0866	0.016	0.0077	0.0064	0.0055	0.0938	0.0988	0.0114	0.0084	0.0079	0.0295	0.0076	0.0142	0.1485
15	rs746576	95856618	1.08	0.832982220188166	2.99	0.72022314582581	0.339028946914352	1.57198326907905	0.1322	0.0638	0.0068	0.0059	0.0191	0.0069	0.0069	0.0164	0.1584	0.012	0.0153	0.0085	0.0866	0.016	0.0077	0.0065	0.0056	0.0939	0.0987	0.0114	0.0084	0.0079	0.0296	0.0076	0.0142	0.1485
15	rs75698490	95858644	1.08	0.832982220188166	2.98	0.744195120258389	0.329953954519827	1.59208224534509	0.1322	0.0638	0.0067	0.0059	0.019	0.007	0.0069	0.0164	0.1585	0.012	0.0152	0.0085	0.0865	0.016	0.0077	0.0065	0.0056	0.0939	0.0986	0.0115	0.0084	0.0079	0.0296	0.0076	0.0142	0.1485
15	rs2034180	95859790	1.08	0.832982220188166	2.97	0.768670182966371	0.330824923606869	1.59433716664458	0.1322	0.0639	0.0067	0.0059	0.019	0.007	0.0069	0.0164	0.1585	0.012	0.0152	0.0085	0.0865	0.016	0.0077	0.0065	0.0056	0.0939	0.0986	0.0115	0.0084	0.0079	0.0296	0.0076	0.0142	0.1485
15	rs12441052	95861764	1.08	0.832982220188166	2.97	0.768670182966371	0.386533369878856	1.79089401834858	0.1322	0.0639	0.0067	0.0059	0.019	0.007	0.0069	0.0164	0.1585	0.012	0.0152	0.0085	0.0865	0.016	0.0076	0.0065	0.0056	0.0939	0.0986	0.0115	0.0084	0.0079	0.0296	0.0076	0.0142	0.1485
15	rs79764833	95863251	1.08	0.832982220188166	2.96	0.793651312900757	0.407471669112178	1.8743041142878	0.1322	0.0639	0.0067	0.0059	0.019	0.007	0.0069	0.0164	0.1585	0.012	0.0152	0.0085	0.0865	0.016	0.0076	0.0065	0.0056	0.0939	0.0986	0.0115	0.0084	0.0079	0.0296	0.0076	0.0142	0.1484
15	rs9788713	95868181	1.09	0.771508143262462	2.96	0.793651312900757	0.309856660511836	1.59850138677678	0.133	0.065	0.0072	0.006	0.0185	0.0072	0.0064	0.0167	0.1582	0.0121	0.015	0.0086	0.0865	0.0158	0.0077	0.0064	0.0057	0.093	0.0992	0.0113	0.0086	0.0082	0.0292	0.0077	0.0139	0.1478
15	rs80121616	95868428	1.09	0.771508143262462	2.96	0.793651312900757	0.356655242476767	1.68387807719784	0.1331	0.065	0.0072	0.0059	0.0183	0.0072	0.0063	0.0166	0.1582	0.0121	0.015	0.0085	0.0866	0.0157	0.0076	0.0063	0.0056	0.0932	0.0996	0.0112	0.0086	0.0082	0.0291	0.0077	0.0138	0.1479
15	rs12593526	95869964	1.07	0.897462410887183	2.96	0.793651312900757	0.457986509033698	1.77607608487513	0.1334	0.0656	0.0077	0.0057	0.0174	0.0072	0.0056	0.0161	0.159	0.012	0.0148	0.0078	0.0866	0.0154	0.0075	0.0058	0.0053	0.0947	0.1011	0.011	0.0087	0.0083	0.0288	0.0078	0.0129	0.1483
15	rs12593026	95873004	1.07	0.897462410887183	2.95	0.819141413036571	0.374795818902412	1.57561894856607	0.1339	0.0657	0.0077	0.0056	0.0174	0.0071	0.0056	0.0162	0.1589	0.012	0.0148	0.0078	0.0866	0.0154	0.0075	0.0058	0.0053	0.0944	0.101	0.011	0.0087	0.0084	0.0287	0.0078	0.0129	0.1485
15	rs12324403	95878496	1.07	0.897462410887183	2.95	0.819141413036571	0.338250518624115	1.45053698033126	0.1339	0.0657	0.0077	0.0056	0.0175	0.0071	0.0055	0.0162	0.1594	0.012	0.0147	0.0078	0.0863	0.0154	0.0075	0.0058	0.0052	0.0946	0.1011	0.011	0.0087	0.0084	0.0286	0.0078	0.0129	0.1485
15	rs117851243	95878680	1.07	0.897462410887183	2.94	0.845143312120842	0.354260727154158	1.49765830164787	0.1339	0.0657	0.0077	0.0056	0.0174	0.0071	0.0055	0.0162	0.1594	0.012	0.0147	0.0078	0.0863	0.0154	0.0075	0.0058	0.0052	0.0946	0.1011	0.011	0.0087	0.0084	0.0286	0.0078	0.0129	0.1484
15	rs16975031	95880199	1.07	0.897462410887183	2.94	0.845143312120842	0.377534598295856	1.51072305665693	0.134	0.0657	0.0077	0.0056	0.0174	0.0071	0.0055	0.0161	0.1595	0.012	0.0147	0.0078	0.0864	0.0154	0.0075	0.0058	0.0053	0.0945	0.101	0.011	0.0087	0.0084	0.0287	0.0078	0.0129	0.1483
15	rs12907040	95884213	1.07	0.897462410887183	2.93	0.871659766409689	0.347705493584411	1.46781527846808	0.1342	0.0657	0.0077	0.0057	0.0174	0.007	0.0055	0.0161	0.1599	0.0119	0.0147	0.0078	0.0864	0.0155	0.0075	0.0058	0.0054	0.0946	0.1009	0.0111	0.0087	0.0083	0.0285	0.008	0.0129	0.1479
15	rs16975040	95888064	1.07	0.897462410887183	2.94	0.845143312120842	0.294218993416709	1.26110396629954	0.1346	0.0657	0.0079	0.0058	0.0174	0.0069	0.0054	0.0161	0.1604	0.0118	0.0147	0.008	0.0864	0.0155	0.0075	0.0058	0.0056	0.0944	0.1006	0.0112	0.0088	0.0083	0.0283	0.0081	0.0128	0.1473
15	rs16975043	95888269	1.07	0.897462410887183	2.93	0.871659766409689	0.290663984942176	1.24942647345169	0.1345	0.0657	0.0079	0.0058	0.0174	0.0069	0.0054	0.0161	0.1604	0.0118	0.0147	0.008	0.0865	0.0155	0.0075	0.0058	0.0056	0.0944	0.1006	0.0112	0.0088	0.0083	0.0283	0.0081	0.0128	0.1472
15	rs12917064	95891036	1.07	0.897462410887183	2.93	0.871659766409689	0.293207798357594	1.25726499886697	0.1348	0.0657	0.0079	0.0057	0.0174	0.0069	0.0054	0.0161	0.1606	0.0118	0.0147	0.0081	0.0864	0.0154	0.0075	0.0057	0.0056	0.0943	0.1007	0.0113	0.0088	0.0083	0.0281	0.0081	0.0127	0.1473
15	rs117651204	95891127	1.07	0.897462410887183	2.93	0.871659766409689	0.294315394428573	1.25960152031089	0.1348	0.0657	0.0079	0.0057	0.0174	0.0069	0.0054	0.0161	0.1606	0.0118	0.0147	0.0081	0.0864	0.0154	0.0075	0.0057	0.0056	0.0943	0.1007	0.0113	0.0088	0.0083	0.0281	0.0081	0.0127	0.1473
15	rs117423441	95891611	1.07	0.897462410887183	2.93	0.871659766409689	0.297700020967453	1.26811947034285	0.1348	0.0657	0.0079	0.0057	0.0174	0.0069	0.0053	0.0161	0.1606	0.0118	0.0147	0.0081	0.0864	0.0154	0.0075	0.0057	0.0056	0.0943	0.1007	0.0113	0.0088	0.0083	0.0281	0.0082	0.0127	0.1473
15	rs17637008	95892486	1.07	0.897462410887183	2.93	0.871659766409689	0.301544526194223	1.27062663444196	0.1348	0.0657	0.0079	0.0057	0.0174	0.0069	0.0053	0.0161	0.1606	0.0118	0.0147	0.0081	0.0864	0.0154	0.0075	0.0057	0.0056	0.0943	0.1007	0.0113	0.0088	0.0083	0.0281	0.0082	0.0127	0.1473
15	rs922909	95902454	1.07	0.897462410887183	2.93	0.871659766409689	0.371468260087932	1.24576030654007	0.1354	0.0658	0.0079	0.0057	0.0173	0.0068	0.0052	0.016	0.1607	0.0117	0.0146	0.0081	0.0865	0.0154	0.0075	0.0055	0.0055	0.0942	0.1009	0.0115	0.0087	0.0083	0.028	0.0083	0.0126	0.1471
15	rs17556113	95903442	1.07	0.897462410887183	2.93	0.871659766409689	0.37989806003124	1.2591007738978	0.1355	0.0658	0.0079	0.0057	0.0172	0.0068	0.0051	0.016	0.1607	0.0117	0.0146	0.0082	0.0866	0.0154	0.0075	0.0055	0.0055	0.0942	0.101	0.0115	0.0087	0.0083	0.028	0.0083	0.0126	0.1471
15	rs17637117	95904064	1.07	0.897462410887183	2.94	0.845143312120842	0.379677886939659	1.26611435466131	0.1356	0.0658	0.0079	0.0057	0.0172	0.0068	0.0051	0.016	0.1607	0.0117	0.0146	0.0082	0.0866	0.0154	0.0075	0.0055	0.0055	0.0942	0.101	0.0115	0.0087	0.0083	0.028	0.0083	0.0126	0.147
15	rs1384726	95904691	1.07	0.897462410887183	2.95	0.819141413036571	0.375890112881476	1.24626012800143	0.1357	0.0658	0.0079	0.0057	0.0172	0.0068	0.0051	0.016	0.1607	0.0117	0.0146	0.0082	0.0866	0.0154	0.0075	0.0055	0.0055	0.0942	0.101	0.0115	0.0087	0.0083	0.028	0.0083	0.0126	0.147
15	rs4419012	95905916	1.07	0.897462410887183	2.94	0.845143312120842	0.381937733728783	1.25126025885434	0.1358	0.0657	0.0079	0.0057	0.0172	0.0068	0.0051	0.016	0.1608	0.0117	0.0146	0.0082	0.0866	0.0154	0.0075	0.0055	0.0054	0.094	0.1011	0.0115	0.0087	0.0083	0.028	0.0084	0.0126	0.147
15	rs4267261	95907083	1.07	0.897462410887183	2.94	0.845143312120842	0.377699247680316	1.30917552225538	0.1359	0.0658	0.0079	0.0056	0.0172	0.0067	0.0051	0.016	0.1608	0.0117	0.0146	0.0081	0.0865	0.0153	0.0076	0.0054	0.0054	0.094	0.1011	0.0115	0.0087	0.0083	0.0279	0.0084	0.0125	0.147
15	rs72762147	95912960	1.07	0.897462410887183	2.95	0.819141413036571	0.341838976531988	1.36837598611306	0.1362	0.0661	0.0078	0.0055	0.0172	0.0067	0.0052	0.0161	0.1608	0.0118	0.0146	0.0081	0.0861	0.0153	0.0076	0.0053	0.0053	0.094	0.101	0.0116	0.0088	0.0082	0.0277	0.0084	0.0124	0.1473
15	rs62021277	95913263	1.07	0.897462410887183	2.95	0.819141413036571	0.32847094802677	1.3382991013008	0.1362	0.0661	0.0078	0.0055	0.0172	0.0067	0.0052	0.0161	0.1608	0.0118	0.0146	0.0081	0.0861	0.0153	0.0076	0.0053	0.0053	0.094	0.1009	0.0116	0.0088	0.0082	0.0277	0.0085	0.0124	0.1473
15	rs8026295	95914474	1.07	0.897462410887183	2.95	0.819141413036571	0.327144320785805	1.35332357635	0.1363	0.0661	0.0078	0.0055	0.0172	0.0067	0.0052	0.0161	0.1607	0.0118	0.0146	0.0081	0.086	0.0153	0.0076	0.0053	0.0053	0.0939	0.101	0.0116	0.0088	0.0082	0.0277	0.0085	0.0124	0.1474
15	rs17667634	95918699	1.07	0.897462410887183	2.95	0.819141413036571	0.350975218602373	1.46096845117284	0.1363	0.0661	0.0078	0.0055	0.0172	0.0067	0.0052	0.0161	0.1607	0.0118	0.0146	0.0081	0.086	0.0153	0.0076	0.0053	0.0053	0.0939	0.1009	0.0116	0.0088	0.0082	0.0277	0.0085	0.0124	0.1474
15	rs17667640	95918789	1.07	0.897462410887183	2.96	0.793651312900757	0.351609892396723	1.46319310564193	0.1363	0.0661	0.0078	0.0055	0.0172	0.0067	0.0052	0.0161	0.1607	0.0118	0.0146	0.0081	0.086	0.0153	0.0076	0.0053	0.0053	0.0939	0.1009	0.0116	0.0088	0.0082	0.0277	0.0085	0.0124	0.1474
15	rs12900283	95926961	1.07	0.897462410887183	2.96	0.793651312900757	0.243762801394318	1.52587301040585	0.137	0.0664	0.0082	0.0056	0.0175	0.0065	0.0054	0.0163	0.1591	0.0117	0.0145	0.0086	0.0852	0.0156	0.0081	0.0057	0.0056	0.0932	0.0994	0.0116	0.0086	0.0086	0.0273	0.009	0.0128	0.1474
15	rs28605179	95930349	1.07	0.897462410887183	2.96	0.793651312900757	0.223196473117255	1.65505387472645	0.1389	0.0665	0.0086	0.0057	0.0175	0.0064	0.0059	0.0166	0.1576	0.0116	0.0144	0.0091	0.0843	0.0161	0.0084	0.0058	0.0061	0.0923	0.0989	0.0114	0.0085	0.0088	0.0263	0.0094	0.0131	0.147
15	rs11858528	95939651	1.08	0.832982220188166	2.96	0.793651312900757	0.233141678939822	1.74209839855607	0.1391	0.0664	0.0086	0.0057	0.0176	0.0064	0.0059	0.0167	0.1572	0.0115	0.0144	0.0092	0.0841	0.0161	0.0084	0.0058	0.0061	0.0921	0.099	0.0114	0.0085	0.0088	0.0263	0.0095	0.0131	0.1469
15	rs11854589	95942763	1.08	0.832982220188166	2.96	0.793651312900757	0.258494756830711	1.65453049260049	0.1393	0.066	0.0086	0.0058	0.0176	0.0064	0.006	0.0168	0.1566	0.0117	0.0144	0.0093	0.0839	0.0161	0.0085	0.0059	0.0063	0.0924	0.0992	0.0114	0.0085	0.0089	0.0264	0.0097	0.0131	0.1464
15	rs12323993	95946089	1.08	0.832982220188166	2.97	0.768670182966371	0.253309208608683	1.69577874947025	0.1387	0.0656	0.0086	0.0059	0.0177	0.0063	0.006	0.0169	0.1563	0.0117	0.0144	0.0093	0.0835	0.0162	0.0086	0.006	0.0063	0.0929	0.0986	0.0113	0.0085	0.0089	0.0264	0.0098	0.0131	0.1473
15	rs17637367	95948357	1.09	0.771508143262462	2.97	0.768670182966371	0.215641719194118	1.74790124287298	0.139	0.0654	0.0087	0.0058	0.0177	0.0062	0.006	0.0174	0.1558	0.0116	0.0144	0.0094	0.0821	0.0163	0.0086	0.0061	0.0062	0.0934	0.0978	0.0112	0.0084	0.0092	0.0271	0.0099	0.0131	0.148
15	rs80023851	95949993	1.09	0.771508143262462	2.97	0.768670182966371	0.211959236921818	1.66797184699038	0.1392	0.0652	0.0089	0.0058	0.0179	0.006	0.006	0.0181	0.155	0.0115	0.0143	0.0095	0.0802	0.0165	0.0088	0.0062	0.006	0.094	0.0964	0.011	0.0082	0.0097	0.0281	0.0101	0.0132	0.149
15	rs79926715	95952626	1.08	0.832982220188166	2.95	0.819141413036571	0.30232634797594	1.65365824456864	0.1395	0.0648	0.0091	0.0057	0.0188	0.0058	0.006	0.019	0.154	0.0114	0.0141	0.0096	0.0778	0.0167	0.009	0.0064	0.0058	0.0947	0.0946	0.0107	0.0079	0.0102	0.0293	0.0103	0.0133	0.1503
15	rs12900029	95953267	1.08	0.832982220188166	2.95	0.819141413036571	0.254421935890704	1.56194864608497	0.1395	0.0648	0.0091	0.0057	0.0188	0.0058	0.006	0.0191	0.154	0.0114	0.0141	0.0096	0.0777	0.0166	0.009	0.0064	0.0058	0.0948	0.0945	0.0107	0.0079	0.0102	0.0294	0.0103	0.0133	0.1504
15	rs79899475	95956226	1.08	0.832982220188166	2.96	0.793651312900757	0.278543616836402	1.60197284392254	0.1396	0.0648	0.0091	0.0057	0.0188	0.0058	0.006	0.0191	0.1539	0.0114	0.0141	0.0097	0.0777	0.0166	0.009	0.0064	0.0057	0.0948	0.0945	0.0107	0.0079	0.0102	0.0294	0.0103	0.0133	0.1504
15	rs1424743	95959264	1.08	0.832982220188166	2.96	0.793651312900757	0.274534065032756	1.55641658338906	0.1397	0.0647	0.0091	0.0057	0.0188	0.0058	0.006	0.0192	0.1538	0.0115	0.0141	0.0097	0.0776	0.0166	0.009	0.0064	0.0057	0.0948	0.0944	0.0107	0.0079	0.0102	0.0294	0.0103	0.0133	0.1504
15	rs12907041	95972232	1.07	0.897462410887183	2.96	0.793651312900757	0.354313848439416	1.32431300590834	0.1416	0.0642	0.0093	0.0056	0.0191	0.0056	0.0058	0.0197	0.1519	0.0117	0.0141	0.0099	0.0772	0.0167	0.0089	0.0065	0.0054	0.0949	0.0937	0.0109	0.0077	0.0103	0.0302	0.0102	0.0131	0.1507
15	rs12442777	95974620	1.07	0.897462410887183	2.96	0.793651312900757	0.33380547235707	1.32464972855869	0.1416	0.064	0.0092	0.0056	0.0192	0.0056	0.0058	0.0197	0.1517	0.0117	0.014	0.0099	0.0773	0.0167	0.0091	0.0065	0.0054	0.0952	0.0935	0.0109	0.0077	0.0102	0.0303	0.0102	0.0131	0.1508
15	rs12708555	95976964	1.07	0.897462410887183	2.95	0.819141413036571	0.313434204246313	1.27597810035364	0.1416	0.0639	0.0092	0.0056	0.0192	0.0056	0.0058	0.0197	0.1516	0.0117	0.014	0.0099	0.0773	0.0167	0.0091	0.0065	0.0053	0.0954	0.0935	0.0109	0.0077	0.0102	0.0304	0.0102	0.0131	0.1508
15	rs62018962	95979517	1.07	0.897462410887183	2.95	0.819141413036571	0.314731412867654	1.25793249973292	0.1419	0.0638	0.0092	0.0056	0.0192	0.0057	0.0058	0.0198	0.1517	0.0117	0.014	0.0099	0.0773	0.0168	0.009	0.0065	0.0053	0.0956	0.0933	0.0109	0.0077	0.0102	0.0303	0.0101	0.0131	0.1507
15	rs12901564	95979569	1.07	0.897462410887183	2.95	0.819141413036571	0.314032565491647	1.25542968822785	0.1419	0.0638	0.0092	0.0056	0.0192	0.0057	0.0058	0.0198	0.1517	0.0117	0.014	0.0099	0.0773	0.0168	0.009	0.0065	0.0053	0.0956	0.0933	0.0109	0.0077	0.0102	0.0303	0.0101	0.0131	0.1507
15	rs117114485	95981524	1.07	0.897462410887183	2.95	0.819141413036571	0.34555193716222	1.2474265137271	0.142	0.0638	0.0093	0.0056	0.0192	0.0057	0.0057	0.0198	0.1517	0.0117	0.014	0.0099	0.0774	0.0168	0.009	0.0066	0.0053	0.0955	0.0932	0.0109	0.0077	0.0102	0.0303	0.0101	0.013	0.1508
15	rs78140872	95986460	1.08	0.832982220188166	2.95	0.819141413036571	0.366532337752871	1.18207700423513	0.1423	0.0638	0.0093	0.0056	0.019	0.0056	0.0056	0.0199	0.1516	0.0117	0.0141	0.0098	0.0775	0.0169	0.0089	0.0065	0.0052	0.0956	0.093	0.011	0.0077	0.0101	0.0304	0.0099	0.013	0.151
15	rs6496105	95987050	1.08	0.832982220188166	2.96	0.793651312900757	0.360557314004476	1.15489737234602	0.1423	0.0638	0.0093	0.0056	0.019	0.0056	0.0056	0.0199	0.1514	0.0117	0.0141	0.0098	0.0775	0.0169	0.0089	0.0065	0.0052	0.0956	0.0929	0.011	0.0078	0.0101	0.0304	0.0099	0.013	0.1511
15	rs35619473	95987148	1.08	0.832982220188166	2.97	0.768670182966371	0.366748592501367	1.15966615625275	0.1422	0.0638	0.0093	0.0056	0.019	0.0055	0.0055	0.0199	0.1514	0.0118	0.0141	0.0099	0.0775	0.0169	0.0089	0.0065	0.0052	0.0956	0.0929	0.011	0.0077	0.0101	0.0304	0.0099	0.0131	0.1511
15	rs1978524	95988257	1.08	0.832982220188166	2.97	0.768670182966371	0.377040869204832	1.18950919417416	0.1422	0.0637	0.0093	0.0056	0.0191	0.0055	0.0055	0.0199	0.1514	0.0118	0.0141	0.0099	0.0775	0.0169	0.0089	0.0065	0.0052	0.0956	0.0929	0.011	0.0077	0.0101	0.0304	0.0099	0.0131	0.1511
15	rs75358260	95991185	1.08	0.832982220188166	2.97	0.768670182966371	0.39423587508606	1.20555775476218	0.1422	0.0637	0.0093	0.0056	0.0191	0.0056	0.0055	0.0199	0.1514	0.0118	0.0141	0.0099	0.0776	0.0169	0.0089	0.0065	0.0051	0.0957	0.0928	0.011	0.0077	0.0101	0.0304	0.0099	0.0131	0.1513
15	rs11634573	95997063	1.08	0.832982220188166	2.97	0.768670182966371	0.446933516578818	1.20274236753059	0.143	0.0644	0.0092	0.0049	0.0194	0.005	0.0049	0.0209	0.1494	0.0117	0.0141	0.0097	0.0783	0.0168	0.0091	0.0059	0.0043	0.0973	0.0914	0.0101	0.0071	0.0101	0.0317	0.0095	0.0128	0.154
15	rs11634763	95997422	1.07	0.897462410887183	2.97	0.768670182966371	0.545109653335528	1.1393004510636	0.1445	0.0643	0.0092	0.0048	0.0194	0.0048	0.0046	0.0211	0.1491	0.0115	0.0141	0.0097	0.0781	0.017	0.0091	0.0055	0.004	0.0983	0.0915	0.0095	0.0069	0.01	0.032	0.0093	0.0128	0.1544
15	rs11634847	95997452	1.07	0.897462410887183	2.97	0.768670182966371	0.542943406479757	1.13258106505008	0.1445	0.0643	0.0092	0.0047	0.0194	0.0047	0.0045	0.0211	0.1491	0.0115	0.0141	0.0096	0.0781	0.017	0.0091	0.0055	0.004	0.0983	0.0917	0.0095	0.0069	0.01	0.032	0.0093	0.0128	0.1544
15	rs72762183	96000078	1.05	1.03559017337659	2.97	0.768670182966371	0.576334325868164	0.694922167359372	0.1452	0.0622	0.0087	0.0037	0.0195	0.0037	0.0035	0.0224	0.1504	0.0113	0.014	0.0087	0.0778	0.0169	0.0085	0.0043	0.0031	0.0985	0.0948	0.0087	0.0062	0.009	0.032	0.0082	0.014	0.1601
15	rs28414670	96000620	1.05	1.03559017337659	2.99	0.72022314582581	0.537056175570881	0.632119570454491	0.1452	0.0622	0.0087	0.0037	0.0195	0.0037	0.0035	0.0224	0.1504	0.0113	0.014	0.0087	0.0778	0.0169	0.0085	0.0043	0.0031	0.0985	0.0948	0.0087	0.0062	0.009	0.032	0.0082	0.014	0.1602
15	rs4144770	96000794	1.05	1.03559017337659	3.01	0.673776155564303	0.525308392867226	0.612312179052066	0.1452	0.0622	0.0087	0.0037	0.0195	0.0037	0.0035	0.0224	0.1504	0.0113	0.014	0.0087	0.0779	0.0169	0.0085	0.0043	0.0031	0.0985	0.0948	0.0087	0.0062	0.009	0.032	0.0082	0.014	0.1602
15	rs16975160	96000885	1.05	1.03559017337659	3.01	0.673776155564303	0.522664439728271	0.611736099676105	0.1452	0.0622	0.0087	0.0037	0.0195	0.0037	0.0035	0.0224	0.1504	0.0113	0.014	0.0087	0.0779	0.0169	0.0085	0.0043	0.0031	0.0985	0.0948	0.0087	0.0062	0.009	0.032	0.0081	0.014	0.1602
15	rs28545573	96001669	1.05	1.03559017337659	3.01	0.673776155564303	0.486008749452892	0.582386351564877	0.1451	0.0622	0.0087	0.0037	0.0195	0.0037	0.0034	0.0224	0.1504	0.0114	0.014	0.0088	0.0782	0.0169	0.0085	0.0043	0.0031	0.0985	0.0948	0.0087	0.0062	0.009	0.032	0.0081	0.014	0.1602
15	rs117938927	96007246	1.05	1.03559017337659	3.01	0.673776155564303	0.480364383345188	0.49884484575666	0.1453	0.062	0.0085	0.0036	0.0195	0.0036	0.0033	0.0225	0.1506	0.0114	0.0139	0.0087	0.0783	0.0169	0.0084	0.0043	0.003	0.0987	0.095	0.0087	0.0061	0.0088	0.032	0.0078	0.0141	0.161
15	rs117871852	96007804	1.05	1.03559017337659	3.01	0.673776155564303	0.474874979571393	0.483022604687861	0.1453	0.062	0.0084	0.0036	0.0196	0.0036	0.0034	0.0226	0.1506	0.0114	0.0139	0.0087	0.0783	0.0169	0.0084	0.0043	0.003	0.0987	0.095	0.0087	0.0061	0.0087	0.032	0.0078	0.0141	0.161
15	rs8033401	96010982	1.05	1.03559017337659	3.01	0.673776155564303	0.452803948932822	0.411824582221134	0.1453	0.0619	0.0084	0.0036	0.0197	0.0036	0.0033	0.0226	0.1507	0.0114	0.0138	0.0087	0.0783	0.0169	0.0084	0.0043	0.003	0.0987	0.095	0.0086	0.0061	0.0087	0.032	0.0076	0.0141	0.1613
15	rs79270691	96012115	1.05	1.03559017337659	3.01	0.673776155564303	0.449923933844168	0.409482667189685	0.1453	0.0619	0.0083	0.0036	0.0197	0.0036	0.0033	0.0226	0.1507	0.0114	0.0138	0.0086	0.0783	0.0169	0.0084	0.0042	0.003	0.0989	0.095	0.0086	0.0061	0.0087	0.032	0.0076	0.0141	0.1614
15	rs2113695	96017407	1.05	1.03559017337659	3.02	0.651294786134349	0.418264270471088	0.40818317931713	0.1452	0.0618	0.0083	0.0035	0.0197	0.0036	0.0032	0.0227	0.1508	0.0113	0.0139	0.0084	0.0784	0.0168	0.0084	0.0041	0.003	0.0993	0.0951	0.0086	0.0061	0.0086	0.0319	0.0076	0.0141	0.162
15	rs10520785	96017545	1.05	1.03559017337659	3.02	0.651294786134349	0.416301979302141	0.407533858690854	0.1452	0.0618	0.0083	0.0035	0.0197	0.0036	0.0032	0.0227	0.1508	0.0113	0.0139	0.0084	0.0784	0.0168	0.0084	0.0041	0.003	0.0993	0.0951	0.0086	0.0061	0.0086	0.0319	0.0076	0.0141	0.162
15	rs117653117	96017969	1.05	1.03559017337659	3.02	0.651294786134349	0.414919604149463	0.404939406479812	0.1452	0.0618	0.0083	0.0035	0.0197	0.0036	0.0032	0.0227	0.1508	0.0113	0.0139	0.0084	0.0784	0.0168	0.0084	0.0041	0.003	0.0994	0.0951	0.0086	0.0061	0.0086	0.0319	0.0076	0.0141	0.162
15	rs7163070	96021598	1.05	1.03559017337659	3.02	0.651294786134349	0.412678140960142	0.397699195152455	0.1452	0.0617	0.0083	0.0035	0.0197	0.0036	0.0032	0.0227	0.1508	0.0113	0.0139	0.0084	0.0784	0.0168	0.0083	0.004	0.0029	0.0994	0.0951	0.0086	0.0061	0.0086	0.0319	0.0076	0.0141	0.1621
15	rs117964696	96023052	1.05	1.03559017337659	3.02	0.651294786134349	0.411702991499858	0.398860376355069	0.1452	0.0617	0.0083	0.0035	0.0197	0.0036	0.0032	0.0227	0.1508	0.0113	0.0139	0.0084	0.0784	0.0168	0.0083	0.004	0.0029	0.0995	0.0951	0.0086	0.0061	0.0086	0.0319	0.0076	0.0141	0.1621
15	rs17569997	96023943	1.05	1.03559017337659	3.06	0.566238797870229	0.407471669112178	0.406236065819739	0.1452	0.0617	0.0083	0.0035	0.0197	0.0036	0.0032	0.0227	0.1508	0.0113	0.0139	0.0084	0.0784	0.0168	0.0083	0.004	0.0029	0.0995	0.0952	0.0086	0.0061	0.0086	0.0319	0.0076	0.0141	0.1621
15	rs57630408	96026360	1.05	1.03559017337659	3.08	0.526582953384854	0.406445738387944	0.400797747020609	0.1453	0.0617	0.0083	0.0035	0.0198	0.0036	0.0032	0.0227	0.1508	0.0113	0.0139	0.0084	0.0784	0.0168	0.0083	0.004	0.0029	0.0996	0.0952	0.0086	0.0061	0.0086	0.0319	0.0076	0.0141	0.1621
15	rs28742209	96030454	1.05	1.03559017337659	3.1	0.488801954490689	0.406673610975836	0.394607281352128	0.1455	0.0617	0.0083	0.0035	0.0197	0.0035	0.0032	0.0227	0.1508	0.0113	0.0139	0.0083	0.0784	0.0168	0.0083	0.004	0.0029	0.0996	0.0951	0.0086	0.0061	0.0085	0.0318	0.0075	0.0141	0.1622
15	rs1424740	96032676	1.05	1.03559017337659	3.1	0.488801954490689	0.401788469363974	0.409742700032215	0.1456	0.0618	0.0084	0.0034	0.0195	0.0035	0.0031	0.0227	0.1507	0.0112	0.014	0.0082	0.0787	0.0169	0.0083	0.0039	0.0029	0.0997	0.0949	0.0086	0.0062	0.0084	0.0317	0.0074	0.0141	0.1627
15	rs113696405	96036024	1.05	1.03559017337659	3.11	0.470604638115432	0.341891127537429	0.366959417921597	0.146	0.0619	0.0082	0.0033	0.0194	0.0035	0.0031	0.0227	0.151	0.0112	0.0141	0.0081	0.0789	0.0168	0.0082	0.0038	0.0029	0.0999	0.095	0.0087	0.0063	0.0082	0.0316	0.0071	0.0139	0.1626
15	rs16975263	96037457	1.05	1.03559017337659	3.09	0.50746005104726	0.328675293363928	0.364439787967224	0.1462	0.0619	0.0082	0.0033	0.0194	0.0035	0.0031	0.0227	0.1511	0.0112	0.0142	0.008	0.0789	0.0168	0.0082	0.0038	0.0029	0.1001	0.0949	0.0087	0.0063	0.0081	0.0316	0.007	0.0139	0.1626
15	rs7170859	96038640	1.05	1.03559017337659	3.09	0.50746005104726	0.314531658766553	0.367590092303034	0.1463	0.062	0.0082	0.0033	0.0194	0.0035	0.0031	0.0227	0.1512	0.0112	0.0142	0.008	0.079	0.0167	0.0081	0.0037	0.0028	0.1002	0.095	0.0088	0.0063	0.0081	0.0316	0.007	0.0138	0.1625
15	rs7173403	96039261	1.05	1.03559017337659	3.09	0.50746005104726	0.298622256792763	0.380139944566492	0.1464	0.062	0.0081	0.0032	0.0193	0.0035	0.0031	0.0228	0.1511	0.0112	0.0142	0.008	0.079	0.0167	0.0081	0.0037	0.0028	0.1003	0.095	0.0089	0.0063	0.008	0.0316	0.0069	0.0138	0.1624
15	rs56352208	96039275	1.05	1.03559017337659	3.09	0.50746005104726	0.296876147509204	0.37607049208189	0.1464	0.062	0.0081	0.0032	0.0193	0.0035	0.0031	0.0228	0.1511	0.0112	0.0142	0.008	0.079	0.0167	0.0081	0.0037	0.0028	0.1004	0.095	0.0089	0.0063	0.008	0.0316	0.0069	0.0138	0.1624
15	rs8039277	96049277	1.05	1.03559017337659	3.09	0.50746005104726	0.190272729114839	0.278969794203787	0.1466	0.062	0.0077	0.0032	0.0194	0.0036	0.0031	0.0227	0.1504	0.0115	0.0145	0.008	0.079	0.0166	0.0078	0.0035	0.0029	0.1008	0.0954	0.0089	0.0061	0.0078	0.0316	0.007	0.014	0.1624
15	rs17493093	96049676	1.05	1.03559017337659	3.1	0.488801954490689	0.18411882989758	0.252170644269592	0.1466	0.0621	0.0077	0.0032	0.0195	0.0036	0.0031	0.0228	0.1504	0.0115	0.0145	0.008	0.0788	0.0165	0.0077	0.0035	0.0029	0.1007	0.0956	0.0088	0.0061	0.0078	0.0314	0.0071	0.014	0.1626
15	rs12905127	96050578	1.05	1.03559017337659	3.1	0.488801954490689	0.180203081943181	0.242871364984667	0.1466	0.0621	0.0077	0.0032	0.0196	0.0036	0.0031	0.0229	0.1502	0.0116	0.0147	0.0079	0.0787	0.0166	0.0077	0.0035	0.0029	0.1008	0.096	0.0088	0.0061	0.0078	0.0314	0.0071	0.014	0.1623
15	rs79245636	96052123	1.05	1.03559017337659	3.1	0.488801954490689	0.15970418699239	0.186156916101029	0.1464	0.0622	0.0076	0.0031	0.0197	0.0035	0.003	0.0232	0.1498	0.0116	0.0151	0.0076	0.0788	0.0166	0.0077	0.0034	0.0028	0.1008	0.097	0.0085	0.0062	0.0078	0.0311	0.0069	0.0139	0.1622
15	rs933769	96052742	1.05	1.03559017337659	3.1	0.488801954490689	0.157522988198986	0.190457601211917	0.1465	0.0621	0.0076	0.0031	0.0197	0.0035	0.003	0.0233	0.1498	0.0116	0.0152	0.0075	0.0787	0.0166	0.0077	0.0034	0.0028	0.1007	0.0974	0.0084	0.0063	0.0078	0.031	0.0069	0.0139	0.1621
15	rs8043297	96053360	1.05	1.03559017337659	3.1	0.488801954490689	0.162490064930984	0.178159147164241	0.1465	0.0622	0.0077	0.0031	0.0197	0.0035	0.003	0.0233	0.1496	0.0115	0.0152	0.0076	0.0787	0.0166	0.0077	0.0034	0.0029	0.1006	0.0974	0.0084	0.0062	0.0078	0.0306	0.007	0.0138	0.1625
15	rs9920471	96063649	1.05	1.03559017337659	3.1	0.488801954490689	0.167935142502538	0.15433717567609	0.146	0.062	0.0078	0.0031	0.0197	0.0035	0.0031	0.0233	0.1499	0.0118	0.0153	0.0076	0.0782	0.0166	0.0078	0.0035	0.0029	0.1006	0.0976	0.0084	0.0062	0.0077	0.0306	0.0071	0.0139	0.1626
15	rs114897391	96065019	1.05	1.03559017337659	3.1	0.488801954490689	0.177825905885572	0.154719472733472	0.1458	0.062	0.0078	0.0031	0.0197	0.0035	0.0031	0.0233	0.1498	0.0118	0.0153	0.0076	0.0783	0.0166	0.0078	0.0034	0.0029	0.1005	0.0976	0.0083	0.0062	0.0077	0.0307	0.0071	0.0139	0.1627
15	rs8025539	96067665	1.05	1.03559017337659	3.1	0.488801954490689	0.181195885583419	0.155868386197189	0.1455	0.0619	0.0078	0.0032	0.0196	0.0036	0.0031	0.0232	0.1496	0.0118	0.0154	0.0076	0.0781	0.0167	0.008	0.0034	0.003	0.1002	0.0977	0.0083	0.0061	0.0078	0.0308	0.0071	0.0139	0.1629
15	rs7167594	96071821	1.05	1.03559017337659	3.12	0.452863978564029	0.183413382703717	0.161949537948731	0.1446	0.0616	0.0079	0.0032	0.0194	0.0036	0.0031	0.023	0.1495	0.0119	0.0154	0.0079	0.078	0.0169	0.0082	0.0036	0.003	0.0995	0.0986	0.0084	0.0061	0.0079	0.0307	0.0071	0.0139	0.1634
15	rs79769607	96073889	1.05	1.03559017337659	3.12	0.452863978564029	0.190651722145119	0.160106858438354	0.144	0.0614	0.008	0.0031	0.0194	0.0036	0.0031	0.0229	0.1493	0.012	0.0155	0.0081	0.0779	0.0169	0.0083	0.0037	0.0031	0.0993	0.0991	0.0085	0.0061	0.0078	0.0308	0.0071	0.0139	0.1634
15	rs1834212	96075553	1.05	1.03559017337659	3.13	0.435575753324506	0.182376616782008	0.150154294629113	0.143	0.061	0.0079	0.0031	0.0196	0.0037	0.0034	0.023	0.1492	0.0123	0.0153	0.0084	0.0777	0.0168	0.0087	0.0039	0.0033	0.099	0.1001	0.0086	0.0061	0.0076	0.0308	0.0071	0.0138	0.1633
15	rs62019017	96076121	1.05	1.03559017337659	3.14	0.418735639412168	0.213088511261374	0.145825604307514	0.1428	0.0608	0.008	0.0031	0.0196	0.0037	0.0035	0.023	0.149	0.0124	0.0154	0.0084	0.0776	0.0168	0.0087	0.004	0.0033	0.0988	0.1002	0.0087	0.0062	0.0074	0.0309	0.0071	0.0137	0.1633
15	rs72764027	96077835	1.05	1.03559017337659	3.14	0.418735639412168	0.220840577006836	0.147138196921556	0.1427	0.0607	0.008	0.0031	0.0194	0.0038	0.0036	0.023	0.1487	0.0124	0.0155	0.0085	0.0774	0.0171	0.0088	0.0041	0.0033	0.0986	0.1004	0.0087	0.0062	0.0074	0.031	0.0071	0.0137	0.1629
15	rs77452144	96079647	1.05	1.03559017337659	3.15	0.402339212139645	0.227153990643061	0.139050785882114	0.1426	0.0606	0.008	0.0031	0.0195	0.0038	0.0037	0.023	0.1485	0.0124	0.0156	0.0085	0.0773	0.0171	0.0088	0.0042	0.0033	0.0985	0.1006	0.0087	0.0062	0.0075	0.031	0.0071	0.0137	0.1627
15	rs6496119	96081400	1.05	1.03559017337659	3.14	0.418735639412168	0.229799821993013	0.122857982015617	0.1425	0.0605	0.008	0.0032	0.0195	0.0039	0.0039	0.0229	0.1483	0.0124	0.0157	0.0086	0.0773	0.0172	0.0089	0.0043	0.0033	0.0984	0.1007	0.0087	0.0062	0.0075	0.031	0.0071	0.0138	0.1625
15	rs7182837	96082922	1.05	1.03559017337659	3.14	0.418735639412168	0.242415454088565	0.111381473151021	0.1426	0.0605	0.008	0.0032	0.0195	0.004	0.0039	0.0228	0.1479	0.0124	0.0157	0.0086	0.0774	0.0172	0.0089	0.0043	0.0033	0.0983	0.101	0.0088	0.0062	0.0075	0.031	0.0071	0.0139	0.1622
15	rs7180301	96087528	1.05	1.03559017337659	3.13	0.435575753324506	0.257327493987456	0.105597853567557	0.1426	0.0605	0.0079	0.0034	0.0195	0.0042	0.004	0.0228	0.1467	0.0123	0.0158	0.0085	0.078	0.0174	0.009	0.0043	0.0034	0.0977	0.1015	0.009	0.0062	0.0076	0.031	0.0071	0.014	0.1617
15	rs8025418	96088528	1.05	1.03559017337659	3.13	0.435575753324506	0.265102815882586	0.113932799670477	0.1425	0.0604	0.0079	0.0034	0.0195	0.0042	0.004	0.0228	0.1467	0.0123	0.0159	0.0085	0.0779	0.0174	0.009	0.0043	0.0034	0.0977	0.1014	0.009	0.0062	0.0076	0.031	0.0071	0.014	0.1619
15	rs74032179	96090708	1.06	0.964986553882562	3.13	0.435575753324506	0.264510751194477	0.0888223385193524	0.1408	0.059	0.0077	0.0037	0.0198	0.0047	0.0043	0.0229	0.1443	0.0122	0.0165	0.0091	0.0777	0.0178	0.0089	0.0048	0.0038	0.097	0.1029	0.0093	0.0064	0.0078	0.0311	0.0073	0.014	0.1625
15	rs7182098	96091767	1.06	0.964986553882562	3.13	0.435575753324506	0.458832915040387	0.0936003114649581	0.1401	0.0571	0.0075	0.0042	0.0203	0.0055	0.0047	0.022	0.1405	0.012	0.0175	0.0095	0.0763	0.0185	0.0089	0.0054	0.0046	0.0958	0.1056	0.0095	0.0069	0.0082	0.0312	0.0074	0.0135	0.1633
15	rs12916488	96091988	1.06	0.964986553882562	3.14	0.418735639412168	0.495068325885286	0.0900659459725021	0.1396	0.057	0.0075	0.0043	0.0204	0.0056	0.0047	0.0217	0.1402	0.012	0.0173	0.0095	0.0762	0.0187	0.0088	0.0054	0.0046	0.0958	0.1062	0.0095	0.007	0.0082	0.0312	0.0074	0.0135	0.1637
15	rs10852038	96093061	1.06	0.964986553882562	3.14	0.418735639412168	0.50687092122047	0.0862026536973973	0.1394	0.0569	0.0076	0.0042	0.0205	0.0056	0.0048	0.0215	0.1402	0.0119	0.0174	0.0095	0.0763	0.0187	0.0088	0.0056	0.0047	0.0958	0.1062	0.0094	0.007	0.0082	0.0313	0.0074	0.0136	0.1636
15	rs7167449	96093373	1.06	0.964986553882562	3.14	0.418735639412168	0.504525055138963	0.0906903285761184	0.1393	0.057	0.0076	0.0042	0.0205	0.0057	0.0049	0.0215	0.1402	0.0119	0.0174	0.0095	0.0761	0.0187	0.0088	0.0056	0.0047	0.0959	0.1062	0.0094	0.007	0.0082	0.0312	0.0074	0.0136	0.1636
15	rs60128139	96094552	1.06	0.964986553882562	3.14	0.418735639412168	0.52595422202503	0.0940756232891506	0.1393	0.057	0.0076	0.0043	0.0205	0.0057	0.0049	0.0215	0.1399	0.012	0.0174	0.0095	0.076	0.0188	0.0088	0.0056	0.0047	0.0958	0.1062	0.0094	0.0071	0.0083	0.0312	0.0074	0.0136	0.1635
15	rs59880867	96095049	1.06	0.964986553882562	3.1	0.488801954490689	0.536729997288364	0.0948699198630098	0.1392	0.057	0.0075	0.0043	0.0205	0.0057	0.0049	0.0215	0.1399	0.0119	0.0174	0.0095	0.076	0.0188	0.0088	0.0057	0.0047	0.0958	0.1063	0.0094	0.0071	0.0083	0.0312	0.0074	0.0136	0.1635
15	rs16975330	96096508	1.06	0.964986553882562	3.09	0.50746005104726	0.557196196865779	0.0995284336681809	0.1391	0.057	0.0075	0.0043	0.0206	0.0058	0.0049	0.0216	0.1398	0.0119	0.0174	0.0095	0.076	0.0188	0.0088	0.0057	0.0047	0.0958	0.1065	0.0094	0.0071	0.0083	0.0311	0.0074	0.0137	0.1633
15	rs117728441	96097827	1.06	0.964986553882562	3.09	0.50746005104726	0.576604132140252	0.103943731717175	0.139	0.057	0.0074	0.0043	0.0206	0.0058	0.005	0.0217	0.1397	0.0119	0.0175	0.0096	0.0761	0.0188	0.0088	0.0058	0.0047	0.0958	0.1067	0.0094	0.0071	0.0083	0.0311	0.0074	0.0137	0.1632
15	rs8025840	96097891	1.06	0.964986553882562	3.08	0.526582953384854	0.578764700028928	0.104852248394759	0.139	0.057	0.0074	0.0043	0.0206	0.0058	0.005	0.0217	0.1397	0.0119	0.0175	0.0096	0.0761	0.0188	0.0088	0.0058	0.0047	0.0958	0.1067	0.0094	0.0071	0.0084	0.0311	0.0074	0.0137	0.1631
15	rs11635339	96098439	1.06	0.964986553882562	3.08	0.526582953384854	0.592285012488416	0.105763820788378	0.1388	0.057	0.0074	0.0043	0.0204	0.0059	0.005	0.0218	0.1396	0.0119	0.0176	0.0096	0.0761	0.0187	0.0088	0.0058	0.0047	0.0959	0.1067	0.0094	0.0072	0.0084	0.0309	0.0074	0.0137	0.163
15	rs113537406	96099515	1.06	0.964986553882562	3.08	0.526582953384854	0.572630460987226	0.102054029174501	0.1385	0.0565	0.0074	0.0044	0.0203	0.0061	0.005	0.0215	0.1397	0.012	0.0176	0.0095	0.0758	0.0187	0.0087	0.0058	0.0049	0.0966	0.1073	0.0095	0.0071	0.0084	0.0305	0.0074	0.0138	0.1628
15	rs3887106	96099863	1.06	0.964986553882562	3.08	0.526582953384854	0.553418164709106	0.0992853330339098	0.1383	0.0563	0.0074	0.0044	0.0204	0.0061	0.0051	0.0214	0.1398	0.012	0.0176	0.0095	0.0759	0.0187	0.0087	0.0058	0.0049	0.097	0.1076	0.0095	0.0071	0.0084	0.0304	0.0074	0.0138	0.1625
15	rs79067548	96100211	1.07	0.897462410887183	3.08	0.526582953384854	0.562719111889762	0.0902218807645841	0.1388	0.0557	0.0074	0.0044	0.0205	0.0062	0.0051	0.021	0.1399	0.012	0.0176	0.0094	0.0758	0.0185	0.0085	0.006	0.005	0.0977	0.1081	0.0095	0.0071	0.0084	0.0298	0.0074	0.014	0.162
15	rs9921001	96100809	1.07	0.897462410887183	3.08	0.526582953384854	0.624789323803908	0.109861296652405	0.1395	0.0548	0.0075	0.0045	0.0205	0.0063	0.0053	0.0204	0.1399	0.0121	0.0178	0.0092	0.0759	0.0182	0.0083	0.0064	0.0052	0.0991	0.1088	0.0094	0.0071	0.0085	0.0289	0.0075	0.0141	0.1609
15	rs7183672	96101018	1.07	0.897462410887183	3.08	0.526582953384854	0.608921420685471	0.107846881974332	0.1396	0.0546	0.0075	0.0044	0.0206	0.0062	0.0052	0.0203	0.1401	0.0121	0.0178	0.0092	0.0761	0.0181	0.0082	0.0064	0.0052	0.0992	0.1091	0.0095	0.0071	0.0084	0.0287	0.0075	0.0141	0.1609
15	rs1109067	96109302	1.07	0.897462410887183	3.05	0.586779315918157	0.637024690486966	0.106179179038165	0.1394	0.0541	0.0076	0.0044	0.0204	0.0062	0.0054	0.0199	0.1405	0.0121	0.0178	0.009	0.0765	0.0183	0.0081	0.0066	0.0051	0.0997	0.1095	0.0096	0.0071	0.0085	0.0284	0.0075	0.0141	0.1603
15	rs4258562	96109479	1.07	0.897462410887183	3.05	0.586779315918157	0.637377881637992	0.103614121799262	0.1394	0.0541	0.0076	0.0044	0.0204	0.0062	0.0054	0.0199	0.1406	0.0121	0.0178	0.009	0.0764	0.0183	0.0081	0.0066	0.0051	0.0997	0.1095	0.0096	0.0071	0.0085	0.0284	0.0075	0.0141	0.1603
15	rs77590396	96120424	1.07	0.897462410887183	3.04	0.607799794750251	0.682442738276632	0.0723679956772017	0.1394	0.0536	0.0074	0.0043	0.0203	0.0061	0.0054	0.0195	0.141	0.0121	0.0178	0.0089	0.0763	0.0186	0.0081	0.0064	0.0049	0.0999	0.1108	0.0096	0.007	0.0084	0.0283	0.0075	0.0141	0.1604
15	rs8041896	96121944	1.07	0.897462410887183	3.04	0.607799794750251	0.675971740794444	0.0703823905035144	0.1394	0.0536	0.0075	0.0042	0.0202	0.0061	0.0054	0.0194	0.1411	0.0121	0.0178	0.0089	0.0763	0.0186	0.0081	0.0064	0.0048	0.0999	0.1108	0.0096	0.007	0.0083	0.0284	0.0075	0.0142	0.1603
15	rs73470629	96125755	1.07	0.897462410887183	3.04	0.607799794750251	0.660095193937084	0.0583060569503148	0.1393	0.0536	0.0076	0.0042	0.0202	0.0061	0.0054	0.0192	0.141	0.0121	0.0178	0.0089	0.0764	0.0186	0.0081	0.0064	0.0048	0.1	0.111	0.0097	0.0069	0.0084	0.0284	0.0075	0.0142	0.16
15	rs8029103	96131610	1.07	0.897462410887183	3.04	0.607799794750251	0.656653867794245	0.0598122729134044	0.1392	0.0535	0.0076	0.0042	0.0202	0.0062	0.0054	0.0191	0.1413	0.012	0.0178	0.0089	0.0763	0.0186	0.0081	0.0064	0.0048	0.0999	0.111	0.0097	0.0069	0.0084	0.0284	0.0075	0.0141	0.1602
15	rs73470657	96132055	1.07	0.897462410887183	3.04	0.607799794750251	0.662465822013308	0.0606046119938404	0.1392	0.0535	0.0076	0.0042	0.0202	0.0062	0.0054	0.0191	0.1414	0.0121	0.0178	0.0089	0.0763	0.0186	0.0081	0.0064	0.0048	0.1001	0.111	0.0097	0.0069	0.0084	0.0284	0.0075	0.0141	0.16
15	rs75765105	96132721	1.07	0.897462410887183	3.04	0.607799794750251	0.661890771713379	0.0604061116483617	0.1392	0.0535	0.0076	0.0042	0.0202	0.0062	0.0054	0.0191	0.1414	0.0121	0.0178	0.0089	0.0763	0.0186	0.0081	0.0064	0.0048	0.1001	0.111	0.0097	0.0069	0.0084	0.0284	0.0075	0.0141	0.16
15	rs17580697	96136319	1.07	0.897462410887183	3.08	0.526582953384854	0.62143315224775	0.0560455860480293	0.1393	0.0536	0.0075	0.0042	0.0202	0.0062	0.0054	0.019	0.1419	0.0121	0.0178	0.0088	0.0764	0.0187	0.0081	0.0063	0.0047	0.1003	0.111	0.0097	0.0069	0.0083	0.0283	0.0075	0.0141	0.1597
15	rs7178818	96136812	1.07	0.897462410887183	3.1	0.488801954490689	0.62352978930562	0.056301984089823	0.1393	0.0536	0.0075	0.0042	0.0202	0.0062	0.0054	0.019	0.1419	0.0121	0.0178	0.0088	0.0764	0.0187	0.0081	0.0063	0.0047	0.1003	0.111	0.0097	0.007	0.0083	0.0283	0.0075	0.0141	0.1596
15	rs16975381	96140573	1.08	0.832982220188166	3.12	0.452863978564029	0.462651198059227	0.037328074890177	0.1403	0.0534	0.0074	0.0038	0.0198	0.0057	0.0052	0.0184	0.1445	0.0123	0.0181	0.0078	0.076	0.0184	0.0079	0.0058	0.0046	0.1014	0.1125	0.0094	0.0069	0.0079	0.0272	0.0072	0.0138	0.1604
15	rs10520789	96141867	1.08	0.832982220188166	3.11	0.470604638115432	0.430837833104561	0.0445739686724164	0.1407	0.0538	0.007	0.0034	0.0195	0.0049	0.0048	0.0176	0.1482	0.0125	0.018	0.0067	0.0757	0.018	0.0077	0.0053	0.0044	0.1043	0.1138	0.0095	0.0065	0.0075	0.0259	0.0067	0.0137	0.1599
15	rs77192407	96149084	1.07	0.897462410887183	3.11	0.470604638115432	0.442763414026748	0.11823365136676	0.1406	0.0544	0.007	0.0031	0.0195	0.0045	0.0044	0.0169	0.1492	0.0129	0.018	0.0063	0.0759	0.0181	0.0076	0.0051	0.0042	0.1056	0.1136	0.0097	0.0062	0.0073	0.0251	0.0066	0.0137	0.1602
15	rs4321143	96156368	1.07	0.897462410887183	3.11	0.470604638115432	0.402751787008229	0.081581939666704	0.1406	0.0545	0.007	0.0031	0.0195	0.0045	0.0044	0.0169	0.1493	0.0129	0.018	0.0063	0.0759	0.0181	0.0076	0.0051	0.0042	0.1057	0.1136	0.0098	0.0062	0.0073	0.0251	0.0066	0.0137	0.1602
15	rs12595580	96161716	1.07	0.897462410887183	3.11	0.470604638115432	0.417224837228395	0.0672394747727265	0.1406	0.0546	0.007	0.0031	0.0195	0.0044	0.0044	0.0168	0.1491	0.0129	0.018	0.0063	0.0758	0.0181	0.0077	0.0052	0.0043	0.1057	0.1136	0.0099	0.0062	0.0073	0.0252	0.0066	0.0137	0.1604
15	rs767572	96167492	1.07	0.897462410887183	3.11	0.470604638115432	0.426276037510967	0.0606708402544973	0.1406	0.0546	0.007	0.003	0.0194	0.0043	0.0044	0.0169	0.1493	0.013	0.0181	0.0063	0.0758	0.0181	0.0076	0.0052	0.0043	0.1058	0.1136	0.0098	0.0061	0.0073	0.0251	0.0065	0.0137	0.1603
15	rs76385587	96168610	1.07	0.897462410887183	3.11	0.470604638115432	0.426742805167512	0.0566231882187791	0.1406	0.0547	0.007	0.003	0.0194	0.0043	0.0044	0.0169	0.1493	0.013	0.0181	0.0063	0.0758	0.0181	0.0076	0.0052	0.0043	0.1058	0.1136	0.0098	0.0061	0.0073	0.0251	0.0065	0.0137	0.1603
15	rs2397820	96169461	1.07	0.897462410887183	3.14	0.418735639412168	0.426101065030791	0.0542649254622272	0.1406	0.0547	0.007	0.003	0.0194	0.0043	0.0044	0.0169	0.1493	0.013	0.0181	0.0063	0.0758	0.0181	0.0076	0.0052	0.0043	0.1058	0.1137	0.0098	0.0061	0.0073	0.0251	0.0065	0.0137	0.1603
15	rs4561414	96172324	1.07	0.897462410887183	3.14	0.418735639412168	0.429665846186322	0.053133340121498	0.1407	0.0547	0.007	0.0031	0.0194	0.0043	0.0044	0.0168	0.1493	0.0129	0.0181	0.0063	0.0758	0.0181	0.0076	0.0051	0.0043	0.1058	0.1137	0.0098	0.0061	0.0073	0.0251	0.0065	0.0137	0.1603
15	rs8040665	96175692	1.07	0.897462410887183	3.15	0.402339212139645	0.426509389636598	0.0564303715929338	0.1406	0.0547	0.007	0.0031	0.0194	0.0043	0.0044	0.0168	0.1494	0.0129	0.0181	0.0063	0.0758	0.0181	0.0076	0.0051	0.0043	0.1058	0.1136	0.0098	0.0061	0.0073	0.0252	0.0065	0.0137	0.1603
15	rs74739339	96181312	1.06	0.964986553882562	3.14	0.418735639412168	0.45100288242129	0.0476317850773616	0.1409	0.0558	0.007	0.0029	0.0193	0.0041	0.0043	0.0164	0.1489	0.0129	0.018	0.0064	0.075	0.018	0.0076	0.0048	0.0045	0.1059	0.1133	0.0097	0.0059	0.0072	0.0252	0.0064	0.0137	0.1619
15	rs11857370	96181903	1.06	0.964986553882562	3.1	0.488801954490689	0.490309790536738	0.0514553751947247	0.1411	0.0562	0.007	0.0028	0.0193	0.0041	0.0043	0.0163	0.1488	0.0129	0.018	0.0065	0.0745	0.018	0.0076	0.0047	0.0046	0.1062	0.1132	0.0097	0.0057	0.0072	0.0251	0.0064	0.0137	0.1624
15	rs10852040	96182038	1.06	0.964986553882562	3.1	0.488801954490689	0.494503659085606	0.0357911070977267	0.1411	0.0563	0.007	0.0029	0.0193	0.0041	0.0043	0.0162	0.1486	0.0129	0.018	0.0064	0.0744	0.018	0.0076	0.0048	0.0047	0.1062	0.1132	0.0097	0.0057	0.0072	0.0252	0.0064	0.0137	0.1625
15	rs11858211	96182770	1.05	1.03559017337659	3.09	0.50746005104726	0.594062179898063	0.0418878846418231	0.1415	0.0563	0.0072	0.0028	0.019	0.0042	0.0043	0.0162	0.1479	0.013	0.0179	0.0065	0.0747	0.0181	0.0078	0.0047	0.0048	0.1066	0.1128	0.0095	0.0057	0.0071	0.0251	0.0063	0.0137	0.1626
15	rs7179625	96183038	1.05	1.03559017337659	3.09	0.50746005104726	0.592694909181481	0.0395509206262521	0.1417	0.0563	0.0072	0.0028	0.0189	0.0042	0.0043	0.0162	0.1479	0.013	0.0178	0.0066	0.0749	0.0181	0.0078	0.0047	0.0048	0.1066	0.1127	0.0095	0.0057	0.0071	0.0249	0.0063	0.0137	0.1626
15	rs34405984	96185433	1.05	1.03559017337659	3.06	0.566238797870229	0.602847203139284	0.0385678787188565	0.1417	0.0564	0.0072	0.0028	0.019	0.0041	0.0044	0.0162	0.1478	0.013	0.0178	0.0066	0.0749	0.0181	0.0078	0.0047	0.0048	0.1066	0.1126	0.0095	0.0057	0.0071	0.0249	0.0063	0.0137	0.1626
15	rs72762608	96186432	1.05	1.03559017337659	3.06	0.566238797870229	0.608160609144736	0.0362121591486329	0.1417	0.0564	0.0072	0.0028	0.0189	0.0041	0.0044	0.0162	0.1478	0.013	0.0178	0.0066	0.0749	0.0181	0.0078	0.0047	0.0048	0.1066	0.1127	0.0095	0.0057	0.0071	0.0249	0.0063	0.0137	0.1626
15	rs117789303	96188929	1.05	1.03559017337659	3.05	0.586779315918157	0.592285012488416	0.0452716521460771	0.1417	0.0565	0.0071	0.0028	0.019	0.0041	0.0044	0.0163	0.1478	0.0129	0.0178	0.0066	0.0752	0.0182	0.0078	0.0047	0.0048	0.1063	0.1128	0.0095	0.0057	0.007	0.0249	0.0063	0.0137	0.1625
15	rs62020512	96189302	1.04	1.10930661634754	3.06	0.566238797870229	0.572428752406681	0.0370609845395005	0.1418	0.0568	0.0071	0.0028	0.019	0.004	0.0043	0.0164	0.1478	0.0129	0.0177	0.0067	0.0756	0.0183	0.0078	0.0046	0.0048	0.1059	0.1129	0.0095	0.0056	0.007	0.0248	0.0064	0.0136	0.1623
15	rs1807898	96189551	1.04	1.10930661634754	3.06	0.566238797870229	0.601814626881114	0.020404430872072	0.1418	0.0569	0.0071	0.0026	0.019	0.0039	0.0043	0.0164	0.148	0.0129	0.0178	0.0068	0.0755	0.0184	0.0078	0.0046	0.0048	0.1058	0.113	0.0096	0.0056	0.007	0.0248	0.0064	0.0137	0.162
15	rs4497633	96190531	1.04	1.10930661634754	3.06	0.566238797870229	0.541239535066135	0.021713409974373	0.1415	0.0574	0.0071	0.0026	0.019	0.0036	0.004	0.0165	0.1492	0.013	0.0179	0.0068	0.0763	0.0188	0.0077	0.0042	0.0047	0.1057	0.1128	0.0096	0.0053	0.0068	0.0245	0.0065	0.0133	0.1616
15	rs12050622	96204578	1.04	1.10930661634754	3.03	0.629303794260587	0.531458987726733	0.0105204829500644	0.1415	0.0575	0.0071	0.0026	0.0189	0.0036	0.0039	0.0166	0.1493	0.013	0.0179	0.0068	0.0766	0.0189	0.0077	0.0042	0.0047	0.1056	0.1129	0.0096	0.0053	0.0068	0.0244	0.0065	0.0132	0.1617
15	rs11852560	96206836	1.04	1.10930661634754	3.03	0.629303794260587	0.532433240456211	0.0107828068519291	0.1414	0.0575	0.0071	0.0026	0.0189	0.0036	0.004	0.0166	0.1493	0.013	0.0179	0.0068	0.0766	0.0189	0.0077	0.0042	0.0047	0.1056	0.1129	0.0096	0.0053	0.0068	0.0244	0.0065	0.0132	0.1617
15	rs79152916	96207959	1.04	1.10930661634754	3.03	0.629303794260587	0.541567006182795	0.010959521571443	0.1414	0.0575	0.0071	0.0027	0.0189	0.0035	0.004	0.0166	0.1492	0.013	0.0179	0.0068	0.0766	0.0189	0.0077	0.0042	0.0047	0.1057	0.113	0.0096	0.0053	0.0068	0.0244	0.0065	0.0132	0.1616
15	rs7173883	96212333	1.04	1.10930661634754	3.01	0.673776155564303	0.553616707333268	0.0119575926283829	0.1414	0.0575	0.0071	0.0027	0.0189	0.0035	0.004	0.0166	0.1492	0.013	0.0178	0.0067	0.0766	0.0189	0.0077	0.0042	0.0048	0.1058	0.1129	0.0096	0.0053	0.0068	0.0243	0.0065	0.0132	0.1616
15	rs11858038	96218059	1.04	1.10930661634754	3.01	0.673776155564303	0.534058874783488	0.021176898357492	0.1414	0.0575	0.0071	0.0027	0.0189	0.0036	0.004	0.0166	0.149	0.013	0.0179	0.0067	0.0769	0.0188	0.0076	0.0041	0.0048	0.1058	0.1132	0.0096	0.0053	0.0067	0.0241	0.0064	0.0132	0.1616
15	rs12595226	96218175	1.04	1.10930661634754	3	0.696751202985924	0.517523801880058	0.0187076815394137	0.1414	0.0575	0.0071	0.0027	0.0188	0.0037	0.004	0.0166	0.149	0.013	0.0179	0.0067	0.0771	0.0188	0.0075	0.0041	0.0048	0.1059	0.1132	0.0096	0.0053	0.0067	0.024	0.0064	0.0131	0.1616
15	rs78585373	96228359	1.04	1.10930661634754	3	0.696751202985924	0.489935060642594	0.0711597208539479	0.1408	0.0573	0.007	0.0027	0.0182	0.0038	0.0041	0.0167	0.149	0.0132	0.018	0.0066	0.0793	0.0182	0.0069	0.0041	0.0049	0.1064	0.113	0.0099	0.0054	0.0066	0.0237	0.0062	0.0128	0.1618
15	rs17506039	96235169	1.04	1.10930661634754	3.01	0.673776155564303	0.48806348566707	0.0619350029534226	0.1408	0.0573	0.007	0.0027	0.0182	0.0038	0.0041	0.0167	0.149	0.0132	0.018	0.0066	0.0793	0.0181	0.0069	0.0041	0.0049	0.1064	0.113	0.0099	0.0054	0.0066	0.0238	0.0062	0.0127	0.1618
15	rs17506074	96235366	1.04	1.10930661634754	3.01	0.673776155564303	0.487689585751651	0.0632776061613162	0.1408	0.0573	0.007	0.0027	0.0182	0.0038	0.0041	0.0167	0.149	0.0132	0.018	0.0066	0.0793	0.0181	0.0069	0.0041	0.0049	0.1064	0.113	0.0099	0.0054	0.0066	0.0238	0.0062	0.0127	0.1618
15	rs77709844	96235923	1.04	1.10930661634754	3.02	0.651294786134349	0.489498050519832	0.0648365928645739	0.1408	0.0573	0.007	0.0027	0.0182	0.0038	0.0041	0.0167	0.149	0.0132	0.018	0.0066	0.0794	0.0181	0.0069	0.0041	0.0049	0.1064	0.113	0.0099	0.0054	0.0066	0.0238	0.0062	0.0127	0.1618
15	rs2397829	96245270	1.04	1.10930661634754	3.02	0.651294786134349	0.501363259889715	0.069398192197637	0.1408	0.0572	0.007	0.0027	0.0182	0.0038	0.0042	0.0168	0.1489	0.0132	0.018	0.0066	0.0797	0.0181	0.0068	0.0041	0.0049	0.1064	0.1128	0.0099	0.0055	0.0065	0.0238	0.0062	0.0127	0.1619
15	rs62020543	96248543	1.04	1.10930661634754	3.04	0.607799794750251	0.497455894536227	0.0668939645962369	0.1407	0.0573	0.007	0.0027	0.0182	0.0038	0.0042	0.0168	0.1489	0.0132	0.018	0.0066	0.0797	0.0181	0.0067	0.0041	0.0049	0.1064	0.1128	0.0099	0.0055	0.0066	0.0238	0.0062	0.0127	0.1619
15	rs2012110	96250179	1.04	1.10930661634754	3.04	0.607799794750251	0.496827051042765	0.0628735477065409	0.1407	0.0573	0.007	0.0027	0.0182	0.0038	0.0042	0.0168	0.1489	0.0132	0.018	0.0066	0.0797	0.0181	0.0067	0.0041	0.0049	0.1064	0.1128	0.0099	0.0055	0.0066	0.0238	0.0062	0.0127	0.1619
15	rs16975557	96261007	1.04	1.10930661634754	3.04	0.607799794750251	0.558258866863414	0.0504720913336642	0.1403	0.0573	0.0071	0.0028	0.0181	0.0038	0.0043	0.017	0.1485	0.0132	0.0179	0.0067	0.0798	0.0182	0.0067	0.0042	0.0052	0.1066	0.1122	0.01	0.0056	0.0066	0.0238	0.0063	0.0128	0.1617
15	rs2639191	96261890	1.04	1.10930661634754	3.04	0.607799794750251	0.565389872343421	0.051085675261764	0.1403	0.0572	0.0071	0.0028	0.0181	0.0038	0.0043	0.017	0.1485	0.0132	0.0178	0.0067	0.0798	0.0182	0.0067	0.0042	0.0052	0.1066	0.1122	0.01	0.0056	0.0066	0.0237	0.0063	0.0128	0.1617
15	rs12908879	96270254	1.04	1.10930661634754	3.04	0.607799794750251	0.622830550849558	0.0675857287633521	0.1401	0.057	0.0072	0.003	0.0182	0.0039	0.0044	0.0172	0.1484	0.0132	0.0178	0.0066	0.0798	0.0181	0.0066	0.0043	0.0054	0.1072	0.112	0.01	0.0057	0.0066	0.0236	0.0065	0.0127	0.1611
15	rs115789093	96272315	1.04	1.10930661634754	3.04	0.607799794750251	0.643041060991841	0.0670320793301974	0.1401	0.0569	0.0072	0.0031	0.0182	0.0039	0.0044	0.0172	0.1484	0.0132	0.0178	0.0066	0.0798	0.0181	0.0066	0.0043	0.0055	0.1074	0.112	0.0101	0.0057	0.0067	0.0236	0.0065	0.0126	0.1609
15	rs35721827	96272716	1.04	1.10930661634754	3.03	0.629303794260587	0.646307704630371	0.0668939645962369	0.1401	0.0569	0.0072	0.0031	0.0182	0.0039	0.0044	0.0172	0.1484	0.0132	0.0178	0.0066	0.0798	0.0181	0.0065	0.0043	0.0055	0.1074	0.112	0.0101	0.0057	0.0067	0.0236	0.0065	0.0126	0.1609
15	rs8036156	96278873	1.04	1.10930661634754	3.03	0.629303794260587	0.668012204493672	0.065041115434425	0.1401	0.0569	0.0072	0.0031	0.0182	0.0039	0.0044	0.0173	0.1484	0.0132	0.0178	0.0066	0.0798	0.018	0.0065	0.0044	0.0055	0.1075	0.1119	0.0101	0.0057	0.0067	0.0236	0.0066	0.0126	0.1608
15	rs16975585	96283059	1.04	1.10930661634754	3.03	0.629303794260587	0.654078216223848	0.0692580629845816	0.14	0.0568	0.0072	0.0031	0.0182	0.0039	0.0044	0.0173	0.1484	0.0132	0.0178	0.0066	0.0798	0.018	0.0065	0.0044	0.0055	0.1076	0.1119	0.01	0.0057	0.0067	0.0235	0.0066	0.0126	0.1608
15	rs76187720	96296195	1.04	1.10930661634754	3.03	0.629303794260587	0.656367457987586	0.0720117473988008	0.14	0.0568	0.0072	0.0031	0.0182	0.0039	0.0044	0.0173	0.1483	0.0133	0.0179	0.0066	0.0797	0.018	0.0065	0.0043	0.0056	0.1078	0.1118	0.01	0.0058	0.0067	0.0235	0.0066	0.0126	0.1608
15	rs58066677	96301974	1.04	1.10930661634754	3.03	0.629303794260587	0.654292678766943	0.0721541595125049	0.1399	0.0568	0.0072	0.0031	0.0183	0.0039	0.0044	0.0173	0.1483	0.0133	0.0179	0.0066	0.0796	0.018	0.0065	0.0043	0.0056	0.1079	0.1117	0.01	0.0058	0.0067	0.0235	0.0067	0.0126	0.1609
15	rs2575428	96317467	1.04	1.10930661634754	3.02	0.651294786134349	0.611761029213044	0.0794214207750481	0.1391	0.0568	0.0071	0.0033	0.0184	0.004	0.0044	0.0174	0.1483	0.0135	0.018	0.0066	0.0788	0.0178	0.0065	0.0044	0.0056	0.1092	0.1111	0.01	0.0061	0.0067	0.0232	0.0069	0.0127	0.1609
15	rs2567427	96325591	1.04	1.10930661634754	3.02	0.651294786134349	0.609267388879164	0.0846003499373668	0.1389	0.0571	0.007	0.0033	0.0184	0.004	0.0044	0.0174	0.148	0.0135	0.018	0.0065	0.0787	0.0178	0.0065	0.0044	0.0056	0.1095	0.1112	0.01	0.0062	0.0066	0.0232	0.0069	0.0127	0.1609
15	rs11856995	96325643	1.04	1.10930661634754	3.03	0.629303794260587	0.609336593373239	0.0844483802963628	0.1389	0.0571	0.007	0.0033	0.0184	0.004	0.0044	0.0174	0.148	0.0135	0.018	0.0065	0.0787	0.0178	0.0065	0.0044	0.0056	0.1095	0.1112	0.01	0.0062	0.0066	0.0232	0.0069	0.0127	0.1609
15	rs2567426	96332861	1.04	1.10930661634754	3.02	0.651294786134349	0.603742763214607	0.0853618454965453	0.1388	0.0571	0.007	0.0033	0.0184	0.004	0.0044	0.0174	0.148	0.0135	0.018	0.0065	0.0788	0.0178	0.0065	0.0044	0.0056	0.1096	0.1112	0.01	0.0062	0.0066	0.0231	0.0069	0.0127	0.1608
15	rs2567452	96366704	1.04	1.10930661634754	3.02	0.651294786134349	0.590169306228742	0.0833876767461409	0.1385	0.0576	0.007	0.0033	0.0184	0.004	0.0044	0.0175	0.1471	0.0134	0.018	0.0066	0.0788	0.0179	0.0064	0.0044	0.0056	0.1101	0.1112	0.01	0.0063	0.0066	0.0231	0.0069	0.0127	0.1606
15	rs76018005	96368445	1.04	1.10930661634754	3.02	0.651294786134349	0.59433580907206	0.094551885122987	0.1383	0.0575	0.007	0.0033	0.0184	0.004	0.0044	0.0175	0.1471	0.0134	0.018	0.0066	0.0788	0.0179	0.0064	0.0045	0.0056	0.1101	0.1114	0.01	0.0063	0.0066	0.0231	0.0069	0.0127	0.1606
15	rs11856179	96368964	1.04	1.10930661634754	3	0.696751202985924	0.595362437866369	0.0966266183273808	0.1383	0.0575	0.007	0.0033	0.0184	0.004	0.0044	0.0175	0.1471	0.0134	0.018	0.0066	0.0788	0.0179	0.0064	0.0045	0.0056	0.1101	0.1114	0.01	0.0063	0.0066	0.0231	0.0069	0.0127	0.1606
15	rs12901951	96369309	1.04	1.10930661634754	3	0.696751202985924	0.596321364368671	0.0985574267252826	0.1383	0.0575	0.007	0.0033	0.0184	0.004	0.0044	0.0175	0.1471	0.0134	0.018	0.0066	0.0788	0.0179	0.0064	0.0045	0.0056	0.1101	0.1114	0.01	0.0063	0.0066	0.0231	0.0069	0.0127	0.1606
15	rs16975676	96370701	1.04	1.10930661634754	2.99	0.72022314582581	0.599889337831263	0.101073454066967	0.1382	0.0575	0.007	0.0033	0.0184	0.004	0.0044	0.0175	0.1471	0.0134	0.018	0.0066	0.0788	0.0179	0.0064	0.0046	0.0056	0.1101	0.1115	0.01	0.0063	0.0066	0.0231	0.0069	0.0127	0.1606
15	rs1561143	96371365	1.04	1.10930661634754	2.99	0.72022314582581	0.596047312519041	0.102054029174501	0.1382	0.0575	0.007	0.0033	0.0184	0.004	0.0044	0.0175	0.1471	0.0134	0.018	0.0066	0.0788	0.0179	0.0064	0.0046	0.0056	0.1101	0.1114	0.01	0.0063	0.0066	0.0231	0.0069	0.0128	0.1606
15	rs1025628	96384028	1.04	1.10930661634754	2.99	0.72022314582581	0.560586769434856	0.120145074782239	0.138	0.0575	0.007	0.0034	0.0184	0.0041	0.0045	0.0176	0.1469	0.0135	0.018	0.0066	0.0787	0.0179	0.0064	0.0046	0.0056	0.1102	0.1113	0.01	0.0063	0.0067	0.0232	0.0069	0.0128	0.1604
15	rs2575425	96397777	1.04	1.10930661634754	2.99	0.72022314582581	0.451602846521628	0.134569598715413	0.1376	0.0576	0.007	0.0037	0.0185	0.0043	0.0047	0.0176	0.1464	0.0135	0.0178	0.0067	0.0785	0.0179	0.0065	0.0049	0.0056	0.1102	0.1111	0.01	0.0066	0.0068	0.0233	0.0069	0.0129	0.1599
15	rs16975725	96404548	1.04	1.10930661634754	3	0.696751202985924	0.416820961466369	0.140525634072531	0.1373	0.0576	0.0071	0.0039	0.0185	0.0044	0.0048	0.0177	0.1461	0.0135	0.0178	0.0067	0.0784	0.0179	0.0066	0.0051	0.0056	0.1102	0.111	0.01	0.0067	0.0069	0.0234	0.007	0.0129	0.1596
15	rs12592796	96409603	1.04	1.10930661634754	3	0.696751202985924	0.426217709387478	0.164971953040269	0.1371	0.0577	0.0071	0.004	0.0185	0.0045	0.0049	0.0178	0.1458	0.0134	0.0178	0.0068	0.0783	0.0179	0.0066	0.0052	0.0057	0.1101	0.111	0.0101	0.0069	0.0069	0.0234	0.007	0.0129	0.159
15	rs34070981	96419508	1.04	1.10930661634754	3	0.696751202985924	0.327195293058196	0.160978777219812	0.136	0.0578	0.0073	0.0044	0.0185	0.0046	0.005	0.0184	0.1452	0.0136	0.0177	0.0069	0.0787	0.0181	0.0069	0.0053	0.0056	0.1098	0.1106	0.0101	0.0074	0.0069	0.0231	0.0072	0.0131	0.1579
15	rs896070	96428860	1.04	1.10930661634754	3	0.696751202985924	0.232717179304112	0.161658093231535	0.1355	0.0581	0.0075	0.0046	0.0186	0.0048	0.0052	0.0187	0.1449	0.0137	0.0177	0.0069	0.0793	0.0182	0.007	0.0055	0.0054	0.1088	0.1103	0.0101	0.0077	0.0069	0.0231	0.0074	0.013	0.1573
15	rs4505255	96435640	1.04	1.10930661634754	3	0.696751202985924	0.22623406374796	0.154241654170004	0.1354	0.0581	0.0076	0.0046	0.0187	0.0048	0.0052	0.0187	0.1448	0.0137	0.0177	0.0069	0.0795	0.0183	0.007	0.0055	0.0053	0.1085	0.1103	0.0101	0.0077	0.0069	0.0231	0.0074	0.0131	0.1573
15	rs79179427	96436891	1.04	1.10930661634754	3	0.696751202985924	0.221748215305148	0.159236617507355	0.1354	0.0581	0.0076	0.0046	0.0187	0.0048	0.0052	0.0187	0.1448	0.0137	0.0177	0.0069	0.0795	0.0183	0.007	0.0055	0.0053	0.1084	0.1103	0.0101	0.0077	0.0069	0.0231	0.0074	0.013	0.1574
15	rs61288105	96442886	1.04	1.10930661634754	3	0.696751202985924	0.185758480162958	0.160397311838853	0.1358	0.0582	0.0076	0.0047	0.0191	0.0048	0.0052	0.0187	0.1441	0.0137	0.0179	0.0069	0.0794	0.0183	0.007	0.0055	0.0051	0.1076	0.1103	0.0101	0.0078	0.0069	0.023	0.0074	0.0131	0.1578
15	rs7174229	96445904	1.04	1.10930661634754	3	0.696751202985924	0.176480889271538	0.160591050923285	0.136	0.0581	0.0077	0.0047	0.0191	0.0049	0.0053	0.0187	0.1441	0.0138	0.018	0.0069	0.0795	0.0184	0.007	0.0054	0.0051	0.1075	0.1102	0.0101	0.0077	0.007	0.023	0.0074	0.013	0.1578
15	rs76116316	96448493	1.04	1.10930661634754	3.02	0.651294786134349	0.162420937394248	0.19025204923699	0.1358	0.0582	0.0078	0.0047	0.0193	0.0047	0.0052	0.0188	0.144	0.0139	0.0179	0.0069	0.0797	0.0184	0.0071	0.0056	0.005	0.1068	0.1093	0.0102	0.0078	0.007	0.0231	0.0075	0.013	0.1582
15	rs7162291	96451469	1.04	1.10930661634754	3.02	0.651294786134349	0.139757111759992	0.127103214246606	0.1369	0.0583	0.0079	0.0046	0.0198	0.0048	0.0051	0.0191	0.144	0.0141	0.0177	0.0072	0.0801	0.0184	0.0074	0.0058	0.0046	0.105	0.1069	0.0105	0.0081	0.007	0.0227	0.0079	0.0131	0.1589
15	rs74571614	96458724	1.04	1.10930661634754	3.02	0.651294786134349	0.111534309197853	0.205031027814134	0.1375	0.0581	0.0081	0.0046	0.0201	0.0049	0.005	0.019	0.1444	0.0141	0.0176	0.0073	0.0813	0.0184	0.0075	0.0057	0.0044	0.1017	0.1072	0.0106	0.0082	0.0072	0.0229	0.008	0.013	0.1589
15	rs2044801	96459971	1.04	1.10930661634754	3.07	0.546174590811499	0.108663185011026	0.187995967475814	0.1375	0.0581	0.0081	0.0046	0.0201	0.0049	0.005	0.019	0.1444	0.0141	0.0176	0.0073	0.0813	0.0184	0.0075	0.0057	0.0044	0.1015	0.1072	0.0107	0.0082	0.0072	0.023	0.008	0.013	0.1589
15	rs17517092	96460704	1.04	1.10930661634754	3.09	0.50746005104726	0.103374651904817	0.156252030030194	0.1375	0.0581	0.0082	0.0046	0.0201	0.0049	0.005	0.019	0.1444	0.0141	0.0176	0.0073	0.0814	0.0184	0.0075	0.0057	0.0044	0.1014	0.1072	0.0107	0.0082	0.0072	0.023	0.008	0.013	0.1589
15	rs8042185	96464996	1.03	1.18616718476217	3.09	0.50746005104726	0.0905264017512256	0.159816591465539	0.1374	0.0584	0.0082	0.0046	0.0203	0.005	0.005	0.0191	0.1444	0.0141	0.0173	0.0076	0.0816	0.0183	0.0076	0.0057	0.0044	0.1006	0.1072	0.0109	0.0082	0.0073	0.0229	0.008	0.013	0.1589
15	rs16975798	96465966	1.03	1.18616718476217	3.09	0.50746005104726	0.0856290172029502	0.131041660402904	0.1374	0.0585	0.0082	0.0045	0.0204	0.005	0.005	0.0191	0.1444	0.0141	0.0173	0.0077	0.0816	0.0183	0.0076	0.0057	0.0044	0.1003	0.1072	0.0109	0.0082	0.0074	0.0229	0.008	0.013	0.1589
15	rs1901139	96468386	1.03	1.18616718476217	3.09	0.50746005104726	0.0801851473075134	0.109777077185642	0.1377	0.0587	0.0082	0.0045	0.0201	0.005	0.0049	0.0191	0.1446	0.0142	0.0172	0.0078	0.0813	0.0183	0.0076	0.0057	0.0044	0.1001	0.1069	0.0109	0.0082	0.0073	0.0229	0.0081	0.0131	0.1592
15	rs79454092	96471032	1.03	1.18616718476217	3.1	0.488801954490689	0.073075778674329	0.128083639446041	0.1377	0.0588	0.0082	0.0045	0.0202	0.0049	0.0049	0.0191	0.1447	0.0142	0.0172	0.0078	0.0816	0.0183	0.0076	0.0056	0.0043	0.0999	0.1066	0.0109	0.0082	0.0073	0.0229	0.0081	0.0131	0.1592
15	rs16975846	96479224	1.04	1.10930661634754	3.1	0.488801954490689	0.0305257898840964	0.0520741171203467	0.1368	0.06	0.0081	0.004	0.0203	0.0044	0.0046	0.0187	0.1459	0.0144	0.0172	0.0082	0.0836	0.0183	0.0076	0.0053	0.0043	0.0981	0.1051	0.0109	0.0084	0.0073	0.0227	0.0087	0.0131	0.1596
15	rs8037419	96480261	1.04	1.10930661634754	3.1	0.488801954490689	0.026007402816899	0.047155529622295	0.1367	0.0601	0.0082	0.004	0.0203	0.0044	0.0046	0.0187	0.146	0.0144	0.0172	0.0082	0.0835	0.0184	0.0076	0.0053	0.0043	0.098	0.105	0.0109	0.0084	0.0074	0.0227	0.0088	0.0132	0.1596
15	rs6496141	96481356	1.04	1.10930661634754	3.1	0.488801954490689	0.0215920663888381	0.043078855317421	0.1369	0.0603	0.0082	0.0039	0.0203	0.0043	0.0046	0.0187	0.1461	0.0144	0.0173	0.0082	0.0834	0.0184	0.0077	0.0052	0.0043	0.098	0.105	0.0109	0.0084	0.0075	0.0227	0.0088	0.0132	0.1592
15	rs78854730	96485273	1.04	1.10930661634754	3.1	0.488801954490689	0.0290339194217343	0.182801415270337	0.1367	0.0604	0.0082	0.0039	0.0203	0.0043	0.0045	0.0186	0.146	0.0144	0.0172	0.0083	0.0834	0.0184	0.0078	0.0052	0.0043	0.098	0.1051	0.0109	0.0083	0.0076	0.0226	0.0088	0.0132	0.1592
15	rs4984466	96486653	1.04	1.10930661634754	3.1	0.488801954490689	0.0314105972050731	0.186871369457238	0.1367	0.0604	0.0082	0.0039	0.0203	0.0042	0.0045	0.0186	0.146	0.0144	0.0173	0.0084	0.0834	0.0184	0.0078	0.0052	0.0043	0.0981	0.105	0.0109	0.0083	0.0076	0.0225	0.0088	0.0132	0.1593
15	rs72633211	96488413	1.04	1.10930661634754	3.1	0.488801954490689	0.0474966220093595	0.168802158004557	0.1361	0.0608	0.0082	0.0038	0.0203	0.0042	0.0045	0.0183	0.1457	0.0146	0.0172	0.0089	0.0836	0.0184	0.0079	0.0054	0.0044	0.0978	0.1045	0.0112	0.0083	0.0077	0.0218	0.0091	0.0133	0.1595
15	rs28555202	96488863	1.04	1.10930661634754	3.1	0.488801954490689	0.0516724856728915	0.150627545670287	0.1361	0.0609	0.0082	0.0038	0.0203	0.0042	0.0045	0.0182	0.1451	0.0146	0.0172	0.009	0.0838	0.0184	0.0079	0.0055	0.0043	0.0979	0.1045	0.0113	0.0084	0.0078	0.0218	0.0092	0.0133	0.1595
15	rs921352	96492463	1.03	1.18616718476217	3.1	0.488801954490689	0.060991836038103	0.162046727378136	0.1361	0.0605	0.0083	0.0037	0.0203	0.0043	0.0045	0.018	0.1449	0.0146	0.0173	0.009	0.084	0.0185	0.0079	0.0055	0.0043	0.0977	0.1044	0.0115	0.0083	0.0079	0.0218	0.0094	0.0135	0.1593
15	rs112653622	96499148	1.04	1.10930661634754	3.1	0.488801954490689	0.0588072038505243	0.21255813402868	0.1359	0.0604	0.0083	0.0036	0.0203	0.0044	0.0045	0.0177	0.1449	0.0146	0.0173	0.0091	0.0843	0.0185	0.008	0.0052	0.0043	0.0978	0.1051	0.0116	0.0082	0.008	0.0219	0.0094	0.0134	0.159
15	rs35562312	96500358	1.04	1.10930661634754	3.11	0.470604638115432	0.0560704837899139	0.200516520419865	0.1358	0.0601	0.0083	0.0035	0.0203	0.0044	0.0044	0.0176	0.1449	0.0145	0.0172	0.0091	0.0846	0.0185	0.008	0.0051	0.0043	0.0979	0.1053	0.0117	0.0082	0.0081	0.022	0.0095	0.0134	0.1588
15	rs75338576	96503632	1.03	1.18616718476217	3.1	0.488801954490689	0.0888906592813242	0.313308713535886	0.1349	0.0598	0.0081	0.0033	0.02	0.0043	0.0041	0.017	0.1461	0.0142	0.0173	0.009	0.0856	0.0185	0.0079	0.0048	0.0042	0.0974	0.1071	0.012	0.0083	0.0082	0.0222	0.0096	0.0133	0.1583
15	rs28428583	96504205	1.03	1.18616718476217	3.12	0.452863978564029	0.0776144027620591	0.251156942551563	0.1347	0.0598	0.0081	0.0032	0.02	0.0043	0.004	0.0169	0.1463	0.0142	0.0173	0.0091	0.0858	0.0185	0.0079	0.0048	0.0042	0.0973	0.1073	0.012	0.0084	0.0082	0.0222	0.0096	0.0133	0.1583
15	rs4984468	96504955	1.03	1.18616718476217	3.12	0.452863978564029	0.0727388115920177	0.298835134575165	0.1345	0.0596	0.008	0.0033	0.0199	0.0043	0.0039	0.0168	0.1465	0.0143	0.0172	0.009	0.0862	0.0184	0.0081	0.0046	0.0041	0.0974	0.1072	0.012	0.0084	0.0081	0.0227	0.0096	0.0132	0.1582
15	rs117334277	96509956	1.03	1.18616718476217	3.13	0.435575753324506	0.101284252444682	0.33042815514877	0.1343	0.0595	0.0078	0.0032	0.0198	0.0042	0.0039	0.0167	0.1468	0.0144	0.0172	0.0089	0.0857	0.0184	0.0082	0.0045	0.004	0.0976	0.1082	0.0121	0.0085	0.008	0.0231	0.0097	0.0132	0.1577
15	rs117404315	96511579	1.03	1.18616718476217	3.13	0.435575753324506	0.101882515327659	0.318985330996762	0.1343	0.0595	0.0077	0.0032	0.0198	0.0042	0.0038	0.0167	0.1469	0.0144	0.0172	0.0089	0.0857	0.0184	0.0082	0.0045	0.004	0.0976	0.1083	0.0121	0.0085	0.0079	0.0231	0.0097	0.0132	0.1576
15	rs896066	96515968	1.03	1.18616718476217	3.13	0.435575753324506	0.0844895111967376	0.182294833329687	0.1343	0.0595	0.0077	0.0032	0.0197	0.0041	0.0038	0.0166	0.1472	0.0144	0.0171	0.0088	0.0857	0.0184	0.0083	0.0044	0.004	0.0976	0.1085	0.0122	0.0085	0.008	0.0233	0.0097	0.0132	0.1574
15	rs2398096	96516134	1.03	1.18616718476217	3.13	0.435575753324506	0.0813324641777969	0.16722706395609	0.1343	0.0595	0.0076	0.0033	0.0197	0.0041	0.0038	0.0166	0.1472	0.0144	0.0171	0.0088	0.0858	0.0184	0.0083	0.0045	0.004	0.0977	0.1083	0.0122	0.0085	0.0079	0.0233	0.0097	0.0132	0.1574
15	rs118180136	96516206	1.03	1.18616718476217	3.13	0.435575753324506	0.0825358633906216	0.178360128274988	0.1342	0.0595	0.0076	0.0033	0.0197	0.0041	0.0038	0.0166	0.1473	0.0144	0.0171	0.0088	0.0858	0.0184	0.0083	0.0045	0.004	0.0977	0.1084	0.0122	0.0085	0.0079	0.0233	0.0097	0.0132	0.1574
15	rs8031975	96517875	1.03	1.18616718476217	3.13	0.435575753324506	0.0823307147011249	0.201563401748417	0.1341	0.0595	0.0076	0.0032	0.0199	0.0041	0.0038	0.0166	0.1477	0.0144	0.0171	0.0087	0.0859	0.0184	0.0083	0.0045	0.004	0.0976	0.1085	0.0122	0.0085	0.0079	0.0232	0.0097	0.0132	0.1571
15	rs11639052	96524898	1.03	1.18616718476217	3.13	0.435575753324506	0.105891636888681	0.385755371084237	0.1344	0.0594	0.0076	0.0031	0.0199	0.0039	0.0039	0.0162	0.1481	0.0144	0.0171	0.009	0.0864	0.0183	0.0084	0.0045	0.0038	0.0973	0.1089	0.0123	0.0086	0.0079	0.0228	0.0096	0.0133	0.1566
15	rs12592227	96526685	1.03	1.18616718476217	3.13	0.435575753324506	0.0995026470010771	0.330183462467685	0.1344	0.0594	0.0076	0.0031	0.0199	0.0039	0.0039	0.0162	0.1482	0.0144	0.0171	0.009	0.0865	0.0183	0.0085	0.0045	0.0038	0.0972	0.1089	0.0123	0.0086	0.0079	0.0227	0.0096	0.0133	0.1565
15	rs17591838	96530804	1.03	1.18616718476217	3.13	0.435575753324506	0.0943754047262106	0.250256959150218	0.1344	0.0592	0.0075	0.0032	0.0201	0.004	0.0039	0.0161	0.1483	0.0145	0.0172	0.0087	0.0863	0.018	0.0085	0.0045	0.004	0.0972	0.1094	0.0124	0.0086	0.0079	0.0227	0.0095	0.0133	0.1564
15	rs16975935	96531017	1.03	1.18616718476217	3.13	0.435575753324506	0.110161336951123	0.214801633322173	0.1341	0.0591	0.0075	0.0032	0.0201	0.0039	0.0039	0.0161	0.1484	0.0147	0.0172	0.0087	0.0865	0.0181	0.0086	0.0045	0.004	0.097	0.1096	0.0124	0.0087	0.0079	0.0226	0.0094	0.0132	0.1561
15	rs4984473	96533457	1.03	1.18616718476217	3.13	0.435575753324506	0.17826339649829	0.212984867336905	0.131	0.0596	0.0076	0.0035	0.0197	0.0038	0.0039	0.0162	0.148	0.0149	0.0175	0.0083	0.0904	0.0171	0.0093	0.0043	0.004	0.095	0.1108	0.0124	0.0088	0.0077	0.0223	0.0097	0.0132	0.1566
15	rs4319717	96537081	1.03	1.18616718476217	3.13	0.435575753324506	0.227112130695896	0.390880132815514	0.1309	0.0597	0.0076	0.0035	0.0196	0.0038	0.0038	0.0162	0.1481	0.0149	0.0175	0.0083	0.0905	0.0171	0.0094	0.0043	0.004	0.0951	0.1108	0.0124	0.0088	0.0077	0.0223	0.0096	0.0132	0.1565
15	rs4984419	96543074	1.03	1.18616718476217	3.13	0.435575753324506	0.226192298274814	0.293386994562684	0.1308	0.0598	0.0076	0.0035	0.0195	0.0038	0.0038	0.0161	0.1483	0.015	0.0174	0.0082	0.0906	0.0171	0.0094	0.0043	0.0041	0.0951	0.1108	0.0124	0.0087	0.0077	0.0223	0.0097	0.0131	0.1563
15	rs17592061	96543713	1.03	1.18616718476217	3.1	0.488801954490689	0.234929259285795	0.34594937803244	0.1308	0.0598	0.0076	0.0035	0.0195	0.0038	0.0038	0.0161	0.1483	0.015	0.0174	0.0083	0.0906	0.0171	0.0095	0.0043	0.0041	0.095	0.1108	0.0124	0.0087	0.0077	0.0223	0.0097	0.0131	0.1563
15	rs117180824	96543985	1.03	1.18616718476217	3.09	0.50746005104726	0.23762480480178	0.356160107168408	0.1308	0.0598	0.0076	0.0035	0.0195	0.0038	0.0038	0.0161	0.1483	0.015	0.0174	0.0083	0.0906	0.0171	0.0095	0.0043	0.0041	0.095	0.1108	0.0124	0.0087	0.0077	0.0223	0.0097	0.0131	0.1563
15	rs16975938	96551859	1.02	1.26620126232677	3.1	0.488801954490689	0.231911811469726	0.276066770175467	0.1301	0.0601	0.0077	0.004	0.0197	0.0039	0.0038	0.0162	0.1478	0.0151	0.0174	0.0084	0.0907	0.0172	0.0096	0.0044	0.0042	0.0949	0.1104	0.0124	0.0088	0.008	0.0225	0.0098	0.0132	0.1553
15	rs8034165	96554992	1.02	1.26620126232677	3.1	0.488801954490689	0.265695598600389	0.139050785882114	0.1295	0.0605	0.0079	0.0044	0.0199	0.004	0.0039	0.0164	0.1476	0.0153	0.0174	0.0086	0.0906	0.0172	0.0099	0.0044	0.0044	0.0944	0.11	0.0125	0.0088	0.0081	0.0225	0.01	0.0134	0.1542
15	rs1967990	96555093	1.02	1.26620126232677	3.1	0.488801954490689	0.276022334451176	0.184425714497837	0.1293	0.0605	0.0079	0.0044	0.0199	0.004	0.0039	0.0164	0.1474	0.0153	0.0174	0.0086	0.0906	0.0172	0.01	0.0044	0.0044	0.0944	0.11	0.0125	0.0088	0.0081	0.0225	0.01	0.0134	0.1542
15	rs11634717	96556616	1.01	1.34943643539615	3.1	0.488801954490689	0.270049254833761	0.164190091256066	0.1286	0.0606	0.0081	0.0046	0.0199	0.0041	0.0041	0.0165	0.1472	0.0155	0.0174	0.0087	0.0907	0.0172	0.0101	0.0045	0.0046	0.0939	0.1099	0.0126	0.0088	0.0083	0.0226	0.01	0.0137	0.1535
15	rs75794353	96557639	1.01	1.34943643539615	3.1	0.488801954490689	0.273050132417209	0.147232115951566	0.1285	0.0607	0.0081	0.0046	0.02	0.0041	0.0041	0.0165	0.1471	0.0155	0.0174	0.0087	0.0907	0.0172	0.0101	0.0045	0.0047	0.0938	0.1098	0.0126	0.0088	0.0083	0.0225	0.0101	0.0138	0.1534
15	rs11855900	96564366	1.01	1.34943643539615	3.1	0.488801954490689	0.257148170617833	0.111889973197969	0.128	0.0608	0.0082	0.0048	0.02	0.0042	0.0042	0.0166	0.1468	0.0157	0.0173	0.0088	0.0908	0.0172	0.0103	0.0047	0.0047	0.0934	0.1097	0.0126	0.0088	0.0084	0.0226	0.0101	0.014	0.1529
15	rs6496146	96564464	1.01	1.34943643539615	3.08	0.526582953384854	0.267982221276111	0.114360159248275	0.128	0.0607	0.0083	0.0048	0.02	0.0042	0.0042	0.0166	0.1468	0.0157	0.0173	0.0088	0.0908	0.0172	0.0103	0.0047	0.0047	0.0932	0.1097	0.0127	0.0088	0.0084	0.0226	0.0101	0.014	0.1529
15	rs1962931	96565544	1.01	1.34943643539615	3.08	0.526582953384854	0.265148389062787	0.107095176384412	0.1277	0.0611	0.0083	0.0049	0.02	0.0042	0.0043	0.0166	0.1468	0.0156	0.0173	0.0088	0.0907	0.0172	0.0103	0.0047	0.0048	0.0933	0.1095	0.0127	0.0088	0.0084	0.0227	0.0102	0.0141	0.1528
15	rs11631697	96567213	1	1.43589860781958	3.08	0.526582953384854	0.299643333045352	0.129514703686575	0.1274	0.0614	0.0083	0.0048	0.02	0.004	0.0045	0.0167	0.1468	0.0157	0.0173	0.0088	0.0904	0.0171	0.0104	0.0048	0.0049	0.0929	0.1098	0.0128	0.0089	0.0085	0.0228	0.0104	0.0142	0.1524
15	rs10520805	96573142	1	1.43589860781958	3.04	0.607799794750251	0.301105223111364	0.129245929711277	0.1274	0.0613	0.0084	0.0048	0.02	0.004	0.0045	0.0167	0.1468	0.0156	0.0173	0.0088	0.0904	0.0171	0.0104	0.0048	0.0049	0.0928	0.1098	0.0128	0.0089	0.0085	0.0228	0.0104	0.0142	0.1524
15	rs12899075	96578215	1	1.43589860781958	3.04	0.607799794750251	0.301251619733447	0.130412110841988	0.1274	0.0614	0.0084	0.0049	0.0199	0.004	0.0046	0.0167	0.1466	0.0156	0.0173	0.0088	0.0905	0.0171	0.0104	0.0048	0.005	0.0929	0.1097	0.0129	0.009	0.0085	0.0228	0.0104	0.0142	0.1522
15	rs62009466	96579670	1	1.43589860781958	3.03	0.629303794260587	0.29644047063607	0.147702035241836	0.1272	0.0614	0.0085	0.0049	0.0199	0.004	0.0046	0.0167	0.1464	0.0156	0.0172	0.0088	0.0904	0.017	0.0104	0.0049	0.0051	0.0928	0.1096	0.0131	0.009	0.0087	0.023	0.0104	0.0142	0.152
15	rs77338202	96584768	1	1.43589860781958	3.03	0.629303794260587	0.290999282664983	0.186054927669735	0.1265	0.0614	0.0087	0.0049	0.0198	0.0041	0.0049	0.0168	0.1457	0.0154	0.0169	0.0089	0.0903	0.0172	0.0105	0.005	0.0054	0.093	0.1092	0.0133	0.0091	0.0091	0.0234	0.0104	0.0142	0.1515
15	rs12902618	96591409	1	1.43589860781958	3.03	0.629303794260587	0.293448390857783	0.202507155376648	0.1263	0.0613	0.0088	0.0049	0.0199	0.0042	0.005	0.0169	0.1455	0.0153	0.0168	0.0089	0.0903	0.0173	0.0105	0.0051	0.0055	0.0929	0.109	0.0134	0.0092	0.0093	0.0235	0.0105	0.0142	0.1513
15	rs7163466	96594318	1	1.43589860781958	3.03	0.629303794260587	0.327705243956836	0.245772440896735	0.1262	0.0614	0.0088	0.0049	0.0199	0.0042	0.0051	0.0169	0.1453	0.0153	0.0167	0.0089	0.0902	0.0173	0.0105	0.0051	0.0056	0.0929	0.1089	0.0135	0.0093	0.0094	0.0237	0.0105	0.0142	0.1512
15	rs7180998	96594518	1	1.43589860781958	3.04	0.607799794750251	0.303305134108583	0.226569922258789	0.1262	0.0614	0.0089	0.0049	0.0199	0.0042	0.0052	0.0169	0.1453	0.0153	0.0167	0.0089	0.0902	0.0173	0.0106	0.0052	0.0056	0.0928	0.1089	0.0135	0.0093	0.0094	0.0236	0.0104	0.0142	0.1512
15	rs4984482	96598417	1	1.43589860781958	3.04	0.607799794750251	0.34476577901511	0.266496312868419	0.126	0.0618	0.0089	0.005	0.0202	0.0044	0.0054	0.0173	0.1439	0.0151	0.0167	0.009	0.0895	0.0175	0.0111	0.0053	0.0057	0.093	0.1077	0.0137	0.0096	0.0094	0.0237	0.0104	0.0141	0.1515
15	rs55739445	96599051	1	1.43589860781958	3.04	0.607799794750251	0.33514609926303	0.275603154425905	0.1261	0.0619	0.0091	0.0049	0.0202	0.0044	0.0054	0.0174	0.1441	0.0152	0.0167	0.009	0.0893	0.0175	0.0111	0.0053	0.0057	0.0929	0.1074	0.0137	0.0096	0.0094	0.0237	0.0104	0.0141	0.1515
15	rs7166832	96599720	1	1.43589860781958	3.04	0.607799794750251	0.326431144657341	0.253524251043668	0.1263	0.0619	0.009	0.0048	0.0203	0.0044	0.0054	0.0176	0.1444	0.0153	0.0167	0.009	0.0889	0.0176	0.0111	0.0052	0.0057	0.0925	0.1072	0.0137	0.0097	0.0094	0.0237	0.0104	0.0141	0.1516
15	rs4329872	96604173	1	1.43589860781958	3.08	0.526582953384854	0.272494776224492	0.237655130025617	0.1266	0.062	0.0089	0.0048	0.0205	0.0045	0.0055	0.0178	0.1446	0.0152	0.017	0.0088	0.0882	0.0177	0.0111	0.0053	0.0057	0.0924	0.1066	0.0136	0.0098	0.0095	0.0238	0.0103	0.0143	0.1513
15	rs4984491	96607452	1.01	1.34943643539615	3.08	0.526582953384854	0.134784336684639	0.231378080331614	0.1266	0.0626	0.0088	0.005	0.0207	0.0047	0.0056	0.0184	0.1451	0.0148	0.0178	0.0085	0.0862	0.0183	0.011	0.0055	0.0056	0.0933	0.1038	0.0135	0.0098	0.0094	0.0233	0.0102	0.0151	0.1517
15	rs11073457	96609302	1.02	1.26620126232677	3.08	0.526582953384854	0.111534309197853	0.287030238199021	0.1264	0.0636	0.0088	0.0053	0.0212	0.0051	0.0055	0.0194	0.1456	0.0139	0.0183	0.0082	0.0845	0.0182	0.011	0.0056	0.0057	0.0953	0.101	0.013	0.0101	0.0095	0.024	0.0101	0.016	0.1501
15	rs16976057	96612108	1.03	1.18616718476217	3.08	0.526582953384854	0.0836585191390468	0.341987954409437	0.1275	0.0647	0.0086	0.0052	0.0218	0.0053	0.0054	0.0199	0.1467	0.0133	0.0183	0.0079	0.0829	0.0186	0.0105	0.0057	0.0055	0.0973	0.0984	0.0128	0.0101	0.0095	0.0245	0.0099	0.0163	0.1486
15	rs3892590	96617073	1.03	1.18616718476217	3.08	0.526582953384854	0.0744551091378193	0.361925085211173	0.1278	0.0651	0.0085	0.0052	0.0219	0.0054	0.0054	0.02	0.1471	0.0132	0.0183	0.0079	0.0825	0.0188	0.0104	0.0057	0.0055	0.0976	0.0979	0.0126	0.0101	0.0095	0.0246	0.0098	0.0164	0.1484
15	rs11073460	96623631	1.04	1.10930661634754	3.08	0.526582953384854	0.196504128630662	0.406106348830128	0.1287	0.0665	0.0083	0.0053	0.0218	0.0057	0.0055	0.0202	0.1485	0.0123	0.0189	0.0074	0.0801	0.0188	0.0099	0.0054	0.0051	0.1034	0.0948	0.0126	0.0101	0.0095	0.0255	0.009	0.0169	0.1451
15	rs7174546	96637569	1.04	1.10930661634754	3.08	0.526582953384854	0.311046769592939	0.403125993137984	0.1291	0.067	0.0085	0.0053	0.0217	0.0057	0.0053	0.0204	0.1488	0.0121	0.0189	0.0071	0.0797	0.0189	0.0098	0.0053	0.005	0.105	0.0934	0.0123	0.0101	0.0095	0.0261	0.0088	0.0171	0.1442
15	rs16976122	96638552	1.04	1.10930661634754	3.09	0.50746005104726	0.312189548417944	0.4020907599526	0.129	0.067	0.0085	0.0053	0.0218	0.0057	0.0053	0.0204	0.1486	0.0121	0.0189	0.0072	0.0796	0.0189	0.0098	0.0053	0.005	0.1051	0.0935	0.0123	0.0101	0.0095	0.0261	0.0088	0.0171	0.1442
15	rs12708558	96645182	1.04	1.10930661634754	3.09	0.50746005104726	0.505095191028921	0.459807228926517	0.1291	0.0669	0.0087	0.0056	0.0223	0.0058	0.0054	0.0208	0.1483	0.0118	0.019	0.0073	0.0784	0.0191	0.0099	0.0054	0.005	0.1065	0.0927	0.0123	0.0101	0.0096	0.0266	0.0085	0.0172	0.1433
15	rs1036519	96645410	1.04	1.10930661634754	3.09	0.50746005104726	0.529772288273402	0.459807228926517	0.1291	0.0668	0.0088	0.0056	0.0223	0.0058	0.0054	0.0208	0.1484	0.0118	0.019	0.0073	0.0782	0.019	0.0099	0.0054	0.005	0.1065	0.0927	0.0123	0.0101	0.0095	0.0266	0.0085	0.0172	0.1433
15	rs116858234	96649917	1.03	1.18616718476217	3.09	0.50746005104726	0.794580475565696	0.474484829824213	0.1293	0.0673	0.0089	0.0058	0.0226	0.0058	0.0053	0.0209	0.1482	0.0116	0.0189	0.0074	0.077	0.0187	0.0097	0.0056	0.0049	0.1079	0.0927	0.0122	0.0102	0.0094	0.0271	0.0084	0.0173	0.1421
15	rs10520811	96651189	1.03	1.18616718476217	3.09	0.50746005104726	0.776593363015652	0.458868764585432	0.1293	0.0673	0.0089	0.0058	0.0226	0.0058	0.0053	0.0209	0.1482	0.0116	0.0189	0.0074	0.0769	0.0187	0.0097	0.0056	0.0049	0.108	0.0927	0.0122	0.0102	0.0094	0.0271	0.0084	0.0173	0.1421
15	rs78869269	96652399	1.03	1.18616718476217	3.09	0.50746005104726	0.81125120767141	0.482207788969867	0.1293	0.0673	0.0089	0.0059	0.0226	0.0058	0.0053	0.0209	0.1481	0.0116	0.0189	0.0074	0.077	0.0187	0.0096	0.0056	0.0049	0.1079	0.0929	0.0122	0.0102	0.0094	0.0272	0.0084	0.0174	0.142
15	rs72767784	96659848	1.03	1.18616718476217	3.09	0.50746005104726	0.838169605830756	0.491326616287554	0.1294	0.0673	0.0089	0.0059	0.0226	0.0058	0.0053	0.0209	0.1481	0.0116	0.0189	0.0075	0.0769	0.0187	0.0096	0.0056	0.0049	0.1078	0.0929	0.0122	0.0102	0.0094	0.0272	0.0084	0.0174	0.1419
15	rs35576280	96665585	1.03	1.18616718476217	3.11	0.470604638115432	0.843038828348754	0.47421443637772	0.1296	0.0673	0.0089	0.0059	0.0227	0.0058	0.0054	0.0209	0.1482	0.0116	0.019	0.0075	0.0768	0.0187	0.0096	0.0056	0.0048	0.1078	0.0928	0.0122	0.0102	0.0095	0.0271	0.0084	0.0174	0.1417
15	rs11629846	96666466	1.03	1.18616718476217	3.12	0.452863978564029	0.796295410082659	0.480443574353725	0.1299	0.0674	0.0089	0.0059	0.0228	0.0057	0.0054	0.0209	0.1483	0.0116	0.019	0.0075	0.0768	0.0187	0.0093	0.0056	0.0048	0.1078	0.0929	0.0122	0.0101	0.0095	0.027	0.0085	0.0175	0.1417
15	rs117073553	96669917	1.03	1.18616718476217	3.12	0.452863978564029	0.848561127194413	0.495287134900879	0.1299	0.0675	0.0089	0.0059	0.0228	0.0056	0.0053	0.0209	0.1485	0.0116	0.019	0.0075	0.0768	0.0187	0.0093	0.0055	0.0048	0.1082	0.0926	0.0121	0.01	0.0095	0.0272	0.0085	0.0174	0.1414
15	rs6496159	96670333	1.03	1.18616718476217	3.11	0.470604638115432	0.838807506436996	0.474484829824213	0.1299	0.0676	0.0089	0.0059	0.0228	0.0056	0.0053	0.0209	0.1486	0.0116	0.0191	0.0075	0.0769	0.0187	0.0093	0.0054	0.0047	0.1084	0.0924	0.0121	0.01	0.0095	0.0272	0.0085	0.0174	0.1413
15	rs61703807	96670699	1.03	1.18616718476217	3.11	0.470604638115432	0.826643640716579	0.460209581948691	0.1299	0.0677	0.0089	0.0059	0.0228	0.0055	0.0053	0.021	0.1486	0.0115	0.0191	0.0075	0.0769	0.0187	0.0094	0.0053	0.0047	0.1084	0.0923	0.0121	0.01	0.0095	0.0273	0.0086	0.0174	0.1412
15	rs62011586	96673039	1.04	1.10930661634754	3.1	0.488801954490689	0.810622380180817	0.440604161254861	0.1295	0.0677	0.0087	0.0058	0.0228	0.005	0.005	0.0208	0.1496	0.0114	0.0191	0.0075	0.0775	0.0187	0.0092	0.0051	0.0047	0.109	0.0927	0.0121	0.0099	0.0093	0.0272	0.0084	0.0173	0.1415
15	rs11852643	96674664	1.04	1.10930661634754	3.1	0.488801954490689	0.799964487982339	0.424507045221054	0.1295	0.0677	0.0087	0.0058	0.0229	0.005	0.005	0.0208	0.1496	0.0114	0.0191	0.0075	0.0775	0.0187	0.0093	0.005	0.0047	0.109	0.0926	0.0121	0.0099	0.0093	0.0272	0.0084	0.0173	0.1416
15	rs9806368	96676379	1.04	1.10930661634754	3.1	0.488801954490689	0.799651942291048	0.425032262035792	0.1295	0.0676	0.0085	0.0058	0.0229	0.0049	0.005	0.0208	0.1497	0.0113	0.0191	0.0075	0.0775	0.0187	0.0093	0.005	0.0046	0.1091	0.0926	0.0121	0.0099	0.0094	0.0272	0.0084	0.0173	0.1417
