## Supplementary Tab. 5 for "Sparse haplotype-based fine-scale local ancestry inference at scale reveals recent selection on immune responses": 304206_file06 (part 132 of 161)

Chromosome	rs_number	hg19_GRCh37_Position	LDAS_26pop	-log10(p_LDAS_26pop)	LDAS_5continent	-log10(p_LDAS_5continent)	-log10(p_AAS_26pop)	-log10(p_AAS_5continent)	prob_ACB	prob_ASW	prob_BEB	prob_CDX	prob_CEU	prob_CHB	prob_CHS	prob_CLM	prob_ESN	prob_FIN	prob_GBR	prob_GIH	prob_GWD	prob_IBS	prob_ITU	prob_JPT	prob_KHV	prob_LWK	prob_MSL	prob_MXL	prob_PEL	prob_PJL	prob_PUR	prob_STU	prob_TSI	prob_YRI
15	rs116784579	96679186	1.04	1.10930661634754	3.1	0.488801954490689	0.800042632648595	0.414170130760809	0.1295	0.0675	0.0085	0.0057	0.0229	0.0048	0.005	0.0208	0.1498	0.0113	0.019	0.0075	0.0775	0.0186	0.0093	0.0051	0.0046	0.1092	0.0927	0.0121	0.0098	0.0094	0.0273	0.0084	0.0173	0.1418
15	rs72769708	96680114	1.04	1.10930661634754	3.1	0.488801954490689	0.826088944025989	0.424900941418479	0.1298	0.0675	0.0084	0.0057	0.023	0.0048	0.0049	0.0206	0.1499	0.0111	0.0189	0.0076	0.0776	0.0184	0.0092	0.0051	0.0047	0.1095	0.0927	0.012	0.0098	0.0094	0.0273	0.0084	0.0173	0.142
15	rs80201686	96682968	1.05	1.03559017337659	3.1	0.488801954490689	0.83045157086392	0.38601116241541	0.1302	0.0672	0.0083	0.0054	0.0232	0.0046	0.0047	0.0203	0.1506	0.0108	0.0187	0.0076	0.0779	0.0183	0.0092	0.0051	0.0046	0.11	0.0927	0.0118	0.0097	0.0094	0.0274	0.0084	0.0174	0.1419
15	rs1036522	96684647	1.05	1.03559017337659	3.1	0.488801954490689	0.808894187386286	0.364691529659476	0.1302	0.0672	0.0083	0.0054	0.0232	0.0045	0.0047	0.0203	0.1506	0.0107	0.0187	0.0076	0.0779	0.0183	0.0092	0.0051	0.0046	0.11	0.0927	0.0118	0.0097	0.0094	0.0274	0.0084	0.0174	0.1419
15	rs16976271	96684910	1.05	1.03559017337659	3.1	0.488801954490689	0.832358344908217	0.36318181909393	0.1303	0.0672	0.0083	0.0054	0.0233	0.0045	0.0046	0.0203	0.1507	0.0107	0.0187	0.0076	0.0778	0.0183	0.0093	0.0051	0.0046	0.1101	0.0927	0.0118	0.0097	0.0094	0.0274	0.0085	0.0174	0.1419
15	rs12907607	96685092	1.05	1.03559017337659	3.11	0.470604638115432	0.844797892760113	0.374420789969283	0.1304	0.0672	0.0082	0.0054	0.0233	0.0045	0.0046	0.0203	0.1508	0.0106	0.0187	0.0076	0.0778	0.0182	0.0092	0.0051	0.0046	0.1101	0.0928	0.0118	0.0097	0.0094	0.0274	0.0085	0.0174	0.1418
15	rs4386090	96687356	1.07	0.897462410887183	3.11	0.470604638115432	0.899111784261213	0.467467658461391	0.1334	0.066	0.0082	0.0048	0.0234	0.0039	0.0042	0.0196	0.1542	0.0102	0.0187	0.0077	0.0785	0.0183	0.0092	0.0045	0.0041	0.1099	0.0934	0.0112	0.0088	0.009	0.0277	0.0089	0.0176	0.1401
15	rs766716	96688370	1.07	0.897462410887183	3.11	0.470604638115432	0.78037746818254	0.472052731375092	0.1347	0.0656	0.0082	0.0042	0.0229	0.0038	0.0039	0.019	0.1552	0.01	0.0185	0.0077	0.0797	0.0182	0.0088	0.0042	0.0038	0.1107	0.0947	0.011	0.0084	0.0088	0.0275	0.009	0.0171	0.1399
15	rs56011340	96692741	1.07	0.897462410887183	3.11	0.470604638115432	0.862797091545116	0.865802403287811	0.1349	0.0682	0.0076	0.0028	0.0226	0.0033	0.0031	0.0173	0.1571	0.01	0.018	0.0073	0.0813	0.0181	0.0079	0.0034	0.0027	0.1118	0.0999	0.0099	0.0072	0.0081	0.0272	0.0089	0.0164	0.1404
15	rs12437483	96693928	1.07	0.897462410887183	3.13	0.435575753324506	0.808501637875361	0.93491829044086	0.1347	0.0681	0.0076	0.0027	0.0226	0.0033	0.003	0.0173	0.1569	0.0101	0.0179	0.0073	0.0819	0.0181	0.0079	0.0034	0.0027	0.112	0.1002	0.0099	0.0071	0.008	0.0272	0.0089	0.0164	0.1402
15	rs727896	96698474	1.07	0.897462410887183	3.15	0.402339212139645	0.617945951711249	0.544410916978473	0.1344	0.0683	0.0076	0.0026	0.0226	0.0033	0.003	0.017	0.1566	0.0101	0.0179	0.0073	0.0827	0.018	0.0078	0.0033	0.0027	0.1124	0.1007	0.0098	0.0071	0.008	0.0273	0.009	0.0163	0.14
15	rs2398151	96703143	1.07	0.897462410887183	3.15	0.402339212139645	0.544387118755497	0.494193765148481	0.1341	0.0686	0.0077	0.0025	0.0226	0.0033	0.0029	0.0167	0.1566	0.0104	0.0178	0.0073	0.0829	0.0181	0.0079	0.0032	0.0027	0.1128	0.1005	0.0097	0.0069	0.008	0.0273	0.0091	0.0162	0.1402
15	rs35296828	96705907	1.07	0.897462410887183	3.17	0.370859203571921	0.520155354087347	0.3655730132301	0.134	0.0687	0.0076	0.0025	0.0226	0.0033	0.0029	0.0167	0.1566	0.0104	0.0178	0.0073	0.0831	0.0181	0.0079	0.0032	0.0027	0.1129	0.1007	0.0097	0.0069	0.0079	0.0273	0.009	0.0162	0.1402
15	rs118113579	96706297	1.07	0.897462410887183	3.16	0.386381943985473	0.525243830703139	0.358162325622447	0.134	0.0687	0.0076	0.0025	0.0226	0.0033	0.0029	0.0167	0.1567	0.0104	0.0178	0.0073	0.0831	0.0181	0.0079	0.0032	0.0027	0.1129	0.1007	0.0097	0.0069	0.0079	0.0273	0.009	0.0162	0.1402
15	rs8023580	96708291	1.07	0.897462410887183	3.16	0.386381943985473	0.513237169733519	0.293623239777972	0.134	0.0687	0.0076	0.0024	0.0226	0.0032	0.0028	0.0166	0.1568	0.0104	0.0178	0.0073	0.0831	0.0181	0.0079	0.0032	0.0027	0.1131	0.1008	0.0097	0.0068	0.0078	0.0273	0.009	0.0161	0.1401
15	rs4984514	96712226	1.07	0.897462410887183	3.15	0.402339212139645	0.542877826197207	0.322381424346669	0.1344	0.0687	0.0076	0.0023	0.0226	0.0032	0.0028	0.0165	0.1567	0.0103	0.0177	0.0074	0.0833	0.0181	0.008	0.0032	0.0026	0.1134	0.1009	0.0097	0.0067	0.0077	0.0271	0.0089	0.016	0.1402
15	rs117314094	96713315	1.07	0.897462410887183	3.15	0.402339212139645	0.554212536088018	0.311984515203109	0.1344	0.0687	0.0075	0.0023	0.0226	0.0032	0.0028	0.0165	0.1567	0.0103	0.0177	0.0074	0.0833	0.0181	0.008	0.0032	0.0026	0.1134	0.101	0.0097	0.0067	0.0077	0.0271	0.0089	0.016	0.1402
15	rs76345752	96720098	1.07	0.897462410887183	3.15	0.402339212139645	0.539342048579166	0.335701808560119	0.1341	0.0688	0.0075	0.0022	0.0226	0.0032	0.0029	0.0164	0.1567	0.0102	0.0177	0.0075	0.0836	0.018	0.0081	0.0032	0.0027	0.1133	0.1013	0.0096	0.0067	0.0077	0.027	0.0089	0.0158	0.1404
15	rs72769732	96721855	1.07	0.897462410887183	3.15	0.402339212139645	0.537839386049264	0.317412186352451	0.134	0.0688	0.0074	0.0022	0.0227	0.0031	0.0028	0.0164	0.1567	0.0102	0.0176	0.0075	0.0836	0.0179	0.0081	0.0031	0.0027	0.1134	0.1015	0.0096	0.0067	0.0077	0.0269	0.0089	0.0158	0.1405
15	rs961229	96725043	1.07	0.897462410887183	3.15	0.402339212139645	0.508014038888431	0.259871150888827	0.1334	0.069	0.0073	0.0021	0.0226	0.0032	0.0028	0.0162	0.1567	0.0101	0.0176	0.0074	0.0839	0.018	0.0082	0.0031	0.0027	0.1135	0.1021	0.0095	0.0066	0.0077	0.0268	0.0089	0.0157	0.141
15	rs12592175	96730553	1.07	0.897462410887183	3.14	0.418735639412168	0.530874842336912	0.219096369421157	0.1333	0.0688	0.0072	0.0021	0.0225	0.0032	0.0029	0.0162	0.1567	0.01	0.0176	0.0074	0.0841	0.018	0.0081	0.003	0.0027	0.1137	0.1025	0.0093	0.0066	0.0077	0.0267	0.009	0.0156	0.1412
15	rs79238276	96731832	1.07	0.897462410887183	3.13	0.435575753324506	0.470089241263231	0.241202673904836	0.1338	0.0689	0.0071	0.0021	0.0227	0.0032	0.0028	0.016	0.1571	0.0101	0.0176	0.0072	0.0844	0.0181	0.0079	0.003	0.0026	0.1136	0.1026	0.0093	0.0065	0.0076	0.0264	0.0087	0.0154	0.1414
15	rs12911982	96731890	1.07	0.897462410887183	3.13	0.435575753324506	0.472601883133947	0.246891155610143	0.1339	0.0689	0.0071	0.0021	0.0227	0.0032	0.0028	0.0159	0.1571	0.0101	0.0176	0.0073	0.0843	0.0181	0.0079	0.003	0.0026	0.1136	0.1026	0.0093	0.0065	0.0076	0.0264	0.0088	0.0154	0.1414
15	rs72769740	96732296	1.07	0.897462410887183	3.13	0.435575753324506	0.456899396591959	0.256464889347854	0.1341	0.0689	0.007	0.0021	0.0227	0.0032	0.0028	0.016	0.1575	0.0102	0.0176	0.0072	0.0843	0.018	0.0079	0.003	0.0026	0.1135	0.1024	0.0093	0.0065	0.0076	0.0263	0.0088	0.0153	0.1415
15	rs74491084	96733417	1.07	0.897462410887183	3.13	0.435575753324506	0.382876739535801	0.218235188306108	0.1347	0.069	0.0067	0.002	0.0228	0.0032	0.0029	0.0157	0.1584	0.0102	0.0176	0.007	0.0844	0.0178	0.0076	0.0029	0.0026	0.1132	0.1023	0.0092	0.0065	0.0077	0.0261	0.0085	0.0153	0.1419
15	rs12904887	96733985	1.06	0.964986553882562	3.13	0.435575753324506	0.31838864112127	0.150911752819125	0.135	0.069	0.0066	0.002	0.0228	0.0032	0.0029	0.0156	0.159	0.0103	0.0176	0.0069	0.0845	0.0176	0.0075	0.0028	0.0026	0.1131	0.1023	0.0092	0.0065	0.0077	0.026	0.0084	0.0153	0.1421
15	rs2577022	96734947	1.06	0.964986553882562	3.13	0.435575753324506	0.254689386936018	0.115302490246665	0.135	0.0692	0.0068	0.002	0.0229	0.0032	0.0029	0.0154	0.1589	0.0104	0.0176	0.0071	0.0848	0.0177	0.0076	0.0028	0.0025	0.1126	0.102	0.0092	0.0066	0.0078	0.0259	0.0084	0.0152	0.142
15	rs74032384	96747302	1.06	0.964986553882562	3.13	0.435575753324506	0.279527446634502	0.12799439413275	0.1345	0.0698	0.0068	0.002	0.023	0.0032	0.0029	0.0155	0.1592	0.0106	0.0174	0.0072	0.085	0.0176	0.0077	0.0028	0.0024	0.112	0.1018	0.0092	0.0064	0.0077	0.0259	0.0086	0.0153	0.142
15	rs2589230	96750222	1.06	0.964986553882562	3.13	0.435575753324506	0.296827722164888	0.138866829495454	0.1345	0.0698	0.0068	0.002	0.023	0.0032	0.0029	0.0155	0.1592	0.0106	0.0174	0.0072	0.0852	0.0176	0.0077	0.0027	0.0023	0.1119	0.1018	0.0092	0.0064	0.0077	0.0259	0.0086	0.0153	0.142
15	rs78443787	96751932	1.06	0.964986553882562	3.13	0.435575753324506	0.301154017791969	0.138866829495454	0.1345	0.0698	0.0068	0.002	0.023	0.0032	0.0029	0.0155	0.1593	0.0106	0.0174	0.0072	0.0852	0.0177	0.0077	0.0027	0.0023	0.1119	0.1018	0.0091	0.0064	0.0078	0.0259	0.0086	0.0153	0.1419
15	rs2577000	96752941	1.06	0.964986553882562	3.14	0.418735639412168	0.287417547590157	0.109692882487051	0.1345	0.0698	0.0068	0.002	0.023	0.0032	0.0029	0.0155	0.1593	0.0106	0.0174	0.0072	0.0853	0.0177	0.0077	0.0027	0.0023	0.1118	0.1018	0.0091	0.0064	0.0078	0.0259	0.0086	0.0153	0.1419
15	rs7171335	96758498	1.06	0.964986553882562	3.16	0.386381943985473	0.279339906720477	0.0987190025728673	0.1342	0.0693	0.0067	0.0019	0.0232	0.0033	0.0029	0.0156	0.1596	0.0107	0.0171	0.0072	0.086	0.0176	0.0077	0.0027	0.0023	0.1115	0.1017	0.0091	0.0065	0.0078	0.026	0.0086	0.0154	0.1421
15	rs117034934	96760479	1.06	0.964986553882562	3.16	0.386381943985473	0.277608370033638	0.0913948065546987	0.134	0.0691	0.0066	0.0019	0.0233	0.0032	0.0029	0.0156	0.1596	0.0107	0.0171	0.0072	0.0861	0.0176	0.0077	0.0027	0.0023	0.1115	0.1017	0.0091	0.0066	0.0078	0.026	0.0086	0.0155	0.1422
15	rs7183942	96760604	1.06	0.964986553882562	3.16	0.386381943985473	0.27221732698097	0.0835388748898197	0.134	0.0691	0.0066	0.0019	0.0233	0.0032	0.0029	0.0156	0.1596	0.0107	0.0171	0.0072	0.0861	0.0176	0.0077	0.0027	0.0023	0.1115	0.1017	0.0091	0.0066	0.0078	0.026	0.0086	0.0155	0.1422
15	rs4984526	96762385	1.06	0.964986553882562	3.17	0.370859203571921	0.298476539853316	0.0789034504929872	0.1337	0.069	0.0066	0.0019	0.0233	0.0032	0.0029	0.0156	0.1595	0.0107	0.0171	0.0072	0.0867	0.0175	0.0077	0.0027	0.0023	0.1115	0.102	0.0091	0.0064	0.0076	0.0261	0.0086	0.0154	0.1422
15	rs76813464	96766529	1.06	0.964986553882562	3.17	0.370859203571921	0.305366039444946	0.07655322193468	0.1334	0.0689	0.0066	0.0019	0.0234	0.0032	0.0029	0.0157	0.1595	0.0107	0.0171	0.0071	0.0868	0.0174	0.0076	0.0027	0.0023	0.1115	0.1022	0.0091	0.0064	0.0076	0.0262	0.0086	0.0153	0.1423
15	rs2589223	96769005	1.06	0.964986553882562	3.17	0.370859203571921	0.299594668401472	0.075679389756665	0.1334	0.069	0.0066	0.0019	0.0234	0.0032	0.0029	0.0157	0.1594	0.0107	0.0171	0.0071	0.087	0.0173	0.0076	0.0026	0.0023	0.1116	0.1022	0.0091	0.0064	0.0076	0.0263	0.0085	0.0153	0.1422
15	rs72751207	96774114	1.06	0.964986553882562	3.18	0.355766254763284	0.306941210121958	0.0871236644848596	0.1331	0.0688	0.0066	0.0019	0.0233	0.0032	0.003	0.0156	0.1594	0.0107	0.017	0.0071	0.0871	0.0173	0.0076	0.0026	0.0023	0.1115	0.1023	0.0091	0.0065	0.0076	0.0264	0.0085	0.0155	0.1423
15	rs11632350	96783549	1.07	0.897462410887183	3.2	0.326850259155197	0.284569230978131	0.0715142217941962	0.132	0.0682	0.0066	0.002	0.0233	0.0035	0.0031	0.0156	0.1592	0.0108	0.017	0.0072	0.0877	0.0174	0.0075	0.0026	0.0024	0.1113	0.1025	0.009	0.0065	0.0077	0.0268	0.0084	0.0157	0.1426
15	rs72751225	96783793	1.07	0.897462410887183	3.2	0.326850259155197	0.278029021714094	0.0838416024055683	0.132	0.0682	0.0066	0.002	0.0233	0.0034	0.0031	0.0156	0.1592	0.0108	0.017	0.0071	0.0877	0.0174	0.0075	0.0026	0.0024	0.1113	0.1025	0.009	0.0065	0.0077	0.0268	0.0084	0.0157	0.1426
15	rs62011466	96785693	1.07	0.897462410887183	3.2	0.326850259155197	0.27583606368182	0.07655322193468	0.1319	0.0682	0.0066	0.002	0.0233	0.0034	0.0031	0.0156	0.1593	0.0108	0.0171	0.0071	0.0877	0.0174	0.0074	0.0026	0.0024	0.1113	0.1026	0.009	0.0065	0.0077	0.0269	0.0084	0.0157	0.1425
15	rs2244139	96791858	1.07	0.897462410887183	3.2	0.326850259155197	0.256431558696229	0.0704529105358112	0.1316	0.0683	0.0066	0.002	0.0234	0.0034	0.0031	0.0156	0.1595	0.0109	0.0171	0.0071	0.0877	0.0174	0.0073	0.0027	0.0024	0.1112	0.1025	0.009	0.0066	0.0078	0.027	0.0084	0.0157	0.1423
15	rs1866095	96796947	1.07	0.897462410887183	3.21	0.313017210102667	0.274812785273974	0.0709473706679503	0.1315	0.0683	0.0066	0.002	0.0234	0.0034	0.0031	0.0156	0.1596	0.0109	0.0171	0.0071	0.0875	0.0174	0.0074	0.0027	0.0023	0.1111	0.1026	0.0089	0.0066	0.0078	0.0271	0.0084	0.0157	0.1423
15	rs2589247	96798908	1.07	0.897462410887183	3.21	0.313017210102667	0.278637234568107	0.0725106983371063	0.1315	0.0681	0.0066	0.002	0.0235	0.0034	0.0031	0.0156	0.1597	0.0109	0.0171	0.0071	0.0875	0.0174	0.0074	0.0027	0.0023	0.111	0.1027	0.0089	0.0066	0.0078	0.0271	0.0084	0.0157	0.1423
15	rs79696586	96802765	1.07	0.897462410887183	3.21	0.313017210102667	0.327603220590217	0.116333833258781	0.1314	0.0681	0.0066	0.002	0.0235	0.0034	0.0031	0.0156	0.1596	0.0109	0.0171	0.0071	0.0875	0.0174	0.0074	0.0027	0.0023	0.1109	0.1027	0.0091	0.0066	0.0078	0.0271	0.0084	0.0157	0.1423
15	rs8028016	96805642	1.08	0.832982220188166	3.22	0.299593947381755	0.150357636754725	0.0234907964316172	0.1298	0.0669	0.0067	0.0028	0.0233	0.0037	0.0036	0.015	0.1588	0.0114	0.0162	0.0071	0.0882	0.018	0.008	0.0032	0.0028	0.1094	0.1054	0.0096	0.0067	0.008	0.0271	0.0082	0.0147	0.1419
15	rs2589241	96805738	1.08	0.832982220188166	3.23	0.286575202599778	0.13786788849527	0.014868401034638	0.1296	0.0668	0.0068	0.0028	0.0233	0.0038	0.0036	0.015	0.1584	0.0114	0.0162	0.0071	0.0884	0.018	0.008	0.0032	0.0028	0.1093	0.1056	0.0097	0.0067	0.008	0.0271	0.0081	0.0147	0.1421
15	rs4984530	96806416	1.08	0.832982220188166	3.23	0.286575202599778	0.121701562694319	0.0234907964316172	0.1293	0.0666	0.0069	0.0028	0.0231	0.0038	0.0036	0.015	0.1588	0.0114	0.0161	0.0072	0.0885	0.0181	0.0081	0.0032	0.0029	0.1089	0.1051	0.0096	0.0068	0.0081	0.0272	0.0081	0.0149	0.1422
15	rs79198436	96809561	1.08	0.832982220188166	3.24	0.273955600409011	0.131163682041697	0.0325543087444737	0.1292	0.0667	0.007	0.0029	0.023	0.0038	0.0036	0.015	0.1589	0.0114	0.016	0.0071	0.0885	0.0181	0.0081	0.0032	0.0029	0.1087	0.1053	0.0097	0.0068	0.0081	0.0273	0.0082	0.0149	0.142
15	rs2252024	96813247	1.08	0.832982220188166	3.27	0.2384362992664	0.118042579927989	0.00931278839725393	0.1288	0.0669	0.0073	0.0029	0.0228	0.0039	0.0037	0.015	0.1588	0.0114	0.0157	0.0071	0.0887	0.0181	0.0081	0.0032	0.003	0.1083	0.1059	0.0097	0.0069	0.0082	0.0275	0.0082	0.0148	0.1416
15	rs78231478	96814599	1.07	0.897462410887183	3.27	0.2384362992664	0.113140119648758	0.0086716370030195	0.1282	0.0669	0.0073	0.003	0.0225	0.004	0.0036	0.0151	0.1589	0.0114	0.0156	0.0071	0.0884	0.0181	0.0082	0.0034	0.003	0.1079	0.1068	0.0097	0.0069	0.0082	0.0276	0.0082	0.0149	0.1416
15	rs60236608	96814682	1.07	0.897462410887183	3.28	0.227357389834261	0.109424295355276	0.00663687948091612	0.1282	0.067	0.0073	0.003	0.0225	0.0039	0.0036	0.0151	0.1589	0.0114	0.0156	0.0071	0.0885	0.0181	0.0082	0.0034	0.003	0.1078	0.1068	0.0097	0.0069	0.0082	0.0276	0.0082	0.0149	0.1416
15	rs11632637	96816026	1.08	0.832982220188166	3.28	0.227357389834261	0.0932125405620923	0.00969769318322513	0.1279	0.0672	0.0072	0.003	0.0223	0.004	0.0036	0.0151	0.1589	0.0114	0.0156	0.007	0.0886	0.018	0.0081	0.0035	0.0031	0.1075	0.1071	0.0097	0.0069	0.008	0.0274	0.0081	0.0149	0.142
15	rs55794960	96820597	1.08	0.832982220188166	3.29	0.21664916022799	0.0909140304332738	0.010841548984753	0.1265	0.0678	0.0071	0.0031	0.0222	0.0041	0.0036	0.0153	0.1592	0.0114	0.0155	0.007	0.0891	0.018	0.0081	0.0038	0.0032	0.1071	0.1076	0.0097	0.0069	0.0079	0.027	0.0078	0.0148	0.1424
15	rs72751253	96827144	1.09	0.771508143262462	3.29	0.21664916022799	0.0811066760205563	0.0222563817634736	0.1262	0.0674	0.0072	0.0032	0.022	0.0041	0.0037	0.0155	0.1594	0.0115	0.0155	0.007	0.0891	0.018	0.0081	0.0038	0.0033	0.107	0.1077	0.0097	0.0069	0.0077	0.0268	0.0077	0.0147	0.1428
15	rs76213030	96827325	1.09	0.771508143262462	3.29	0.21664916022799	0.0792481385604263	0.0163881225194082	0.1262	0.0674	0.0072	0.0032	0.022	0.0041	0.0037	0.0155	0.1594	0.0115	0.0155	0.007	0.0891	0.018	0.0081	0.0038	0.0033	0.107	0.1077	0.0097	0.0069	0.0077	0.0268	0.0077	0.0147	0.1428
15	rs117365521	96828531	1.09	0.771508143262462	3.29	0.21664916022799	0.0795374092953534	0.01948795674029	0.1262	0.0673	0.0073	0.0032	0.0219	0.0041	0.0038	0.0156	0.1595	0.0115	0.0155	0.007	0.0891	0.018	0.008	0.0039	0.0033	0.1069	0.1076	0.0097	0.0069	0.0076	0.0268	0.0076	0.0147	0.143
15	rs2398162	96830550	1.09	0.771508143262462	3.29	0.21664916022799	0.0735619396604351	0.014389471215518	0.1262	0.0671	0.0074	0.0033	0.0218	0.0041	0.0039	0.0157	0.1595	0.0116	0.0155	0.007	0.0892	0.018	0.008	0.0039	0.0033	0.1067	0.1075	0.0098	0.0069	0.0075	0.0268	0.0075	0.0146	0.1433
15	rs34454076	96843645	1.09	0.771508143262462	3.31	0.196320630125924	0.061442637890198	0.0129031834954321	0.1261	0.0668	0.0075	0.0034	0.0217	0.0041	0.0041	0.0158	0.1596	0.0117	0.0156	0.0071	0.0889	0.0181	0.008	0.0041	0.0033	0.1064	0.1069	0.0098	0.007	0.0075	0.0267	0.0074	0.0145	0.1437
15	rs7181753	96844727	1.09	0.771508143262462	3.32	0.186688027238402	0.057140411546306	0.00700704508497268	0.1261	0.0668	0.0075	0.0034	0.0217	0.0041	0.0042	0.0158	0.1596	0.0117	0.0156	0.0072	0.0889	0.0181	0.008	0.0042	0.0034	0.1063	0.1069	0.0098	0.007	0.0075	0.0267	0.0074	0.0145	0.1437
15	rs4984536	96851106	1.09	0.771508143262462	3.32	0.186688027238402	0.051890898956788	0.011257299455546	0.1261	0.0666	0.0075	0.0034	0.0217	0.0038	0.0042	0.0158	0.1601	0.0117	0.0156	0.0071	0.0883	0.0181	0.008	0.0043	0.0034	0.1064	0.1069	0.0098	0.007	0.0075	0.0267	0.0074	0.0145	0.1441
15	rs76348750	96855156	1.1	0.712999886098274	3.32	0.186688027238402	0.0556462789224425	0.0171939261747321	0.126	0.0664	0.0075	0.0035	0.0217	0.0037	0.0043	0.0159	0.1602	0.0118	0.0155	0.0071	0.0881	0.0181	0.0081	0.0043	0.0034	0.1065	0.1066	0.0098	0.007	0.0075	0.0267	0.0074	0.0145	0.1444
15	rs72751275	96857294	1.1	0.712999886098274	3.32	0.186688027238402	0.0548043045460558	0.0175290598208466	0.126	0.0664	0.0075	0.0035	0.0216	0.0037	0.0043	0.0159	0.1603	0.0118	0.0155	0.0071	0.088	0.0181	0.0081	0.0044	0.0034	0.1065	0.1064	0.0098	0.007	0.0075	0.0267	0.0074	0.0145	0.1445
15	rs12440642	96857621	1.1	0.712999886098274	3.32	0.186688027238402	0.0540400105047219	0.0166789357694632	0.126	0.0664	0.0075	0.0035	0.0216	0.0037	0.0043	0.0159	0.1603	0.0118	0.0155	0.0071	0.088	0.0181	0.0081	0.0044	0.0034	0.1065	0.1063	0.0098	0.007	0.0075	0.0267	0.0074	0.0145	0.1446
15	rs3743466	96865270	1.1	0.712999886098274	3.32	0.186688027238402	0.0516724856728915	0.0170829219298048	0.126	0.0663	0.0075	0.0036	0.0217	0.0038	0.0045	0.0159	0.16	0.0119	0.0156	0.0071	0.088	0.0181	0.0081	0.0045	0.0035	0.1061	0.1057	0.0099	0.007	0.0075	0.0268	0.0074	0.0145	0.1449
15	rs117049489	96869104	1.11	0.657414555049712	3.32	0.186688027238402	0.0459914816944197	0.0912380688461112	0.1255	0.0659	0.0073	0.0037	0.0212	0.0041	0.005	0.0161	0.1603	0.0121	0.0155	0.007	0.0875	0.0182	0.0079	0.0049	0.0039	0.106	0.1041	0.0102	0.0072	0.0074	0.0271	0.0074	0.0144	0.146
15	rs28572142	96871462	1.12	0.604706511137083	3.33	0.177401503992083	0.0480535695719482	0.0796438299997234	0.1252	0.0656	0.0072	0.0037	0.021	0.0043	0.0054	0.0163	0.1604	0.0122	0.0155	0.007	0.0871	0.0182	0.0078	0.0052	0.0042	0.106	0.103	0.0103	0.0072	0.0074	0.0272	0.0074	0.0143	0.1467
15	rs60149011	96872905	1.12	0.604706511137083	3.33	0.177401503992083	0.0466772569085727	0.0947108498544757	0.125	0.0656	0.0072	0.0038	0.021	0.0043	0.0055	0.0163	0.1605	0.0122	0.0155	0.007	0.087	0.0181	0.0078	0.0052	0.0042	0.1059	0.1026	0.0103	0.0072	0.0074	0.0273	0.0074	0.0142	0.1471
15	rs2001192	96878437	1.12	0.604706511137083	3.33	0.177401503992083	0.0569611544741204	0.150248902051646	0.1251	0.0655	0.0072	0.0038	0.0209	0.0045	0.0057	0.0163	0.1608	0.0122	0.0155	0.007	0.0866	0.018	0.0078	0.0054	0.0043	0.1058	0.102	0.0104	0.0072	0.0074	0.0273	0.0073	0.0142	0.1475
15	rs11045	96883321	1.13	0.554827224596281	3.33	0.177401503992083	0.100120094618522	0.586232116660572	0.1248	0.0656	0.0065	0.0046	0.0204	0.0053	0.0065	0.0161	0.161	0.0131	0.0157	0.0067	0.0841	0.0173	0.0073	0.006	0.0048	0.1072	0.0996	0.0105	0.0072	0.0072	0.0267	0.0069	0.0142	0.1503
15	rs3743460	96884712	1.13	0.554827224596281	3.33	0.177401503992083	0.171017407954431	0.820032480062241	0.1245	0.0656	0.0063	0.0048	0.0207	0.0055	0.0067	0.016	0.1603	0.0133	0.0158	0.007	0.0835	0.0172	0.0074	0.0061	0.0049	0.1076	0.0991	0.0107	0.0072	0.0071	0.0263	0.0069	0.0144	0.1504
15	rs11073477	96885638	1.13	0.554827224596281	3.34	0.168454672892635	0.291526595856564	0.98955216369835	0.1243	0.0649	0.0061	0.0048	0.0208	0.0057	0.0071	0.0161	0.16	0.0132	0.016	0.0071	0.083	0.0174	0.0075	0.0063	0.0052	0.1075	0.0989	0.0106	0.0072	0.0072	0.0261	0.007	0.0142	0.1509
15	rs74531202	96890346	1.13	0.554827224596281	3.35	0.159841057206343	0.376492666785523	0.991948159198977	0.1208	0.0638	0.0069	0.0051	0.0213	0.0062	0.0075	0.017	0.1596	0.0135	0.0159	0.0073	0.0816	0.0177	0.0078	0.007	0.0056	0.1083	0.0983	0.0102	0.0071	0.0073	0.0255	0.0071	0.0145	0.1522
15	rs28733017	96890855	1.13	0.554827224596281	3.34	0.168454672892635	0.392051298130605	1.07844180570546	0.1206	0.0636	0.0069	0.0051	0.0213	0.0062	0.0076	0.0172	0.1598	0.0136	0.0159	0.0072	0.0818	0.0177	0.0079	0.007	0.0056	0.1084	0.0985	0.0101	0.0071	0.0073	0.0255	0.0071	0.0146	0.1519
15	rs78760025	96893844	1.12	0.604706511137083	3.34	0.168454672892635	0.325362905757966	0.926713351397897	0.1204	0.0639	0.0071	0.0053	0.0218	0.0063	0.0075	0.0172	0.1615	0.0138	0.0158	0.0071	0.081	0.0175	0.0078	0.0071	0.0058	0.1079	0.0971	0.0099	0.0072	0.0078	0.0255	0.0072	0.0148	0.1511
15	rs74641601	96895606	1.12	0.604706511137083	3.34	0.168454672892635	0.259394609926447	0.891536099090879	0.1198	0.0639	0.0073	0.0053	0.0221	0.0063	0.0075	0.0173	0.1621	0.0138	0.0157	0.0071	0.081	0.0175	0.0078	0.007	0.0059	0.1075	0.097	0.0098	0.0073	0.008	0.0255	0.0073	0.0149	0.1509
15	rs12443163	96896449	1.11	0.657414555049712	3.33	0.177401503992083	0.227824333730534	0.839297873641215	0.1196	0.0638	0.0074	0.0054	0.0222	0.0063	0.0075	0.0173	0.1622	0.0138	0.0156	0.0072	0.0805	0.0175	0.0077	0.0071	0.0059	0.1075	0.0966	0.0098	0.0074	0.0082	0.0256	0.0074	0.015	0.1511
15	rs12907625	96898166	1.11	0.657414555049712	3.34	0.168454672892635	0.204859253400398	0.775249643012696	0.1194	0.0637	0.0074	0.0055	0.0222	0.0064	0.0074	0.0174	0.1623	0.0138	0.0155	0.0072	0.0796	0.0176	0.0077	0.0074	0.0059	0.1073	0.0966	0.0098	0.0074	0.0082	0.0259	0.0078	0.0149	0.1511
15	rs62009262	96899981	1.1	0.712999886098274	3.33	0.177401503992083	0.162490064930984	0.652073068846654	0.119	0.0636	0.0075	0.0054	0.0222	0.0064	0.0074	0.0176	0.1622	0.0138	0.0157	0.0074	0.0795	0.0176	0.0078	0.0072	0.0059	0.107	0.0971	0.0099	0.0075	0.0083	0.0257	0.008	0.0149	0.1511
15	rs1107503	96899988	1.1	0.712999886098274	3.33	0.177401503992083	0.133365826533913	0.587087557503533	0.119	0.0636	0.0076	0.0054	0.0222	0.0064	0.0073	0.0175	0.1622	0.0138	0.0156	0.0074	0.0795	0.0176	0.0076	0.0072	0.0059	0.107	0.0971	0.0099	0.0075	0.0089	0.0257	0.008	0.0148	0.1511
15	rs74880144	96900999	1.09	0.771508143262462	3.32	0.186688027238402	0.175141781476767	0.636476601988483	0.1186	0.0628	0.0077	0.0055	0.0222	0.0064	0.0074	0.0176	0.1624	0.0138	0.0157	0.0074	0.0812	0.0175	0.0076	0.0076	0.0058	0.1062	0.0966	0.0098	0.0075	0.0089	0.0259	0.008	0.0148	0.1506
15	rs1437770	96902448	1.09	0.771508143262462	3.32	0.186688027238402	0.131712144834719	0.511761152510224	0.1181	0.0628	0.0078	0.0054	0.0223	0.0063	0.0073	0.0178	0.1621	0.0137	0.0157	0.0075	0.0822	0.0176	0.0077	0.0073	0.0058	0.1063	0.0967	0.0098	0.0075	0.0089	0.0258	0.0081	0.0148	0.1501
15	rs12440174	96905176	1.08	0.832982220188166	3.32	0.186688027238402	0.12336599748046	0.337300945220623	0.1186	0.0634	0.0078	0.0049	0.0226	0.0061	0.0071	0.0182	0.1614	0.0134	0.0158	0.0074	0.0839	0.0175	0.0076	0.0068	0.0057	0.1055	0.0963	0.0098	0.0074	0.009	0.026	0.0082	0.0156	0.1496
15	rs35721523	96905460	1.08	0.832982220188166	3.32	0.186688027238402	0.129194620941793	0.321288667102202	0.1187	0.0635	0.0079	0.0049	0.0226	0.006	0.0071	0.0185	0.1615	0.0133	0.0158	0.0073	0.084	0.0175	0.0076	0.0066	0.0057	0.1058	0.0962	0.0098	0.0073	0.009	0.026	0.008	0.0157	0.1494
15	rs74032826	96906029	1.08	0.832982220188166	3.33	0.177401503992083	0.139409600552115	0.288674221462003	0.1189	0.0636	0.0078	0.0048	0.0227	0.006	0.007	0.0186	0.1614	0.0132	0.0158	0.0071	0.0843	0.0174	0.0076	0.0065	0.0056	0.1058	0.0959	0.0098	0.0073	0.009	0.026	0.0081	0.0158	0.1497
15	rs2398225	96906125	1.08	0.832982220188166	3.32	0.186688027238402	0.144708982069068	0.273404264652528	0.1189	0.0636	0.0078	0.0047	0.0228	0.0059	0.0069	0.0186	0.1615	0.0132	0.0158	0.0069	0.0843	0.0174	0.0076	0.0065	0.0056	0.1057	0.0958	0.0098	0.0073	0.009	0.026	0.0083	0.0159	0.1498
15	rs35746343	96906359	1.08	0.832982220188166	3.32	0.186688027238402	0.151052062412579	0.267069877555314	0.1189	0.0636	0.0078	0.0047	0.0228	0.0059	0.0069	0.0187	0.1617	0.0132	0.0158	0.0068	0.0845	0.0175	0.0075	0.0064	0.0056	0.1056	0.0958	0.0098	0.0073	0.009	0.0261	0.0083	0.0159	0.1499
15	rs116482257	96906485	1.08	0.832982220188166	3.31	0.196320630125924	0.161248406740177	0.271787515114599	0.119	0.0636	0.0078	0.0046	0.0228	0.0059	0.0069	0.0187	0.1618	0.0131	0.0158	0.0067	0.0845	0.0175	0.0075	0.0064	0.0055	0.1056	0.0958	0.0098	0.0073	0.0089	0.0261	0.0084	0.0159	0.1499
15	rs12442674	96907819	1.08	0.832982220188166	3.33	0.177401503992083	0.204740760726246	0.237102350661469	0.1194	0.0638	0.0077	0.0045	0.023	0.0057	0.0068	0.0188	0.1627	0.0129	0.0159	0.0064	0.0848	0.0176	0.0073	0.0062	0.0053	0.1053	0.0955	0.0097	0.0071	0.0087	0.026	0.0086	0.0159	0.1502
15	rs62009263	96908252	1.07	0.897462410887183	3.33	0.177401503992083	0.230263539382598	0.221146125014922	0.1193	0.0638	0.0077	0.0045	0.023	0.0057	0.0068	0.0189	0.1628	0.0129	0.0159	0.0064	0.0849	0.0176	0.0073	0.0062	0.0053	0.1052	0.0955	0.0097	0.0069	0.0087	0.0261	0.0087	0.0159	0.1503
15	rs4984539	96908307	1.07	0.897462410887183	3.33	0.177401503992083	0.232589913034046	0.211599019334641	0.1193	0.0638	0.0077	0.0045	0.023	0.0057	0.0068	0.0189	0.1628	0.0129	0.0159	0.0064	0.0849	0.0176	0.0073	0.0062	0.0053	0.1051	0.0955	0.0097	0.0069	0.0088	0.0261	0.0087	0.0159	0.1503
15	rs8031676	96910440	1.07	0.897462410887183	3.33	0.177401503992083	0.24007828032274	0.147232115951566	0.1191	0.0637	0.0078	0.0044	0.0232	0.0054	0.0065	0.0189	0.1636	0.0127	0.0159	0.0063	0.0846	0.0173	0.0073	0.0059	0.0049	0.1056	0.0963	0.0095	0.0068	0.0085	0.026	0.0087	0.016	0.151
15	rs4984541	96911139	1.07	0.897462410887183	3.33	0.177401503992083	0.207436120137288	0.121367439556563	0.1192	0.064	0.0078	0.0044	0.0231	0.0054	0.0064	0.0189	0.1638	0.0127	0.0158	0.0063	0.0845	0.0173	0.0074	0.0059	0.0049	0.1055	0.0962	0.0095	0.0069	0.0084	0.0261	0.0087	0.016	0.1512
15	rs12148157	96914950	1.07	0.897462410887183	3.33	0.177401503992083	0.163043705867956	0.097027633773626	0.1194	0.0643	0.0078	0.0043	0.0232	0.0054	0.0061	0.0189	0.1639	0.0125	0.0159	0.0063	0.0844	0.0174	0.0074	0.0058	0.0048	0.1054	0.096	0.0095	0.0069	0.0083	0.0262	0.0087	0.016	0.1514
15	rs77964390	96917690	1.06	0.964986553882562	3.33	0.177401503992083	0.319142875920493	0.0427370572784093	0.1194	0.0644	0.0077	0.0035	0.0233	0.0053	0.006	0.0189	0.1662	0.012	0.0162	0.0065	0.0843	0.0174	0.0076	0.0056	0.0044	0.1044	0.0961	0.0097	0.0071	0.0081	0.026	0.0089	0.0156	0.1515
15	rs12595650	96920948	1.06	0.964986553882562	3.33	0.177401503992083	0.346024076593302	0.0247570096144036	0.1194	0.0645	0.0077	0.0034	0.0233	0.0053	0.006	0.0189	0.1665	0.0119	0.0163	0.0065	0.0844	0.0175	0.0076	0.0055	0.0044	0.1043	0.096	0.0097	0.0071	0.0081	0.026	0.0089	0.0155	0.1515
15	rs934781	96931193	1.06	0.964986553882562	3.3	0.2063056077908	0.282773153734686	0.0125839499693849	0.1198	0.0652	0.0076	0.0033	0.0231	0.0054	0.0058	0.0188	0.1669	0.0118	0.0161	0.0065	0.0844	0.0173	0.0075	0.005	0.0042	0.1048	0.0947	0.0098	0.0071	0.008	0.026	0.0087	0.0157	0.1529
15	rs62009299	96934607	1.06	0.964986553882562	3.3	0.2063056077908	0.273467049996728	0.00882970978596769	0.12	0.0655	0.0074	0.0032	0.023	0.0054	0.0056	0.0188	0.1672	0.0117	0.016	0.0065	0.0844	0.0172	0.0075	0.0047	0.0042	0.1049	0.0946	0.0098	0.0071	0.008	0.026	0.0086	0.0158	0.1534
15	rs12594623	96934745	1.06	0.964986553882562	3.3	0.2063056077908	0.294604698371938	0.00896256560541821	0.12	0.0655	0.0075	0.0031	0.023	0.0053	0.0057	0.0188	0.1672	0.0118	0.016	0.0065	0.0844	0.0172	0.0075	0.0048	0.0041	0.1048	0.0946	0.0098	0.0071	0.008	0.026	0.0086	0.0158	0.1534
15	rs112136541	96935990	1.06	0.964986553882562	3.3	0.2063056077908	0.279152434454256	0.00707762605923572	0.1201	0.0655	0.0075	0.0031	0.023	0.0053	0.0056	0.0187	0.1673	0.0118	0.0159	0.0066	0.0844	0.0172	0.0075	0.0047	0.0041	0.1047	0.0945	0.0098	0.0071	0.008	0.026	0.0085	0.0158	0.1535
15	rs75455523	96941966	1.06	0.964986553882562	3.3	0.2063056077908	0.243197284381228	0.00516145620646895	0.1207	0.0658	0.0072	0.003	0.023	0.0053	0.0055	0.0185	0.1675	0.0117	0.0158	0.0066	0.0844	0.017	0.0075	0.0046	0.004	0.1048	0.0944	0.0098	0.0071	0.008	0.0259	0.0084	0.0158	0.1542
15	rs4984436	96947205	1.06	0.964986553882562	3.31	0.196320630125924	0.218293884251717	0.00264172567169616	0.1215	0.0661	0.007	0.0029	0.023	0.0053	0.0053	0.0182	0.1678	0.0116	0.0157	0.0067	0.0844	0.0168	0.0073	0.0043	0.0039	0.1049	0.0941	0.0099	0.007	0.0079	0.0259	0.0082	0.0159	0.1549
15	rs8025140	96952908	1.06	0.964986553882562	3.31	0.196320630125924	0.222657934170939	0.000103761477477256	0.1215	0.0661	0.0069	0.0025	0.0228	0.005	0.005	0.0177	0.168	0.0117	0.0157	0.0068	0.0849	0.0168	0.0074	0.004	0.0037	0.1053	0.0941	0.0101	0.007	0.008	0.0259	0.0082	0.0159	0.1556
15	rs8026716	96954995	1.06	0.964986553882562	3.31	0.196320630125924	0.219359839509541	2.92110752045876e-05	0.1212	0.0659	0.0069	0.0023	0.0227	0.0049	0.0048	0.0176	0.1682	0.0116	0.0156	0.0068	0.0849	0.0168	0.0073	0.0038	0.0036	0.1054	0.0954	0.0102	0.0072	0.0081	0.0261	0.0081	0.0158	0.1555
15	rs190582650	96959089	1.06	0.964986553882562	3.32	0.186688027238402	0.265193966491622	6.05236247835934e-05	0.1214	0.066	0.0069	0.0022	0.0229	0.0049	0.0046	0.0171	0.1678	0.0114	0.0155	0.0067	0.0845	0.0169	0.0073	0.0036	0.0037	0.1058	0.0963	0.0101	0.0073	0.0079	0.0263	0.008	0.0158	0.1556
15	rs7174505	96959991	1.06	0.964986553882562	3.33	0.177401503992083	0.271709066349844	2.3397966652042e-05	0.1215	0.066	0.0069	0.0022	0.0229	0.0049	0.0046	0.0171	0.1677	0.0114	0.0155	0.0067	0.0844	0.0169	0.0073	0.0035	0.0038	0.1059	0.0965	0.0101	0.0074	0.0079	0.0263	0.008	0.0158	0.1556
15	rs34796505	96965397	1.06	0.964986553882562	3.33	0.177401503992083	0.315031169135544	0.000119688412146044	0.1211	0.0659	0.0068	0.0022	0.023	0.005	0.0046	0.0168	0.1673	0.0113	0.0155	0.0066	0.0847	0.0169	0.0072	0.0036	0.0039	0.1064	0.0969	0.0102	0.0075	0.0079	0.0264	0.0079	0.0159	0.1552
15	rs112538671	96965591	1.06	0.964986553882562	3.33	0.177401503992083	0.317384452276958	0.000210093880554476	0.1211	0.0659	0.0068	0.0022	0.023	0.005	0.0046	0.0168	0.1673	0.0113	0.0155	0.0066	0.0848	0.0169	0.0072	0.0036	0.0039	0.1064	0.0968	0.0102	0.0075	0.0079	0.0264	0.0079	0.0159	0.1552
15	rs11631027	96967788	1.06	0.964986553882562	3.33	0.177401503992083	0.344608658544597	0.000150143608194344	0.1211	0.0659	0.0068	0.0022	0.023	0.005	0.0047	0.0168	0.167	0.0114	0.0155	0.0066	0.0849	0.0169	0.0073	0.0036	0.0039	0.1065	0.097	0.0102	0.0075	0.0079	0.0263	0.008	0.0158	0.1549
15	rs78133078	96977493	1.06	0.964986553882562	3.33	0.177401503992083	0.315331075526464	0.00028993304918209	0.121	0.0659	0.0069	0.0022	0.0231	0.005	0.0047	0.0169	0.1665	0.0114	0.0154	0.0064	0.0852	0.017	0.0073	0.0037	0.004	0.1066	0.0972	0.0102	0.0076	0.008	0.0264	0.008	0.0158	0.1543
15	rs28638458	96977643	1.06	0.964986553882562	3.33	0.177401503992083	0.326278427024202	0.000278163181531455	0.121	0.0659	0.0069	0.0022	0.0231	0.005	0.0047	0.0168	0.1665	0.0114	0.0154	0.0064	0.0852	0.017	0.0073	0.0037	0.004	0.1066	0.0972	0.0102	0.0076	0.008	0.0264	0.0081	0.0158	0.1542
15	rs117224435	96978108	1.06	0.964986553882562	3.33	0.177401503992083	0.325617082298887	0.000184704858907498	0.121	0.0659	0.0069	0.0023	0.0231	0.005	0.0047	0.0168	0.1664	0.0114	0.0154	0.0064	0.0852	0.017	0.0073	0.0037	0.004	0.1066	0.0972	0.0102	0.0076	0.008	0.0264	0.0081	0.0158	0.1542
15	rs56185934	96995093	1.06	0.964986553882562	3.34	0.168454672892635	0.344189851807451	0.00522152476761984	0.1207	0.0666	0.0063	0.0026	0.0231	0.0047	0.0044	0.0181	0.1654	0.0114	0.0148	0.006	0.0844	0.0175	0.0069	0.0039	0.0043	0.1068	0.0985	0.0102	0.0081	0.0083	0.027	0.0089	0.0163	0.1512
15	rs1437773	96997098	1.06	0.964986553882562	3.34	0.168454672892635	0.307138407747111	0.00569436795020911	0.1207	0.0666	0.0063	0.0027	0.0231	0.0047	0.0044	0.0181	0.1654	0.0114	0.0148	0.006	0.0844	0.0176	0.0069	0.0039	0.0043	0.1068	0.0985	0.0102	0.0081	0.0083	0.027	0.0089	0.0163	0.1512
15	rs72753259	97001057	1.06	0.964986553882562	3.35	0.159841057206343	0.337214059504428	0.00520146073521423	0.1207	0.0666	0.0063	0.0027	0.023	0.0048	0.0045	0.0181	0.1654	0.0113	0.0147	0.006	0.0844	0.0176	0.0069	0.0039	0.0043	0.1068	0.0985	0.0102	0.0081	0.0083	0.027	0.009	0.0163	0.1511
15	rs11637980	97002653	1.06	0.964986553882562	3.35	0.159841057206343	0.392331029770922	0.0046375054692494	0.1207	0.0666	0.0063	0.0028	0.023	0.0048	0.0045	0.0181	0.1655	0.0112	0.0147	0.006	0.0844	0.0176	0.0069	0.0038	0.0043	0.1067	0.0986	0.0102	0.0081	0.0083	0.027	0.009	0.0163	0.1509
15	rs10852050	97005192	1.06	0.964986553882562	3.35	0.159841057206343	0.412505971967207	0.00538351976699327	0.1205	0.0666	0.0063	0.0028	0.0229	0.0048	0.0045	0.0182	0.1657	0.0112	0.0146	0.006	0.0844	0.0176	0.007	0.0038	0.0043	0.1067	0.0986	0.0102	0.0081	0.0083	0.027	0.0091	0.0164	0.1507
15	rs79862886	97009386	1.06	0.964986553882562	3.35	0.159841057206343	0.397214470371667	0.00414350437471257	0.1204	0.0666	0.0064	0.0028	0.0229	0.0048	0.0045	0.0183	0.1659	0.0112	0.0146	0.0059	0.0843	0.0176	0.007	0.004	0.0044	0.1064	0.0988	0.0102	0.0082	0.0083	0.0269	0.0092	0.0164	0.1505
15	rs60849453	97016745	1.06	0.964986553882562	3.35	0.159841057206343	0.444131467540863	0.00353125614551042	0.1206	0.0666	0.0064	0.0028	0.0228	0.0047	0.0045	0.0184	0.1664	0.0113	0.0145	0.0058	0.0844	0.0176	0.0071	0.004	0.0044	0.1059	0.0989	0.0102	0.0082	0.0085	0.0267	0.0093	0.0165	0.1499
15	rs934782	97016950	1.06	0.964986553882562	3.35	0.159841057206343	0.45070304719808	0.00358025681480751	0.1206	0.0666	0.0064	0.0027	0.0228	0.0046	0.0045	0.0184	0.1665	0.0113	0.0145	0.0058	0.0847	0.0176	0.0071	0.004	0.0044	0.1056	0.0989	0.0102	0.0082	0.0085	0.0268	0.0092	0.0165	0.1499
15	rs28695318	97026432	1.06	0.964986553882562	3.35	0.159841057206343	0.485076163549162	0.00367935822891247	0.1206	0.0666	0.0064	0.0028	0.0228	0.0046	0.0045	0.0184	0.1665	0.0112	0.0145	0.0058	0.0846	0.0177	0.0071	0.004	0.0045	0.1055	0.0989	0.0103	0.0082	0.0085	0.0267	0.0093	0.0166	0.1497
15	rs12438146	97031142	1.06	0.964986553882562	3.36	0.151554094423325	0.456899396591959	0.00367935822891247	0.1203	0.0666	0.0065	0.0027	0.0228	0.0046	0.0045	0.0185	0.1664	0.0112	0.0146	0.0059	0.0847	0.0177	0.0071	0.004	0.0045	0.1055	0.099	0.0101	0.0084	0.0085	0.0268	0.0093	0.0166	0.1497
15	rs8038559	97033341	1.05	1.03559017337659	3.36	0.151554094423325	0.519191852928441	0.00733959634483772	0.1203	0.0664	0.0066	0.0028	0.0229	0.0047	0.0045	0.0187	0.1662	0.0113	0.0146	0.0059	0.0847	0.0177	0.0072	0.0041	0.0047	0.1049	0.0991	0.0102	0.0085	0.0085	0.0269	0.0094	0.0166	0.1491
15	rs62011407	97033485	1.05	1.03559017337659	3.36	0.151554094423325	0.505729037463347	0.00618901724744817	0.1202	0.0664	0.0066	0.0028	0.0229	0.0047	0.0045	0.0187	0.1662	0.0113	0.0146	0.0059	0.0849	0.0177	0.0072	0.0041	0.0046	0.1048	0.099	0.0101	0.0085	0.0085	0.0269	0.0094	0.0166	0.1492
15	rs8024052	97040940	1.06	0.964986553882562	3.38	0.135933471893229	0.490559687267444	0.00975333429757288	0.1202	0.0663	0.0065	0.0029	0.023	0.0047	0.0045	0.019	0.1665	0.0116	0.0145	0.0059	0.0847	0.0179	0.0071	0.0042	0.0048	0.1041	0.099	0.0099	0.0085	0.0085	0.0271	0.0096	0.0165	0.1489
15	rs77696153	97041592	1.06	0.964986553882562	3.39	0.128586294370088	0.510367652781767	0.00983710265062258	0.1203	0.0662	0.0065	0.0029	0.023	0.0047	0.0045	0.0189	0.1665	0.0116	0.0146	0.0059	0.0845	0.018	0.0071	0.0042	0.0049	0.104	0.0991	0.0099	0.0085	0.0086	0.0271	0.0096	0.0165	0.1489
15	rs1370555	97049985	1.05	1.03559017337659	3.43	0.102124300974309	0.572764951799743	0.0485906013625322	0.1195	0.0664	0.0065	0.003	0.0231	0.0047	0.0048	0.0192	0.1667	0.0119	0.0149	0.006	0.0836	0.0188	0.0072	0.0044	0.0049	0.1023	0.0994	0.0102	0.0087	0.0089	0.0272	0.0096	0.017	0.1473
15	rs8026386	97050200	1.05	1.03559017337659	3.45	0.090551063959542	0.562652418764659	0.0516406600843847	0.1194	0.0664	0.0065	0.003	0.0231	0.0047	0.0048	0.0192	0.1667	0.0119	0.0149	0.006	0.0837	0.0188	0.0072	0.0044	0.0049	0.1022	0.0994	0.0102	0.0087	0.0089	0.0272	0.0096	0.017	0.1474
15	rs75187468	97053600	1.05	1.03559017337659	3.45	0.090551063959542	0.409241587031545	0.0696788039230055	0.1194	0.0663	0.0065	0.003	0.023	0.0048	0.0048	0.0193	0.1669	0.012	0.0149	0.006	0.0838	0.0188	0.0072	0.0045	0.0049	0.1022	0.0997	0.0102	0.0087	0.0089	0.0272	0.009	0.017	0.1474
15	rs11073497	97071751	1.05	1.03559017337659	3.46	0.0851540123614781	0.384869082050429	0.0705234598699202	0.1195	0.066	0.0066	0.003	0.0229	0.0046	0.0048	0.0192	0.1663	0.012	0.015	0.0061	0.084	0.0188	0.0073	0.0046	0.005	0.1021	0.1009	0.0102	0.0086	0.0089	0.0272	0.0088	0.017	0.1468
15	rs2083117	97079333	1.05	1.03559017337659	3.46	0.0851540123614781	0.340068295968253	0.125327822775467	0.1182	0.0657	0.0069	0.0032	0.0225	0.0047	0.005	0.0194	0.1649	0.0121	0.0153	0.0062	0.0839	0.0191	0.0075	0.0048	0.0052	0.1021	0.1009	0.0106	0.0088	0.0088	0.0272	0.0089	0.017	0.1469
15	rs7163206	97079899	1.05	1.03559017337659	3.46	0.0851540123614781	0.346706644210464	0.1368491957257	0.1183	0.0653	0.007	0.0031	0.0223	0.0047	0.0051	0.0195	0.1645	0.0121	0.0154	0.0062	0.0838	0.0192	0.0075	0.005	0.0052	0.1021	0.1008	0.0107	0.0088	0.0088	0.0272	0.0088	0.017	0.1471
15	rs1561292	97081314	1.05	1.03559017337659	3.46	0.0851540123614781	0.261470732624074	0.15778995744588	0.1191	0.0648	0.0072	0.0032	0.0221	0.0049	0.0051	0.0197	0.164	0.012	0.0156	0.0063	0.0852	0.0195	0.0078	0.005	0.0051	0.1008	0.1008	0.0107	0.0088	0.0089	0.0272	0.0086	0.0169	0.1465
15	rs8027928	97084342	1.04	1.10930661634754	3.46	0.0851540123614781	0.179213425175455	0.17276239914048	0.12	0.0642	0.0075	0.0033	0.022	0.005	0.0052	0.0197	0.1638	0.012	0.0158	0.0063	0.0869	0.0197	0.0082	0.0052	0.0051	0.0985	0.1006	0.0106	0.0088	0.0089	0.0273	0.0082	0.0167	0.1462
15	rs8023744	97085431	1.04	1.10930661634754	3.46	0.0851540123614781	0.145323073443665	0.20366263355854	0.1205	0.0641	0.0076	0.0034	0.0219	0.005	0.0051	0.0197	0.1633	0.012	0.0157	0.0064	0.0872	0.0199	0.0083	0.0051	0.0051	0.098	0.1005	0.0105	0.0088	0.009	0.0272	0.008	0.0166	0.1467
15	rs4965149	97087713	1.04	1.10930661634754	3.46	0.0851540123614781	0.15111829706033	0.226243288321223	0.1201	0.0643	0.0076	0.0034	0.0219	0.005	0.0051	0.0196	0.1633	0.012	0.0156	0.0064	0.0873	0.0199	0.0083	0.0051	0.0051	0.098	0.1004	0.0105	0.0087	0.0091	0.0273	0.008	0.0167	0.1467
15	rs28734871	97094594	1.04	1.10930661634754	3.46	0.0851540123614781	0.142651856659932	0.151860496844653	0.1205	0.0635	0.0076	0.0036	0.0214	0.005	0.0051	0.0197	0.1635	0.0118	0.0157	0.0066	0.0883	0.0194	0.0087	0.0051	0.0052	0.0976	0.0993	0.0107	0.0082	0.0097	0.0272	0.0079	0.0168	0.1472
15	rs78252022	97096561	1.04	1.10930661634754	3.46	0.0851540123614781	0.169844429044778	0.222985403147802	0.1207	0.0629	0.0076	0.0035	0.0212	0.005	0.0051	0.0196	0.164	0.0118	0.0157	0.0067	0.0887	0.0193	0.0089	0.0052	0.0052	0.0975	0.099	0.0107	0.0081	0.0098	0.027	0.0079	0.0167	0.1475
15	rs76168848	97097172	1.04	1.10930661634754	3.47	0.0800071130091993	0.163702587660997	0.209366678391859	0.1208	0.0627	0.0077	0.0035	0.0211	0.005	0.0051	0.0196	0.164	0.0118	0.0158	0.0067	0.0889	0.0193	0.0089	0.0052	0.0052	0.0974	0.0989	0.0107	0.0081	0.0098	0.027	0.0079	0.0166	0.1476
15	rs75342386	97098553	1.04	1.10930661634754	3.46	0.0851540123614781	0.167618150939978	0.253750074403435	0.1212	0.0624	0.0077	0.0036	0.0209	0.005	0.0052	0.0196	0.1639	0.0118	0.0158	0.0067	0.0895	0.0193	0.009	0.0052	0.0052	0.0969	0.0986	0.0108	0.008	0.0099	0.0271	0.0079	0.0166	0.1475
15	rs35402656	97099180	1.04	1.10930661634754	3.46	0.0851540123614781	0.15857730341902	0.223202115815338	0.1212	0.0623	0.0077	0.0036	0.0207	0.005	0.0052	0.0196	0.164	0.0118	0.0159	0.0068	0.0898	0.0192	0.009	0.0053	0.0052	0.0967	0.0985	0.0108	0.008	0.0099	0.0271	0.0079	0.0165	0.1475
15	rs75663004	97099737	1.04	1.10930661634754	3.46	0.0851540123614781	0.155662611720907	0.243316969283838	0.1213	0.0622	0.0078	0.0036	0.0207	0.0049	0.0052	0.0196	0.164	0.0118	0.0159	0.0068	0.0901	0.0192	0.009	0.0053	0.0052	0.0965	0.0984	0.0108	0.008	0.01	0.027	0.0078	0.0165	0.1476
15	rs62024493	97101654	1.03	1.18616718476217	3.46	0.0851540123614781	0.150853461643737	0.293268893540152	0.1216	0.0615	0.008	0.0037	0.0205	0.0049	0.0052	0.0195	0.1645	0.0117	0.016	0.007	0.0911	0.019	0.0091	0.0054	0.0051	0.0958	0.0981	0.0108	0.008	0.0102	0.0267	0.0078	0.0162	0.1477
15	rs35113554	97102152	1.03	1.18616718476217	3.47	0.0800071130091993	0.135683260340486	0.320075775582771	0.1215	0.0612	0.008	0.0038	0.0204	0.0049	0.0052	0.0195	0.1646	0.0117	0.016	0.007	0.0915	0.019	0.0091	0.0054	0.0051	0.0957	0.0978	0.0108	0.0081	0.0102	0.0266	0.0078	0.0162	0.1478
15	rs12901494	97106543	1.02	1.26620126232677	3.47	0.0800071130091993	0.143678223583479	0.221362252082895	0.1215	0.0604	0.008	0.0038	0.0205	0.0049	0.0054	0.0195	0.1646	0.0118	0.0159	0.007	0.0926	0.0189	0.0091	0.0056	0.0053	0.0958	0.0972	0.0108	0.0082	0.0102	0.0263	0.0078	0.0161	0.1479
15	rs75317321	97117862	1.02	1.26620126232677	3.48	0.0751031739839783	0.159601549196798	0.294568795660129	0.1215	0.0602	0.008	0.0038	0.0206	0.0049	0.0054	0.0195	0.1645	0.0119	0.0159	0.007	0.0928	0.0188	0.0091	0.0056	0.0053	0.0958	0.0971	0.0108	0.0083	0.0102	0.0263	0.0078	0.0161	0.148
15	rs118032090	97123469	1.02	1.26620126232677	3.47	0.0800071130091993	0.152380023021648	0.275023972571688	0.1216	0.0601	0.008	0.0038	0.0207	0.0049	0.0054	0.0194	0.1645	0.0119	0.0159	0.007	0.093	0.0188	0.0091	0.0056	0.0052	0.0957	0.097	0.0108	0.0084	0.0102	0.0263	0.0078	0.0162	0.148
15	rs117122830	97125866	1.02	1.26620126232677	3.47	0.0800071130091993	0.155864929081947	0.348556194043495	0.1216	0.06	0.0079	0.0038	0.0207	0.0049	0.0054	0.0193	0.1645	0.012	0.0158	0.007	0.0933	0.0187	0.0091	0.0056	0.0052	0.0957	0.0969	0.0108	0.0085	0.0102	0.0262	0.0077	0.0162	0.1481
15	rs62024494	97127904	1.02	1.26620126232677	3.46	0.0851540123614781	0.143389114085371	0.326397518023405	0.1216	0.0599	0.0079	0.0038	0.0208	0.0049	0.0054	0.0193	0.1644	0.012	0.0158	0.007	0.0935	0.0186	0.0091	0.0056	0.0052	0.0957	0.0967	0.0108	0.0086	0.0102	0.0263	0.0077	0.0163	0.1482
15	rs28651426	97128491	1.02	1.26620126232677	3.46	0.0851540123614781	0.12910417579191	0.244097403400763	0.1216	0.0598	0.0079	0.0038	0.0208	0.0049	0.0054	0.0193	0.1643	0.012	0.0158	0.007	0.0936	0.0186	0.0091	0.0056	0.0052	0.0957	0.0967	0.0108	0.0086	0.0102	0.0263	0.0077	0.0163	0.1482
15	rs72753285	97129886	1.02	1.26620126232677	3.46	0.0851540123614781	0.143196567390143	0.320560769884433	0.1213	0.0597	0.008	0.0038	0.0208	0.005	0.0055	0.0191	0.1638	0.0121	0.0158	0.0071	0.0939	0.0186	0.0093	0.0056	0.0053	0.0959	0.0965	0.0109	0.0087	0.0101	0.0265	0.0077	0.0164	0.148
15	rs11638543	97130369	1.02	1.26620126232677	3.46	0.0851540123614781	0.13195634963902	0.278156006481766	0.1213	0.0597	0.008	0.0038	0.0208	0.005	0.0055	0.0191	0.1637	0.0121	0.0158	0.0071	0.0941	0.0186	0.0093	0.0057	0.0053	0.0959	0.0963	0.0109	0.0087	0.0101	0.0265	0.0077	0.0164	0.148
15	rs36108669	97134222	1.01	1.34943643539615	3.46	0.0851540123614781	0.155292098986222	0.27908610919341	0.1213	0.0595	0.008	0.0038	0.0209	0.0049	0.0055	0.0189	0.1635	0.012	0.0157	0.0072	0.0945	0.0186	0.0094	0.0056	0.0053	0.0961	0.0961	0.0109	0.0086	0.0101	0.0264	0.0078	0.0162	0.1481
15	rs116969541	97148286	1.01	1.34943643539615	3.46	0.0851540123614781	0.13134634944884	0.287382279670815	0.1213	0.0593	0.008	0.0038	0.0209	0.0049	0.0055	0.0187	0.1635	0.0121	0.0156	0.0074	0.0948	0.0185	0.0096	0.0056	0.0053	0.0962	0.0958	0.011	0.0085	0.0102	0.0264	0.0078	0.0161	0.1483
15	rs76200259	97151557	1.01	1.34943643539615	3.46	0.0851540123614781	0.126766049826877	0.275834932290775	0.1213	0.0592	0.008	0.0038	0.0209	0.0049	0.0054	0.0187	0.1635	0.0121	0.0156	0.0074	0.0949	0.0185	0.0097	0.0056	0.0053	0.0962	0.0958	0.011	0.0084	0.0102	0.0264	0.0078	0.0161	0.1483
15	rs12900869	97154360	1.01	1.34943643539615	3.45	0.090551063959542	0.113001130365796	0.238097650956508	0.1213	0.0593	0.008	0.0038	0.0208	0.0049	0.0054	0.0187	0.1637	0.0121	0.0155	0.0075	0.095	0.0184	0.0097	0.0056	0.0053	0.0961	0.0958	0.0109	0.0084	0.0101	0.0264	0.0078	0.0161	0.1484
15	rs12907321	97157015	1.01	1.34943643539615	3.44	0.0962054431234386	0.113697129080021	0.239094288042462	0.1213	0.0594	0.008	0.0038	0.0208	0.0049	0.0054	0.0187	0.1638	0.0121	0.0155	0.0075	0.095	0.0184	0.0097	0.0056	0.0052	0.0961	0.0957	0.0109	0.0084	0.0101	0.0264	0.0078	0.0161	0.1485
15	rs7164064	97159049	1.01	1.34943643539615	3.44	0.0962054431234386	0.105544982849371	0.258052722464064	0.1213	0.0594	0.008	0.0038	0.0208	0.0049	0.0054	0.0187	0.1638	0.0122	0.0155	0.0075	0.0951	0.0184	0.0097	0.0056	0.0052	0.0961	0.0957	0.0109	0.0084	0.0101	0.0264	0.0079	0.016	0.1485
15	rs7168108	97159528	1.01	1.34943643539615	3.44	0.0962054431234386	0.109070513967327	0.254427924721976	0.1213	0.0594	0.0081	0.0038	0.0208	0.0049	0.0054	0.0186	0.1637	0.0122	0.0155	0.0075	0.095	0.0184	0.0097	0.0056	0.0052	0.0961	0.0958	0.0109	0.0084	0.0101	0.0264	0.0078	0.0159	0.1485
15	rs80192238	97162186	1.01	1.34943643539615	3.43	0.102124300974309	0.115321984252571	0.284569635300239	0.1212	0.0593	0.0081	0.0038	0.0209	0.0049	0.0054	0.0186	0.1634	0.0122	0.0155	0.0075	0.095	0.0183	0.0097	0.0056	0.0052	0.0962	0.0958	0.011	0.0083	0.0102	0.0263	0.0079	0.0159	0.1487
15	rs72755107	97167827	1.01	1.34943643539615	3.43	0.102124300974309	0.0884608295420604	0.256125040364968	0.1211	0.0592	0.0081	0.0039	0.0209	0.005	0.0053	0.0186	0.163	0.0122	0.0154	0.0075	0.095	0.0183	0.0097	0.0056	0.0052	0.0964	0.096	0.011	0.0083	0.0102	0.0262	0.0079	0.0158	0.1489
15	rs75901910	97174668	1	1.43589860781958	3.43	0.102124300974309	0.0807012707001993	0.302285309496075	0.1211	0.059	0.0081	0.0039	0.0209	0.005	0.0053	0.0186	0.1627	0.0123	0.0154	0.0076	0.095	0.0183	0.0098	0.0056	0.0052	0.0966	0.0961	0.011	0.0083	0.0102	0.0261	0.0079	0.0157	0.1492
15	rs115077999	97183695	1	1.43589860781958	3.42	0.108314757127468	0.06452369584637	0.349177693295451	0.121	0.0589	0.0082	0.004	0.021	0.005	0.0053	0.0186	0.1622	0.0123	0.0154	0.0077	0.0949	0.0182	0.0098	0.0056	0.0052	0.0968	0.0963	0.0109	0.0084	0.0102	0.0261	0.008	0.0156	0.1494
15	rs35752767	97184582	1	1.43589860781958	3.42	0.108314757127468	0.0571224689708867	0.285974903063101	0.121	0.0589	0.0082	0.004	0.021	0.005	0.0053	0.0186	0.1621	0.0123	0.0154	0.0077	0.0948	0.0182	0.0098	0.0056	0.0052	0.0968	0.0963	0.0109	0.0084	0.0103	0.0261	0.008	0.0156	0.1495
15	rs74766857	97185850	1	1.43589860781958	3.42	0.108314757127468	0.0551190407675116	0.261465553772957	0.121	0.0589	0.0082	0.004	0.021	0.005	0.0053	0.0186	0.1621	0.0123	0.0154	0.0077	0.0948	0.0182	0.0098	0.0056	0.0053	0.0968	0.0963	0.0109	0.0084	0.0103	0.026	0.008	0.0156	0.1495
15	rs2139952	97188057	1	1.43589860781958	3.42	0.108314757127468	0.0545429433931129	0.261921657587252	0.121	0.0589	0.0082	0.0041	0.021	0.0051	0.0053	0.0186	0.162	0.0123	0.0154	0.0077	0.0948	0.0182	0.0098	0.0056	0.0053	0.0968	0.0963	0.0109	0.0084	0.0103	0.026	0.008	0.0156	0.1495
15	rs11852873	97193223	1	1.43589860781958	3.42	0.108314757127468	0.0487277185147827	0.270980253387038	0.121	0.0589	0.0082	0.0041	0.021	0.0051	0.0053	0.0185	0.1619	0.0124	0.0154	0.0077	0.0947	0.0182	0.0099	0.0056	0.0053	0.0968	0.0964	0.0109	0.0084	0.0103	0.026	0.008	0.0156	0.1495
15	rs76918837	97197727	1	1.43589860781958	3.42	0.108314757127468	0.0374086306890322	0.207671127344296	0.1211	0.0589	0.0082	0.0041	0.0209	0.0051	0.0052	0.0185	0.1618	0.0124	0.0155	0.0078	0.0947	0.0182	0.0099	0.0056	0.0053	0.0967	0.0965	0.0109	0.0085	0.0103	0.026	0.0081	0.0156	0.1496
15	rs4636878	97201055	1	1.43589860781958	3.41	0.114783892697204	0.0327897448994505	0.131582166510464	0.1213	0.0589	0.0082	0.0041	0.0209	0.0051	0.0053	0.0185	0.1617	0.0124	0.0155	0.0078	0.0946	0.0182	0.0099	0.0056	0.0053	0.0967	0.0965	0.0109	0.0085	0.0103	0.026	0.0081	0.0156	0.1496
15	rs74317190	97201245	1	1.43589860781958	3.41	0.114783892697204	0.0336072735704072	0.138131894503639	0.1213	0.0589	0.0082	0.0041	0.021	0.0051	0.0052	0.0185	0.1617	0.0124	0.0155	0.0078	0.0946	0.0182	0.0099	0.0056	0.0053	0.0967	0.0964	0.0109	0.0085	0.0103	0.026	0.0081	0.0156	0.1495
15	rs117625878	97204880	1	1.43589860781958	3.41	0.114783892697204	0.0397454724141295	0.254654001453538	0.1213	0.0588	0.0082	0.0041	0.021	0.0051	0.0052	0.0185	0.1617	0.0124	0.0155	0.0078	0.0946	0.0182	0.0099	0.0056	0.0053	0.0967	0.0964	0.0109	0.0085	0.0103	0.026	0.0081	0.0156	0.1495
15	rs117588520	97217421	0.99	1.52561210963291	3.38	0.135933471893229	0.0479418283213281	0.39512213763821	0.1211	0.0583	0.0083	0.0043	0.0211	0.0052	0.0052	0.0182	0.1616	0.0125	0.0156	0.0081	0.0947	0.0183	0.0101	0.0056	0.0053	0.0964	0.0963	0.011	0.0086	0.0106	0.0259	0.0083	0.0158	0.1485
15	rs12903589	97219593	0.99	1.52561210963291	3.37	0.143587140072381	0.0500294301777393	0.343967020522088	0.1208	0.0578	0.0084	0.0045	0.0214	0.0055	0.0052	0.0179	0.1615	0.0127	0.0157	0.0084	0.0949	0.0184	0.0103	0.0057	0.0055	0.0961	0.0961	0.011	0.0087	0.011	0.0258	0.0085	0.0162	0.1471
15	rs10852052	97221546	0.98	1.61859979960807	3.37	0.143587140072381	0.0642906214346418	0.468814998408806	0.1201	0.0575	0.0084	0.0045	0.0216	0.0055	0.0051	0.0177	0.1603	0.0127	0.0159	0.0086	0.0954	0.0184	0.0104	0.0057	0.0054	0.0967	0.0963	0.011	0.0089	0.0112	0.0258	0.0087	0.0163	0.1469
15	rs78991215	97232827	0.99	1.52561210963291	3.33	0.177401503992083	0.101258290893605	0.685297446106755	0.1202	0.0574	0.0083	0.0045	0.0217	0.0055	0.0049	0.0176	0.1602	0.0128	0.0161	0.0088	0.0947	0.0185	0.0105	0.0057	0.0053	0.0967	0.0965	0.0111	0.0089	0.0114	0.0253	0.009	0.0164	0.1465
15	rs115448596	97233391	0.99	1.52561210963291	3.32	0.186688027238402	0.09713257727673	0.676587558603701	0.1202	0.0574	0.0083	0.0045	0.0217	0.0055	0.0049	0.0176	0.1602	0.0128	0.0161	0.0088	0.0947	0.0185	0.0105	0.0057	0.0053	0.0967	0.0965	0.0111	0.0089	0.0114	0.0253	0.009	0.0164	0.1466
15	rs8039391	97234378	0.99	1.52561210963291	3.3	0.2063056077908	0.0944996485872124	0.671432676443995	0.1202	0.0574	0.0083	0.0045	0.0217	0.0055	0.0049	0.0176	0.1602	0.0128	0.0161	0.0088	0.0946	0.0185	0.0106	0.0057	0.0053	0.0967	0.0965	0.0111	0.0089	0.0115	0.0253	0.009	0.0164	0.1466
15	rs62022103	97242966	0.99	1.52561210963291	3.25	0.261729658797372	0.109179294308292	0.773275215651489	0.1204	0.0574	0.0083	0.0045	0.0217	0.0054	0.0049	0.0175	0.1602	0.0128	0.0162	0.0088	0.0941	0.0184	0.0106	0.0057	0.0053	0.0968	0.0967	0.011	0.0089	0.0115	0.0252	0.0091	0.0164	0.1469
15	rs4965129	97246670	0.99	1.52561210963291	3.21	0.313017210102667	0.111644600647347	0.729217932476073	0.1204	0.0574	0.0082	0.0045	0.0218	0.0054	0.0048	0.0176	0.1602	0.0127	0.0163	0.0089	0.0936	0.0181	0.0107	0.0057	0.0054	0.0968	0.0968	0.011	0.0089	0.0115	0.025	0.0092	0.0166	0.1472
15	rs72755126	97248140	1	1.43589860781958	3.17	0.370859203571921	0.154552635720142	0.733568077595156	0.1202	0.0576	0.0082	0.0044	0.0219	0.0054	0.0046	0.0176	0.1605	0.0126	0.0163	0.0088	0.0935	0.0179	0.0108	0.0057	0.0053	0.0969	0.0972	0.011	0.0089	0.0115	0.025	0.0093	0.0166	0.1469
15	rs117245993	97252021	1	1.43589860781958	3.16	0.386381943985473	0.152446601654971	0.698780506573923	0.1202	0.0576	0.0082	0.0044	0.0219	0.0053	0.0046	0.0176	0.1605	0.0126	0.0164	0.0088	0.0935	0.0179	0.0108	0.0057	0.0053	0.0969	0.0972	0.011	0.0089	0.0116	0.025	0.0093	0.0166	0.1469
15	rs7179210	97253404	1	1.43589860781958	3.15	0.402339212139645	0.146686036080367	0.671285526260711	0.1202	0.0577	0.0082	0.0044	0.0219	0.0053	0.0046	0.0176	0.1605	0.0126	0.0164	0.0088	0.0935	0.0179	0.0108	0.0057	0.0053	0.0969	0.0973	0.011	0.0089	0.0116	0.025	0.0093	0.0166	0.1469
15	rs79877679	97256232	1	1.43589860781958	3.15	0.402339212139645	0.158611382491684	0.71874122122417	0.1202	0.0577	0.0082	0.0044	0.0219	0.0053	0.0046	0.0176	0.1605	0.0126	0.0164	0.0088	0.0935	0.0179	0.0108	0.0057	0.0053	0.0969	0.0973	0.011	0.0089	0.0116	0.025	0.0092	0.0166	0.147
15	rs4533251	97262427	1	1.43589860781958	3.08	0.526582953384854	0.224483612073662	1.00634756807558	0.1206	0.0578	0.0079	0.0042	0.0219	0.0052	0.0046	0.0176	0.1602	0.0126	0.0163	0.0087	0.0933	0.0178	0.0108	0.0056	0.0053	0.0972	0.0977	0.0107	0.009	0.0115	0.0249	0.0092	0.0167	0.1471
15	rs3884639	97263650	1.02	1.26620126232677	3.08	0.526582953384854	0.145420176840438	0.812813077362136	0.1223	0.0587	0.0075	0.004	0.0219	0.005	0.0044	0.0175	0.1585	0.0126	0.0166	0.0085	0.0924	0.0178	0.0106	0.0055	0.005	0.0977	0.0989	0.01	0.009	0.0113	0.0245	0.0094	0.0167	0.1485
15	rs4965131	97266399	1.03	1.18616718476217	3.08	0.526582953384854	0.1961570732829	1.06093711964051	0.1263	0.0608	0.0066	0.0036	0.0222	0.0045	0.0041	0.0174	0.1545	0.0123	0.0171	0.0079	0.0905	0.0174	0.01	0.005	0.0043	0.0989	0.1016	0.0083	0.0091	0.0108	0.024	0.0095	0.0166	0.1517
15	rs35137164	97268718	1.02	1.26620126232677	3.08	0.526582953384854	0.424469709165409	1.34707403292979	0.1278	0.0616	0.0066	0.0034	0.0222	0.0042	0.0039	0.0174	0.1528	0.0121	0.0174	0.008	0.0897	0.0172	0.0098	0.0048	0.0039	0.0992	0.1025	0.0077	0.0091	0.0106	0.0238	0.0095	0.0166	0.1528
15	rs4436745	97269868	1.02	1.26620126232677	3.08	0.526582953384854	0.427268221900348	1.09844232702443	0.1284	0.0619	0.0066	0.0033	0.0224	0.0041	0.0041	0.0174	0.1522	0.0121	0.0175	0.008	0.0892	0.0171	0.0098	0.0048	0.0038	0.0993	0.1029	0.0074	0.0091	0.0105	0.0236	0.0095	0.0166	0.1532
15	rs74035485	97270661	1.02	1.26620126232677	3.08	0.526582953384854	0.404284142928538	1.06952068702776	0.1285	0.0619	0.0065	0.0033	0.0223	0.0041	0.0041	0.0174	0.1521	0.0121	0.0176	0.008	0.0892	0.0171	0.0098	0.0047	0.0038	0.0993	0.1029	0.0074	0.0091	0.0105	0.0236	0.0095	0.0165	0.1533
15	rs76673206	97272694	1.01	1.34943643539615	3.07	0.546174590811499	0.335972489818134	0.936181864437569	0.1285	0.062	0.0065	0.0033	0.0223	0.004	0.0041	0.0174	0.1517	0.0121	0.0176	0.008	0.0894	0.0172	0.0098	0.0047	0.0037	0.0993	0.103	0.0074	0.0092	0.0105	0.0236	0.0095	0.0165	0.1536
15	rs62022105	97273800	1.01	1.34943643539615	3.07	0.546174590811499	0.297603031684077	0.879663891816475	0.1286	0.062	0.0065	0.0033	0.0223	0.004	0.0042	0.0174	0.1516	0.0121	0.0176	0.008	0.0894	0.0172	0.0098	0.0047	0.0037	0.0994	0.103	0.0073	0.0092	0.0105	0.0236	0.0096	0.0165	0.1537
15	rs117771455	97275525	1.01	1.34943643539615	3.07	0.546174590811499	0.292486651851616	0.739878365398472	0.1288	0.0621	0.0065	0.0033	0.0223	0.0039	0.0042	0.0174	0.1514	0.012	0.0176	0.0079	0.0894	0.0172	0.0097	0.0047	0.0037	0.0994	0.1031	0.0073	0.0092	0.0105	0.0235	0.0096	0.0164	0.1539
15	rs2715795	97277490	1.01	1.34943643539615	3.05	0.586779315918157	0.193469684205641	0.340382396347649	0.1291	0.0622	0.0065	0.0033	0.0222	0.0039	0.0042	0.0175	0.1511	0.012	0.0176	0.0078	0.0894	0.0172	0.0097	0.0047	0.0036	0.0996	0.1031	0.0072	0.0093	0.0104	0.0235	0.0096	0.0164	0.1542
15	rs1948821	97277632	1.01	1.34943643539615	3.05	0.586779315918157	0.187256323405898	0.319106437253525	0.129	0.0621	0.0065	0.0033	0.0222	0.0039	0.0042	0.0175	0.1511	0.012	0.0176	0.0078	0.0894	0.0173	0.0097	0.0047	0.0036	0.0996	0.1031	0.0072	0.0093	0.0104	0.0235	0.0096	0.0164	0.1542
15	rs74481527	97279956	1.01	1.34943643539615	3.04	0.607799794750251	0.202300598973999	0.404421060767495	0.1297	0.0621	0.0065	0.0033	0.0221	0.0039	0.0042	0.0174	0.1506	0.012	0.0176	0.0078	0.0891	0.0174	0.0097	0.0048	0.0036	0.1001	0.1028	0.0072	0.0093	0.0104	0.0234	0.0096	0.0163	0.1542
15	rs67949583	97289635	1.01	1.34943643539615	3.07	0.546174590811499	0.125992426223713	0.213732330589478	0.1314	0.0623	0.0065	0.0034	0.0221	0.0039	0.0043	0.0174	0.1494	0.0121	0.0175	0.0078	0.0885	0.0177	0.0097	0.0049	0.0035	0.1014	0.1018	0.0073	0.0092	0.0103	0.0232	0.0095	0.0161	0.1544
15	rs2654535	97294233	1.02	1.26620126232677	3.07	0.546174590811499	0.102875770276341	0.176654286745598	0.1316	0.0622	0.0065	0.0034	0.0221	0.0039	0.0043	0.0174	0.1493	0.0122	0.0176	0.0078	0.0887	0.0177	0.0096	0.0049	0.0035	0.1013	0.1017	0.0073	0.0092	0.0103	0.0232	0.0095	0.0162	0.1543
15	rs66949972	97294435	1.01	1.34943643539615	3.07	0.546174590811499	0.0966779865805845	0.169196738310377	0.1316	0.0623	0.0065	0.0034	0.0218	0.0039	0.0043	0.0175	0.1493	0.0122	0.0177	0.0078	0.0887	0.0177	0.0096	0.0049	0.0035	0.1013	0.1017	0.0073	0.0093	0.0101	0.0232	0.0095	0.0162	0.1543
15	rs77186269	97301278	1.02	1.26620126232677	3.07	0.546174590811499	0.0817625703510846	0.174754481808434	0.1316	0.0623	0.0065	0.0034	0.0218	0.0039	0.0043	0.0174	0.1493	0.0123	0.0176	0.0078	0.0891	0.0176	0.0096	0.0049	0.0034	0.1013	0.1015	0.0073	0.0093	0.0101	0.0231	0.0096	0.0162	0.1543
15	rs11073504	97302676	1.02	1.26620126232677	3.08	0.526582953384854	0.074327086014936	0.1593332279395	0.1316	0.0624	0.0065	0.0034	0.0218	0.0039	0.0043	0.0174	0.1493	0.0124	0.0176	0.0079	0.0892	0.0176	0.0096	0.0049	0.0034	0.1013	0.1015	0.0073	0.0093	0.0101	0.0231	0.0097	0.0161	0.1543
15	rs9635395	97303877	1.02	1.26620126232677	3.08	0.526582953384854	0.0761757294450282	0.178460648163086	0.1316	0.0623	0.0065	0.0034	0.0218	0.004	0.0044	0.0175	0.1493	0.0124	0.0176	0.0079	0.0893	0.0175	0.0096	0.005	0.0034	0.1012	0.1012	0.0073	0.0092	0.0101	0.023	0.0097	0.0161	0.1543
15	rs12913006	97312646	1.02	1.26620126232677	3.08	0.526582953384854	0.0584239342255401	0.178058685953681	0.1326	0.0626	0.0065	0.0034	0.0217	0.004	0.0044	0.0175	0.1485	0.0126	0.0175	0.0081	0.0895	0.0174	0.0096	0.005	0.0033	0.1009	0.1012	0.0073	0.0092	0.0102	0.0232	0.0096	0.0159	0.1541
15	rs117671472	97315167	1.02	1.26620126232677	3.08	0.526582953384854	0.0625792542624278	0.230172975102048	0.1327	0.0625	0.0065	0.0034	0.0217	0.004	0.0044	0.0175	0.1483	0.0126	0.0175	0.0081	0.0895	0.0174	0.0095	0.005	0.0033	0.1009	0.1013	0.0073	0.0091	0.0101	0.0232	0.0096	0.0159	0.1541
15	rs66883979	97316477	1.02	1.26620126232677	3.08	0.526582953384854	0.0578973888457718	0.215336944165473	0.1328	0.0625	0.0065	0.0034	0.0217	0.0041	0.0044	0.0175	0.1482	0.0127	0.0175	0.008	0.0896	0.0174	0.0095	0.005	0.0033	0.1009	0.1014	0.0073	0.0091	0.0101	0.0232	0.0095	0.0158	0.154
15	rs62022151	97321085	1.02	1.26620126232677	3.08	0.526582953384854	0.0491644579711302	0.2135186814323	0.1331	0.0624	0.0066	0.0035	0.0218	0.0041	0.0044	0.0175	0.1478	0.0127	0.0175	0.008	0.0896	0.0174	0.0094	0.0049	0.0033	0.1007	0.1017	0.0074	0.0091	0.0101	0.0233	0.0095	0.0158	0.1541
15	rs56059410	97321451	1.02	1.26620126232677	3.08	0.526582953384854	0.0435704686567613	0.193033348384492	0.1332	0.0624	0.0066	0.0035	0.0217	0.0041	0.0044	0.0175	0.1477	0.0127	0.0175	0.008	0.0896	0.0174	0.0094	0.0049	0.0033	0.1007	0.1018	0.0074	0.0091	0.0102	0.0233	0.0095	0.0158	0.1541
15	rs58281216	97325858	1.03	1.18616718476217	3.08	0.526582953384854	0.0336572736213995	0.130412110841988	0.1343	0.0624	0.0066	0.0035	0.022	0.004	0.0044	0.0173	0.1466	0.0128	0.0171	0.0079	0.0895	0.0175	0.0093	0.0047	0.0032	0.1009	0.102	0.0075	0.0093	0.0102	0.0237	0.0092	0.0158	0.1543
15	rs3812907	97327393	1.03	1.18616718476217	3.09	0.50746005104726	0.0330977599888113	0.159816591465539	0.135	0.0625	0.0066	0.0035	0.0221	0.004	0.0044	0.0173	0.1461	0.013	0.0171	0.0078	0.0899	0.0174	0.0091	0.0045	0.0031	0.1008	0.1017	0.0076	0.0093	0.0101	0.0239	0.0092	0.0157	0.1543
15	rs28552478	97329289	1.03	1.18616718476217	3.09	0.50746005104726	0.0280537509607655	0.127459408191654	0.1352	0.0626	0.0066	0.0035	0.0222	0.004	0.0044	0.0173	0.1459	0.013	0.0171	0.0078	0.09	0.0174	0.009	0.0044	0.003	0.1008	0.1015	0.0077	0.0093	0.0101	0.0239	0.0092	0.0157	0.1543
15	rs77846453	97330588	1.03	1.18616718476217	3.09	0.50746005104726	0.0298651725866008	0.131401906408815	0.1352	0.0625	0.0066	0.0036	0.0222	0.004	0.0043	0.0173	0.1457	0.013	0.0172	0.0078	0.0899	0.0175	0.009	0.0044	0.003	0.1008	0.1015	0.0077	0.0092	0.0101	0.024	0.0092	0.0158	0.1545
15	rs74701650	97332904	1.03	1.18616718476217	3.09	0.50746005104726	0.0276596107656741	0.129873390959153	0.1356	0.0625	0.0066	0.0036	0.0222	0.004	0.0042	0.0173	0.1456	0.013	0.0172	0.0079	0.0898	0.0174	0.009	0.0044	0.003	0.1008	0.1015	0.0077	0.0092	0.0101	0.024	0.0091	0.0157	0.1545
15	rs34770201	97336596	1.03	1.18616718476217	3.09	0.50746005104726	0.026574811644508	0.143027266924976	0.1361	0.0625	0.0065	0.0036	0.0223	0.004	0.0041	0.0173	0.1456	0.013	0.0171	0.0079	0.0896	0.0174	0.0088	0.0044	0.003	0.1009	0.1015	0.0077	0.0092	0.0101	0.024	0.0091	0.0157	0.1546
15	rs62023897	97337505	1.03	1.18616718476217	3.11	0.470604638115432	0.0274965502681785	0.150059708613022	0.1362	0.0624	0.0065	0.0036	0.0223	0.004	0.0041	0.0173	0.1456	0.013	0.0171	0.0079	0.0896	0.0174	0.0088	0.0044	0.003	0.1009	0.1015	0.0077	0.0092	0.01	0.024	0.0091	0.0157	0.1546
15	rs79784655	97342016	1.03	1.18616718476217	3.11	0.470604638115432	0.0290903271351706	0.146106516385319	0.1367	0.0624	0.0065	0.0037	0.0223	0.004	0.004	0.0172	0.1456	0.013	0.0171	0.0079	0.0895	0.0173	0.0087	0.0043	0.003	0.1009	0.1014	0.0077	0.0092	0.01	0.024	0.0091	0.0157	0.1547
15	rs77907891	97351185	1.04	1.10930661634754	3.17	0.370859203571921	0.0364614239783621	0.204293819943217	0.138	0.0625	0.0061	0.0037	0.0224	0.0039	0.004	0.0172	0.1455	0.0132	0.0172	0.0079	0.0895	0.0172	0.0085	0.0042	0.003	0.1009	0.1004	0.0077	0.009	0.0098	0.0243	0.0089	0.0157	0.1552
15	rs72755189	97354242	1.04	1.10930661634754	3.17	0.370859203571921	0.0326548556617645	0.129783684666307	0.1384	0.0626	0.0059	0.0037	0.0224	0.0039	0.004	0.0172	0.1454	0.0132	0.0173	0.0079	0.0895	0.0172	0.0084	0.0042	0.0029	0.1009	0.1001	0.0078	0.0089	0.0098	0.0244	0.0089	0.0156	0.1553
15	rs1503352	97357170	1.04	1.10930661634754	3.17	0.370859203571921	0.0337950414704172	0.148643491774968	0.1386	0.0626	0.0059	0.0037	0.0224	0.004	0.004	0.0171	0.1455	0.0133	0.0174	0.0079	0.0896	0.0171	0.0084	0.0042	0.003	0.1008	0.1	0.0078	0.0089	0.0098	0.0244	0.0089	0.0155	0.1554
15	rs79989740	97361521	1.04	1.10930661634754	3.17	0.370859203571921	0.0327529183380116	0.139971900793282	0.1387	0.0626	0.0059	0.0037	0.0224	0.004	0.004	0.0171	0.1456	0.0132	0.0174	0.0079	0.0896	0.0171	0.0084	0.0042	0.0029	0.1008	0.0999	0.0078	0.0089	0.0098	0.0244	0.0088	0.0154	0.1555
15	rs75702169	97369517	1.04	1.10930661634754	3.17	0.370859203571921	0.0347704495012622	0.143213210765315	0.1387	0.0626	0.0058	0.0037	0.0224	0.004	0.004	0.0171	0.1456	0.0133	0.0174	0.0079	0.0896	0.0171	0.0084	0.0042	0.003	0.1008	0.0999	0.0078	0.0088	0.0098	0.0244	0.0088	0.0154	0.1555
15	rs35446662	97372564	1.04	1.10930661634754	3.17	0.370859203571921	0.0349113756578753	0.154528282011522	0.1391	0.0627	0.0057	0.0038	0.0224	0.004	0.004	0.017	0.1456	0.0133	0.0174	0.0079	0.0897	0.0171	0.0084	0.0042	0.003	0.1006	0.0997	0.0077	0.0088	0.0097	0.0244	0.0088	0.0155	0.1555
15	rs7170745	97375265	1.05	1.03559017337659	3.18	0.355766254763284	0.0254076333712427	0.119622631300786	0.1394	0.0629	0.0058	0.0038	0.0223	0.004	0.004	0.017	0.1455	0.0134	0.0174	0.008	0.0898	0.0171	0.0083	0.0042	0.0032	0.1003	0.0995	0.0077	0.0087	0.0096	0.0244	0.0087	0.0154	0.1554
15	rs117086516	97381316	1.05	1.03559017337659	3.18	0.355766254763284	0.0247774848595134	0.117800852466429	0.1394	0.0629	0.0058	0.0038	0.0223	0.004	0.004	0.017	0.1455	0.0134	0.0174	0.008	0.0898	0.0171	0.0083	0.0042	0.0032	0.1003	0.0995	0.0077	0.0087	0.0096	0.0244	0.0087	0.0155	0.1554
15	rs8035595	97387756	1.06	0.964986553882562	3.18	0.355766254763284	0.00194587892833907	0.0500445081939425	0.1412	0.0639	0.0061	0.0043	0.0221	0.0043	0.0045	0.0171	0.1454	0.0142	0.0173	0.0082	0.0892	0.0173	0.0082	0.0042	0.004	0.0983	0.0968	0.0076	0.0085	0.0092	0.0246	0.0085	0.0155	0.1553
15	rs116770650	97387988	1.06	0.964986553882562	3.17	0.370859203571921	0.00227865608365762	0.0681412792066994	0.1421	0.064	0.0061	0.0043	0.0221	0.0043	0.0045	0.017	0.1454	0.0143	0.0172	0.0083	0.0891	0.0173	0.0082	0.0041	0.004	0.0981	0.0961	0.0076	0.0085	0.0091	0.0247	0.0084	0.0155	0.1556
15	rs75750077	97390919	1.07	0.897462410887183	3.17	0.370859203571921	0.00264285311921145	0.0646323411909048	0.1428	0.0642	0.0061	0.0043	0.022	0.0042	0.0045	0.0169	0.1454	0.0144	0.0172	0.0083	0.0888	0.0173	0.0082	0.004	0.004	0.098	0.0956	0.0075	0.0084	0.0089	0.0248	0.0083	0.0155	0.1559
15	rs67774933	97394539	1.07	0.897462410887183	3.16	0.386381943985473	0.00267780680551132	0.0705940384961114	0.1437	0.0645	0.0061	0.0043	0.0219	0.0041	0.0045	0.0169	0.1453	0.0145	0.0172	0.0084	0.0885	0.0173	0.0082	0.0038	0.004	0.0979	0.0951	0.0075	0.0084	0.0088	0.025	0.0083	0.0155	0.1562
15	rs8042479	97398462	1.07	0.897462410887183	3.16	0.386381943985473	0.00382613267754736	0.0492546460826424	0.1454	0.0652	0.0061	0.0045	0.0217	0.004	0.0045	0.0169	0.145	0.0145	0.0173	0.0084	0.0879	0.0172	0.0082	0.0038	0.0041	0.0975	0.094	0.0074	0.0083	0.0087	0.025	0.0081	0.0156	0.1568
15	rs28613744	97413027	1.07	0.897462410887183	3.16	0.386381943985473	0.00613679108272897	0.0941549343395938	0.146	0.0653	0.0061	0.0044	0.0218	0.0039	0.0044	0.0166	0.1445	0.0145	0.0173	0.0084	0.0881	0.017	0.0082	0.0037	0.0042	0.0975	0.0936	0.0074	0.0082	0.0086	0.0251	0.008	0.0157	0.1573
15	rs62022890	97422670	1.07	0.897462410887183	3.16	0.386381943985473	0.00912710739600698	0.0872775472308369	0.1465	0.0654	0.006	0.0043	0.022	0.0039	0.0043	0.0163	0.1444	0.0145	0.0173	0.0084	0.0882	0.0168	0.0082	0.0036	0.0042	0.0976	0.0933	0.0074	0.008	0.0086	0.0252	0.0078	0.0158	0.1579
15	rs79827121	97425623	1.07	0.897462410887183	3.16	0.386381943985473	0.00787799472002091	0.0590243768754411	0.1467	0.0655	0.006	0.0043	0.0219	0.0039	0.0043	0.0162	0.1443	0.0146	0.0173	0.0084	0.0881	0.0167	0.0082	0.0036	0.0042	0.0977	0.0932	0.0074	0.008	0.0086	0.0253	0.0078	0.0158	0.158
15	rs57259749	97425886	1.07	0.897462410887183	3.15	0.402339212139645	0.00736183414007086	0.0501665127270502	0.1467	0.0655	0.006	0.0043	0.0219	0.0039	0.0043	0.0162	0.1443	0.0146	0.0173	0.0084	0.0882	0.0167	0.0082	0.0036	0.0042	0.0977	0.0932	0.0074	0.008	0.0086	0.0253	0.0078	0.0158	0.1581
15	rs35169027	97426312	1.07	0.897462410887183	3.15	0.402339212139645	0.00734957791054892	0.0491941152509978	0.1467	0.0655	0.006	0.0043	0.0219	0.0039	0.0043	0.0162	0.1443	0.0146	0.0173	0.0084	0.0882	0.0167	0.0082	0.0036	0.0042	0.0977	0.0931	0.0074	0.008	0.0086	0.0253	0.0078	0.0158	0.1581
15	rs983188	97426365	1.07	0.897462410887183	3.15	0.402339212139645	0.00724401254963685	0.0487713126614836	0.1467	0.0655	0.006	0.0043	0.0219	0.0039	0.0043	0.0162	0.1443	0.0146	0.0173	0.0084	0.0882	0.0167	0.0082	0.0036	0.0042	0.0977	0.0931	0.0074	0.008	0.0086	0.0253	0.0078	0.0158	0.1581
15	rs113647259	97431231	1.08	0.832982220188166	3.15	0.402339212139645	0.0101246907982414	0.0649047369682324	0.1468	0.0659	0.0061	0.0043	0.0219	0.0038	0.0043	0.016	0.1444	0.0147	0.0173	0.0084	0.088	0.0167	0.0083	0.0035	0.0042	0.098	0.0923	0.0074	0.008	0.0085	0.0253	0.0078	0.0158	0.1585
15	rs28502476	97434080	1.08	0.832982220188166	3.14	0.418735639412168	0.0101299033821561	0.0671703131928342	0.1469	0.0663	0.0061	0.0042	0.0219	0.0037	0.0042	0.0159	0.1445	0.0147	0.0173	0.0084	0.0878	0.0166	0.0084	0.0034	0.0043	0.0984	0.0914	0.0074	0.008	0.0084	0.0254	0.0078	0.0157	0.1588
15	rs971767	97438847	1.08	0.832982220188166	3.14	0.418735639412168	0.0141758251201623	0.0530082457957203	0.1473	0.0666	0.0061	0.0042	0.022	0.0036	0.0041	0.0158	0.1444	0.0147	0.0172	0.0084	0.0884	0.0165	0.0085	0.0033	0.0043	0.0989	0.0907	0.0074	0.0079	0.0083	0.0255	0.0079	0.0156	0.1585
15	rs62022899	97444782	1.08	0.832982220188166	3.14	0.418735639412168	0.0153146214697744	0.0564946124290138	0.1474	0.0666	0.0061	0.0041	0.0219	0.0036	0.0041	0.0158	0.1443	0.0147	0.0173	0.0084	0.0884	0.0164	0.0085	0.0032	0.0043	0.0989	0.0906	0.0074	0.0079	0.0083	0.0255	0.0079	0.0157	0.1588
15	rs11853403	97466227	1.08	0.832982220188166	3.13	0.435575753324506	0.0125044072626118	0.0525714224758535	0.1475	0.0667	0.0061	0.004	0.0218	0.0035	0.004	0.0157	0.1442	0.0147	0.0174	0.0085	0.0885	0.0163	0.0085	0.0032	0.0042	0.099	0.0905	0.0073	0.0078	0.0082	0.0255	0.008	0.0157	0.1593
15	rs117293271	97466630	1.08	0.832982220188166	3.12	0.452863978564029	0.0124434423839422	0.053258562144801	0.1475	0.0667	0.0061	0.004	0.0218	0.0035	0.004	0.0157	0.1442	0.0147	0.0174	0.0085	0.0885	0.0163	0.0085	0.0032	0.0042	0.099	0.0905	0.0073	0.0078	0.0082	0.0255	0.008	0.0157	0.1593
15	rs2215469	97469263	1.08	0.832982220188166	3.12	0.452863978564029	0.0116767668516848	0.0473338785593356	0.1475	0.0667	0.0061	0.004	0.0218	0.0035	0.004	0.0157	0.1442	0.0147	0.0174	0.0085	0.0885	0.0163	0.0086	0.0032	0.0042	0.099	0.0905	0.0073	0.0078	0.0082	0.0255	0.008	0.0157	0.1593
15	rs4965143	97470516	1.08	0.832982220188166	3.12	0.452863978564029	0.0115094044968168	0.0445160453611691	0.1475	0.0667	0.0061	0.004	0.0218	0.0035	0.004	0.0157	0.1442	0.0147	0.0174	0.0085	0.0885	0.0163	0.0086	0.0032	0.0042	0.099	0.0905	0.0073	0.0078	0.0082	0.0255	0.008	0.0157	0.1593
15	rs76617038	97486712	1.09	0.771508143262462	3.11	0.470604638115432	0.0165571491238514	0.089598786029296	0.1482	0.0669	0.006	0.0039	0.0217	0.0035	0.0039	0.0159	0.1441	0.0147	0.0174	0.0087	0.0889	0.0163	0.0086	0.0031	0.004	0.0989	0.0896	0.0074	0.0078	0.0081	0.0254	0.0081	0.0157	0.1595
15	rs76581076	97490973	1.09	0.771508143262462	3.11	0.470604638115432	0.0201848435068997	0.0756067560778512	0.1488	0.0667	0.0059	0.0038	0.0215	0.0035	0.0037	0.016	0.1443	0.0147	0.0173	0.0087	0.0894	0.0162	0.0086	0.003	0.0038	0.0991	0.0894	0.0075	0.0078	0.0079	0.0251	0.008	0.0158	0.1595
15	rs73470973	97492655	1.1	0.712999886098274	3.11	0.470604638115432	0.0195916509164881	0.0496185149648115	0.1492	0.0665	0.0059	0.0037	0.0214	0.0034	0.0037	0.0161	0.1445	0.0147	0.0173	0.0087	0.0898	0.0161	0.0086	0.0031	0.0037	0.0993	0.0893	0.0075	0.0078	0.0077	0.0249	0.008	0.0159	0.1595
15	rs7168257	97495817	1.1	0.712999886098274	3.11	0.470604638115432	0.0283408702115942	0.0514553751947247	0.1501	0.0661	0.0059	0.0035	0.0213	0.0034	0.0034	0.0163	0.1446	0.0146	0.0173	0.0085	0.0902	0.0158	0.009	0.0031	0.0035	0.0998	0.0894	0.0076	0.0078	0.0077	0.0244	0.0078	0.0158	0.1592
15	rs117886986	97500410	1.1	0.712999886098274	3.11	0.470604638115432	0.0289100944884815	0.0569451762326892	0.1503	0.0659	0.006	0.0034	0.0212	0.0033	0.0033	0.0165	0.1449	0.0147	0.0173	0.0084	0.0909	0.0156	0.009	0.0032	0.0034	0.1	0.0893	0.0076	0.0078	0.0076	0.0241	0.0078	0.0157	0.159
15	rs2159620	97503841	1.1	0.712999886098274	3.09	0.50746005104726	0.0267339749997502	0.0445160453611691	0.1504	0.0658	0.006	0.0034	0.0212	0.0033	0.0033	0.0166	0.145	0.0147	0.0173	0.0084	0.0911	0.0156	0.009	0.0032	0.0034	0.1001	0.0893	0.0076	0.0078	0.0076	0.024	0.0078	0.0158	0.1588
15	rs75704692	97504590	1.1	0.712999886098274	3.04	0.607799794750251	0.0282412485099913	0.0438810977199951	0.1504	0.0658	0.006	0.0034	0.0212	0.0033	0.0033	0.0166	0.1449	0.0147	0.0173	0.0084	0.0913	0.0155	0.009	0.0032	0.0034	0.1001	0.0893	0.0076	0.0078	0.0076	0.024	0.0078	0.0158	0.1587
15	rs117280639	97505817	1.1	0.712999886098274	3.04	0.607799794750251	0.0293507997051211	0.0437086340941684	0.1504	0.0658	0.006	0.0034	0.0212	0.0033	0.0033	0.0166	0.1449	0.0147	0.0174	0.0083	0.0914	0.0155	0.009	0.0032	0.0034	0.1001	0.0891	0.0076	0.0078	0.0076	0.0239	0.0078	0.0158	0.1587
15	rs35924575	97507921	1.1	0.712999886098274	3.04	0.607799794750251	0.0291581185022408	0.0395509206262521	0.1505	0.0657	0.006	0.0033	0.0212	0.0033	0.0032	0.0167	0.1449	0.0147	0.0173	0.0083	0.0918	0.0155	0.0089	0.0032	0.0033	0.1002	0.0889	0.0077	0.0078	0.0075	0.0239	0.0079	0.0159	0.1587
15	rs72759222	97510117	1.1	0.712999886098274	3.04	0.607799794750251	0.0319500390514266	0.0401571546215348	0.1505	0.0655	0.0059	0.0033	0.0212	0.0033	0.0032	0.0167	0.145	0.0147	0.0173	0.0082	0.0921	0.0154	0.0089	0.0032	0.0033	0.1003	0.0888	0.0078	0.0077	0.0076	0.0239	0.0079	0.016	0.1586
15	rs10852058	97511405	1.1	0.712999886098274	3.04	0.607799794750251	0.0306896064775152	0.0365824192326618	0.1505	0.0654	0.0059	0.0033	0.0212	0.0034	0.0032	0.0167	0.1451	0.0146	0.0174	0.0082	0.0921	0.0156	0.0088	0.0032	0.0033	0.1003	0.0887	0.0078	0.0077	0.0076	0.0239	0.0079	0.0161	0.1585
15	rs8030324	97512178	1.1	0.712999886098274	3.06	0.566238797870229	0.0324105982365144	0.0369543923713855	0.1505	0.0654	0.0059	0.0033	0.0212	0.0034	0.0032	0.0167	0.1451	0.0146	0.0174	0.0083	0.0922	0.0155	0.0088	0.0032	0.0033	0.1003	0.0887	0.0077	0.0077	0.0076	0.0239	0.0079	0.016	0.1585
15	rs62025274	97512652	1.1	0.712999886098274	3.06	0.566238797870229	0.0350141167542164	0.0451550381444514	0.1505	0.0654	0.0059	0.0033	0.0212	0.0034	0.0032	0.0167	0.1451	0.0146	0.0174	0.0083	0.0922	0.0155	0.0088	0.0032	0.0033	0.1002	0.0887	0.0077	0.0077	0.0076	0.0239	0.0079	0.016	0.1585
15	rs74976377	97516099	1.13	0.554827224596281	3.08	0.526582953384854	0.0413676411782428	0.0968671493317768	0.1506	0.0655	0.0059	0.003	0.0213	0.0032	0.003	0.0174	0.1451	0.0148	0.017	0.008	0.094	0.0153	0.0087	0.0034	0.0031	0.1005	0.088	0.008	0.008	0.0072	0.0239	0.0081	0.0156	0.1575
15	rs75747958	97516442	1.14	0.507725131913635	3.08	0.526582953384854	0.0605059404982862	0.0784605750124373	0.1507	0.0653	0.0059	0.0029	0.0215	0.0031	0.0029	0.0177	0.1449	0.0148	0.0167	0.0078	0.0945	0.0153	0.0086	0.0036	0.003	0.1006	0.0882	0.0083	0.0083	0.0069	0.0237	0.0084	0.0154	0.157
15	rs77873048	97516929	1.15	0.46334549806667	3.08	0.526582953384854	0.138464475483302	0.068838382882819	0.1498	0.0662	0.0059	0.0026	0.0217	0.0029	0.0027	0.0182	0.1451	0.0146	0.0162	0.0074	0.0955	0.0151	0.0084	0.004	0.0029	0.1015	0.088	0.0087	0.0086	0.0065	0.0234	0.0088	0.0148	0.1565
15	rs56155236	97516961	1.15	0.46334549806667	3.08	0.526582953384854	0.147207251797085	0.0892102255528843	0.1498	0.0664	0.0059	0.0025	0.0218	0.0029	0.0027	0.0183	0.145	0.0145	0.0162	0.0074	0.0955	0.015	0.0084	0.004	0.0028	0.1018	0.0879	0.0087	0.0086	0.0065	0.0234	0.0088	0.0148	0.1564
15	rs11630458	97517120	1.15	0.46334549806667	3.08	0.526582953384854	0.198632615340013	0.0761157920833488	0.1495	0.0666	0.0059	0.0024	0.0219	0.0029	0.0025	0.0184	0.1446	0.0145	0.0161	0.007	0.0965	0.0153	0.0084	0.0041	0.0027	0.1019	0.0879	0.0089	0.0086	0.0063	0.0233	0.0088	0.0147	0.1563
15	rs1558391	97519268	1.15	0.46334549806667	3.07	0.546174590811499	0.216578099394901	0.127548514627829	0.1486	0.0668	0.006	0.0023	0.022	0.0029	0.0025	0.0186	0.1439	0.0145	0.0172	0.0071	0.0974	0.0158	0.0082	0.0043	0.0026	0.1018	0.0876	0.0089	0.0085	0.0063	0.0231	0.0088	0.0146	0.1558
15	rs12900387	97520230	1.15	0.46334549806667	3.06	0.566238797870229	0.207595291279916	0.0936003114649581	0.1485	0.0668	0.006	0.0023	0.022	0.0029	0.0024	0.0186	0.1439	0.0145	0.0172	0.007	0.0974	0.0158	0.0082	0.0043	0.0026	0.1019	0.0876	0.0089	0.0085	0.0063	0.0232	0.0088	0.0146	0.1558
15	rs8030082	97521191	1.15	0.46334549806667	3.06	0.566238797870229	0.204148879309043	0.0642925244573774	0.1484	0.0668	0.006	0.0023	0.022	0.0029	0.0024	0.0186	0.144	0.0145	0.0172	0.0071	0.0974	0.0158	0.0082	0.0043	0.0026	0.102	0.0876	0.0089	0.0085	0.0062	0.0232	0.0088	0.0146	0.1557
15	rs1981686	97521372	1.15	0.46334549806667	3.06	0.566238797870229	0.20699875500479	0.0695384392031729	0.1484	0.0668	0.006	0.0023	0.022	0.0029	0.0024	0.0186	0.144	0.0145	0.0172	0.0071	0.0975	0.0158	0.0082	0.0043	0.0026	0.102	0.0876	0.0089	0.0085	0.0062	0.0232	0.0088	0.0146	0.1557
15	rs79455797	97523080	1.15	0.46334549806667	3.06	0.566238797870229	0.202496771823987	0.0708059500299208	0.1484	0.0668	0.006	0.0023	0.022	0.0029	0.0024	0.0186	0.1441	0.0145	0.0171	0.0071	0.0976	0.0158	0.0082	0.0043	0.0026	0.1021	0.0877	0.0089	0.0085	0.0062	0.0232	0.0088	0.0146	0.1556
15	rs78152624	97527211	1.15	0.46334549806667	3.01	0.673776155564303	0.182598495997782	0.0722254091778441	0.1485	0.0668	0.006	0.0023	0.022	0.0029	0.0025	0.0186	0.1443	0.0145	0.0171	0.0071	0.0975	0.0159	0.0083	0.0043	0.0026	0.1021	0.0878	0.0089	0.0085	0.0062	0.0232	0.0086	0.0145	0.1554
15	rs78838126	97530489	1.15	0.46334549806667	3.01	0.673776155564303	0.181269551779599	0.0426233945758125	0.1485	0.0669	0.0061	0.0023	0.022	0.0029	0.0025	0.0185	0.1445	0.0145	0.017	0.0071	0.0976	0.016	0.0083	0.0043	0.0026	0.1021	0.0878	0.0089	0.0085	0.0062	0.0233	0.0086	0.0144	0.1549
15	rs73472870	97535478	1.15	0.46334549806667	3.02	0.651294786134349	0.171445110642364	0.0363706320443255	0.1485	0.0669	0.0061	0.0024	0.022	0.0029	0.0025	0.0185	0.1445	0.0145	0.017	0.0071	0.0977	0.016	0.0083	0.0043	0.0026	0.1021	0.0878	0.0089	0.0085	0.0062	0.0233	0.0085	0.0144	0.1548
15	rs8042388	97542220	1.15	0.46334549806667	3.03	0.629303794260587	0.166704359917804	0.0326045839394809	0.1485	0.0669	0.0061	0.0024	0.022	0.0029	0.0025	0.0185	0.1445	0.0145	0.017	0.0071	0.0977	0.016	0.0083	0.0043	0.0026	0.1021	0.0879	0.0089	0.0085	0.0062	0.0233	0.0085	0.0144	0.1548
15	rs234518	97543165	1.15	0.46334549806667	3.05	0.586779315918157	0.165408991188039	0.0321533966589417	0.1485	0.0669	0.0061	0.0024	0.022	0.0029	0.0025	0.0185	0.1445	0.0145	0.017	0.0071	0.0977	0.016	0.0083	0.0043	0.0026	0.1021	0.0879	0.0089	0.0085	0.0062	0.0233	0.0085	0.0144	0.1548
15	rs28720812	97547291	1.15	0.46334549806667	3.05	0.586779315918157	0.166669272330753	0.0441692079154671	0.1485	0.0669	0.0061	0.0024	0.022	0.0029	0.0025	0.0184	0.1445	0.0145	0.0169	0.0071	0.0977	0.0161	0.0083	0.0043	0.0026	0.102	0.0879	0.0089	0.0085	0.0062	0.0234	0.0085	0.0144	0.1548
15	rs75627704	97548852	1.16	0.421630287221885	3.05	0.586779315918157	0.169702569035156	0.0477511778391918	0.1485	0.0668	0.0061	0.0024	0.022	0.0029	0.0025	0.0183	0.1446	0.0145	0.0168	0.007	0.0977	0.0161	0.0084	0.0044	0.0026	0.102	0.0879	0.009	0.0085	0.0062	0.0234	0.0085	0.0144	0.1548
15	rs234508	97549221	1.16	0.421630287221885	3.04	0.607799794750251	0.161076395913025	0.0431359396601652	0.1485	0.0667	0.0061	0.0024	0.022	0.0029	0.0026	0.0183	0.1446	0.0145	0.0167	0.007	0.0977	0.0162	0.0084	0.0044	0.0026	0.102	0.0879	0.009	0.0085	0.0062	0.0234	0.0084	0.0144	0.1547
15	rs11637835	97550326	1.17	0.382518045708746	3.04	0.607799794750251	0.166669272330753	0.0177919156682351	0.1483	0.0662	0.0061	0.0025	0.022	0.0031	0.0026	0.0183	0.145	0.0144	0.0163	0.0069	0.0978	0.0162	0.0085	0.0045	0.0026	0.1022	0.0879	0.009	0.0085	0.0063	0.0234	0.0084	0.0146	0.1546
15	rs2458592	97550659	1.17	0.382518045708746	3.04	0.607799794750251	0.169560778049745	0.0128390143694746	0.148	0.0661	0.0061	0.0026	0.022	0.0031	0.0026	0.0183	0.1452	0.0142	0.0162	0.0069	0.0979	0.0162	0.0086	0.0045	0.0026	0.102	0.0878	0.0091	0.0086	0.0063	0.0234	0.0084	0.0146	0.1548
15	rs28499383	97552028	1.18	0.345943801679723	3.06	0.566238797870229	0.183227997714598	0.00282565103603256	0.1469	0.0659	0.0061	0.0027	0.0221	0.0032	0.0027	0.0184	0.1458	0.0136	0.0158	0.0067	0.0985	0.0161	0.0087	0.0046	0.0028	0.1016	0.0875	0.0092	0.0086	0.0064	0.0236	0.0084	0.0148	0.1557
15	rs234541	97555485	1.19	0.311838986457593	3.06	0.566238797870229	0.166038433187222	0.000551795119791354	0.1467	0.0664	0.0062	0.0029	0.0221	0.0033	0.0027	0.0184	0.1462	0.0132	0.0152	0.0066	0.0998	0.0159	0.0087	0.0045	0.0029	0.1013	0.0869	0.0093	0.0086	0.0065	0.0235	0.0082	0.0148	0.1554
15	rs2535481	97557333	1.19	0.311838986457593	3.06	0.566238797870229	0.166739451817402	0.000604980974056733	0.1467	0.0664	0.0062	0.0029	0.0221	0.0033	0.0027	0.0184	0.1462	0.0132	0.0152	0.0066	0.0998	0.0159	0.0087	0.0045	0.0029	0.1013	0.0869	0.0093	0.0086	0.0065	0.0235	0.0082	0.0148	0.1554
15	rs116924235	97561167	1.19	0.311838986457593	3.08	0.526582953384854	0.165025019929605	0.000667383991389218	0.1466	0.0663	0.0062	0.0029	0.0221	0.0034	0.0027	0.0184	0.1463	0.0133	0.0152	0.0066	0.1001	0.0159	0.0087	0.0045	0.0029	0.1012	0.0869	0.0093	0.0086	0.0065	0.0235	0.0081	0.0148	0.1553
15	rs72759241	97561469	1.19	0.311838986457593	3.09	0.50746005104726	0.150060606028345	0.000629522126809214	0.1465	0.0663	0.0064	0.0029	0.0221	0.0034	0.0028	0.0181	0.1461	0.0132	0.0152	0.0067	0.1001	0.0159	0.009	0.0045	0.0031	0.1008	0.0869	0.0093	0.0086	0.0067	0.0234	0.0083	0.0149	0.155
15	rs12441820	97566854	1.19	0.311838986457593	3.1	0.488801954490689	0.148252981165199	0.000380354044600622	0.1463	0.0662	0.0064	0.003	0.0221	0.0035	0.0029	0.0181	0.1462	0.0133	0.0152	0.0067	0.1004	0.0159	0.009	0.0044	0.0031	0.1005	0.0867	0.0094	0.0086	0.0067	0.0234	0.0083	0.0149	0.1549
15	rs234534	97571541	1.19	0.311838986457593	3.1	0.488801954490689	0.138810574046185	0.00041367698174977	0.1462	0.0661	0.0065	0.003	0.0222	0.0036	0.0029	0.0181	0.1461	0.0133	0.0152	0.0068	0.1006	0.016	0.009	0.0043	0.0032	0.1004	0.0868	0.0094	0.0087	0.0067	0.0233	0.0083	0.015	0.1545
15	rs1949243	97573518	1.19	0.311838986457593	3.1	0.488801954490689	0.135962967429181	0.000952612454641915	0.1461	0.0661	0.0065	0.0031	0.0222	0.0037	0.0029	0.0181	0.146	0.0133	0.0152	0.0068	0.1005	0.016	0.009	0.0043	0.0032	0.1004	0.0868	0.0094	0.0087	0.0068	0.0232	0.0083	0.015	0.1545
15	rs72759257	97574859	1.19	0.311838986457593	3.12	0.452863978564029	0.13183421311246	0.00134374863744224	0.1461	0.0661	0.0065	0.0031	0.0221	0.0037	0.003	0.0181	0.146	0.0133	0.0152	0.0068	0.1005	0.016	0.009	0.0043	0.0032	0.1003	0.0868	0.0095	0.0087	0.0068	0.0232	0.0084	0.0151	0.1545
15	rs112555976	97575174	1.19	0.311838986457593	3.14	0.418735639412168	0.131681638428629	0.00141144869127621	0.1461	0.0661	0.0065	0.0031	0.0221	0.0037	0.003	0.0181	0.146	0.0133	0.0153	0.0068	0.1005	0.016	0.009	0.0043	0.0032	0.1003	0.0868	0.0095	0.0087	0.0068	0.0232	0.0084	0.0151	0.1545
15	rs28790874	97575577	1.19	0.311838986457593	3.17	0.370859203571921	0.128141812122456	0.00127791160520924	0.1461	0.0661	0.0065	0.0031	0.0221	0.0037	0.003	0.0181	0.146	0.0133	0.0153	0.0068	0.1005	0.0161	0.009	0.0042	0.0032	0.1002	0.0868	0.0095	0.0088	0.0068	0.0232	0.0084	0.015	0.1544
15	rs34663354	97575830	1.19	0.311838986457593	3.2	0.326850259155197	0.129617205182287	0.00151141186524608	0.1461	0.0661	0.0065	0.0031	0.0221	0.0037	0.003	0.0181	0.146	0.0133	0.0153	0.0068	0.1005	0.0161	0.009	0.0042	0.0032	0.1002	0.0868	0.0095	0.0088	0.0068	0.0232	0.0084	0.015	0.1543
15	rs7495335	97581870	1.19	0.311838986457593	3.21	0.313017210102667	0.148384006574161	0.00950423792628744	0.1462	0.0662	0.0067	0.0031	0.0221	0.0037	0.003	0.0181	0.146	0.0133	0.0153	0.0067	0.1006	0.016	0.009	0.0042	0.0032	0.1003	0.0868	0.0094	0.0088	0.0068	0.0231	0.0084	0.015	0.1543
15	rs117416405	97583833	1.19	0.311838986457593	3.25	0.261729658797372	0.175611605513748	0.0416627261370091	0.1461	0.0661	0.0067	0.0031	0.0221	0.0037	0.003	0.0181	0.1459	0.0133	0.0154	0.0067	0.1006	0.016	0.009	0.0042	0.0032	0.1002	0.0868	0.0094	0.0088	0.0068	0.0231	0.0084	0.015	0.1541
15	rs11638376	97592647	1.22	0.223600634562227	3.25	0.261729658797372	0.278450016021451	0.0603400063791528	0.1435	0.0635	0.0073	0.0037	0.0216	0.0052	0.0041	0.0174	0.1447	0.0139	0.0155	0.0073	0.1018	0.0157	0.0105	0.0049	0.0036	0.0985	0.0868	0.0096	0.0092	0.0083	0.0232	0.0089	0.0153	0.1515
15	rs12440055	97595075	1.22	0.223600634562227	3.24	0.273955600409011	0.286038965346732	0.0608033889332652	0.1434	0.0635	0.0073	0.0037	0.0216	0.0053	0.0041	0.0174	0.1447	0.0139	0.0155	0.0074	0.1019	0.0157	0.0106	0.0049	0.0036	0.0985	0.0868	0.0096	0.0092	0.0083	0.0232	0.0089	0.0153	0.1514
15	rs79514945	97597369	1.22	0.223600634562227	3.24	0.273955600409011	0.304187474588742	0.0872775472308369	0.1433	0.0634	0.0073	0.0037	0.0217	0.0053	0.0041	0.0174	0.1446	0.0139	0.0155	0.0074	0.1019	0.0157	0.0106	0.0049	0.0036	0.0985	0.0868	0.0096	0.0092	0.0084	0.0232	0.0089	0.0152	0.1513
15	rs12438109	97603472	1.22	0.223600634562227	3.24	0.273955600409011	0.325362905757966	0.0880485892603067	0.1432	0.0634	0.0074	0.0038	0.0217	0.0054	0.0042	0.0174	0.1444	0.014	0.0156	0.0074	0.1019	0.0156	0.0107	0.005	0.0036	0.0983	0.0868	0.0097	0.0092	0.0085	0.0232	0.009	0.0152	0.1512
15	rs62025302	97609078	1.22	0.223600634562227	3.24	0.273955600409011	0.323789328523991	0.0762614879656374	0.1431	0.0634	0.0075	0.0038	0.0217	0.0054	0.0042	0.0174	0.1444	0.014	0.0156	0.0074	0.1018	0.0156	0.0108	0.005	0.0036	0.0983	0.0868	0.0097	0.0092	0.0085	0.0231	0.009	0.0152	0.1512
15	rs11637291	97609524	1.22	0.223600634562227	3.23	0.286575202599778	0.32292809409927	0.077211288840029	0.1431	0.0634	0.0075	0.0038	0.0217	0.0054	0.0042	0.0174	0.1444	0.014	0.0156	0.0074	0.1018	0.0156	0.0108	0.005	0.0036	0.0983	0.0868	0.0097	0.0092	0.0085	0.0231	0.009	0.0152	0.1512
15	rs62025303	97609623	1.22	0.223600634562227	3.23	0.286575202599778	0.323181273669355	0.0775778760165104	0.1431	0.0634	0.0075	0.0038	0.0217	0.0054	0.0042	0.0174	0.1444	0.014	0.0156	0.0074	0.1018	0.0156	0.0108	0.005	0.0036	0.0983	0.0868	0.0097	0.0092	0.0085	0.0231	0.009	0.0152	0.1512
15	rs61151291	97618197	1.22	0.223600634562227	3.22	0.299593947381755	0.335352597682415	0.0837658791460273	0.1428	0.0634	0.0075	0.0039	0.0216	0.0054	0.0042	0.0174	0.1442	0.0141	0.0156	0.0074	0.1016	0.0156	0.0109	0.0051	0.0037	0.0982	0.0868	0.0097	0.0093	0.0086	0.023	0.0091	0.0152	0.1513
15	rs72761417	97624215	1.22	0.223600634562227	3.21	0.313017210102667	0.378468094116103	0.117973900030531	0.1424	0.0633	0.0075	0.0039	0.0216	0.0055	0.0043	0.0175	0.1438	0.0142	0.0156	0.0074	0.1017	0.0156	0.011	0.0051	0.0038	0.098	0.0867	0.0097	0.0094	0.0086	0.023	0.0092	0.0153	0.1512
15	rs72761418	97624277	1.22	0.223600634562227	3.22	0.299593947381755	0.384924499709179	0.121192531147954	0.1424	0.0633	0.0075	0.0039	0.0216	0.0055	0.0043	0.0175	0.1437	0.0143	0.0156	0.0075	0.1017	0.0156	0.011	0.0051	0.0037	0.098	0.0867	0.0098	0.0094	0.0086	0.023	0.0092	0.0153	0.1512
15	rs76203338	97627128	1.23	0.19861485684188	3.22	0.299593947381755	0.435482636731512	0.163507035332616	0.1408	0.063	0.0079	0.0042	0.0213	0.006	0.0046	0.0176	0.1412	0.0147	0.0155	0.0078	0.1026	0.0159	0.0112	0.0053	0.004	0.0974	0.0865	0.0098	0.0097	0.009	0.0229	0.0095	0.0158	0.1511
15	rs6496209	97627184	1.23	0.19861485684188	3.21	0.313017210102667	0.427501843448704	0.147138196921556	0.1407	0.0632	0.0079	0.0042	0.0213	0.0061	0.0046	0.0176	0.1412	0.0147	0.0155	0.0077	0.1026	0.0159	0.0112	0.0053	0.004	0.0973	0.0865	0.0098	0.0097	0.009	0.0229	0.0095	0.0159	0.1511
15	rs7183650	97628673	1.24	0.175701215111077	3.21	0.313017210102667	0.453946445672352	0.273635470644432	0.1395	0.0633	0.0082	0.0043	0.0213	0.0063	0.0048	0.0178	0.1416	0.0146	0.0156	0.0077	0.1027	0.0161	0.011	0.0053	0.0041	0.097	0.0845	0.0098	0.01	0.0094	0.023	0.0096	0.0164	0.1515
15	rs11852342	97629434	1.24	0.175701215111077	3.2	0.326850259155197	0.464900885883443	0.278388442716817	0.1395	0.0633	0.0082	0.0043	0.0213	0.0063	0.0048	0.0178	0.1416	0.0146	0.0157	0.0077	0.1028	0.016	0.011	0.0052	0.004	0.097	0.0844	0.0098	0.01	0.0094	0.023	0.0096	0.0164	0.1516
15	rs62025312	97632080	1.25	0.154769873779188	3.2	0.326850259155197	0.479869702217542	0.324691937048948	0.1394	0.0633	0.0082	0.0042	0.0213	0.0063	0.0048	0.0179	0.1417	0.0146	0.0157	0.0077	0.103	0.016	0.0109	0.0051	0.004	0.097	0.0844	0.0098	0.01	0.0094	0.023	0.0095	0.0164	0.1514
15	rs62025313	97634640	1.25	0.154769873779188	3.19	0.341098255896361	0.496072944093901	0.349799510442555	0.1393	0.0633	0.0082	0.0042	0.0213	0.0063	0.0048	0.0179	0.1417	0.0145	0.0157	0.0077	0.1031	0.016	0.0109	0.0052	0.004	0.097	0.0844	0.0098	0.01	0.0094	0.023	0.0095	0.0164	0.1514
15	rs7181559	97638520	1.25	0.154769873779188	3.19	0.341098255896361	0.485386929286657	0.359916887784937	0.1392	0.0634	0.0082	0.0042	0.0213	0.0063	0.0048	0.0179	0.1418	0.0143	0.0159	0.0077	0.1032	0.016	0.0109	0.0052	0.004	0.097	0.0843	0.0098	0.01	0.0094	0.023	0.0095	0.0164	0.1513
15	rs8034252	97640857	1.25	0.154769873779188	3.19	0.341098255896361	0.494127386985328	0.35228994966321	0.1393	0.0634	0.0082	0.0042	0.0213	0.0063	0.0048	0.0179	0.1417	0.0143	0.0159	0.0077	0.1033	0.016	0.0109	0.0052	0.004	0.097	0.0843	0.0098	0.01	0.0094	0.0231	0.0095	0.0164	0.1512
15	rs62025321	97647358	1.27	0.118479912290321	3.16	0.386381943985473	0.426451045660663	0.35866337990986	0.1391	0.0636	0.0079	0.0042	0.0212	0.0062	0.0047	0.0181	0.1417	0.0142	0.0157	0.0077	0.1035	0.0165	0.0106	0.0051	0.004	0.0972	0.0843	0.0097	0.0101	0.0093	0.0233	0.0094	0.0163	0.1512
15	rs1996155	97650471	1.28	0.102927797709035	3.15	0.402339212139645	0.330158780694719	0.273173119035646	0.1387	0.0639	0.0078	0.0041	0.0212	0.006	0.0048	0.0181	0.1419	0.0141	0.0158	0.0078	0.1036	0.017	0.0105	0.0051	0.0039	0.0975	0.0842	0.0096	0.0102	0.0093	0.0234	0.0093	0.0162	0.1511
15	rs77133684	97658390	1.3	0.0765109106342586	3.14	0.418735639412168	0.267203578537919	0.254540955178961	0.1375	0.065	0.0076	0.0042	0.0209	0.006	0.005	0.0178	0.1424	0.0139	0.0156	0.008	0.1039	0.0179	0.0103	0.0051	0.0039	0.0994	0.0829	0.0091	0.0103	0.0093	0.0234	0.009	0.0165	0.1503
15	rs79487017	97673132	1.28	0.102927797709035	3.14	0.418735639412168	0.312836443886955	0.249919729101347	0.1354	0.0662	0.0074	0.0042	0.0206	0.0058	0.0052	0.0175	0.1425	0.0137	0.0152	0.0082	0.1038	0.0188	0.0101	0.0054	0.0038	0.1014	0.083	0.0086	0.0106	0.0091	0.0232	0.0088	0.0168	0.1497
15	rs11636053	97673671	1.28	0.102927797709035	3.14	0.418735639412168	0.302815531507151	0.234344671015195	0.1354	0.0662	0.0074	0.0042	0.0206	0.0058	0.0052	0.0175	0.1425	0.0137	0.0152	0.0082	0.1038	0.0188	0.0101	0.0054	0.0038	0.1014	0.083	0.0086	0.0106	0.0091	0.0232	0.0088	0.0168	0.1497
15	rs8037545	97676516	1.28	0.102927797709035	3.14	0.418735639412168	0.240294161067801	0.16693231003981	0.1354	0.0661	0.0075	0.0042	0.0206	0.0058	0.0052	0.0175	0.1425	0.0137	0.0153	0.0082	0.1038	0.0188	0.0101	0.0054	0.0038	0.1015	0.083	0.0085	0.0106	0.0091	0.0232	0.0088	0.0168	0.1497
15	rs11853492	97682752	1.28	0.102927797709035	3.13	0.435575753324506	0.162179126774927	0.108684480987511	0.1355	0.0667	0.0076	0.0042	0.0207	0.0058	0.0051	0.0175	0.1425	0.014	0.0152	0.0083	0.1039	0.0188	0.01	0.0054	0.0038	0.1011	0.0828	0.0084	0.0106	0.009	0.0233	0.0088	0.0168	0.1494
15	rs117044513	97687667	1.28	0.102927797709035	3.13	0.435575753324506	0.168888213450139	0.126658493928512	0.1356	0.0667	0.0076	0.0042	0.0207	0.0058	0.0051	0.0175	0.1425	0.014	0.0153	0.0083	0.104	0.0188	0.01	0.0053	0.0038	0.1012	0.0825	0.0084	0.0106	0.009	0.0233	0.0088	0.0168	0.1496
15	rs72761445	97690156	1.28	0.102927797709035	3.14	0.418735639412168	0.142300056985095	0.0814321838693286	0.1355	0.0669	0.0076	0.0041	0.0207	0.0057	0.0051	0.0174	0.1426	0.014	0.0153	0.0083	0.1041	0.0187	0.0099	0.0053	0.0038	0.1011	0.0824	0.0085	0.0106	0.009	0.0233	0.0088	0.0168	0.1499
15	rs11073523	97706199	1.27	0.118479912290321	3.14	0.418735639412168	0.0555229569875954	0.0135866749403153	0.1353	0.068	0.0077	0.0038	0.0206	0.0054	0.0046	0.0171	0.144	0.0136	0.0155	0.0078	0.1032	0.0182	0.0093	0.005	0.0036	0.1021	0.0812	0.0085	0.0109	0.0089	0.0231	0.0082	0.0166	0.1535
15	rs12906019	97706268	1.27	0.118479912290321	3.16	0.386381943985473	0.0567465405363264	0.0139851904949278	0.1353	0.068	0.0077	0.0038	0.0205	0.0054	0.0046	0.0171	0.144	0.0136	0.0155	0.0078	0.1032	0.0181	0.0093	0.005	0.0036	0.1023	0.0812	0.0085	0.0109	0.0089	0.0231	0.0083	0.0166	0.1535
15	rs7162666	97711561	1.27	0.118479912290321	3.16	0.386381943985473	0.0705318668185032	0.037328074890177	0.1352	0.0681	0.0078	0.0038	0.0206	0.0054	0.0046	0.0171	0.144	0.0137	0.0155	0.0077	0.103	0.0181	0.0093	0.0049	0.0036	0.1019	0.0813	0.0085	0.0109	0.0088	0.0231	0.0081	0.0166	0.1539
15	rs80207205	97711612	1.27	0.118479912290321	3.16	0.386381943985473	0.0953222406571315	0.0409347176008474	0.1353	0.0681	0.0078	0.0038	0.0206	0.0058	0.0046	0.0171	0.144	0.0137	0.0154	0.0077	0.1027	0.0181	0.0093	0.0049	0.0036	0.1018	0.0813	0.0085	0.0109	0.0088	0.0231	0.0081	0.0166	0.1539
15	rs2045325	97713766	1.26	0.135727966888585	3.16	0.386381943985473	0.107500732749268	0.0571387447713497	0.1343	0.0691	0.0082	0.0041	0.0211	0.0061	0.0051	0.0173	0.1434	0.0141	0.0156	0.0081	0.1014	0.0181	0.0094	0.0052	0.0039	0.0996	0.0801	0.0087	0.0113	0.009	0.0232	0.0082	0.0168	0.1542
15	rs35759999	97714951	1.26	0.135727966888585	3.16	0.386381943985473	0.11280672210799	0.0829347456538004	0.1341	0.0707	0.0083	0.0041	0.0215	0.0061	0.0052	0.0173	0.1439	0.0141	0.0157	0.0081	0.1007	0.0182	0.0093	0.0052	0.004	0.0988	0.0799	0.0088	0.0113	0.009	0.0232	0.0081	0.0168	0.1533
15	rs55801885	97715656	1.26	0.135727966888585	3.15	0.402339212139645	0.136118509863764	0.0786818857989365	0.1339	0.0716	0.0084	0.0042	0.0217	0.006	0.0053	0.0173	0.1435	0.014	0.0158	0.0081	0.1002	0.0184	0.0093	0.0053	0.004	0.0983	0.0798	0.0088	0.0114	0.009	0.0232	0.0082	0.0169	0.1527
15	rs56090042	97716050	1.26	0.135727966888585	3.15	0.402339212139645	0.16642377997108	0.118580322134213	0.1338	0.0719	0.0084	0.0041	0.0218	0.006	0.0053	0.0173	0.1433	0.014	0.0158	0.0081	0.1001	0.0186	0.0094	0.0054	0.004	0.0982	0.0798	0.0089	0.0114	0.009	0.0232	0.0083	0.0169	0.1526
15	rs62022980	97720305	1.26	0.135727966888585	3.14	0.418735639412168	0.176227091368581	0.138958796567564	0.1334	0.0734	0.0083	0.0043	0.0222	0.006	0.0055	0.0172	0.142	0.0139	0.0161	0.008	0.0997	0.0192	0.0095	0.0056	0.0041	0.0972	0.0795	0.0091	0.0115	0.0091	0.0234	0.0088	0.0167	0.1518
15	rs750203	97722204	1.26	0.135727966888585	3.13	0.435575753324506	0.170341482658174	0.124443626296515	0.1333	0.0735	0.0083	0.0043	0.0223	0.006	0.0056	0.0172	0.1421	0.0139	0.0161	0.0081	0.0994	0.0191	0.0095	0.0056	0.0041	0.0971	0.0796	0.0092	0.0115	0.009	0.0234	0.0088	0.0167	0.1518
15	rs7179102	97723118	1.26	0.135727966888585	3.13	0.435575753324506	0.177170835392919	0.131582166510464	0.1333	0.0735	0.0083	0.0043	0.0223	0.006	0.0056	0.0172	0.142	0.0139	0.0162	0.0081	0.0993	0.0193	0.0095	0.0056	0.0041	0.0972	0.0793	0.0092	0.0115	0.009	0.0235	0.0088	0.0167	0.1518
15	rs1398961	97732589	1.26	0.135727966888585	3.14	0.418735639412168	0.254600219536139	0.180374233113658	0.1335	0.0738	0.0084	0.0043	0.0224	0.006	0.0056	0.0172	0.1422	0.0138	0.0163	0.008	0.0991	0.0194	0.0095	0.0057	0.0041	0.097	0.0792	0.0091	0.0115	0.0085	0.0234	0.0089	0.0164	0.1518
15	rs116982743	97754722	1.26	0.135727966888585	3.14	0.418735639412168	0.262557500560765	0.218880969822173	0.1337	0.0741	0.0083	0.0043	0.0224	0.006	0.0056	0.0172	0.1422	0.0138	0.0163	0.0079	0.0987	0.0194	0.0095	0.0058	0.0042	0.097	0.0792	0.0091	0.0115	0.0083	0.0234	0.0089	0.0163	0.1519
15	rs9920238	97757704	1.26	0.135727966888585	3.14	0.418735639412168	0.242936520302616	0.192930093404864	0.1337	0.0742	0.0083	0.0043	0.0224	0.006	0.0056	0.0172	0.1423	0.0138	0.0163	0.0079	0.0987	0.0194	0.0095	0.0058	0.0042	0.097	0.0792	0.0091	0.0115	0.0082	0.0234	0.0089	0.0163	0.1519
15	rs74036376	97773305	1.24	0.175701215111077	3.14	0.418735639412168	0.397214470371667	0.369863050642784	0.134	0.0761	0.008	0.0046	0.0228	0.0057	0.0056	0.0176	0.1417	0.0137	0.0165	0.0076	0.0956	0.0204	0.0094	0.0067	0.0043	0.0962	0.08	0.0092	0.0116	0.0078	0.024	0.009	0.0154	0.1514
15	rs1869957	97774306	1.24	0.175701215111077	3.11	0.470604638115432	0.403262247731519	0.387290826145174	0.134	0.0762	0.008	0.0046	0.0228	0.0057	0.0056	0.0177	0.1416	0.0137	0.0165	0.0076	0.0955	0.0205	0.0094	0.0068	0.0043	0.0961	0.08	0.0092	0.0116	0.0078	0.024	0.009	0.0153	0.1514
15	rs12591771	97775695	1.24	0.175701215111077	3.11	0.470604638115432	0.399074771558657	0.361171639010053	0.1341	0.0763	0.008	0.0046	0.0228	0.0057	0.0057	0.0177	0.1415	0.0138	0.0165	0.0076	0.0953	0.0205	0.0095	0.0068	0.0043	0.0961	0.0801	0.0092	0.0116	0.0078	0.024	0.0091	0.0152	0.1513
15	rs75316816	97779567	1.23	0.19861485684188	3.1	0.488801954490689	0.495131085796812	0.493374143807503	0.1334	0.0763	0.008	0.0046	0.0229	0.0056	0.0057	0.0179	0.1411	0.0138	0.0168	0.0077	0.0953	0.021	0.0095	0.0068	0.0043	0.0956	0.0805	0.0091	0.0114	0.0078	0.0239	0.0091	0.0152	0.1517
15	rs62023052	97779916	1.23	0.19861485684188	3.08	0.526582953384854	0.487876518408461	0.527953486639443	0.1334	0.0762	0.008	0.0046	0.023	0.0056	0.0057	0.0179	0.1411	0.0138	0.0168	0.0078	0.0951	0.021	0.0095	0.0068	0.0043	0.0955	0.0806	0.0091	0.0114	0.0078	0.0239	0.0092	0.0152	0.1518
15	rs7172482	97780459	1.23	0.19861485684188	3.08	0.526582953384854	0.479931523849743	0.472457855483936	0.1333	0.0762	0.0079	0.0046	0.023	0.0056	0.0057	0.0179	0.141	0.0138	0.0169	0.0078	0.095	0.0211	0.0096	0.0068	0.0043	0.0954	0.0807	0.0091	0.0114	0.0078	0.0238	0.0092	0.0151	0.1519
15	rs76014364	97780826	1.23	0.19861485684188	3.08	0.526582953384854	0.557328978635069	0.560710198579785	0.1335	0.0762	0.0077	0.0046	0.0229	0.0056	0.0058	0.018	0.141	0.0139	0.0169	0.0078	0.095	0.0211	0.0095	0.0069	0.0043	0.0953	0.0807	0.0091	0.0113	0.0078	0.0238	0.0092	0.0151	0.152
15	rs12440761	97782430	1.23	0.19861485684188	3.05	0.586779315918157	0.605259723151666	0.615050305177856	0.1334	0.0762	0.0075	0.0045	0.023	0.0055	0.0059	0.0181	0.141	0.0142	0.017	0.0078	0.0949	0.0211	0.0095	0.0071	0.0043	0.0952	0.081	0.009	0.0113	0.0077	0.0234	0.0092	0.0152	0.1521
15	rs1877662	97782469	1.23	0.19861485684188	3.05	0.586779315918157	0.616971148894286	0.631103936124809	0.1334	0.0762	0.0075	0.0045	0.023	0.0055	0.0059	0.0181	0.141	0.0142	0.017	0.0078	0.0949	0.0211	0.0095	0.0071	0.0043	0.0952	0.081	0.009	0.0113	0.0077	0.0234	0.0092	0.0152	0.1521
15	rs79224570	97784606	1.23	0.19861485684188	3.05	0.586779315918157	0.672710437511522	0.677914549067783	0.1337	0.0764	0.0073	0.0045	0.0229	0.0052	0.0059	0.0181	0.1411	0.0141	0.0169	0.0078	0.095	0.0211	0.0095	0.0071	0.0043	0.0951	0.0811	0.009	0.0114	0.0076	0.0233	0.0092	0.0151	0.1523
15	rs78584076	97787009	1.23	0.19861485684188	3.05	0.586779315918157	0.721995552097279	0.817112378869768	0.1337	0.0764	0.0072	0.0045	0.0229	0.0051	0.0059	0.0181	0.1411	0.0141	0.0169	0.0078	0.0949	0.0211	0.0095	0.0071	0.0043	0.0952	0.0811	0.009	0.0114	0.0076	0.0233	0.0092	0.0151	0.1523
15	rs72761478	97795483	1.22	0.223600634562227	3.04	0.607799794750251	0.606640300388713	0.652219241669423	0.1352	0.0764	0.0072	0.0045	0.0229	0.0048	0.0058	0.0183	0.1419	0.0139	0.0172	0.0076	0.0937	0.0208	0.0094	0.007	0.0043	0.0945	0.0815	0.0088	0.0109	0.0076	0.0233	0.009	0.0147	0.1537
15	rs4965079	97798401	1.21	0.250745108472337	3.04	0.607799794750251	0.450583140521084	0.354785442021858	0.1364	0.0764	0.0071	0.0045	0.023	0.0046	0.0057	0.0186	0.1425	0.0136	0.0173	0.0075	0.0928	0.0209	0.0092	0.007	0.0044	0.0938	0.0818	0.0087	0.0104	0.0075	0.0234	0.009	0.0143	0.1549
15	rs1563464	97798642	1.21	0.250745108472337	3.04	0.607799794750251	0.447471068232228	0.343719456975038	0.1364	0.0764	0.0071	0.0045	0.023	0.0046	0.0057	0.0186	0.1425	0.0136	0.0173	0.0075	0.0928	0.0209	0.0092	0.007	0.0044	0.0938	0.0818	0.0087	0.0104	0.0075	0.0234	0.009	0.0143	0.1549
15	rs7171505	97801408	1.21	0.250745108472337	3.04	0.607799794750251	0.431952685827201	0.328594252649366	0.1364	0.0764	0.0071	0.0045	0.0229	0.0046	0.0057	0.0186	0.1425	0.0136	0.0173	0.0075	0.0927	0.0209	0.0092	0.007	0.0044	0.0937	0.0819	0.0087	0.0104	0.0076	0.0235	0.009	0.0143	0.1549
15	rs117196658	97802623	1.21	0.250745108472337	3.03	0.629303794260587	0.43136574333206	0.329938822764809	0.1364	0.0764	0.0071	0.0045	0.0229	0.0046	0.0057	0.0186	0.1425	0.0136	0.0173	0.0075	0.0927	0.0209	0.0092	0.007	0.0044	0.0937	0.0819	0.0087	0.0104	0.0077	0.0235	0.009	0.0143	0.1549
15	rs72761488	97803077	1.21	0.250745108472337	3	0.696751202985924	0.434598816432335	0.331040118445751	0.1364	0.0764	0.0071	0.0045	0.0229	0.0046	0.0057	0.0186	0.1424	0.0136	0.0173	0.0075	0.0927	0.0209	0.0092	0.007	0.0044	0.0937	0.0819	0.0087	0.0105	0.0077	0.0235	0.009	0.0143	0.1549
15	rs117221447	97807441	1.2	0.280131383133392	2.99	0.72022314582581	0.421158346827269	0.429240282386569	0.136	0.0763	0.0071	0.0046	0.0228	0.0045	0.0056	0.0188	0.1425	0.0138	0.0175	0.0075	0.0926	0.0207	0.0092	0.007	0.0043	0.0932	0.0818	0.0087	0.0105	0.0076	0.0238	0.0089	0.0145	0.1553
15	rs1869953	97808182	1.2	0.280131383133392	2.98	0.744195120258389	0.409698963559576	0.421097413640073	0.136	0.0763	0.0071	0.0046	0.0228	0.0045	0.0056	0.0188	0.1425	0.0138	0.0175	0.0075	0.0926	0.0207	0.0092	0.007	0.0043	0.0932	0.0818	0.0087	0.0105	0.0076	0.0238	0.0089	0.0145	0.1553
15	rs118113958	97850135	1.2	0.280131383133392	2.98	0.744195120258389	0.459256404748934	0.512726345200996	0.1356	0.0764	0.0073	0.0045	0.0228	0.0044	0.0055	0.0189	0.1424	0.0139	0.0176	0.0074	0.0927	0.0207	0.0093	0.0069	0.0043	0.093	0.0816	0.0087	0.0105	0.0075	0.0238	0.009	0.0144	0.156
15	rs117589279	97858832	1.2	0.280131383133392	2.95	0.819141413036571	0.47064023853149	0.49638112222445	0.1354	0.0765	0.0073	0.0045	0.0228	0.0043	0.0055	0.019	0.1423	0.0141	0.0176	0.0075	0.0927	0.0206	0.0094	0.0069	0.0042	0.093	0.0816	0.0086	0.0105	0.0075	0.0238	0.009	0.0145	0.1563
15	rs77051271	97865951	1.19	0.311838986457593	2.94	0.845143312120842	0.460770427578822	0.479901075409069	0.1352	0.0765	0.0073	0.0045	0.0228	0.0043	0.0054	0.019	0.1423	0.0141	0.0176	0.0075	0.0926	0.0206	0.0095	0.0068	0.0042	0.0929	0.0815	0.0087	0.0105	0.0075	0.0238	0.009	0.0145	0.1565
15	rs62024432	97869293	1.19	0.311838986457593	2.96	0.793651312900757	0.439678092010613	0.469489047360498	0.1352	0.0765	0.0073	0.0046	0.0228	0.0043	0.0054	0.019	0.1423	0.0142	0.0176	0.0075	0.0926	0.0205	0.0095	0.0068	0.0042	0.093	0.0815	0.0087	0.0105	0.0075	0.0238	0.009	0.0145	0.1566
15	rs76412980	97871216	1.19	0.311838986457593	2.99	0.72022314582581	0.445620839485633	0.487918931697441	0.1351	0.0765	0.0073	0.0046	0.0228	0.0043	0.0054	0.019	0.1422	0.0142	0.0176	0.0075	0.0926	0.0205	0.0095	0.0068	0.0042	0.093	0.0815	0.0087	0.0105	0.0075	0.0238	0.009	0.0145	0.1566
15	rs11631558	97889261	1.19	0.311838986457593	2.99	0.72022314582581	0.472111099931601	0.491190192088096	0.1349	0.0766	0.0073	0.0046	0.0228	0.0043	0.0054	0.0191	0.1421	0.0142	0.0176	0.0074	0.0927	0.0205	0.0096	0.0069	0.0042	0.0929	0.0813	0.0087	0.0105	0.0075	0.0238	0.009	0.0145	0.1569
15	rs117384389	97890328	1.19	0.311838986457593	3	0.696751202985924	0.471375390136144	0.49638112222445	0.1349	0.0766	0.0073	0.0046	0.0228	0.0043	0.0054	0.0191	0.142	0.0142	0.0176	0.0074	0.0928	0.0205	0.0096	0.0069	0.0042	0.0929	0.0813	0.0087	0.0105	0.0075	0.0238	0.009	0.0145	0.1569
15	rs75369783	97890600	1.19	0.311838986457593	2.99	0.72022314582581	0.470272872114362	0.495560573879365	0.1349	0.0766	0.0073	0.0046	0.0228	0.0043	0.0054	0.0191	0.142	0.0142	0.0176	0.0074	0.0928	0.0205	0.0096	0.0069	0.0042	0.0929	0.0813	0.0087	0.0105	0.0075	0.0238	0.009	0.0145	0.1569
15	rs72763340	97891134	1.19	0.311838986457593	2.99	0.72022314582581	0.471988442877753	0.49884484575666	0.1349	0.0766	0.0073	0.0046	0.0228	0.0043	0.0054	0.0191	0.142	0.0142	0.0176	0.0074	0.0928	0.0205	0.0096	0.0069	0.0042	0.0929	0.0813	0.0087	0.0105	0.0075	0.0238	0.009	0.0145	0.1569
15	rs73466148	97897683	1.18	0.345943801679723	3	0.696751202985924	0.460649216103131	0.572869634403749	0.1334	0.0768	0.0072	0.0048	0.0228	0.0043	0.0055	0.0196	0.1409	0.0148	0.018	0.0075	0.0928	0.0205	0.0095	0.0071	0.0044	0.0924	0.0806	0.0087	0.0105	0.0077	0.0236	0.0091	0.0148	0.1582
15	rs78687020	97900151	1.17	0.382518045708746	3	0.696751202985924	0.48048809221998	0.654412740542627	0.1333	0.0767	0.0072	0.0048	0.0227	0.0042	0.0054	0.0197	0.1403	0.0148	0.0181	0.0075	0.0925	0.0205	0.0094	0.0071	0.0043	0.0929	0.0803	0.0087	0.0105	0.0078	0.0238	0.0091	0.0149	0.1586
15	rs75853206	97903095	1.17	0.382518045708746	2.99	0.72022314582581	0.427326621345667	0.598378661492586	0.1333	0.0767	0.0072	0.0049	0.0227	0.0042	0.0054	0.0197	0.1402	0.0149	0.0181	0.0075	0.0925	0.0205	0.0094	0.0071	0.0043	0.093	0.0801	0.0087	0.0104	0.0078	0.0239	0.0091	0.0149	0.1588
15	rs34752062	97903324	1.17	0.382518045708746	3	0.696751202985924	0.440804187673465	0.58494951809847	0.1334	0.0767	0.0072	0.0049	0.0227	0.0042	0.0054	0.0197	0.1403	0.0149	0.0181	0.0076	0.0922	0.0205	0.0094	0.0071	0.0043	0.0931	0.0801	0.0087	0.0104	0.0078	0.0239	0.009	0.0149	0.1588
15	rs117178171	97905167	1.17	0.382518045708746	3	0.696751202985924	0.437548335766248	0.654559034165071	0.1335	0.0767	0.0072	0.0049	0.0226	0.0043	0.0054	0.0198	0.1401	0.0149	0.0181	0.0075	0.0922	0.0205	0.0093	0.0071	0.0043	0.0931	0.08	0.0087	0.0104	0.0078	0.0239	0.009	0.0149	0.159
15	rs62025256	97905438	1.17	0.382518045708746	3.01	0.673776155564303	0.43536474272476	0.665993033929119	0.1335	0.0767	0.0072	0.0049	0.0226	0.0043	0.0054	0.0198	0.1402	0.0149	0.0182	0.0075	0.0921	0.0205	0.0093	0.0071	0.0043	0.0931	0.08	0.0087	0.0104	0.0078	0.0239	0.009	0.0149	0.1591
15	rs117637191	97909341	1.17	0.382518045708746	3.02	0.651294786134349	0.410900793333618	0.760846276222802	0.1338	0.0769	0.0071	0.0049	0.0226	0.0043	0.0053	0.0198	0.1399	0.0148	0.0182	0.0075	0.092	0.0204	0.0092	0.0071	0.0043	0.0933	0.08	0.0087	0.0104	0.0078	0.0237	0.0088	0.0149	0.1595
15	rs4965178	97910418	1.17	0.382518045708746	3.03	0.629303794260587	0.39620160515429	0.760392387117054	0.1338	0.0769	0.0071	0.0049	0.0226	0.0043	0.0053	0.0199	0.1399	0.0148	0.0182	0.0075	0.0919	0.0204	0.0091	0.0071	0.0043	0.0933	0.0799	0.0087	0.0104	0.0078	0.0237	0.0088	0.0149	0.1596
15	rs9788634	97921075	1.17	0.382518045708746	3.09	0.50746005104726	0.308224191020918	0.685149610678133	0.1339	0.077	0.0071	0.0049	0.0225	0.0043	0.0052	0.02	0.1396	0.0148	0.0181	0.0075	0.0917	0.0202	0.009	0.007	0.0043	0.0936	0.08	0.0087	0.0105	0.0078	0.0238	0.0088	0.015	0.1602
15	rs9788661	97921558	1.17	0.382518045708746	3.09	0.50746005104726	0.310798631760241	0.676882394263811	0.1339	0.077	0.0071	0.0049	0.0225	0.0043	0.0052	0.02	0.1396	0.0148	0.0181	0.0075	0.0917	0.0202	0.009	0.007	0.0043	0.0936	0.08	0.0087	0.0105	0.0078	0.0238	0.0088	0.015	0.1602
15	rs12594019	97921629	1.17	0.382518045708746	3.09	0.50746005104726	0.311940930330602	0.675408508357941	0.1339	0.077	0.0071	0.0049	0.0225	0.0043	0.0052	0.02	0.1396	0.0148	0.0181	0.0075	0.0917	0.0202	0.009	0.007	0.0043	0.0936	0.08	0.0087	0.0105	0.0078	0.0238	0.0088	0.015	0.1602
15	rs74822204	97921976	1.17	0.382518045708746	3.1	0.488801954490689	0.313833044987184	0.673051813858281	0.134	0.077	0.007	0.0049	0.0225	0.0043	0.0052	0.02	0.1396	0.0148	0.0181	0.0075	0.0916	0.0202	0.009	0.007	0.0043	0.0937	0.08	0.0087	0.0105	0.0078	0.0238	0.0088	0.015	0.1602
15	rs7172873	97922494	1.17	0.382518045708746	3.1	0.488801954490689	0.313334535787585	0.684114964941754	0.1341	0.077	0.007	0.0049	0.0225	0.0043	0.0052	0.02	0.1395	0.0148	0.0181	0.0075	0.0916	0.0202	0.009	0.007	0.0043	0.0937	0.0801	0.0087	0.0105	0.0079	0.0237	0.0088	0.015	0.1602
15	rs4277321	97923947	1.17	0.382518045708746	3.11	0.470604638115432	0.345866659743728	0.737322770107463	0.134	0.0769	0.007	0.0049	0.0226	0.0043	0.0052	0.02	0.1395	0.0148	0.0181	0.0075	0.0916	0.0202	0.0089	0.007	0.0043	0.0937	0.0802	0.0087	0.0104	0.0079	0.0236	0.0088	0.015	0.1602
15	rs74903834	97927111	1.16	0.421630287221885	3.11	0.470604638115432	0.0995796973094717	0.811125376566293	0.133	0.077	0.0066	0.0053	0.0224	0.0046	0.0053	0.0205	0.1391	0.0152	0.0172	0.0074	0.0918	0.0193	0.0083	0.0063	0.0046	0.0926	0.0826	0.0092	0.0096	0.0079	0.0232	0.0081	0.0144	0.1637
15	rs10152280	97927281	1.16	0.421630287221885	3.12	0.452863978564029	0.0668252988712743	0.688699650518275	0.1329	0.077	0.0066	0.0053	0.0224	0.0047	0.0053	0.0206	0.1391	0.0152	0.0171	0.0074	0.0919	0.0191	0.0083	0.0062	0.0046	0.0925	0.0827	0.0093	0.0095	0.008	0.0232	0.008	0.0143	0.164
15	rs57028245	97927321	1.16	0.421630287221885	3.13	0.435575753324506	0.0601896281273636	0.609576945821305	0.133	0.077	0.0066	0.0053	0.0224	0.0047	0.0053	0.0207	0.1391	0.0152	0.0171	0.0074	0.092	0.0191	0.0082	0.0062	0.0046	0.0924	0.0828	0.0093	0.0095	0.008	0.0232	0.008	0.0143	0.1639
15	rs78273007	97928289	1.16	0.421630287221885	3.13	0.435575753324506	0.0110626190130989	0.578973023438057	0.1335	0.0765	0.0065	0.005	0.0219	0.0045	0.005	0.0202	0.1397	0.0149	0.0167	0.0073	0.0934	0.0185	0.0076	0.0055	0.0047	0.0935	0.0848	0.0088	0.0091	0.0079	0.023	0.0075	0.0141	0.165
15	rs78056275	97929040	1.15	0.46334549806667	3.13	0.435575753324506	0.0168218912084361	0.842234368911525	0.1345	0.076	0.0064	0.0048	0.0215	0.0044	0.0049	0.02	0.1411	0.0146	0.0164	0.0072	0.094	0.018	0.007	0.0051	0.0047	0.0943	0.0859	0.0083	0.0087	0.0077	0.0228	0.0069	0.0139	0.1661
15	rs12442828	97929467	1.15	0.46334549806667	3.13	0.435575753324506	0.0117523810586243	0.862382946252045	0.1346	0.0759	0.0064	0.0047	0.0214	0.0044	0.0048	0.02	0.1413	0.0146	0.0164	0.0072	0.0941	0.0179	0.0069	0.005	0.0047	0.0944	0.0861	0.0082	0.0087	0.0077	0.0228	0.0069	0.0139	0.1663
15	rs76789421	97933513	1.14	0.507725131913635	3.14	0.418735639412168	0.00487371350977172	0.652073068846654	0.1347	0.0759	0.0063	0.0047	0.0214	0.0044	0.0048	0.02	0.1414	0.0146	0.0163	0.0071	0.0942	0.0178	0.0069	0.005	0.0047	0.0944	0.0865	0.0082	0.0087	0.0078	0.0228	0.0068	0.0139	0.1664
15	rs4476154	97933953	1.14	0.507725131913635	3.14	0.418735639412168	0.00304806445434405	0.526703438630569	0.1347	0.0759	0.0062	0.0047	0.0214	0.0044	0.0048	0.02	0.1414	0.0146	0.0163	0.0071	0.0942	0.0178	0.0069	0.005	0.0047	0.0944	0.0866	0.0082	0.0087	0.0078	0.0228	0.0068	0.0139	0.1664
15	rs12595727	97940137	1.14	0.507725131913635	3.14	0.418735639412168	0.00173275227638413	0.489144996435761	0.1348	0.0757	0.0063	0.0048	0.0212	0.0045	0.0048	0.0198	0.1416	0.0145	0.0163	0.007	0.094	0.0178	0.0068	0.005	0.0047	0.095	0.0866	0.0081	0.0086	0.0078	0.0227	0.0068	0.0139	0.1667
15	rs78968303	97940441	1.14	0.507725131913635	3.13	0.435575753324506	0.00211309180812198	0.511209820263603	0.1348	0.0757	0.0063	0.0048	0.0211	0.0044	0.0048	0.0197	0.1414	0.0145	0.0163	0.007	0.094	0.0178	0.0068	0.0049	0.0047	0.0951	0.0866	0.0081	0.0086	0.0078	0.0227	0.0067	0.0139	0.167
15	rs7179141	97942943	1.14	0.507725131913635	3.13	0.435575753324506	0.00150260899331109	0.416649911554731	0.1349	0.0753	0.0063	0.0049	0.0209	0.0045	0.0049	0.0195	0.1418	0.0145	0.0162	0.0068	0.0941	0.0176	0.0067	0.0049	0.0047	0.0953	0.0873	0.0079	0.0086	0.0078	0.0225	0.0066	0.0139	0.1673
15	rs7164792	97944045	1.14	0.507725131913635	3.13	0.435575753324506	0.00106309926681396	0.378739687126192	0.1349	0.0752	0.0063	0.005	0.0208	0.0046	0.0049	0.0195	0.142	0.0144	0.0163	0.0068	0.094	0.0176	0.0067	0.0049	0.0047	0.0954	0.0873	0.0078	0.0085	0.0077	0.0224	0.0066	0.0139	0.1675
15	rs28435176	97945780	1.14	0.507725131913635	3.12	0.452863978564029	0.00142535776834164	0.432139747977925	0.1347	0.0749	0.0062	0.005	0.0207	0.0046	0.0048	0.0196	0.1418	0.0144	0.0162	0.0067	0.0943	0.0177	0.0066	0.0049	0.0047	0.0954	0.0874	0.0079	0.0085	0.0078	0.0225	0.0065	0.0139	0.168
15	rs62028012	97946036	1.14	0.507725131913635	3.12	0.452863978564029	0.00154486452697378	0.450045272735287	0.1348	0.0749	0.0062	0.005	0.0207	0.0046	0.0048	0.0197	0.1418	0.0143	0.0162	0.0067	0.0945	0.0177	0.0066	0.0049	0.0047	0.0954	0.0875	0.0078	0.0085	0.0078	0.0224	0.0065	0.0139	0.168
15	rs7176742	97947627	1.14	0.507725131913635	3.12	0.452863978564029	0.00191460219345206	0.413648584576686	0.1346	0.0748	0.0063	0.0052	0.0206	0.0045	0.0049	0.0197	0.1417	0.0142	0.0161	0.0067	0.0948	0.0177	0.0066	0.0049	0.0048	0.0954	0.0876	0.0078	0.0085	0.0078	0.0223	0.0065	0.0138	0.1681
15	rs12903357	97950113	1.14	0.507725131913635	3.19	0.341098255896361	0.00319431543122145	0.483701888811307	0.1346	0.0747	0.0062	0.0052	0.0206	0.0045	0.0049	0.0197	0.1416	0.0142	0.0161	0.0066	0.0952	0.0177	0.0065	0.005	0.0048	0.0953	0.0879	0.0078	0.0085	0.0079	0.0223	0.0065	0.0138	0.1679
15	rs12441901	97956064	1.14	0.507725131913635	3.2	0.326850259155197	0.00393537926218797	0.459002800093993	0.1347	0.0746	0.0062	0.0053	0.0206	0.0044	0.0049	0.0196	0.1416	0.0143	0.016	0.0066	0.0952	0.0178	0.0064	0.0049	0.0049	0.0952	0.0879	0.0078	0.0085	0.0078	0.0223	0.0065	0.0137	0.1679
15	rs7177625	97963559	1.14	0.507725131913635	3.22	0.299593947381755	0.00557852045978159	0.478545521942798	0.1348	0.0745	0.0062	0.0053	0.0206	0.0044	0.005	0.0195	0.1416	0.0144	0.016	0.0066	0.0955	0.0179	0.0064	0.0049	0.0049	0.0951	0.0878	0.0079	0.0085	0.0078	0.0222	0.0065	0.0137	0.1679
15	rs12910147	97968678	1.14	0.507725131913635	3.22	0.299593947381755	0.0052529516396265	0.507354710870207	0.1348	0.0741	0.0062	0.0053	0.0206	0.0044	0.005	0.0195	0.1416	0.0143	0.016	0.0066	0.096	0.018	0.0064	0.0049	0.0049	0.095	0.088	0.0079	0.0085	0.0078	0.0221	0.0064	0.0137	0.1678
15	rs77519881	97970336	1.14	0.507725131913635	3.22	0.299593947381755	0.00477064397928476	0.46598675417781	0.1348	0.074	0.0062	0.0053	0.0206	0.0045	0.005	0.0196	0.1414	0.0143	0.016	0.0066	0.0964	0.0181	0.0064	0.0049	0.0049	0.0948	0.088	0.008	0.0085	0.0078	0.022	0.0063	0.0137	0.1678
15	rs76979408	97971190	1.14	0.507725131913635	3.22	0.299593947381755	0.00630190806581758	0.523928211837005	0.1347	0.0738	0.0062	0.0053	0.0205	0.0045	0.005	0.0196	0.1414	0.0143	0.016	0.0066	0.0966	0.0181	0.0064	0.0049	0.0049	0.0947	0.0882	0.008	0.0085	0.0078	0.0218	0.0063	0.0137	0.1677
15	rs28645193	97974750	1.14	0.507725131913635	3.22	0.299593947381755	0.00576567281882795	0.469758737588602	0.1344	0.0728	0.0062	0.0051	0.0205	0.0045	0.0051	0.0201	0.1413	0.0142	0.0158	0.0066	0.0995	0.0184	0.0066	0.0048	0.0049	0.0941	0.0888	0.0082	0.0084	0.0077	0.021	0.0063	0.0137	0.1668
15	rs117674137	97975913	1.14	0.507725131913635	3.22	0.299593947381755	0.00803418282582982	0.556202062872959	0.1345	0.0727	0.0062	0.005	0.0205	0.0045	0.0051	0.0201	0.1411	0.0142	0.0158	0.0065	0.0999	0.0184	0.0066	0.0048	0.0049	0.0939	0.089	0.0082	0.0085	0.0077	0.0209	0.0063	0.0137	0.1667
15	rs11857288	97986363	1.14	0.507725131913635	3.22	0.299593947381755	0.0106831754474403	0.517835688069986	0.1345	0.0721	0.0062	0.0047	0.0204	0.0045	0.0052	0.0203	0.1407	0.0143	0.0158	0.0064	0.1015	0.0186	0.0066	0.0046	0.0049	0.0933	0.0897	0.0082	0.0088	0.0076	0.0204	0.0063	0.0137	0.1665
15	rs36005289	97990285	1.14	0.507725131913635	3.23	0.286575202599778	0.0162286894580443	0.545951448291419	0.1348	0.0718	0.0062	0.0046	0.0204	0.0045	0.0053	0.0203	0.1403	0.0146	0.0158	0.0063	0.1018	0.0187	0.0067	0.0045	0.0049	0.093	0.0901	0.0083	0.0088	0.0076	0.0203	0.0062	0.0136	0.1662
15	rs4286088	97994972	1.14	0.507725131913635	3.23	0.286575202599778	0.0123101018948833	0.469623887430701	0.1349	0.0717	0.0062	0.0046	0.0204	0.0045	0.0052	0.0203	0.1402	0.0147	0.0158	0.0063	0.1019	0.0187	0.0068	0.0044	0.0049	0.0928	0.0902	0.0083	0.0088	0.0075	0.0203	0.0063	0.0137	0.1661
15	rs12592012	97997668	1.14	0.507725131913635	3.23	0.286575202599778	0.0105750481343906	0.459673131778485	0.1349	0.0717	0.0063	0.0046	0.0203	0.0045	0.0052	0.0203	0.1402	0.0146	0.0158	0.0063	0.1019	0.0187	0.0068	0.0044	0.0049	0.0928	0.0903	0.0083	0.0088	0.0076	0.0205	0.0063	0.0137	0.1662
15	rs117955615	97997773	1.14	0.507725131913635	3.23	0.286575202599778	0.0112702183667219	0.468545449525885	0.1348	0.0717	0.0063	0.0046	0.0203	0.0045	0.0052	0.0203	0.1402	0.0146	0.0158	0.0063	0.1019	0.0187	0.0068	0.0044	0.0049	0.0928	0.0903	0.0083	0.0088	0.0076	0.0204	0.0063	0.0137	0.1662
15	rs35740923	97999066	1.14	0.507725131913635	3.23	0.286575202599778	0.0127691021021084	0.483701888811307	0.1348	0.0717	0.0063	0.0046	0.0204	0.0045	0.0052	0.0203	0.1402	0.0146	0.0158	0.0063	0.102	0.0187	0.0068	0.0043	0.0049	0.0928	0.0903	0.0083	0.0088	0.0076	0.0204	0.0063	0.0136	0.1662
15	rs4456484	98005190	1.14	0.507725131913635	3.23	0.286575202599778	0.0161990690279009	0.504056229451706	0.1347	0.0717	0.0062	0.0047	0.0204	0.0045	0.0052	0.0203	0.1404	0.0147	0.0158	0.0063	0.1019	0.0185	0.0068	0.0043	0.0049	0.0928	0.0902	0.0084	0.0088	0.0076	0.0204	0.0063	0.0136	0.166
15	rs4965192	98006502	1.14	0.507725131913635	3.23	0.286575202599778	0.0182004632915323	0.535887583875127	0.1347	0.0717	0.0063	0.0048	0.0205	0.0045	0.0052	0.0203	0.1404	0.0148	0.0158	0.0062	0.1019	0.0185	0.0069	0.0043	0.0049	0.0928	0.0904	0.0085	0.0088	0.0076	0.0204	0.0063	0.0136	0.166
15	rs71401331	98015276	1.14	0.507725131913635	3.23	0.286575202599778	0.0381676322808291	0.54385099057193	0.1343	0.0715	0.0062	0.0048	0.0202	0.0043	0.0052	0.0202	0.1409	0.0148	0.0157	0.0061	0.1022	0.0186	0.007	0.0042	0.0049	0.0928	0.0908	0.0089	0.0087	0.0077	0.0205	0.0064	0.0137	0.1649
15	rs72765228	98020603	1.14	0.507725131913635	3.21	0.313017210102667	0.0385923354501931	0.492145365419294	0.1344	0.0716	0.0062	0.0048	0.0201	0.0043	0.0052	0.0202	0.141	0.0148	0.0157	0.0061	0.1024	0.0186	0.007	0.0041	0.0049	0.0927	0.0908	0.0089	0.0085	0.0077	0.0205	0.0064	0.0137	0.1649
15	rs8038622	98023782	1.14	0.507725131913635	3.21	0.313017210102667	0.0303044527783692	0.418872063643265	0.1344	0.0716	0.0062	0.0048	0.0201	0.0043	0.0052	0.0202	0.141	0.0148	0.0157	0.0061	0.1025	0.0186	0.0069	0.0041	0.0049	0.0929	0.0908	0.0089	0.0085	0.0077	0.0205	0.0063	0.0137	0.1648
15	rs9672903	98025836	1.14	0.507725131913635	3.21	0.313017210102667	0.0325692195196625	0.423588337424064	0.1344	0.0716	0.0063	0.0048	0.0202	0.0043	0.0052	0.0201	0.1411	0.0148	0.0157	0.0061	0.1025	0.0186	0.0069	0.0041	0.0049	0.0927	0.0909	0.0089	0.0085	0.0077	0.0205	0.0063	0.0137	0.1647
15	rs11630665	98031324	1.14	0.507725131913635	3.2	0.326850259155197	0.0394654667140335	0.352663952025324	0.1337	0.0708	0.0063	0.0048	0.0196	0.0047	0.0055	0.0207	0.1406	0.0143	0.0149	0.0062	0.1005	0.0182	0.0077	0.0041	0.0049	0.0943	0.0902	0.0094	0.0084	0.008	0.0205	0.0069	0.0147	0.1656
15	rs28397581	98031687	1.14	0.507725131913635	3.23	0.286575202599778	0.0454355093937744	0.324448496873198	0.1336	0.0704	0.0064	0.0047	0.0194	0.0047	0.0055	0.0208	0.1419	0.014	0.015	0.0061	0.0996	0.0182	0.0078	0.004	0.0047	0.0945	0.0906	0.0096	0.0084	0.008	0.0204	0.0072	0.0149	0.1649
15	rs28474810	98033018	1.14	0.507725131913635	3.24	0.273955600409011	0.0584057247652288	0.25578533317104	0.1345	0.0696	0.0063	0.0045	0.019	0.0045	0.0056	0.0208	0.1445	0.0133	0.0151	0.0062	0.0982	0.018	0.0078	0.0039	0.0046	0.0937	0.0917	0.01	0.0084	0.008	0.0202	0.0073	0.0153	0.1645
15	rs8024630	98034118	1.14	0.507725131913635	3.24	0.273955600409011	0.0493594098875003	0.235887693037499	0.135	0.0696	0.0062	0.0045	0.0189	0.0045	0.0056	0.0207	0.1446	0.0132	0.0154	0.0063	0.0979	0.018	0.0078	0.0039	0.0045	0.0937	0.0916	0.01	0.0084	0.008	0.0202	0.0074	0.0153	0.1643
15	rs1392679	98039051	1.14	0.507725131913635	3.24	0.273955600409011	0.0414831554222053	0.215336944165473	0.1351	0.0696	0.0062	0.0045	0.0189	0.0045	0.0056	0.0207	0.145	0.0132	0.0155	0.0064	0.0977	0.0179	0.0078	0.0039	0.0045	0.0938	0.0916	0.01	0.0084	0.0079	0.0201	0.0074	0.0152	0.1641
15	rs28513767	98042356	1.14	0.507725131913635	3.24	0.273955600409011	0.0280757636097475	0.204188576914804	0.1351	0.0694	0.0061	0.0045	0.0189	0.0045	0.0054	0.0205	0.1453	0.0131	0.0155	0.0064	0.098	0.018	0.0077	0.0039	0.0045	0.0933	0.0927	0.01	0.0084	0.0078	0.0202	0.0074	0.0152	0.1636
15	rs11073558	98042724	1.14	0.507725131913635	3.24	0.273955600409011	0.0265959943924131	0.186258923627492	0.135	0.0694	0.0061	0.0045	0.0189	0.0045	0.0054	0.0206	0.1452	0.0131	0.0155	0.0065	0.0979	0.018	0.0078	0.0039	0.0045	0.0933	0.0926	0.01	0.0084	0.0078	0.0201	0.0074	0.0152	0.1636
15	rs28730515	98043663	1.14	0.507725131913635	3.24	0.273955600409011	0.0278124180213517	0.198011483840927	0.135	0.0694	0.0061	0.0045	0.0189	0.0045	0.0054	0.0206	0.1452	0.0131	0.0155	0.0065	0.0981	0.018	0.0078	0.0039	0.0045	0.0932	0.0927	0.01	0.0084	0.0078	0.0201	0.0074	0.0152	0.1636
15	rs12908599	98048030	1.13	0.554827224596281	3.24	0.273955600409011	0.0351815194160741	0.189327999728756	0.1343	0.0682	0.0061	0.0045	0.0191	0.0045	0.0058	0.0209	0.1455	0.0133	0.0155	0.0066	0.0973	0.018	0.0079	0.0042	0.0045	0.0927	0.0931	0.01	0.0088	0.008	0.0203	0.0076	0.0154	0.1633
15	rs4533266	98048366	1.13	0.554827224596281	3.24	0.273955600409011	0.0329743122643938	0.18108100866617	0.1341	0.0681	0.0061	0.0045	0.0191	0.0046	0.0058	0.0209	0.1456	0.0133	0.0155	0.0066	0.0969	0.018	0.0079	0.0043	0.0045	0.0925	0.0931	0.01	0.0089	0.008	0.0204	0.0078	0.0154	0.1633
15	rs73472302	98049788	1.14	0.507725131913635	3.24	0.273955600409011	0.0593392177516496	0.352165307470376	0.1344	0.068	0.0061	0.0045	0.019	0.0047	0.0058	0.0208	0.1458	0.0132	0.0155	0.0067	0.0969	0.018	0.008	0.0044	0.0044	0.0935	0.0923	0.01	0.0088	0.0081	0.0204	0.0078	0.0154	0.1627
15	rs12443489	98053460	1.14	0.507725131913635	3.24	0.273955600409011	0.0425915873212201	0.351044096756812	0.1381	0.066	0.0065	0.0045	0.0181	0.005	0.0057	0.0203	0.1473	0.0121	0.0153	0.0073	0.0975	0.018	0.0085	0.0048	0.0047	0.0954	0.0905	0.0101	0.0092	0.0082	0.0207	0.0079	0.015	0.1587
15	rs7166516	98053750	1.14	0.507725131913635	3.24	0.273955600409011	0.0420640450245757	0.350546110054238	0.1381	0.066	0.0065	0.0045	0.0181	0.005	0.0057	0.0203	0.1473	0.0121	0.0153	0.0073	0.0975	0.018	0.0085	0.0048	0.0047	0.0954	0.0905	0.0101	0.0092	0.0082	0.0207	0.0079	0.015	0.1587
15	rs117992457	98058995	1.14	0.507725131913635	3.25	0.261729658797372	0.0297617935163139	0.319469837439548	0.1385	0.066	0.0065	0.0045	0.0181	0.0051	0.0057	0.0203	0.1473	0.012	0.0153	0.0073	0.0977	0.018	0.0085	0.0048	0.0047	0.0951	0.0903	0.0101	0.0092	0.0082	0.0208	0.0079	0.0151	0.1584
15	rs2055399	98059014	1.14	0.507725131913635	3.25	0.261729658797372	0.0287082775139608	0.313790652930855	0.1385	0.066	0.0065	0.0045	0.0181	0.0051	0.0057	0.0202	0.1473	0.012	0.0154	0.0073	0.0977	0.018	0.0085	0.0048	0.0047	0.0951	0.0903	0.0101	0.0092	0.0082	0.0208	0.0079	0.0151	0.1584
15	rs2055398	98059041	1.14	0.507725131913635	3.25	0.261729658797372	0.0270757860588603	0.305508201234763	0.1386	0.0661	0.0065	0.0045	0.0181	0.0051	0.0057	0.0202	0.147	0.012	0.0154	0.0073	0.0976	0.018	0.0085	0.0048	0.0047	0.0951	0.0904	0.0102	0.0092	0.0083	0.0208	0.0079	0.0149	0.1583
15	rs8034054	98060325	1.14	0.507725131913635	3.25	0.261729658797372	0.034071756779314	0.365195160757507	0.1386	0.0661	0.0065	0.0046	0.0181	0.0053	0.0058	0.0202	0.1471	0.0121	0.0154	0.0073	0.0975	0.018	0.0085	0.0048	0.0048	0.0952	0.0901	0.0102	0.0091	0.0083	0.0207	0.0079	0.0149	0.1584
15	rs28677087	98063595	1.14	0.507725131913635	3.25	0.261729658797372	0.0452818876563911	0.340876181357564	0.1388	0.0658	0.0064	0.0045	0.0181	0.0053	0.0058	0.02	0.1479	0.012	0.0154	0.0074	0.0977	0.0179	0.0085	0.0049	0.0049	0.0955	0.0892	0.0103	0.009	0.0085	0.0207	0.0079	0.0149	0.158
15	rs2399703	98064021	1.14	0.507725131913635	3.25	0.261729658797372	0.0468811924024809	0.343471944883084	0.1389	0.0658	0.0064	0.0045	0.0181	0.0053	0.0058	0.0199	0.1479	0.012	0.0154	0.0074	0.098	0.0179	0.0085	0.0049	0.0049	0.0956	0.0893	0.0103	0.009	0.0085	0.0207	0.0079	0.0149	0.1576
15	rs904872	98064215	1.14	0.507725131913635	3.26	0.249891789602986	0.0538673073253026	0.355535071148623	0.1391	0.0658	0.0066	0.0045	0.0181	0.0053	0.0058	0.0199	0.1479	0.012	0.0154	0.0074	0.098	0.0179	0.0085	0.0048	0.0049	0.0957	0.0891	0.0103	0.009	0.0085	0.0207	0.008	0.0149	0.157
15	rs868122	98064373	1.14	0.507725131913635	3.26	0.249891789602986	0.0540573011709006	0.324935430844425	0.1391	0.0657	0.0066	0.0045	0.0183	0.0052	0.0057	0.02	0.1478	0.0121	0.0154	0.0074	0.0979	0.018	0.0086	0.0048	0.0049	0.0957	0.0891	0.0104	0.009	0.0085	0.0206	0.0081	0.015	0.1568
15	rs77548641	98070461	1.15	0.46334549806667	3.26	0.249891789602986	0.285564414520738	0.342358777954181	0.1417	0.0646	0.0068	0.0043	0.0184	0.0047	0.0057	0.0193	0.1476	0.0115	0.0152	0.0078	0.0982	0.0176	0.0075	0.0048	0.0055	0.0977	0.0867	0.0112	0.0082	0.0089	0.0201	0.0085	0.0149	0.1579
15	rs71401336	98070598	1.15	0.46334549806667	3.25	0.261729658797372	0.296634062793717	0.377086704297892	0.142	0.0645	0.0068	0.0043	0.0184	0.0047	0.0057	0.0193	0.1474	0.0115	0.0152	0.0078	0.0981	0.0176	0.0075	0.0048	0.0056	0.0977	0.0867	0.0112	0.0081	0.0089	0.02	0.0085	0.0148	0.158
15	rs28787045	98073005	1.14	0.507725131913635	3.26	0.249891789602986	0.360825376838671	0.32043950100801	0.1433	0.0638	0.0067	0.0043	0.0187	0.0046	0.0057	0.019	0.1471	0.0117	0.0155	0.008	0.0976	0.0173	0.0073	0.0049	0.0058	0.098	0.0864	0.0111	0.0078	0.0091	0.0197	0.0084	0.0147	0.1591
15	rs79096071	98073351	1.14	0.507725131913635	3.26	0.249891789602986	0.36329634832494	0.333982135029116	0.1433	0.0638	0.0067	0.0043	0.0186	0.0046	0.0057	0.019	0.1471	0.0117	0.0154	0.008	0.0976	0.0173	0.0073	0.0049	0.0058	0.098	0.0864	0.0111	0.0078	0.0091	0.0197	0.0084	0.0147	0.1591
15	rs78531003	98074909	1.14	0.507725131913635	3.26	0.249891789602986	0.354420103309465	0.326885308073674	0.1432	0.0638	0.0068	0.0043	0.0187	0.0046	0.0057	0.019	0.1471	0.0117	0.0154	0.008	0.0975	0.0173	0.0073	0.0049	0.0058	0.0982	0.0864	0.0111	0.0079	0.0091	0.0196	0.0083	0.0147	0.1591
15	rs11637962	98075232	1.14	0.507725131913635	3.26	0.249891789602986	0.339808303954197	0.309821246674187	0.1432	0.0638	0.0068	0.0043	0.0187	0.0046	0.0057	0.0191	0.147	0.0117	0.0154	0.008	0.0975	0.0173	0.0073	0.0049	0.0058	0.0983	0.0863	0.0111	0.0079	0.009	0.0196	0.0083	0.0147	0.1591
15	rs1500635	98075720	1.14	0.507725131913635	3.26	0.249891789602986	0.306891921175014	0.292088675716606	0.1433	0.0639	0.0068	0.0044	0.0187	0.0046	0.0057	0.019	0.147	0.0117	0.0154	0.0081	0.0975	0.0172	0.0074	0.0049	0.0058	0.0982	0.0864	0.011	0.0079	0.0091	0.0196	0.0083	0.0147	0.1592
15	rs76916176	98076525	1.14	0.507725131913635	3.26	0.249891789602986	0.343562135928112	0.354161096644246	0.1432	0.0639	0.0068	0.0043	0.0188	0.0046	0.0057	0.019	0.147	0.0117	0.0154	0.0081	0.0974	0.0172	0.0073	0.0049	0.0058	0.0982	0.0865	0.011	0.0078	0.009	0.0196	0.0082	0.0147	0.1591
15	rs71401337	98077578	1.14	0.507725131913635	3.26	0.249891789602986	0.343666714050095	0.375562674584918	0.1432	0.0637	0.0068	0.0043	0.0188	0.0046	0.0057	0.0189	0.1471	0.0117	0.0154	0.0082	0.0973	0.0171	0.0073	0.0049	0.0058	0.0983	0.0866	0.0109	0.0078	0.0091	0.0196	0.0081	0.0147	0.1591
15	rs1500653	98080035	1.15	0.46334549806667	3.25	0.261729658797372	0.322725625257854	0.404161956150176	0.143	0.0637	0.0069	0.0043	0.0189	0.0048	0.0059	0.0187	0.1473	0.0117	0.0153	0.0083	0.0969	0.0168	0.0073	0.0051	0.0057	0.0985	0.0872	0.0108	0.0078	0.0091	0.0197	0.0081	0.0148	0.1587
15	rs4965087	98081701	1.15	0.46334549806667	3.25	0.261729658797372	0.290951370359986	0.369357607049417	0.143	0.0637	0.0069	0.0044	0.0189	0.0049	0.0059	0.0186	0.1473	0.0117	0.0153	0.0083	0.0967	0.0168	0.0072	0.0052	0.0057	0.0986	0.0874	0.0108	0.0078	0.0091	0.0197	0.0081	0.0149	0.1587
15	rs1392680	98084343	1.15	0.46334549806667	3.27	0.2384362992664	0.283812244978654	0.440471568273894	0.1429	0.0636	0.0069	0.0045	0.0189	0.0049	0.0059	0.0186	0.1472	0.0118	0.0152	0.0083	0.0966	0.0167	0.0073	0.0052	0.0057	0.0986	0.0874	0.0108	0.0078	0.0091	0.0197	0.0081	0.0149	0.1586
15	rs116461249	98085390	1.15	0.46334549806667	3.25	0.261729658797372	0.288275002621843	0.464641543498737	0.1429	0.0636	0.0069	0.0045	0.0189	0.0049	0.0059	0.0186	0.1472	0.0118	0.0152	0.0083	0.0966	0.0167	0.0073	0.0052	0.0057	0.0986	0.0874	0.0109	0.0078	0.0091	0.0197	0.0081	0.0149	0.1586
15	rs2173788	98091365	1.15	0.46334549806667	3.25	0.261729658797372	0.299059634273244	0.479223174678499	0.143	0.0635	0.0069	0.0045	0.0189	0.0049	0.0059	0.0185	0.147	0.0118	0.0153	0.0085	0.0965	0.0166	0.0074	0.0052	0.0057	0.0986	0.0874	0.0109	0.0078	0.0091	0.0197	0.0083	0.0149	0.1584
15	rs72765292	98097495	1.16	0.421630287221885	3.23	0.286575202599778	0.276208672947869	0.61015254340607	0.1433	0.0633	0.0069	0.0047	0.0187	0.0052	0.006	0.0184	0.147	0.0119	0.0156	0.0086	0.0959	0.0165	0.0074	0.0053	0.0057	0.099	0.0877	0.0108	0.0075	0.0091	0.0198	0.0083	0.0147	0.1576
15	rs117654038	98100786	1.16	0.421630287221885	3.23	0.286575202599778	0.257731220729909	0.679684788468788	0.1436	0.0631	0.007	0.005	0.0187	0.0055	0.0062	0.0182	0.147	0.012	0.0162	0.0088	0.0948	0.0165	0.0073	0.0056	0.0056	0.0996	0.0878	0.0111	0.0073	0.009	0.0199	0.0085	0.0149	0.1562
15	rs11629893	98101385	1.16	0.421630287221885	3.22	0.299593947381755	0.233184152487582	0.615482904557837	0.1436	0.063	0.007	0.005	0.0186	0.0056	0.0062	0.0181	0.1466	0.0121	0.0163	0.0088	0.0948	0.0165	0.0074	0.0056	0.0056	0.0997	0.0879	0.0112	0.0074	0.009	0.0199	0.0086	0.015	0.1561
15	rs12915016	98103736	1.16	0.421630287221885	3.22	0.299593947381755	0.263601284833904	0.483294288789375	0.145	0.063	0.0071	0.0052	0.0185	0.0057	0.0061	0.0179	0.1468	0.0123	0.0166	0.0092	0.0933	0.0169	0.0073	0.0058	0.0054	0.0998	0.088	0.0115	0.0071	0.0087	0.0203	0.0092	0.0148	0.1541
15	rs7181685	98103775	1.16	0.421630287221885	3.21	0.313017210102667	0.26097344943912	0.449112104246552	0.145	0.0631	0.0071	0.0051	0.0186	0.0056	0.0061	0.018	0.1468	0.0123	0.0166	0.0092	0.0934	0.017	0.0073	0.0058	0.0053	0.0998	0.088	0.0116	0.0071	0.0087	0.0202	0.0091	0.0148	0.154
15	rs1500647	98111872	1.15	0.46334549806667	3.21	0.313017210102667	0.301691036028565	0.50570478752156	0.1462	0.063	0.0071	0.0051	0.0186	0.0058	0.0059	0.0177	0.1469	0.0127	0.0172	0.0092	0.093	0.017	0.0073	0.0058	0.0054	0.0999	0.0879	0.0115	0.0069	0.0086	0.0199	0.0092	0.0148	0.1529
15	rs77181104	98114611	1.15	0.46334549806667	3.2	0.326850259155197	0.323231922051596	0.546932345755598	0.1462	0.063	0.0071	0.0051	0.0185	0.0058	0.0059	0.0177	0.1469	0.0127	0.0172	0.0092	0.0929	0.017	0.0073	0.0058	0.0053	0.0998	0.0879	0.0115	0.0069	0.0086	0.0199	0.0092	0.0148	0.153
15	rs28502817	98117947	1.15	0.46334549806667	3.2	0.326850259155197	0.326431144657341	0.474079254663469	0.1463	0.0628	0.0071	0.005	0.0185	0.0058	0.0059	0.0177	0.1469	0.0127	0.0173	0.0092	0.0929	0.017	0.0073	0.0058	0.0053	0.0998	0.088	0.0115	0.0068	0.0086	0.0199	0.0092	0.0148	0.1531
15	rs117203949	98135405	1.15	0.46334549806667	3.2	0.326850259155197	0.304580061537553	0.365447050112352	0.1466	0.0627	0.0071	0.0049	0.0185	0.0058	0.0058	0.0177	0.1471	0.0128	0.0173	0.0094	0.0925	0.017	0.0073	0.0057	0.0053	0.0997	0.0878	0.0115	0.0069	0.0087	0.0199	0.0092	0.0148	0.1533
15	rs75998524	98136003	1.15	0.46334549806667	3.2	0.326850259155197	0.296488862373939	0.34644548006764	0.1466	0.0627	0.0071	0.0049	0.0185	0.0058	0.0058	0.0177	0.1471	0.0128	0.0173	0.0094	0.0925	0.017	0.0073	0.0057	0.0053	0.0997	0.0878	0.0115	0.0069	0.0087	0.0199	0.0092	0.0147	0.1533
15	rs208408	98136854	1.15	0.46334549806667	3.2	0.326850259155197	0.283292443928084	0.332755372513096	0.1466	0.0627	0.0071	0.0049	0.0185	0.0058	0.0058	0.0177	0.1472	0.0128	0.0173	0.0094	0.0925	0.017	0.0073	0.0057	0.0053	0.0997	0.0878	0.0115	0.0069	0.0087	0.0199	0.0093	0.0147	0.1533
15	rs75944909	98140969	1.15	0.46334549806667	3.18	0.355766254763284	0.312985827635688	0.343967020522088	0.1466	0.0627	0.0071	0.0049	0.0185	0.0058	0.0058	0.0176	0.1471	0.0128	0.0174	0.0094	0.0925	0.017	0.0074	0.0057	0.0054	0.0996	0.0878	0.0115	0.0069	0.0087	0.0199	0.0092	0.0147	0.1535
15	rs11637325	98144599	1.15	0.46334549806667	3.17	0.370859203571921	0.307187717612328	0.358913981861686	0.1465	0.0628	0.0071	0.0049	0.0184	0.0058	0.0058	0.0175	0.1469	0.0128	0.0175	0.0095	0.0925	0.0171	0.0075	0.0057	0.0054	0.0995	0.0878	0.0114	0.0068	0.0088	0.0198	0.0092	0.0147	0.1538
15	rs74765741	98145704	1.15	0.46334549806667	3.17	0.370859203571921	0.295376915435134	0.326763340541501	0.1464	0.0628	0.007	0.0049	0.0184	0.0057	0.0058	0.0175	0.1468	0.0128	0.0176	0.0096	0.0925	0.0171	0.0075	0.0056	0.0054	0.0995	0.0878	0.0114	0.0068	0.0089	0.0198	0.0092	0.0146	0.154
15	rs62025535	98146038	1.15	0.46334549806667	3.16	0.386381943985473	0.256431558696229	0.323961777495971	0.1467	0.0628	0.007	0.0049	0.0183	0.0057	0.0058	0.0175	0.1469	0.0128	0.0176	0.0092	0.0926	0.0171	0.0075	0.0056	0.0054	0.0995	0.0878	0.0111	0.0068	0.0087	0.0199	0.0092	0.0146	0.1543
15	rs2036348	98148074	1.15	0.46334549806667	3.16	0.386381943985473	0.242328669605773	0.29385954252709	0.1466	0.0629	0.007	0.0049	0.0181	0.0057	0.0057	0.0174	0.1466	0.0128	0.0177	0.0094	0.0926	0.0171	0.0077	0.0056	0.0055	0.0994	0.0878	0.0112	0.0067	0.0088	0.0199	0.0092	0.0146	0.1547
15	rs288406	98150154	1.15	0.46334549806667	3.15	0.402339212139645	0.219400895851827	0.291616992549309	0.1466	0.0629	0.0069	0.0048	0.0181	0.0057	0.0057	0.0172	0.1466	0.0129	0.0178	0.0095	0.0924	0.0173	0.0078	0.0056	0.0054	0.0994	0.0878	0.0112	0.0066	0.0088	0.02	0.0091	0.0145	0.1548
15	rs9920603	98152358	1.15	0.46334549806667	3.14	0.418735639412168	0.21430219379878	0.278504683205491	0.1473	0.0625	0.0068	0.0047	0.018	0.0057	0.0056	0.0167	0.147	0.0129	0.0182	0.0096	0.0927	0.0172	0.008	0.0054	0.0053	0.0992	0.088	0.0114	0.0064	0.0089	0.0203	0.009	0.0138	0.1551
15	rs4329901	98154345	1.15	0.46334549806667	3.18	0.355766254763284	0.214910487921068	0.249919729101347	0.1479	0.0636	0.0064	0.0046	0.0179	0.0056	0.0052	0.0158	0.1468	0.0135	0.0185	0.0094	0.0924	0.0179	0.0085	0.0053	0.0051	0.0998	0.0878	0.0112	0.0058	0.0089	0.021	0.009	0.0136	0.1542
15	rs12441203	98154394	1.15	0.46334549806667	3.18	0.355766254763284	0.218416730696424	0.267529005267728	0.1479	0.0636	0.0064	0.0046	0.0179	0.0057	0.0052	0.0158	0.1467	0.0135	0.0186	0.0094	0.0924	0.0179	0.0085	0.0053	0.0051	0.0997	0.0878	0.0112	0.0057	0.009	0.0211	0.009	0.0135	0.1543
15	rs7178885	98157871	1.16	0.421630287221885	3.19	0.341098255896361	0.248268972871562	0.224721025839204	0.1496	0.0647	0.0062	0.004	0.0189	0.0054	0.0044	0.0149	0.146	0.0132	0.0191	0.0087	0.0928	0.0181	0.0086	0.0053	0.0047	0.0997	0.088	0.0109	0.0054	0.0093	0.0219	0.0088	0.0132	0.1538
15	rs11631323	98160244	1.16	0.421630287221885	3.19	0.341098255896361	0.310749016725291	0.16899940789326	0.151	0.0653	0.0061	0.0038	0.0192	0.0056	0.0042	0.0146	0.1454	0.013	0.0192	0.0086	0.0924	0.0181	0.0087	0.0054	0.0046	0.0997	0.0878	0.0109	0.0054	0.0094	0.0221	0.0088	0.0132	0.1535
15	rs6496238	98162391	1.16	0.421630287221885	3.19	0.341098255896361	0.291574558675328	0.16136683400676	0.151	0.0654	0.0062	0.0038	0.0192	0.0056	0.0042	0.0146	0.1454	0.013	0.0192	0.0085	0.0924	0.0181	0.0087	0.0054	0.0046	0.0997	0.0878	0.0109	0.0053	0.0094	0.0222	0.0088	0.0132	0.1535
15	rs116914348	98165405	1.16	0.421630287221885	3.19	0.341098255896361	0.274673406096065	0.162824983309083	0.151	0.0654	0.0062	0.0039	0.0192	0.0055	0.0042	0.0146	0.1453	0.013	0.0192	0.0085	0.0925	0.018	0.0087	0.0054	0.0046	0.0997	0.0878	0.0109	0.0053	0.0094	0.0222	0.0087	0.0131	0.1536
15	rs288418	98167811	1.16	0.421630287221885	3.19	0.341098255896361	0.241981702792771	0.141542879010678	0.151	0.0655	0.0063	0.0039	0.0192	0.0055	0.0042	0.0145	0.1452	0.0129	0.0192	0.0084	0.0926	0.0178	0.0086	0.0053	0.0046	0.0997	0.0878	0.0109	0.0054	0.0094	0.0222	0.0088	0.0132	0.1538
15	rs1553262	98169179	1.16	0.421630287221885	3.19	0.341098255896361	0.229841956663812	0.142191606047138	0.1511	0.0654	0.0063	0.0039	0.0192	0.0055	0.0042	0.0145	0.1452	0.0129	0.0192	0.0084	0.0926	0.0179	0.0086	0.0052	0.0046	0.0997	0.0878	0.0109	0.0054	0.0094	0.0222	0.0087	0.0132	0.154
15	rs158286	98180905	1.16	0.421630287221885	3.18	0.355766254763284	0.177243551941815	0.0996095188275764	0.151	0.065	0.0063	0.004	0.0194	0.0053	0.0041	0.0144	0.145	0.013	0.0191	0.0083	0.0926	0.0179	0.0086	0.0052	0.0046	0.0997	0.0878	0.0109	0.0055	0.0093	0.0224	0.0087	0.0131	0.1546
15	rs289499	98188533	1.16	0.421630287221885	3.19	0.341098255896361	0.183933034810592	0.112909624649044	0.1511	0.0648	0.0063	0.0042	0.0194	0.0054	0.0041	0.0143	0.1447	0.013	0.0191	0.0086	0.0925	0.0179	0.0086	0.0051	0.0045	0.0997	0.088	0.0109	0.0056	0.0093	0.0223	0.0087	0.0131	0.1548
15	rs10468099	98188618	1.16	0.421630287221885	3.19	0.341098255896361	0.192248205875249	0.117455045604704	0.1511	0.0649	0.0063	0.0042	0.0194	0.0054	0.0041	0.0143	0.1447	0.013	0.0191	0.0086	0.0926	0.0179	0.0087	0.0051	0.0045	0.0996	0.0881	0.0109	0.0056	0.0093	0.0222	0.0088	0.0131	0.1548
15	rs987737	98193100	1.16	0.421630287221885	3.19	0.341098255896361	0.180754251014494	0.136940671652922	0.1514	0.0647	0.0064	0.0043	0.0194	0.0053	0.0042	0.0141	0.145	0.0132	0.0193	0.0086	0.0927	0.0179	0.0087	0.005	0.0044	0.0992	0.0874	0.011	0.0056	0.0092	0.0221	0.0088	0.0133	0.1547
15	rs4965091	98195847	1.16	0.421630287221885	3.2	0.326850259155197	0.176989119555722	0.117714364705915	0.1515	0.0644	0.0064	0.0042	0.019	0.0053	0.0043	0.014	0.1444	0.0139	0.0194	0.0086	0.0926	0.0178	0.0088	0.005	0.0043	0.0992	0.0874	0.0107	0.0057	0.0091	0.0228	0.0089	0.0135	0.1546
15	rs8034396	98196147	1.16	0.421630287221885	3.21	0.313017210102667	0.19561790404603	0.113591350677242	0.1514	0.0643	0.0063	0.0042	0.019	0.0053	0.0043	0.014	0.1444	0.014	0.0197	0.0086	0.0926	0.0179	0.0088	0.005	0.0043	0.0992	0.0873	0.0107	0.0057	0.0091	0.0228	0.0088	0.0135	0.1547
15	rs7174700	98196379	1.16	0.421630287221885	3.21	0.313017210102667	0.317334286572325	0.0915516510170901	0.1513	0.0639	0.0062	0.0041	0.019	0.0053	0.0042	0.014	0.1446	0.0139	0.0206	0.0085	0.0925	0.0179	0.0087	0.005	0.0042	0.0992	0.0872	0.0108	0.0059	0.0093	0.0228	0.0087	0.0135	0.1545
15	rs616687	98198789	1.16	0.421630287221885	3.21	0.313017210102667	0.328419872058873	0.127815972895983	0.1518	0.0638	0.0063	0.004	0.0191	0.0053	0.0041	0.0142	0.145	0.014	0.0205	0.0085	0.0923	0.0181	0.0089	0.005	0.0042	0.0988	0.0868	0.0105	0.0059	0.0093	0.0228	0.0089	0.0136	0.1541
15	rs528885	98203178	1.17	0.382518045708746	3.22	0.299593947381755	0.293737240654758	0.135388633198017	0.1511	0.0644	0.0064	0.0041	0.0193	0.0054	0.0041	0.0143	0.1448	0.0141	0.0206	0.0086	0.0925	0.0183	0.009	0.0051	0.0042	0.0989	0.0863	0.0103	0.0062	0.0093	0.023	0.0089	0.0136	0.1533
15	rs58617509	98207100	1.17	0.382518045708746	3.23	0.286575202599778	0.271109056031573	0.106845058101914	0.151	0.065	0.0063	0.004	0.0193	0.0054	0.004	0.0144	0.1449	0.0141	0.0205	0.0085	0.0924	0.0186	0.009	0.005	0.0042	0.0988	0.0864	0.0103	0.0065	0.0093	0.0232	0.0086	0.0135	0.1526
15	rs62025542	98207215	1.17	0.382518045708746	3.23	0.286575202599778	0.270970693870535	0.106262326084331	0.151	0.065	0.0063	0.004	0.0193	0.0054	0.004	0.0144	0.1449	0.0141	0.0205	0.0085	0.0924	0.0186	0.009	0.005	0.0042	0.0988	0.0864	0.0102	0.0065	0.0093	0.0232	0.0086	0.0135	0.1527
15	rs289470	98208510	1.17	0.382518045708746	3.23	0.286575202599778	0.26601508665431	0.102627730579959	0.151	0.0651	0.0063	0.004	0.0193	0.0054	0.004	0.0144	0.1449	0.0141	0.0205	0.0085	0.0922	0.0186	0.009	0.005	0.0042	0.0988	0.0864	0.0102	0.0065	0.0093	0.0233	0.0086	0.0135	0.1527
15	rs76675256	98211036	1.17	0.382518045708746	3.23	0.286575202599778	0.319746938178483	0.148078359229789	0.1508	0.0652	0.0063	0.004	0.0193	0.0054	0.004	0.0144	0.1449	0.0141	0.0206	0.0084	0.0923	0.0187	0.009	0.005	0.0042	0.0988	0.0864	0.0101	0.0065	0.0093	0.0233	0.0085	0.0135	0.1527
15	rs59189141	98216200	1.19	0.311838986457593	3.23	0.286575202599778	0.206601602826308	0.142098864716705	0.1468	0.0647	0.0064	0.0038	0.0198	0.005	0.0037	0.0149	0.1451	0.0143	0.0202	0.0076	0.0941	0.0195	0.0092	0.0047	0.004	0.1002	0.087	0.0093	0.0072	0.0095	0.0256	0.0084	0.0141	0.1508
15	rs75421114	98217518	1.19	0.311838986457593	3.23	0.286575202599778	0.199254261692034	0.118580322134213	0.1459	0.0644	0.0065	0.0037	0.0197	0.0049	0.0036	0.0148	0.1454	0.0142	0.0201	0.0074	0.0948	0.0197	0.0092	0.0046	0.0038	0.1005	0.0862	0.0093	0.0074	0.0091	0.0263	0.0083	0.0141	0.1518
15	rs172321	98217842	1.19	0.311838986457593	3.23	0.286575202599778	0.1706614636497	0.0907684969522739	0.1459	0.0643	0.0065	0.0037	0.0197	0.0049	0.0036	0.0148	0.1454	0.0142	0.0201	0.0074	0.095	0.0197	0.0092	0.0046	0.0038	0.1005	0.0861	0.0094	0.0074	0.0091	0.0264	0.0083	0.0141	0.152
15	rs289435	98222512	1.19	0.311838986457593	3.22	0.299593947381755	0.15599989340804	0.0576563028099077	0.1459	0.0646	0.0064	0.0038	0.0194	0.0046	0.0035	0.0148	0.1461	0.0141	0.02	0.0074	0.0953	0.0198	0.0089	0.0044	0.0038	0.1007	0.0852	0.0094	0.0075	0.009	0.0268	0.008	0.0141	0.1524
15	rs289463	98227833	1.19	0.311838986457593	3.24	0.273955600409011	0.147827623211847	0.0436512133647377	0.1459	0.0647	0.0064	0.0039	0.0193	0.0046	0.0035	0.0147	0.146	0.0141	0.02	0.0074	0.0956	0.0198	0.0089	0.0043	0.0038	0.1006	0.0852	0.0094	0.0075	0.009	0.0269	0.0079	0.0142	0.1525
15	rs5004819	98227924	1.19	0.311838986457593	3.24	0.273955600409011	0.174780874696297	0.0425666138932517	0.1461	0.0644	0.0063	0.0039	0.0193	0.0046	0.0035	0.0147	0.1457	0.0141	0.0201	0.0074	0.095	0.0198	0.009	0.0045	0.0039	0.1005	0.0856	0.0095	0.0076	0.009	0.027	0.008	0.0142	0.1524
15	rs62027662	98230417	1.19	0.311838986457593	3.24	0.273955600409011	0.186806245236124	0.036529419968346	0.1463	0.0646	0.0063	0.0039	0.0192	0.0044	0.0034	0.0148	0.1461	0.014	0.02	0.0074	0.0951	0.0198	0.009	0.0044	0.0038	0.1004	0.0857	0.0095	0.0076	0.0089	0.027	0.008	0.0141	0.1526
15	rs61997178	98236183	1.19	0.311838986457593	3.24	0.273955600409011	0.220964223339202	0.013096657248813	0.1468	0.0652	0.0061	0.0038	0.0189	0.0037	0.0031	0.0149	0.1473	0.0136	0.02	0.0071	0.0955	0.0196	0.0089	0.0041	0.0036	0.1004	0.086	0.0095	0.0075	0.0086	0.0271	0.0078	0.0138	0.153
15	rs72767074	98242081	1.19	0.311838986457593	3.24	0.273955600409011	0.218621560799673	0.0118342623098004	0.1468	0.0653	0.0061	0.0038	0.0189	0.0037	0.0031	0.0149	0.1474	0.0136	0.02	0.0071	0.0955	0.0196	0.0089	0.0041	0.0036	0.1004	0.0861	0.0095	0.0075	0.0086	0.0271	0.0078	0.0138	0.153
15	rs61676509	98242434	1.19	0.311838986457593	3.24	0.273955600409011	0.218416730696424	0.0118650341543469	0.1468	0.0653	0.0061	0.0038	0.0189	0.0037	0.0031	0.0149	0.1474	0.0136	0.02	0.0071	0.0955	0.0196	0.009	0.0041	0.0036	0.1004	0.0861	0.0095	0.0075	0.0086	0.0271	0.0078	0.0138	0.153
15	rs35831976	98245019	1.19	0.311838986457593	3.24	0.273955600409011	0.231107992022345	0.0136857626381835	0.147	0.0652	0.0061	0.0038	0.0189	0.0037	0.0031	0.0148	0.1472	0.0136	0.02	0.007	0.0961	0.0196	0.0089	0.0041	0.0035	0.1005	0.086	0.0095	0.0075	0.0086	0.027	0.0079	0.0139	0.1529
15	rs289448	98247711	1.19	0.311838986457593	3.25	0.261729658797372	0.217516755830274	0.0146964572522112	0.1469	0.0653	0.0061	0.0038	0.0189	0.0036	0.0031	0.0149	0.1472	0.0136	0.02	0.007	0.0961	0.0197	0.0088	0.0041	0.0036	0.1006	0.0861	0.0094	0.0075	0.0086	0.027	0.0078	0.0139	0.153
15	rs289450	98248738	1.19	0.311838986457593	3.25	0.261729658797372	0.226861061185374	0.0164605891039461	0.147	0.0653	0.0061	0.0038	0.0189	0.0036	0.0031	0.0149	0.1473	0.0135	0.02	0.007	0.0959	0.0197	0.0088	0.004	0.0036	0.1006	0.0861	0.0094	0.0075	0.0086	0.027	0.0078	0.0139	0.153
15	rs35790375	98250283	1.19	0.311838986457593	3.25	0.261729658797372	0.230390097871003	0.0146964572522112	0.1472	0.0653	0.0061	0.0038	0.0188	0.0036	0.0031	0.0149	0.1472	0.0135	0.02	0.0069	0.0959	0.0197	0.0088	0.004	0.0036	0.1007	0.0861	0.0094	0.0075	0.0086	0.027	0.0078	0.0139	0.153
15	rs66531386	98254441	1.19	0.311838986457593	3.25	0.261729658797372	0.257776100551259	0.0121749787339459	0.1479	0.0656	0.006	0.0037	0.0187	0.0035	0.003	0.0148	0.1469	0.0134	0.02	0.0068	0.0961	0.0197	0.0088	0.004	0.0036	0.1014	0.0857	0.0093	0.0074	0.0086	0.0266	0.0079	0.0138	0.1534
15	rs28663232	98255395	1.19	0.311838986457593	3.24	0.273955600409011	0.264374222865272	0.0130320049910256	0.1479	0.0656	0.006	0.0037	0.0187	0.0035	0.003	0.0148	0.1468	0.0134	0.02	0.0068	0.0962	0.0197	0.0088	0.004	0.0036	0.1015	0.0856	0.0093	0.0073	0.0086	0.0266	0.0079	0.0138	0.1534
15	rs12906801	98257388	1.19	0.311838986457593	3.23	0.286575202599778	0.260386414818806	0.0120195006644638	0.148	0.0656	0.006	0.0037	0.0187	0.0034	0.0031	0.0148	0.1469	0.0134	0.02	0.0068	0.0962	0.0197	0.0088	0.004	0.0036	0.1016	0.0856	0.0092	0.0073	0.0086	0.0265	0.0079	0.0138	0.1534
15	rs74850413	98258859	1.19	0.311838986457593	3.23	0.286575202599778	0.225900060217196	0.00980913898164545	0.1482	0.0656	0.006	0.0036	0.0187	0.0034	0.0031	0.0147	0.1472	0.0133	0.02	0.0067	0.0961	0.0196	0.0088	0.0039	0.0035	0.1021	0.0856	0.0092	0.0073	0.0085	0.0264	0.0077	0.0136	0.1536
15	rs112231586	98264414	1.19	0.311838986457593	3.23	0.286575202599778	0.179396457531951	0.00580004494164779	0.1491	0.0655	0.0058	0.0031	0.0187	0.0032	0.0032	0.0144	0.1484	0.0132	0.0198	0.0063	0.0961	0.0193	0.0087	0.0035	0.0033	0.1032	0.0864	0.0087	0.0074	0.0083	0.0262	0.0073	0.013	0.1545
15	rs78341347	98264972	1.19	0.311838986457593	3.22	0.299593947381755	0.179469700690861	0.00582130402301291	0.1491	0.0655	0.0058	0.0031	0.0187	0.0032	0.0032	0.0144	0.1484	0.0132	0.0198	0.0063	0.0961	0.0193	0.0087	0.0035	0.0033	0.1032	0.0864	0.0087	0.0074	0.0083	0.0262	0.0073	0.013	0.1545
15	rs11631841	98273348	1.19	0.311838986457593	3.22	0.299593947381755	0.179140242449081	0.0054449476229646	0.1491	0.0655	0.0058	0.003	0.0187	0.0032	0.0033	0.0143	0.1485	0.0132	0.0198	0.0063	0.0961	0.0193	0.0087	0.0035	0.0033	0.1032	0.0864	0.0087	0.0074	0.0083	0.0261	0.0073	0.0129	0.1545
15	rs4965104	98277870	1.19	0.311838986457593	3.22	0.299593947381755	0.185646420345858	0.00490544031988785	0.1491	0.0655	0.0058	0.003	0.0187	0.0032	0.0033	0.0143	0.1486	0.0132	0.0198	0.0062	0.0961	0.0193	0.0087	0.0035	0.0033	0.1033	0.0866	0.0087	0.0074	0.0083	0.0262	0.0073	0.0129	0.1546
15	rs67217098	98287013	1.19	0.311838986457593	3.22	0.299593947381755	0.160801402649172	0.00636618263033342	0.1496	0.0655	0.0057	0.0029	0.0189	0.0031	0.0033	0.0143	0.1484	0.0133	0.0199	0.0061	0.0962	0.0193	0.0085	0.0035	0.0032	0.1038	0.0865	0.0086	0.0074	0.0081	0.0262	0.0071	0.0127	0.1549
15	rs77170169	98292074	1.19	0.311838986457593	3.22	0.299593947381755	0.164676407865571	0.0064108863805996	0.1497	0.0655	0.0057	0.0028	0.0189	0.0031	0.0033	0.0143	0.1484	0.0133	0.0198	0.006	0.0963	0.0193	0.0084	0.0034	0.0032	0.1039	0.0865	0.0086	0.0075	0.0081	0.0262	0.0071	0.0126	0.1549
15	rs2399719	98293329	1.19	0.311838986457593	3.22	0.299593947381755	0.168605494235878	0.00586394587704045	0.1497	0.0655	0.0056	0.0028	0.0188	0.0031	0.0033	0.0143	0.1485	0.0133	0.0198	0.006	0.0963	0.0193	0.0084	0.0034	0.0032	0.104	0.0865	0.0086	0.0075	0.0081	0.0263	0.0071	0.0126	0.1549
15	rs113455304	98297052	1.19	0.311838986457593	3.22	0.299593947381755	0.177098136109202	0.00452514204512213	0.1498	0.0656	0.0056	0.0028	0.0186	0.0031	0.0033	0.0143	0.1486	0.0133	0.0198	0.006	0.0963	0.0193	0.0084	0.0035	0.0032	0.1043	0.0866	0.0086	0.0075	0.008	0.0263	0.007	0.0125	0.1549
15	rs35678823	98297114	1.19	0.311838986457593	3.22	0.299593947381755	0.173198011863111	0.00435936825361986	0.1498	0.0657	0.0056	0.0028	0.0186	0.0031	0.0033	0.0143	0.1485	0.0132	0.0198	0.006	0.0963	0.0192	0.0084	0.0035	0.0032	0.1044	0.0866	0.0086	0.0075	0.008	0.0263	0.007	0.0125	0.155
15	rs2135761	98304173	1.19	0.311838986457593	3.2	0.326850259155197	0.173377461879135	0.00714857798344151	0.1498	0.066	0.0054	0.0026	0.0185	0.003	0.0033	0.0143	0.1496	0.0133	0.0195	0.006	0.0965	0.0194	0.0082	0.0033	0.0031	0.105	0.0861	0.0083	0.0074	0.0079	0.0262	0.0069	0.0124	0.155
15	rs117534966	98310084	1.19	0.311838986457593	3.19	0.341098255896361	0.210632640744148	0.00823179318221974	0.1502	0.0663	0.0054	0.0025	0.0184	0.0029	0.0032	0.0143	0.1499	0.0133	0.0195	0.0059	0.097	0.0194	0.0082	0.0032	0.003	0.1052	0.0859	0.0082	0.0072	0.0079	0.0263	0.0069	0.0124	0.1544
15	rs79086497	98312600	1.19	0.311838986457593	3.19	0.341098255896361	0.219770596458138	0.00835992632533204	0.1503	0.0664	0.0054	0.0025	0.0184	0.0029	0.0032	0.0143	0.1499	0.0133	0.0195	0.0059	0.0971	0.0194	0.0082	0.0031	0.003	0.1053	0.0858	0.0082	0.0072	0.0079	0.0263	0.0069	0.0123	0.1543
15	rs117025652	98325896	1.19	0.311838986457593	3.18	0.355766254763284	0.259709960774506	0.00989315261881819	0.1505	0.0666	0.0053	0.0025	0.0183	0.0029	0.0032	0.0143	0.15	0.0133	0.0194	0.0058	0.0974	0.0196	0.0082	0.003	0.003	0.1054	0.0857	0.0081	0.0071	0.0079	0.0263	0.0068	0.0123	0.154
15	rs72769135	98332598	1.19	0.311838986457593	3.18	0.355766254763284	0.27583606368182	0.00980913898164545	0.1506	0.0667	0.0053	0.0025	0.0182	0.0029	0.0032	0.0142	0.1501	0.0132	0.0193	0.0058	0.0976	0.0196	0.0082	0.003	0.003	0.1055	0.0856	0.0081	0.0071	0.0078	0.0263	0.0068	0.0123	0.1538
15	rs11073578	98333995	1.19	0.311838986457593	3.18	0.355766254763284	0.281030200722289	0.00958690181164856	0.1506	0.0666	0.0053	0.0025	0.0182	0.0029	0.0032	0.0142	0.1502	0.0132	0.0193	0.0058	0.0976	0.0196	0.0082	0.003	0.003	0.1055	0.0857	0.0081	0.0071	0.0078	0.0263	0.0068	0.0122	0.1539
15	rs57378680	98334926	1.19	0.311838986457593	3.15	0.402339212139645	0.284048687035664	0.0100906146204947	0.1506	0.0666	0.0053	0.0025	0.0182	0.0029	0.0032	0.0142	0.1502	0.0132	0.0193	0.0058	0.0977	0.0196	0.0082	0.003	0.003	0.1055	0.0857	0.008	0.007	0.0078	0.0263	0.0067	0.0122	0.154
15	rs12901664	98338524	1.19	0.311838986457593	3.14	0.418735639412168	0.285849094399706	0.0106949989788103	0.1505	0.0667	0.0053	0.0024	0.0182	0.0029	0.0032	0.0142	0.1504	0.0132	0.0193	0.0058	0.0978	0.0197	0.0082	0.003	0.003	0.1056	0.0857	0.008	0.007	0.0078	0.0263	0.0067	0.0122	0.154
15	rs8036077	98343690	1.19	0.311838986457593	3.14	0.418735639412168	0.191031146777917	0.0174916657731638	0.1498	0.0668	0.0054	0.0023	0.0185	0.0028	0.0033	0.0142	0.1508	0.0134	0.0189	0.0055	0.0983	0.0198	0.0077	0.0029	0.003	0.1061	0.0848	0.008	0.007	0.0079	0.0262	0.0066	0.0124	0.1547
15	rs77642792	98345967	1.19	0.311838986457593	3.14	0.418735639412168	0.188195982667898	0.0180187477433924	0.1495	0.0668	0.0054	0.0023	0.0185	0.0028	0.0033	0.0143	0.1507	0.0134	0.0189	0.0055	0.0984	0.0198	0.0077	0.0028	0.003	0.1064	0.0848	0.008	0.0069	0.0079	0.0262	0.0066	0.0125	0.1548
15	rs4451924	98346842	1.19	0.311838986457593	3.15	0.402339212139645	0.185945332859229	0.0193699254919187	0.1489	0.0668	0.0054	0.0023	0.0185	0.0028	0.0033	0.0144	0.1505	0.0134	0.019	0.0054	0.0986	0.0197	0.0076	0.0027	0.003	0.1068	0.0847	0.0082	0.0069	0.008	0.0263	0.0065	0.0125	0.1551
15	rs74031946	98349244	1.19	0.311838986457593	3.15	0.402339212139645	0.164711249670484	0.0222143858361528	0.1491	0.0667	0.0053	0.0023	0.0185	0.0028	0.0033	0.0144	0.1509	0.0134	0.019	0.0053	0.0977	0.0195	0.0075	0.0027	0.003	0.1067	0.085	0.0083	0.0069	0.008	0.0263	0.0064	0.0125	0.1554
15	rs4246278	98352267	1.19	0.311838986457593	3.16	0.386381943985473	0.149730980173555	0.0230615318717745	0.149	0.0666	0.0053	0.0023	0.0186	0.0028	0.0034	0.0144	0.1511	0.0134	0.019	0.0053	0.0977	0.0193	0.0074	0.0027	0.003	0.1068	0.0852	0.0083	0.0068	0.008	0.0262	0.0064	0.0125	0.1555
15	rs1388258	98352841	1.19	0.311838986457593	3.16	0.386381943985473	0.146133448619821	0.0242292183668624	0.1491	0.0667	0.0053	0.0023	0.0186	0.0028	0.0034	0.0145	0.1511	0.0134	0.019	0.0053	0.0976	0.0193	0.0074	0.0027	0.003	0.1068	0.0851	0.0083	0.0068	0.008	0.0261	0.0064	0.0125	0.1556
15	rs2130889	98357075	1.19	0.311838986457593	3.2	0.326850259155197	0.11875745730914	0.0482900699995543	0.1493	0.0665	0.0052	0.0024	0.0192	0.0029	0.0035	0.0148	0.152	0.0137	0.0187	0.0052	0.0971	0.0191	0.0072	0.0025	0.0031	0.1071	0.0847	0.0079	0.0067	0.0082	0.0251	0.0063	0.0129	0.1556
15	rs12915705	98358984	1.19	0.311838986457593	3.2	0.326850259155197	0.120946920900456	0.0474529424759865	0.1493	0.0665	0.0052	0.0024	0.0192	0.0029	0.0035	0.0148	0.152	0.0137	0.0187	0.0052	0.0971	0.0191	0.0072	0.0025	0.0031	0.1071	0.0847	0.0079	0.0067	0.0082	0.0252	0.0063	0.0129	0.1555
15	rs76460776	98368169	1.19	0.311838986457593	3.18	0.355766254763284	0.14451538026251	0.0337707680328617	0.1493	0.0665	0.0053	0.0023	0.0193	0.0029	0.0035	0.0148	0.1519	0.0136	0.0187	0.0053	0.0972	0.019	0.0073	0.0026	0.0031	0.1069	0.0845	0.0079	0.0066	0.0087	0.0253	0.0063	0.013	0.1554
15	rs4491486	98368680	1.19	0.311838986457593	3.18	0.355766254763284	0.140580561636754	0.0347483228224148	0.1495	0.0666	0.0053	0.0023	0.0193	0.0029	0.0035	0.0148	0.1518	0.0136	0.0187	0.0053	0.0971	0.019	0.0072	0.0026	0.0031	0.1067	0.0844	0.0079	0.0067	0.0087	0.0253	0.0063	0.0129	0.1555
15	rs77552992	98377312	1.19	0.311838986457593	3.18	0.355766254763284	0.185646420345858	0.046032885392933	0.15	0.0667	0.0051	0.0023	0.0194	0.003	0.0034	0.0149	0.1525	0.0135	0.0188	0.0053	0.0968	0.0193	0.007	0.0026	0.0031	0.1067	0.0832	0.0079	0.0066	0.0087	0.0258	0.0062	0.0133	0.1551
15	rs72752678	98381199	1.19	0.311838986457593	3.19	0.341098255896361	0.201086733454128	0.0560455860480293	0.1498	0.0671	0.0051	0.0022	0.0194	0.0029	0.0033	0.0148	0.1527	0.0134	0.0187	0.0053	0.0972	0.0195	0.0069	0.0025	0.003	0.1068	0.0827	0.0079	0.0066	0.0088	0.026	0.0061	0.0134	0.155
15	rs7183643	98384280	1.19	0.311838986457593	3.18	0.355766254763284	0.220593400428625	0.0691880425746781	0.1498	0.0672	0.0051	0.0022	0.0195	0.0029	0.0033	0.0149	0.1527	0.0134	0.0187	0.0053	0.0977	0.0196	0.0068	0.0026	0.003	0.1057	0.082	0.0078	0.0067	0.0088	0.0265	0.006	0.0136	0.1553
15	rs75028010	98387270	1.19	0.311838986457593	3.18	0.355766254763284	0.237796524611846	0.0742321627303153	0.1499	0.0673	0.005	0.0023	0.0195	0.0029	0.0032	0.015	0.1528	0.0134	0.0187	0.0054	0.0979	0.0197	0.0067	0.0026	0.003	0.1051	0.0816	0.0078	0.0067	0.0088	0.0265	0.006	0.0137	0.1551
15	rs28366911	98396023	1.19	0.311838986457593	3.19	0.341098255896361	0.262013810379245	0.0753890267327221	0.15	0.0676	0.005	0.0023	0.0195	0.003	0.0032	0.015	0.1529	0.0133	0.0188	0.0055	0.0983	0.0199	0.0067	0.0027	0.0031	0.104	0.0809	0.0078	0.0068	0.009	0.0266	0.0061	0.0139	0.1549
15	rs56065580	98399012	1.19	0.311838986457593	3.19	0.341098255896361	0.267249347089061	0.0754615745563616	0.1501	0.0676	0.005	0.0023	0.0195	0.003	0.0032	0.0151	0.153	0.0133	0.0188	0.0055	0.0983	0.0199	0.0067	0.0026	0.0031	0.1038	0.0808	0.0078	0.0068	0.0089	0.0266	0.0063	0.0139	0.1549
15	rs79213634	98399973	1.19	0.311838986457593	3.19	0.341098255896361	0.279668145961166	0.0783868612179857	0.1501	0.0676	0.005	0.0023	0.0195	0.003	0.0032	0.0151	0.1531	0.0133	0.0188	0.0055	0.0983	0.0199	0.0067	0.0026	0.003	0.1037	0.0807	0.0078	0.0068	0.0089	0.0266	0.0063	0.0139	0.1549
15	rs79151240	98399991	1.19	0.311838986457593	3.19	0.341098255896361	0.279574342182447	0.0785343170470082	0.1501	0.0676	0.005	0.0023	0.0195	0.003	0.0032	0.0151	0.1531	0.0133	0.0188	0.0055	0.0983	0.0199	0.0067	0.0026	0.003	0.1037	0.0807	0.0078	0.0068	0.0089	0.0266	0.0063	0.0139	0.1549
15	rs62023700	98402997	1.2	0.280131383133392	3.19	0.341098255896361	0.351504072377895	0.0694683009812327	0.1505	0.0676	0.0051	0.0024	0.0192	0.0029	0.0032	0.0151	0.1542	0.0134	0.0187	0.0058	0.0989	0.0204	0.0068	0.0026	0.003	0.1023	0.0792	0.0079	0.0068	0.009	0.0269	0.0064	0.0137	0.1548
15	rs78170203	98403449	1.2	0.280131383133392	3.19	0.341098255896361	0.34923291489372	0.0689082558075355	0.1505	0.0676	0.0051	0.0024	0.0192	0.0029	0.0033	0.0151	0.1545	0.0134	0.0186	0.0058	0.099	0.0205	0.0069	0.0026	0.003	0.1018	0.0789	0.0079	0.0068	0.0089	0.027	0.0064	0.0138	0.1549
15	rs8035715	98403961	1.2	0.280131383133392	3.18	0.355766254763284	0.325667930062476	0.0615345997089099	0.1504	0.0676	0.0053	0.0024	0.0191	0.0029	0.0033	0.0151	0.1547	0.0136	0.0186	0.0058	0.0992	0.0205	0.0069	0.0026	0.003	0.1015	0.0785	0.008	0.0069	0.0089	0.0271	0.0065	0.0138	0.1548
15	rs28618239	98404924	1.2	0.280131383133392	3.17	0.370859203571921	0.34612904173527	0.0660677823225773	0.1505	0.0677	0.0053	0.0025	0.0191	0.003	0.0033	0.0151	0.1549	0.0136	0.0185	0.0059	0.0993	0.0207	0.0069	0.0026	0.003	0.1011	0.078	0.0079	0.0069	0.0089	0.027	0.0065	0.0139	0.1548
15	rs74034132	98411638	1.2	0.280131383133392	3.17	0.370859203571921	0.407870992159265	0.0638857404064713	0.1507	0.0677	0.0054	0.0025	0.019	0.003	0.0033	0.0152	0.1547	0.0135	0.0184	0.0059	0.0997	0.021	0.0069	0.0026	0.003	0.1007	0.0776	0.0078	0.0069	0.0089	0.0273	0.0064	0.0138	0.1549
15	rs4331323	98415232	1.2	0.280131383133392	3.17	0.370859203571921	0.417744392671335	0.0710181248424649	0.1505	0.0678	0.0054	0.0025	0.019	0.003	0.0033	0.0152	0.1549	0.0135	0.0184	0.0058	0.0998	0.0211	0.0069	0.0026	0.003	0.1006	0.0776	0.0077	0.0069	0.0089	0.0274	0.0064	0.0138	0.1548
15	rs116970630	98418190	1.2	0.280131383133392	3.17	0.370859203571921	0.438198552902844	0.0778716561698616	0.1508	0.0677	0.0054	0.0025	0.0191	0.003	0.0033	0.0153	0.1547	0.0135	0.0183	0.0058	0.0997	0.0212	0.0069	0.0025	0.0031	0.1005	0.0776	0.0077	0.0069	0.0089	0.0274	0.0064	0.0138	0.1548
15	rs79092232	98418647	1.2	0.280131383133392	3.17	0.370859203571921	0.4331277564044	0.080312573535994	0.1508	0.0677	0.0054	0.0025	0.0191	0.003	0.0033	0.0153	0.1546	0.0135	0.0183	0.0058	0.0997	0.0212	0.0069	0.0025	0.0031	0.1005	0.0777	0.0077	0.0069	0.0088	0.0274	0.0064	0.0138	0.1548
15	rs11856215	98419579	1.2	0.280131383133392	3.17	0.370859203571921	0.431248402271005	0.0855144735683938	0.1509	0.0677	0.0054	0.0024	0.0192	0.0029	0.0033	0.0154	0.1546	0.0135	0.0183	0.0058	0.0997	0.0212	0.007	0.0025	0.0031	0.1005	0.0776	0.0077	0.0069	0.0088	0.0274	0.0064	0.0138	0.1549
15	rs28635902	98420139	1.2	0.280131383133392	3.17	0.370859203571921	0.423364488693877	0.0882804301880611	0.1509	0.0677	0.0054	0.0024	0.0192	0.0029	0.0033	0.0154	0.1545	0.0135	0.0183	0.0058	0.0996	0.0212	0.007	0.0025	0.0031	0.1005	0.0776	0.0077	0.0069	0.0087	0.0274	0.0064	0.0138	0.1549
15	rs57339193	98426040	1.2	0.280131383133392	3.17	0.370859203571921	0.375890112881476	0.101155027840316	0.1512	0.0677	0.0054	0.0024	0.0192	0.0029	0.003	0.0155	0.1545	0.0136	0.0182	0.0058	0.0995	0.0211	0.007	0.0024	0.0031	0.1006	0.0774	0.0077	0.0069	0.0084	0.0274	0.0068	0.0138	0.1552
15	rs8035976	98426952	1.21	0.250745108472337	3.17	0.370859203571921	0.295328620343757	0.0731542957249707	0.1506	0.0673	0.0054	0.0025	0.0192	0.0029	0.003	0.0161	0.1549	0.0137	0.0179	0.0061	0.0992	0.0212	0.0071	0.0024	0.0032	0.0998	0.0771	0.0076	0.0069	0.0085	0.0273	0.007	0.0137	0.156
15	rs4965108	98432393	1.21	0.250745108472337	3.16	0.386381943985473	0.4134246214616	0.0657933448479825	0.1486	0.0644	0.0057	0.0021	0.0197	0.0031	0.0029	0.0189	0.1588	0.0137	0.0177	0.0064	0.0997	0.0203	0.0076	0.0022	0.0032	0.098	0.0742	0.0074	0.0068	0.0088	0.028	0.0075	0.0139	0.1572
15	rs78496172	98436278	1.21	0.250745108472337	3.16	0.386381943985473	0.408955856569918	0.0633450554487495	0.1482	0.0641	0.0057	0.0021	0.0197	0.0031	0.0029	0.019	0.159	0.0137	0.0176	0.0063	0.0997	0.0203	0.0076	0.0022	0.0032	0.098	0.0743	0.0074	0.0068	0.0088	0.028	0.0075	0.0139	0.1576
15	rs72754617	98437293	1.21	0.250745108472337	3.16	0.386381943985473	0.405990185287612	0.062336505297396	0.1482	0.0641	0.0057	0.0021	0.0197	0.0031	0.0029	0.019	0.159	0.0137	0.0176	0.0063	0.0997	0.0203	0.0076	0.0022	0.0032	0.0979	0.0743	0.0073	0.0068	0.0088	0.028	0.0075	0.0139	0.1576
15	rs56903568	98437490	1.21	0.250745108472337	3.16	0.386381943985473	0.403432473445397	0.062336505297396	0.1482	0.0641	0.0057	0.0021	0.0197	0.0031	0.0029	0.019	0.159	0.0137	0.0176	0.0063	0.0997	0.0203	0.0076	0.0022	0.0032	0.0979	0.0744	0.0073	0.0068	0.0088	0.028	0.0075	0.0139	0.1576
15	rs35035223	98437518	1.21	0.250745108472337	3.16	0.386381943985473	0.396932988274751	0.0693281128621609	0.1482	0.0641	0.0057	0.0021	0.0198	0.0031	0.0028	0.019	0.159	0.0137	0.0176	0.0063	0.0997	0.0203	0.0076	0.0022	0.0032	0.0979	0.0744	0.0073	0.0068	0.0088	0.028	0.0075	0.0139	0.1576
15	rs73476198	98444727	1.2	0.280131383133392	3.16	0.386381943985473	0.363403977932884	0.0787557124975163	0.1466	0.0636	0.0056	0.002	0.02	0.0031	0.0027	0.0192	0.161	0.0136	0.0174	0.0064	0.0994	0.0202	0.0077	0.002	0.0031	0.0976	0.0751	0.0073	0.0068	0.0088	0.0282	0.0073	0.0141	0.1582
15	rs6496266	98445404	1.2	0.280131383133392	3.16	0.386381943985473	0.360342937326237	0.0766992598697295	0.1464	0.0636	0.0056	0.002	0.02	0.0031	0.0027	0.0191	0.1612	0.0136	0.0174	0.0063	0.0993	0.0202	0.0077	0.002	0.0031	0.0976	0.075	0.0073	0.0068	0.0087	0.0281	0.0073	0.0141	0.1585
15	rs8035411	98445760	1.2	0.280131383133392	3.16	0.386381943985473	0.370000237504966	0.0800150737202863	0.1463	0.0635	0.0056	0.002	0.0201	0.0031	0.0027	0.0192	0.1612	0.0136	0.0174	0.0063	0.0993	0.0202	0.0077	0.002	0.0031	0.0975	0.0751	0.0073	0.0067	0.0087	0.0281	0.0073	0.014	0.1586
15	rs12593486	98450544	1.2	0.280131383133392	3.15	0.402339212139645	0.288656532050582	0.070100603587163	0.1467	0.0633	0.0057	0.002	0.02	0.003	0.0027	0.0192	0.1608	0.0138	0.0176	0.0065	0.1004	0.0195	0.0078	0.002	0.003	0.0964	0.0751	0.0073	0.0065	0.0086	0.0276	0.0073	0.014	0.1599
15	rs8031646	98452412	1.2	0.280131383133392	3.15	0.402339212139645	0.240510148817226	0.0614679728446678	0.147	0.0633	0.0058	0.002	0.0199	0.003	0.0027	0.0192	0.1608	0.0138	0.0177	0.0065	0.1003	0.0193	0.0078	0.002	0.003	0.0961	0.0752	0.0073	0.0065	0.0086	0.0275	0.0073	0.014	0.1604
15	rs73478228	98452706	1.2	0.280131383133392	3.15	0.402339212139645	0.235612231175351	0.0607370992376817	0.1471	0.0633	0.0058	0.0021	0.0199	0.003	0.0027	0.0192	0.1608	0.0138	0.0177	0.0065	0.1003	0.0192	0.0078	0.002	0.003	0.096	0.0752	0.0073	0.0065	0.0086	0.0274	0.0073	0.014	0.1605
15	rs7181511	98454135	1.2	0.280131383133392	3.15	0.402339212139645	0.229462899115883	0.0575914987783686	0.1475	0.0634	0.0058	0.002	0.0199	0.003	0.0027	0.0192	0.1608	0.0138	0.0177	0.0065	0.1003	0.0191	0.0078	0.002	0.003	0.0958	0.0749	0.0073	0.0065	0.0086	0.0273	0.0073	0.014	0.1607
15	rs8042240	98455969	1.2	0.280131383133392	3.15	0.402339212139645	0.161592751572436	0.042113585892031	0.1475	0.0637	0.0059	0.0022	0.0199	0.003	0.0027	0.0192	0.1608	0.0139	0.0177	0.0066	0.0997	0.0188	0.0078	0.002	0.003	0.0954	0.0748	0.0074	0.0064	0.0088	0.0272	0.0072	0.0139	0.1614
15	rs117007907	98456373	1.2	0.280131383133392	3.14	0.418735639412168	0.155191140438552	0.0413260075238987	0.1476	0.0638	0.0059	0.0022	0.0199	0.003	0.0027	0.0193	0.1611	0.0139	0.0176	0.0066	0.0994	0.0187	0.0078	0.002	0.003	0.0955	0.0748	0.0074	0.0064	0.0088	0.0271	0.0071	0.0139	0.1613
15	rs57981804	98456695	1.2	0.280131383133392	3.14	0.418735639412168	0.140802754373776	0.040323211082813	0.1476	0.0639	0.0059	0.0022	0.0199	0.003	0.0027	0.0194	0.1613	0.0139	0.0176	0.0066	0.0991	0.0187	0.0077	0.002	0.003	0.0955	0.0748	0.0074	0.0064	0.0088	0.0271	0.0071	0.0138	0.1613
15	rs7163331	98459716	1.2	0.280131383133392	3.14	0.418735639412168	0.100171656447005	0.0448059960137216	0.1478	0.0643	0.0058	0.0021	0.0201	0.003	0.0027	0.0194	0.1618	0.0139	0.0176	0.0066	0.0972	0.0185	0.0078	0.002	0.0029	0.0953	0.0752	0.0075	0.0064	0.0088	0.0273	0.0068	0.0138	0.1623
15	rs56305111	98460348	1.2	0.280131383133392	3.12	0.452863978564029	0.0951723446972951	0.0460916741760272	0.1477	0.0643	0.0058	0.0021	0.0201	0.003	0.0026	0.0195	0.1619	0.0139	0.0176	0.0067	0.0973	0.0185	0.0077	0.002	0.0029	0.0953	0.0753	0.0075	0.0063	0.0088	0.0272	0.0068	0.0137	0.1623
15	rs28439603	98461361	1.2	0.280131383133392	3.12	0.452863978564029	0.0863080065205623	0.0462682393468934	0.1475	0.0644	0.0058	0.0021	0.0201	0.003	0.0026	0.0195	0.162	0.0139	0.0177	0.0067	0.0973	0.0185	0.0077	0.0019	0.0028	0.0954	0.0755	0.0075	0.0063	0.0088	0.0272	0.0067	0.0137	0.1624
15	rs60629154	98464956	1.2	0.280131383133392	3.11	0.470604638115432	0.0825586778546003	0.0494364340385127	0.1472	0.0641	0.0057	0.0021	0.0202	0.003	0.0025	0.0195	0.1625	0.0138	0.0177	0.0068	0.0972	0.0184	0.0076	0.0019	0.0028	0.095	0.0759	0.0075	0.0062	0.0089	0.0272	0.0065	0.0137	0.163
15	rs78391718	98467029	1.2	0.280131383133392	3.11	0.470604638115432	0.0853490545167024	0.0540125712744071	0.1471	0.0641	0.0056	0.002	0.0202	0.003	0.0024	0.0194	0.1626	0.0138	0.0177	0.0069	0.0973	0.0183	0.0076	0.0019	0.0027	0.095	0.076	0.0075	0.0062	0.0089	0.0272	0.0065	0.0137	0.1633
15	rs11073587	98470439	1.2	0.280131383133392	3.11	0.470604638115432	0.0868018210827067	0.0588280991512616	0.1468	0.064	0.0055	0.002	0.0202	0.003	0.0023	0.0192	0.1628	0.0138	0.0178	0.007	0.0972	0.0182	0.0076	0.0019	0.0027	0.0949	0.0763	0.0075	0.0062	0.009	0.0272	0.0064	0.0137	0.1636
15	rs7171497	98478810	1.2	0.280131383133392	3.09	0.50746005104726	0.0986064829618845	0.0620687150534246	0.147	0.0638	0.0055	0.002	0.0202	0.003	0.0023	0.0192	0.1628	0.0138	0.0179	0.007	0.0974	0.0182	0.0076	0.0019	0.0027	0.0946	0.0761	0.0076	0.0062	0.009	0.0274	0.0063	0.0137	0.1639
15	rs1021392	98479609	1.2	0.280131383133392	3.09	0.50746005104726	0.100998903909787	0.0646323411909048	0.147	0.0638	0.0055	0.002	0.0202	0.003	0.0023	0.0192	0.1628	0.0138	0.0179	0.007	0.0974	0.0182	0.0076	0.0019	0.0027	0.0946	0.0762	0.0076	0.0062	0.009	0.0274	0.0064	0.0137	0.1638
15	rs11073589	98484532	1.2	0.280131383133392	3.1	0.488801954490689	0.100610602284591	0.0644283606825479	0.147	0.0638	0.0055	0.002	0.0203	0.003	0.0023	0.0192	0.1627	0.0138	0.0179	0.007	0.0974	0.0182	0.0076	0.0019	0.0027	0.0945	0.0762	0.0076	0.0062	0.0089	0.0274	0.0064	0.0137	0.1638
15	rs28695242	98489537	1.2	0.280131383133392	3.1	0.488801954490689	0.101830405160165	0.0646323411909048	0.1471	0.0638	0.0055	0.002	0.0203	0.003	0.0023	0.0192	0.1626	0.0138	0.0179	0.0069	0.0974	0.0183	0.0076	0.0019	0.0027	0.0945	0.0762	0.0076	0.0062	0.0089	0.0274	0.0063	0.0137	0.1638
15	rs72754651	98491336	1.21	0.250745108472337	3.16	0.386381943985473	0.0998110721656976	0.0662051806236194	0.1471	0.0638	0.0055	0.002	0.0203	0.0029	0.0023	0.0193	0.1626	0.0138	0.0179	0.0069	0.0974	0.0183	0.0076	0.0019	0.0027	0.0943	0.0763	0.0076	0.0061	0.0088	0.0274	0.0063	0.0137	0.1638
15	rs74031748	98494154	1.21	0.250745108472337	3.17	0.370859203571921	0.0945245097114754	0.0710889082410334	0.1473	0.0638	0.0054	0.002	0.0204	0.0029	0.0023	0.0193	0.1626	0.0138	0.0179	0.0069	0.0973	0.0184	0.0075	0.0019	0.0027	0.0942	0.0765	0.0077	0.0061	0.0086	0.0275	0.0063	0.0137	0.1637
15	rs923656	98497881	1.21	0.250745108472337	3.18	0.355766254763284	0.0980966673251855	0.0734410917135857	0.1472	0.0637	0.0054	0.002	0.0204	0.0029	0.0023	0.0193	0.1627	0.0138	0.0179	0.0069	0.0974	0.0184	0.0075	0.0019	0.0027	0.0941	0.0765	0.0077	0.0061	0.0086	0.0275	0.0063	0.0137	0.1639
15	rs28538103	98498451	1.22	0.223600634562227	3.18	0.355766254763284	0.115265718736677	0.0731542957249707	0.1465	0.0636	0.0052	0.0019	0.0201	0.0028	0.0022	0.0195	0.1627	0.0139	0.0177	0.0066	0.0986	0.0186	0.0075	0.002	0.0028	0.094	0.0769	0.0081	0.0059	0.0084	0.0274	0.006	0.0138	0.1643
15	rs76792486	98498594	1.22	0.223600634562227	3.18	0.355766254763284	0.129345448042708	0.0723679956772017	0.1462	0.0635	0.0051	0.0019	0.0201	0.0028	0.0022	0.0195	0.1635	0.0139	0.0177	0.0066	0.0988	0.0186	0.0075	0.002	0.0028	0.0937	0.0769	0.0081	0.0058	0.0083	0.0274	0.0059	0.0137	0.1645
15	rs11073591	98499525	1.22	0.223600634562227	3.18	0.355766254763284	0.269497205782371	0.0500445081939425	0.1459	0.0618	0.0047	0.0018	0.0195	0.0025	0.0022	0.0197	0.1656	0.0138	0.0172	0.0064	0.1019	0.0186	0.0076	0.0022	0.0028	0.0926	0.0779	0.0082	0.0055	0.0079	0.0264	0.0057	0.0134	0.1652
15	rs56062818	98500861	1.22	0.223600634562227	3.18	0.355766254763284	0.493939302674756	0.0674471379883101	0.1465	0.0615	0.0043	0.0016	0.0193	0.0023	0.0021	0.0196	0.1656	0.0134	0.0169	0.0063	0.1041	0.0184	0.0077	0.0022	0.0028	0.0905	0.078	0.0082	0.0053	0.0075	0.026	0.0055	0.0132	0.1679
15	rs4448918	98501126	1.22	0.223600634562227	3.18	0.355766254763284	0.491059665017486	0.0600758931358558	0.1465	0.0615	0.0043	0.0016	0.0193	0.0023	0.0021	0.0196	0.1656	0.0134	0.0169	0.0063	0.1042	0.0184	0.0077	0.0022	0.0028	0.0905	0.078	0.0082	0.0053	0.0075	0.026	0.0055	0.0132	0.1679
15	rs115948118	98504793	1.22	0.223600634562227	3.18	0.355766254763284	0.503702070778433	0.0482900699995543	0.1466	0.0615	0.0042	0.0016	0.0192	0.0024	0.0021	0.0197	0.1656	0.0133	0.0168	0.0064	0.1044	0.0184	0.0077	0.0022	0.0028	0.0903	0.078	0.0082	0.0053	0.0075	0.0259	0.0055	0.0132	0.1682
15	rs28712629	98504875	1.22	0.223600634562227	3.18	0.355766254763284	0.504525055138963	0.0477511778391918	0.1466	0.0614	0.0042	0.0016	0.0192	0.0024	0.0021	0.0197	0.1656	0.0133	0.0168	0.0064	0.1044	0.0184	0.0077	0.0022	0.0027	0.0904	0.078	0.0082	0.0053	0.0075	0.0259	0.0055	0.0132	0.1682
15	rs7174688	98505544	1.22	0.223600634562227	3.19	0.341098255896361	0.520026838076296	0.0487713126614836	0.1466	0.0614	0.0042	0.0016	0.0192	0.0024	0.0021	0.0197	0.1656	0.0133	0.0168	0.0064	0.1044	0.0184	0.0077	0.0022	0.0027	0.0903	0.078	0.0082	0.0053	0.0075	0.0259	0.0055	0.0132	0.1682
15	rs61747226	98512431	1.22	0.223600634562227	3.19	0.341098255896361	0.585404823711304	0.0523225133194896	0.1469	0.0614	0.004	0.0016	0.0191	0.0025	0.0021	0.0196	0.1656	0.0133	0.0166	0.0064	0.1048	0.0183	0.0077	0.0023	0.0027	0.0896	0.0783	0.0082	0.0054	0.0075	0.0256	0.0054	0.0131	0.169
15	rs2130882	98513845	1.22	0.223600634562227	3.19	0.341098255896361	0.58642427529273	0.0465631767339599	0.1468	0.0614	0.0039	0.0016	0.0191	0.0025	0.0021	0.0196	0.1656	0.0133	0.0166	0.0063	0.1049	0.0182	0.0077	0.0023	0.0027	0.0894	0.0783	0.0082	0.0054	0.0075	0.0255	0.0054	0.0132	0.1692
15	rs77625572	98514173	1.22	0.223600634562227	3.19	0.341098255896361	0.584318316778544	0.0459154073011903	0.1468	0.0614	0.0039	0.0016	0.0191	0.0025	0.0021	0.0196	0.1657	0.0133	0.0166	0.0063	0.1049	0.0182	0.0077	0.0023	0.0027	0.0894	0.0783	0.0082	0.0054	0.0075	0.0256	0.0053	0.0132	0.1692
15	rs4965121	98518792	1.21	0.250745108472337	3.19	0.341098255896361	0.700619832895087	0.0536978436431144	0.1462	0.0612	0.004	0.0013	0.0191	0.0025	0.0018	0.0197	0.1679	0.0133	0.0167	0.0064	0.1051	0.0182	0.0077	0.0024	0.0026	0.0889	0.0782	0.0082	0.0054	0.0075	0.0254	0.0053	0.0132	0.1688
15	rs964672	98522038	1.21	0.250745108472337	3.19	0.341098255896361	0.678658568036427	0.0526337298362892	0.1461	0.0613	0.004	0.0014	0.0191	0.0026	0.0018	0.0197	0.168	0.0133	0.0167	0.0064	0.1053	0.0182	0.0076	0.0024	0.0026	0.0882	0.0782	0.0082	0.0054	0.0076	0.0254	0.0053	0.0131	0.1689
15	rs35343740	98523292	1.21	0.250745108472337	3.19	0.341098255896361	0.683681918412144	0.0533839117824045	0.1461	0.0613	0.004	0.0014	0.0191	0.0026	0.0018	0.0197	0.168	0.0133	0.0168	0.0064	0.1054	0.0182	0.0076	0.0024	0.0026	0.0882	0.0782	0.0082	0.0054	0.0076	0.0254	0.0053	0.0131	0.1689
15	rs34026621	98532024	1.21	0.250745108472337	3.19	0.341098255896361	0.746534100518108	0.0635475851875955	0.1461	0.0615	0.004	0.0013	0.0191	0.0026	0.0018	0.0197	0.1676	0.0132	0.0167	0.0063	0.1059	0.0182	0.0076	0.0023	0.0026	0.0883	0.0786	0.0082	0.0053	0.0076	0.0255	0.0052	0.0132	0.1686
15	rs28508084	98536642	1.21	0.250745108472337	3.2	0.326850259155197	0.77258633370545	0.066342698528096	0.146	0.0616	0.004	0.0013	0.019	0.0026	0.0017	0.0198	0.1675	0.0132	0.0167	0.0063	0.106	0.0182	0.0076	0.0022	0.0026	0.0882	0.0788	0.0082	0.0052	0.0076	0.0255	0.0051	0.0132	0.1687
15	Affx-12275679	98538204	1.21	0.250745108472337	3.2	0.326850259155197	0.760848873357265	0.0662739246303819	0.1458	0.0616	0.004	0.0013	0.0191	0.0026	0.0018	0.0198	0.1674	0.0132	0.0167	0.0062	0.106	0.0182	0.0076	0.0022	0.0026	0.0884	0.079	0.0082	0.0052	0.0076	0.0256	0.0051	0.0132	0.1686
15	rs71401355	98539460	1.21	0.250745108472337	3.2	0.326850259155197	0.766362615135755	0.0685591865461554	0.1458	0.0616	0.004	0.0013	0.0191	0.0026	0.0018	0.0197	0.1676	0.0132	0.0167	0.0062	0.106	0.0182	0.0076	0.0022	0.0026	0.0882	0.0791	0.0082	0.0052	0.0076	0.0256	0.0051	0.0132	0.1686
15	rs28675192	98543839	1.21	0.250745108472337	3.2	0.326850259155197	0.659234099757867	0.0736564921435649	0.1456	0.0615	0.004	0.0013	0.0193	0.0026	0.0018	0.0196	0.1674	0.013	0.0165	0.0062	0.1057	0.0182	0.0075	0.0022	0.0025	0.0887	0.0796	0.0085	0.0051	0.0076	0.0256	0.005	0.0133	0.1686
15	rs9708233	98552024	1.21	0.250745108472337	3.2	0.326850259155197	0.662897257755552	0.0786818857989365	0.1458	0.0607	0.004	0.0013	0.0194	0.0026	0.0018	0.0195	0.1662	0.013	0.0162	0.0062	0.1062	0.0183	0.0075	0.0022	0.0025	0.0889	0.0801	0.0089	0.0051	0.0076	0.0255	0.005	0.0133	0.1691
15	rs9806583	98558944	1.21	0.250745108472337	3.2	0.326850259155197	0.687771048844284	0.0755341510079107	0.1456	0.0597	0.0039	0.0013	0.0195	0.0027	0.0018	0.0195	0.1657	0.0131	0.0157	0.0062	0.1074	0.0182	0.0074	0.0022	0.0024	0.0892	0.08	0.0088	0.0052	0.0076	0.0256	0.0051	0.0135	0.1694
15	rs7171292	98563397	1.2	0.280131383133392	3.2	0.326850259155197	0.766055840056115	0.0885125145235343	0.1454	0.0591	0.0039	0.0014	0.0195	0.0028	0.0018	0.0195	0.1654	0.013	0.0157	0.0061	0.108	0.0182	0.0074	0.0022	0.0024	0.0895	0.0799	0.0088	0.0051	0.0076	0.0258	0.005	0.0135	0.1698
15	rs59722820	98564516	1.2	0.280131383133392	3.28	0.227357389834261	0.771970668951696	0.0856672111235445	0.1453	0.059	0.0038	0.0014	0.0195	0.0028	0.0018	0.0195	0.1653	0.013	0.0157	0.0061	0.1081	0.0182	0.0074	0.0022	0.0024	0.0898	0.0799	0.0088	0.0051	0.0076	0.0259	0.005	0.0135	0.1698
15	rs117288076	98572653	1.2	0.280131383133392	3.28	0.227357389834261	0.801997320554715	0.0959064362335864	0.1439	0.0579	0.0039	0.0014	0.0196	0.0028	0.0019	0.0197	0.1659	0.0132	0.0156	0.0061	0.1085	0.0181	0.0074	0.0023	0.0024	0.0904	0.0801	0.0087	0.0052	0.0075	0.0262	0.005	0.0134	0.1697
15	rs72756733	98580460	1.2	0.280131383133392	3.28	0.227357389834261	0.819997822156937	0.0968671493317768	0.1431	0.0573	0.0039	0.0014	0.0197	0.0028	0.0019	0.0198	0.1663	0.0133	0.0155	0.0061	0.1088	0.0181	0.0074	0.0023	0.0024	0.0908	0.0801	0.0086	0.0052	0.0075	0.0264	0.005	0.0134	0.1697
15	rs62026164	98583023	1.2	0.280131383133392	3.28	0.227357389834261	0.830213355705241	0.0963863223204539	0.1429	0.0571	0.0039	0.0014	0.0197	0.0028	0.0019	0.0198	0.1664	0.0133	0.0155	0.0061	0.1089	0.0181	0.0074	0.0023	0.0024	0.0909	0.0801	0.0086	0.0052	0.0075	0.0264	0.005	0.0134	0.1697
15	rs4417535	98583104	1.2	0.280131383133392	3.28	0.227357389834261	0.829022718797111	0.094551885122987	0.1428	0.0571	0.0039	0.0014	0.0197	0.0028	0.0019	0.0198	0.1664	0.0133	0.0155	0.0061	0.1089	0.0181	0.0074	0.0023	0.0024	0.0909	0.0801	0.0086	0.0052	0.0075	0.0264	0.005	0.0134	0.1697
15	rs36067982	98586859	1.2	0.280131383133392	3.27	0.2384362992664	0.781614825683127	0.0946313543247389	0.1426	0.0569	0.0039	0.0014	0.0198	0.0028	0.002	0.0198	0.1661	0.0133	0.0154	0.006	0.108	0.018	0.0075	0.0023	0.0024	0.0917	0.0803	0.0086	0.0052	0.0074	0.0266	0.005	0.0133	0.1706
15	rs76017904	98594640	1.2	0.280131383133392	3.28	0.227357389834261	0.778214142979622	0.107011778582381	0.1424	0.0567	0.0038	0.0014	0.0198	0.0028	0.002	0.0197	0.1659	0.0134	0.0154	0.006	0.1075	0.018	0.0075	0.0023	0.0024	0.0921	0.0803	0.0085	0.0053	0.0074	0.0268	0.005	0.0132	0.171
15	rs73467443	98596491	1.2	0.280131383133392	3.28	0.227357389834261	0.769049182928149	0.104686835934905	0.1424	0.0567	0.0038	0.0014	0.0199	0.0028	0.002	0.0197	0.1659	0.0134	0.0154	0.006	0.1075	0.018	0.0075	0.0023	0.0024	0.0921	0.0804	0.0085	0.0053	0.0074	0.0268	0.005	0.0132	0.1711
15	rs2127555	98605496	1.19	0.311838986457593	3.29	0.21664916022799	0.734219622344752	0.0919442287562431	0.1423	0.0566	0.0038	0.0013	0.0199	0.0028	0.002	0.0197	0.1655	0.0133	0.0154	0.006	0.1071	0.0179	0.0076	0.0023	0.0024	0.0923	0.0805	0.0085	0.0053	0.0074	0.0269	0.0052	0.0132	0.1715
15	rs12148124	98608693	1.19	0.311838986457593	3.29	0.21664916022799	0.660525931566177	0.0792732885342492	0.1424	0.0566	0.004	0.0014	0.0199	0.0028	0.002	0.0195	0.1651	0.0134	0.0155	0.0061	0.1068	0.0178	0.0077	0.0023	0.0024	0.0925	0.0806	0.0085	0.0053	0.0073	0.027	0.0052	0.0131	0.1719
15	rs11637299	98616278	1.19	0.311838986457593	3.29	0.21664916022799	0.652435061728823	0.0850569180940905	0.1423	0.0565	0.004	0.0013	0.0199	0.0028	0.002	0.0196	0.165	0.0133	0.0154	0.0061	0.1068	0.0178	0.0077	0.0023	0.0024	0.0925	0.0808	0.0085	0.0053	0.0073	0.027	0.0052	0.0131	0.1721
15	rs77131116	98622559	1.19	0.311838986457593	3.28	0.227357389834261	0.62345984929079	0.0954274929429257	0.1422	0.0565	0.004	0.0013	0.0199	0.0026	0.002	0.0194	0.1647	0.0133	0.0154	0.0061	0.1066	0.0177	0.0077	0.0023	0.0024	0.0925	0.0811	0.0086	0.0053	0.0073	0.0271	0.0051	0.013	0.1726
15	rs12593369	98624180	1.19	0.311838986457593	3.27	0.2384362992664	0.60961344752984	0.0948699198630098	0.1422	0.0566	0.004	0.0013	0.0199	0.0026	0.002	0.0194	0.1646	0.0132	0.0153	0.0061	0.1065	0.0177	0.0077	0.0023	0.0025	0.0925	0.0812	0.0086	0.0054	0.0073	0.0271	0.0051	0.013	0.1727
15	rs77673781	98626738	1.19	0.311838986457593	3.27	0.2384362992664	0.584521965403788	0.0924949556582326	0.1419	0.0565	0.0041	0.0013	0.02	0.0026	0.002	0.0193	0.1642	0.0132	0.0152	0.0062	0.1065	0.0176	0.0078	0.0023	0.0025	0.0928	0.0814	0.0086	0.0054	0.0073	0.027	0.0051	0.013	0.173
15	rs75847165	98627505	1.19	0.311838986457593	3.27	0.2384362992664	0.578359306873076	0.0922587702781555	0.1418	0.0565	0.0041	0.0013	0.02	0.0026	0.002	0.0193	0.1641	0.0132	0.0152	0.0062	0.1065	0.0176	0.0078	0.0023	0.0025	0.0928	0.0814	0.0086	0.0054	0.0073	0.027	0.0051	0.013	0.173
15	rs75889891	98628989	1.19	0.311838986457593	3.28	0.227357389834261	0.569407105834008	0.0812077591975506	0.1417	0.0564	0.0041	0.0014	0.02	0.0027	0.002	0.0193	0.164	0.0131	0.0151	0.0062	0.1065	0.0176	0.0078	0.0024	0.0026	0.0929	0.0815	0.0086	0.0054	0.0073	0.027	0.0051	0.0131	0.1731
15	rs57287984	98630058	1.18	0.345943801679723	3.27	0.2384362992664	0.561585832522884	0.0759702103704324	0.1416	0.0564	0.0041	0.0014	0.02	0.0027	0.0021	0.0193	0.1639	0.0131	0.0151	0.0062	0.1065	0.0176	0.0078	0.0024	0.0026	0.093	0.0815	0.0086	0.0054	0.0073	0.027	0.005	0.0131	0.1732
15	rs73469695	98631091	1.19	0.311838986457593	3.28	0.227357389834261	0.558524682848666	0.0793473405908469	0.1416	0.0565	0.0042	0.0014	0.02	0.0027	0.0021	0.0193	0.164	0.0131	0.0152	0.0063	0.1065	0.0176	0.0078	0.0024	0.0026	0.0926	0.0815	0.0086	0.0054	0.0073	0.027	0.005	0.0131	0.1732
15	rs73471829	98643838	1.19	0.311838986457593	3.28	0.227357389834261	0.46776627313681	0.0784605750124373	0.1408	0.0566	0.0043	0.0014	0.0203	0.0027	0.0021	0.0193	0.1639	0.0129	0.0155	0.0063	0.1061	0.0177	0.0077	0.0025	0.0026	0.0929	0.0817	0.0086	0.0055	0.0072	0.0271	0.0048	0.0131	0.1733
15	rs899666	98646537	1.19	0.311838986457593	3.28	0.227357389834261	0.42937309671799	0.0824075857190502	0.1407	0.0567	0.0043	0.0014	0.0203	0.0027	0.0021	0.0194	0.1639	0.0128	0.0156	0.0063	0.1059	0.0177	0.0077	0.0025	0.0025	0.0928	0.0818	0.0086	0.0055	0.0072	0.0272	0.0048	0.0131	0.1734
15	rs72758732	98646914	1.19	0.311838986457593	3.27	0.2384362992664	0.428144629460659	0.0824828111152438	0.1407	0.0567	0.0043	0.0014	0.0205	0.0027	0.0021	0.0194	0.1639	0.0128	0.0156	0.0063	0.1057	0.0177	0.0077	0.0025	0.0025	0.0928	0.0818	0.0086	0.0055	0.0072	0.0272	0.0048	0.0131	0.1734
15	rs11856483	98651114	1.19	0.311838986457593	3.26	0.249891789602986	0.41653259822171	0.0764802456905709	0.1406	0.0568	0.0043	0.0015	0.0205	0.0027	0.0021	0.0194	0.1639	0.0128	0.0157	0.0063	0.1055	0.0177	0.0077	0.0025	0.0025	0.0927	0.0818	0.0086	0.0055	0.0073	0.0271	0.0048	0.0131	0.1734
15	rs12595170	98656293	1.19	0.311838986457593	3.27	0.2384362992664	0.410728995534554	0.0685591865461554	0.1403	0.0569	0.0044	0.0015	0.0206	0.0027	0.0021	0.0195	0.1639	0.0127	0.0158	0.0064	0.1053	0.0177	0.0078	0.0025	0.0025	0.0926	0.0818	0.0086	0.0055	0.0072	0.027	0.0048	0.0131	0.1734
15	rs11630672	98656796	1.19	0.311838986457593	3.26	0.249891789602986	0.408156342870122	0.0666870160344164	0.1403	0.057	0.0044	0.0015	0.0206	0.0027	0.0021	0.0195	0.1639	0.0127	0.0158	0.0064	0.1053	0.0177	0.0078	0.0025	0.0025	0.0926	0.0818	0.0086	0.0055	0.0072	0.0271	0.0048	0.0132	0.1735
15	rs984999	98662309	1.19	0.311838986457593	3.26	0.249891789602986	0.409241587031545	0.072939502508463	0.1402	0.0571	0.0044	0.0015	0.0206	0.0027	0.0021	0.0194	0.1639	0.0127	0.0158	0.0064	0.105	0.0177	0.0079	0.0026	0.0025	0.0927	0.0818	0.0086	0.0055	0.0071	0.027	0.0047	0.0134	0.1734
15	rs58505116	98664627	1.18	0.345943801679723	3.27	0.2384362992664	0.229336623847261	0.027662709084856	0.139	0.058	0.005	0.0016	0.0207	0.0028	0.0021	0.0192	0.1631	0.0126	0.016	0.0065	0.1037	0.0175	0.0082	0.0027	0.0025	0.0938	0.0823	0.0085	0.0055	0.0073	0.0268	0.0053	0.0132	0.1729
15	rs965696	98665043	1.18	0.345943801679723	3.26	0.249891789602986	0.180938189874966	0.0262816988485832	0.1379	0.0582	0.0052	0.0017	0.0207	0.0029	0.0022	0.0196	0.1629	0.0126	0.0161	0.0069	0.1032	0.0174	0.0083	0.0028	0.0025	0.0942	0.0824	0.0084	0.0055	0.0073	0.0268	0.0053	0.0131	0.1727
15	rs11852992	98665481	1.18	0.345943801679723	3.25	0.261729658797372	0.136461079422666	0.0352679535612161	0.1374	0.0584	0.0054	0.0017	0.0206	0.003	0.0022	0.0196	0.1622	0.0128	0.0163	0.0071	0.1029	0.0174	0.0084	0.0027	0.0026	0.0942	0.0827	0.0085	0.0056	0.0075	0.0267	0.0055	0.0132	0.1723
15	rs28566832	98667538	1.18	0.345943801679723	3.24	0.273955600409011	0.0935085783966169	0.0216719102217646	0.1359	0.0584	0.0058	0.0021	0.0203	0.0032	0.0023	0.0197	0.1601	0.0128	0.0165	0.0079	0.102	0.0173	0.0089	0.0031	0.0029	0.0947	0.0831	0.0084	0.0058	0.0079	0.0264	0.006	0.0132	0.1718
15	rs62024090	98668627	1.18	0.345943801679723	3.25	0.261729658797372	0.0977153920102146	0.044458155480837	0.1352	0.0584	0.0059	0.0021	0.0203	0.0033	0.0024	0.0196	0.16	0.0129	0.0166	0.008	0.1015	0.0174	0.0091	0.0031	0.0029	0.0946	0.0834	0.0084	0.0059	0.0079	0.0264	0.006	0.0132	0.1719
15	rs28449535	98670923	1.18	0.345943801679723	3.25	0.261729658797372	0.120079738429577	0.032906986185002	0.1337	0.0584	0.006	0.0023	0.0204	0.0034	0.0025	0.0197	0.1594	0.013	0.0166	0.0083	0.1005	0.0175	0.0095	0.0033	0.0031	0.0945	0.0843	0.0083	0.006	0.0081	0.0263	0.0062	0.0132	0.1721
15	rs11631900	98672166	1.18	0.345943801679723	3.24	0.273955600409011	0.162628371723545	0.0452716521460771	0.1323	0.0585	0.0062	0.0025	0.0206	0.0037	0.0027	0.0195	0.1582	0.0133	0.0165	0.009	0.0989	0.0176	0.0101	0.0036	0.0035	0.0952	0.0845	0.0085	0.0062	0.0085	0.0263	0.0067	0.0132	0.1705
15	rs11636158	98672521	1.18	0.345943801679723	3.22	0.299593947381755	0.0879847905876434	0.0739440968086657	0.131	0.0584	0.0065	0.0026	0.0209	0.0039	0.0029	0.0191	0.158	0.0137	0.0165	0.0096	0.0971	0.0178	0.0101	0.0038	0.0038	0.0959	0.0849	0.0087	0.0064	0.0088	0.0264	0.0071	0.0132	0.1692
15	rs12441557	98672792	1.17	0.382518045708746	3.22	0.299593947381755	0.126051833695191	0.0730826690391564	0.13	0.0583	0.0066	0.0029	0.0226	0.0044	0.0031	0.019	0.1578	0.0141	0.0162	0.0099	0.0957	0.017	0.0102	0.0042	0.004	0.0964	0.0851	0.0086	0.0062	0.009	0.0266	0.0074	0.013	0.1681
15	rs11636292	98672846	1.17	0.382518045708746	3.22	0.299593947381755	0.156608085182281	0.0846003499373668	0.1299	0.0582	0.0067	0.0029	0.0227	0.0043	0.0031	0.019	0.1578	0.0142	0.0162	0.01	0.0955	0.0169	0.0103	0.0042	0.0042	0.0963	0.085	0.0086	0.0062	0.0091	0.0267	0.0074	0.0129	0.168
15	rs12440840	98672993	1.17	0.382518045708746	3.21	0.313017210102667	0.17582869338628	0.103531782746475	0.1298	0.0582	0.0067	0.0029	0.0231	0.0043	0.0032	0.019	0.1573	0.0144	0.016	0.0101	0.0951	0.0166	0.0105	0.0043	0.0042	0.0967	0.0851	0.0086	0.0061	0.0091	0.0269	0.0076	0.0133	0.1672
15	rs12443351	98673011	1.17	0.382518045708746	3.2	0.326850259155197	0.196812915650915	0.108432939731538	0.1297	0.0583	0.0067	0.0029	0.0234	0.0043	0.0032	0.0191	0.1573	0.0141	0.0161	0.0102	0.0951	0.0165	0.0105	0.0043	0.0042	0.0967	0.085	0.0086	0.0062	0.0092	0.027	0.0076	0.0131	0.1672
15	rs12911263	98674129	1.16	0.421630287221885	3.2	0.326850259155197	0.280466160762785	0.193860061239664	0.1282	0.0575	0.0071	0.003	0.0244	0.0046	0.0034	0.0198	0.1562	0.0143	0.0162	0.0107	0.0949	0.016	0.0105	0.0048	0.0046	0.0968	0.0852	0.0086	0.0061	0.0096	0.0274	0.0084	0.0136	0.1643
15	rs56733584	98674720	1.16	0.421630287221885	3.2	0.326850259155197	0.298913804004874	0.195724527824818	0.1281	0.0575	0.0071	0.003	0.0244	0.0046	0.0034	0.0198	0.1562	0.0143	0.0162	0.0108	0.0949	0.016	0.0105	0.0048	0.0046	0.0968	0.0853	0.0086	0.0061	0.0096	0.0274	0.0084	0.0136	0.1643
15	rs11637863	98674786	1.16	0.421630287221885	3.18	0.355766254763284	0.310749016725291	0.204820306571179	0.1281	0.0574	0.0072	0.003	0.0244	0.0046	0.0034	0.0198	0.1561	0.0143	0.0162	0.0108	0.0949	0.016	0.0105	0.0048	0.0046	0.097	0.085	0.0086	0.0061	0.0096	0.0274	0.0084	0.0136	0.1643
15	rs62024091	98675508	1.16	0.421630287221885	3.19	0.341098255896361	0.304629153751975	0.214373701007763	0.1281	0.0574	0.0072	0.003	0.0244	0.0046	0.0034	0.0199	0.156	0.0143	0.0162	0.0108	0.0949	0.016	0.0105	0.0048	0.0046	0.097	0.085	0.0086	0.0061	0.0096	0.0274	0.0084	0.0136	0.1643
15	rs11634680	98676558	1.16	0.421630287221885	3.19	0.341098255896361	0.362650913695838	0.275139778890467	0.1276	0.0573	0.0073	0.0031	0.0246	0.0046	0.0033	0.0201	0.1559	0.0142	0.0162	0.0109	0.0945	0.0161	0.0106	0.0048	0.0047	0.0973	0.0851	0.0086	0.0061	0.0097	0.0272	0.0085	0.0137	0.1639
15	rs4965454	98676626	1.16	0.421630287221885	3.19	0.341098255896361	0.368914726478835	0.334841650569436	0.1276	0.0572	0.0073	0.0031	0.0246	0.0046	0.0033	0.0201	0.1559	0.0142	0.0161	0.0111	0.0943	0.016	0.0107	0.0047	0.0047	0.0973	0.0852	0.0086	0.0061	0.0097	0.0272	0.0086	0.0138	0.164
15	rs8040985	98677156	1.16	0.421630287221885	3.19	0.341098255896361	0.340536541517326	0.392935280557162	0.1276	0.0571	0.0074	0.0031	0.0243	0.0046	0.0034	0.0203	0.1553	0.0142	0.016	0.0111	0.094	0.0162	0.0108	0.0049	0.0047	0.0976	0.0852	0.0088	0.006	0.0099	0.027	0.0085	0.014	0.1637
15	rs1383145	98678041	1.16	0.421630287221885	3.2	0.326850259155197	0.379787965380959	0.443789574994847	0.1273	0.0571	0.0074	0.0031	0.0244	0.0046	0.0035	0.0203	0.1552	0.0143	0.0159	0.0111	0.094	0.0161	0.0109	0.0049	0.0047	0.0974	0.0852	0.0089	0.006	0.01	0.027	0.0085	0.014	0.1639
15	rs4965458	98678524	1.16	0.421630287221885	3.2	0.326850259155197	0.373703149590497	0.499666778159283	0.1273	0.0571	0.0074	0.0031	0.0244	0.0046	0.0035	0.0202	0.155	0.0144	0.0158	0.0111	0.0939	0.0161	0.0109	0.0049	0.0047	0.0975	0.0853	0.0089	0.006	0.01	0.0271	0.0085	0.0141	0.1637
15	rs62024092	98680037	1.14	0.507725131913635	3.2	0.326850259155197	0.420578736481635	0.392164250536285	0.1263	0.0567	0.0074	0.0034	0.0255	0.0048	0.0041	0.0208	0.1523	0.0152	0.0154	0.0104	0.092	0.0161	0.0108	0.0048	0.0049	0.0986	0.0861	0.009	0.0062	0.0108	0.0281	0.0086	0.0148	0.1623
15	rs7181137	98680074	1.14	0.507725131913635	3.2	0.326850259155197	0.416417280797391	0.375562674584918	0.1263	0.0567	0.0073	0.0035	0.0256	0.0049	0.004	0.0209	0.1522	0.0153	0.0154	0.0104	0.092	0.0162	0.0108	0.0048	0.0048	0.0985	0.0861	0.009	0.0062	0.0108	0.0282	0.0086	0.0149	0.1623
15	rs2871596	98680170	1.14	0.507725131913635	3.2	0.326850259155197	0.420984422000519	0.327983615755544	0.1261	0.0566	0.0073	0.0035	0.0256	0.005	0.004	0.0208	0.1523	0.0152	0.0154	0.0102	0.0919	0.0161	0.0108	0.005	0.0049	0.0981	0.0864	0.0089	0.0063	0.0108	0.0282	0.0085	0.0149	0.1624
15	rs35550435	98681918	1.13	0.554827224596281	3.21	0.313017210102667	0.424353302720118	0.163799650787437	0.1264	0.0569	0.0069	0.0035	0.0261	0.0052	0.0043	0.021	0.153	0.0148	0.0151	0.0097	0.0903	0.0159	0.0099	0.0051	0.0048	0.1002	0.0873	0.008	0.006	0.0103	0.0283	0.0081	0.0148	0.1635
15	rs10794476	98685218	1.13	0.554827224596281	3.22	0.299593947381755	0.403148783959734	0.13675774220584	0.1263	0.0569	0.0069	0.0035	0.0261	0.0052	0.0043	0.021	0.153	0.0148	0.0151	0.0097	0.0903	0.0159	0.0099	0.0051	0.0048	0.1002	0.0873	0.008	0.006	0.0103	0.0283	0.0081	0.0148	0.1635
15	rs4965472	98688338	1.13	0.554827224596281	3.24	0.273955600409011	0.408898722466982	0.135570888800064	0.1264	0.0569	0.0068	0.0035	0.0261	0.0052	0.0043	0.021	0.1527	0.0148	0.0152	0.0097	0.09	0.0159	0.0098	0.0051	0.0048	0.101	0.0876	0.0079	0.006	0.0103	0.0281	0.0081	0.0148	0.1634
15	rs79939414	98691582	1.13	0.554827224596281	3.24	0.273955600409011	0.455994435819457	0.151765526550299	0.1264	0.0568	0.0068	0.0035	0.0261	0.0052	0.0043	0.021	0.1527	0.0148	0.0152	0.0097	0.0899	0.0158	0.0098	0.0053	0.0048	0.101	0.0874	0.0079	0.006	0.0103	0.0281	0.0081	0.0148	0.1635
15	rs35377533	98700270	1.13	0.554827224596281	3.29	0.21664916022799	0.462226180804162	0.155772527731071	0.1266	0.0569	0.0068	0.0036	0.0261	0.0052	0.0044	0.021	0.1527	0.0148	0.0152	0.0096	0.0898	0.0158	0.0097	0.0053	0.0048	0.1012	0.0874	0.0078	0.0059	0.0102	0.028	0.008	0.0148	0.1636
15	rs977832	98701022	1.12	0.604706511137083	3.29	0.21664916022799	0.469660905040736	0.120668375289539	0.1268	0.0571	0.0068	0.0036	0.0263	0.0052	0.0045	0.0211	0.1524	0.0148	0.0152	0.0094	0.0895	0.0158	0.0096	0.0053	0.0048	0.1016	0.0873	0.0077	0.0058	0.0101	0.0279	0.0079	0.0149	0.1638
15	rs79487546	98704720	1.12	0.604706511137083	3.29	0.21664916022799	0.557926680394952	0.142191606047138	0.1266	0.057	0.0067	0.0038	0.0263	0.0052	0.0049	0.0211	0.1524	0.0149	0.0152	0.0093	0.0887	0.0159	0.0092	0.0055	0.005	0.1023	0.0872	0.0076	0.0057	0.0101	0.0279	0.0077	0.015	0.1641
15	rs4965520	98707938	1.12	0.604706511137083	3.29	0.21664916022799	0.555206253420399	0.140156389972366	0.1266	0.057	0.0067	0.0038	0.0264	0.0052	0.0049	0.0211	0.1524	0.0149	0.0152	0.0093	0.0887	0.0159	0.0092	0.0055	0.005	0.1023	0.0872	0.0076	0.0056	0.0101	0.0279	0.0077	0.015	0.1642
15	rs72758768	98709113	1.12	0.604706511137083	3.29	0.21664916022799	0.55368289564873	0.140895232117075	0.1266	0.057	0.0067	0.0038	0.0264	0.0052	0.0049	0.0211	0.1524	0.0149	0.0152	0.0093	0.0886	0.0159	0.0092	0.0055	0.005	0.1024	0.0872	0.0076	0.0056	0.0101	0.0279	0.0077	0.015	0.1641
15	rs11247110	98710305	1.12	0.604706511137083	3.3	0.2063056077908	0.528411812015306	0.134024591876907	0.1266	0.057	0.0067	0.0039	0.0263	0.0052	0.005	0.0211	0.1523	0.0149	0.0152	0.0093	0.0887	0.0159	0.0092	0.0054	0.005	0.1025	0.0872	0.0075	0.0056	0.0101	0.0279	0.0076	0.0151	0.164
15	rs6598258	98711639	1.12	0.604706511137083	3.3	0.2063056077908	0.541763533767432	0.152621024875718	0.1267	0.057	0.0067	0.0039	0.0263	0.0051	0.005	0.021	0.1521	0.015	0.0153	0.0092	0.0887	0.016	0.0091	0.0054	0.005	0.1026	0.0872	0.0075	0.0056	0.0101	0.0279	0.0075	0.0152	0.1641
15	rs79620756	98711705	1.12	0.604706511137083	3.31	0.196320630125924	0.537643532799111	0.153097045109159	0.1267	0.057	0.0067	0.0039	0.0263	0.0051	0.005	0.021	0.1521	0.015	0.0153	0.0093	0.0886	0.016	0.0092	0.0054	0.005	0.1026	0.0872	0.0075	0.0056	0.0101	0.0279	0.0076	0.0152	0.1641
15	rs72758775	98713414	1.12	0.604706511137083	3.31	0.196320630125924	0.545109653335528	0.161755220868962	0.1269	0.057	0.0067	0.0039	0.0263	0.0051	0.005	0.021	0.152	0.015	0.0154	0.0092	0.0885	0.016	0.0092	0.0053	0.005	0.1026	0.0871	0.0075	0.0057	0.0101	0.0278	0.0076	0.0152	0.1642
15	rs75782918	98715638	1.12	0.604706511137083	3.31	0.196320630125924	0.563653204439333	0.188610353570671	0.127	0.057	0.0067	0.0039	0.0263	0.0051	0.005	0.021	0.1519	0.015	0.0154	0.0092	0.0885	0.016	0.0092	0.0053	0.005	0.1027	0.0869	0.0075	0.0057	0.0101	0.0278	0.0076	0.0152	0.1643
15	rs35458839	98718640	1.12	0.604706511137083	3.31	0.196320630125924	0.592216709143834	0.16311716825127	0.1276	0.0572	0.0066	0.004	0.0263	0.0052	0.005	0.0209	0.1515	0.015	0.0152	0.009	0.0883	0.0159	0.0092	0.0054	0.0051	0.1028	0.0864	0.0075	0.0058	0.01	0.0279	0.0075	0.0154	0.1647
15	rs57223957	98720263	1.12	0.604706511137083	3.31	0.196320630125924	0.655937949322703	0.164678601757844	0.1286	0.0574	0.0065	0.0042	0.0264	0.0053	0.0051	0.0208	0.1508	0.0149	0.0148	0.0087	0.0879	0.0159	0.0091	0.0054	0.0051	0.103	0.0854	0.0074	0.0059	0.01	0.0279	0.0073	0.0156	0.1658
15	rs4965530	98720318	1.12	0.604706511137083	3.3	0.2063056077908	0.63836729136889	0.149020677207824	0.1287	0.0576	0.0065	0.0042	0.0264	0.0053	0.0051	0.0208	0.1507	0.0149	0.0147	0.0087	0.088	0.0159	0.0091	0.0054	0.0051	0.103	0.0851	0.0074	0.0059	0.01	0.0279	0.0073	0.0157	0.166
15	rs71401367	98720899	1.12	0.604706511137083	3.3	0.2063056077908	0.707787401345438	0.284218648692039	0.1282	0.0584	0.0062	0.0042	0.0264	0.005	0.0049	0.0208	0.1531	0.015	0.0151	0.0085	0.0871	0.0158	0.009	0.0051	0.005	0.1041	0.0846	0.0072	0.0062	0.0095	0.0275	0.007	0.0161	0.1652
15	rs10152130	98720935	1.12	0.604706511137083	3.3	0.2063056077908	0.692531046893014	0.23842971495909	0.1282	0.0584	0.0062	0.0042	0.0264	0.005	0.005	0.0209	0.1532	0.015	0.0152	0.0084	0.0871	0.0158	0.009	0.0052	0.0051	0.1041	0.0847	0.0072	0.0061	0.0095	0.0274	0.007	0.0161	0.1652
15	rs1552050	98722173	1.12	0.604706511137083	3.3	0.2063056077908	0.687259310170491	0.268562937978987	0.1279	0.0593	0.0058	0.0042	0.0263	0.005	0.0044	0.0204	0.1561	0.0147	0.0152	0.0085	0.0855	0.0156	0.0084	0.0047	0.0048	0.106	0.0841	0.007	0.0062	0.0087	0.027	0.0065	0.0159	0.1677
15	rs35104222	98727098	1.11	0.657414555049712	3.3	0.2063056077908	0.664768278022088	0.316445241165028	0.128	0.0595	0.0054	0.0042	0.0259	0.0049	0.0042	0.02	0.1572	0.0145	0.0152	0.0086	0.0849	0.0156	0.0082	0.0045	0.0048	0.1066	0.084	0.0068	0.0063	0.0084	0.0271	0.0062	0.0155	0.1689
15	rs61755186	98730362	1.11	0.657414555049712	3.3	0.2063056077908	0.698336023482958	0.339518771510102	0.128	0.0595	0.0054	0.0042	0.0259	0.0049	0.0042	0.02	0.1573	0.0145	0.0152	0.0086	0.0849	0.0155	0.0082	0.0045	0.0047	0.1067	0.0839	0.0068	0.0063	0.0084	0.0271	0.0062	0.0155	0.169
15	rs8039428	98736413	1.11	0.657414555049712	3.3	0.2063056077908	0.62640042179826	0.213198340012011	0.1279	0.0595	0.0054	0.0041	0.0259	0.0049	0.0042	0.02	0.1575	0.0145	0.0152	0.0086	0.0848	0.0155	0.0082	0.0045	0.0047	0.1067	0.0839	0.0068	0.0064	0.0084	0.0271	0.0062	0.0155	0.169
15	rs75056575	98745188	1.11	0.657414555049712	3.3	0.2063056077908	0.697894380093087	0.347810815150384	0.1278	0.0596	0.0054	0.0042	0.0258	0.0049	0.0042	0.0199	0.1583	0.0144	0.015	0.0086	0.0845	0.0155	0.0082	0.0044	0.0046	0.107	0.0838	0.0067	0.0064	0.0082	0.0271	0.0062	0.0155	0.1693
15	rs78911610	98746513	1.11	0.657414555049712	3.3	0.2063056077908	0.696864363771311	0.332142484935134	0.1278	0.0596	0.0054	0.0042	0.0257	0.0049	0.0042	0.0199	0.1584	0.0144	0.015	0.0085	0.0844	0.0155	0.0082	0.0044	0.0046	0.1071	0.0838	0.0067	0.0064	0.0082	0.0271	0.0062	0.0155	0.1694
15	rs2585213	98750649	1.11	0.657414555049712	3.3	0.2063056077908	0.672059028548621	0.305269117735672	0.1278	0.0596	0.0054	0.0042	0.0257	0.0049	0.0043	0.0198	0.1585	0.0143	0.0149	0.0085	0.0844	0.0155	0.0082	0.0043	0.0045	0.1073	0.0837	0.0067	0.0065	0.0082	0.027	0.0062	0.0155	0.1696
15	rs899667	98752509	1.11	0.657414555049712	3.3	0.2063056077908	0.663400759767141	0.231049213389563	0.1278	0.0596	0.0054	0.0043	0.0256	0.005	0.0043	0.0198	0.1585	0.0143	0.0148	0.0085	0.0844	0.0154	0.0083	0.0043	0.0046	0.1074	0.0836	0.0067	0.0065	0.0082	0.027	0.0062	0.0155	0.1697
15	rs80226552	98760010	1.1	0.712999886098274	3.3	0.2063056077908	0.698556891925269	0.233244511818629	0.1278	0.0596	0.0054	0.0043	0.0255	0.005	0.0044	0.0197	0.1587	0.0143	0.0146	0.0085	0.084	0.0154	0.0083	0.0043	0.0047	0.1076	0.0834	0.0067	0.0065	0.0081	0.027	0.0061	0.0155	0.17
15	rs77144107	98769689	1.1	0.712999886098274	3.3	0.2063056077908	0.693117907463927	0.215979896308117	0.1278	0.0597	0.0054	0.0044	0.0254	0.0051	0.0044	0.0196	0.1587	0.0143	0.0144	0.0086	0.0838	0.0155	0.0082	0.0043	0.0047	0.1079	0.0833	0.0067	0.0066	0.008	0.0269	0.0061	0.0155	0.1702
15	rs77418939	98779257	1.1	0.712999886098274	3.3	0.2063056077908	0.681641453209927	0.134660512290268	0.1277	0.0597	0.0055	0.0045	0.0252	0.0051	0.0046	0.0194	0.159	0.0143	0.0142	0.0086	0.0833	0.0155	0.0082	0.0043	0.0048	0.1082	0.0832	0.0066	0.0067	0.0079	0.0269	0.006	0.0155	0.1707
15	rs8030571	98782907	1.09	0.771508143262462	3.3	0.2063056077908	0.645312712450861	0.110282765224137	0.1277	0.0597	0.0055	0.0045	0.0252	0.0051	0.0046	0.0194	0.159	0.0143	0.0142	0.0086	0.0833	0.0155	0.0082	0.0043	0.0049	0.1082	0.0832	0.0066	0.0067	0.0079	0.0269	0.006	0.0155	0.1708
15	rs34379805	98784983	1.09	0.771508143262462	3.3	0.2063056077908	0.638084531532249	0.111296809245489	0.1277	0.0598	0.0055	0.0046	0.0252	0.0051	0.0047	0.0194	0.1591	0.0143	0.0142	0.0086	0.0833	0.0155	0.0082	0.0043	0.0049	0.1082	0.0832	0.0066	0.0067	0.0078	0.0269	0.006	0.0155	0.1707
15	rs72760728	98785843	1.09	0.771508143262462	3.3	0.2063056077908	0.632089389388768	0.113591350677242	0.1276	0.0598	0.0055	0.0046	0.0252	0.0051	0.0047	0.0194	0.1592	0.0144	0.0142	0.0086	0.0832	0.0155	0.0082	0.0043	0.0049	0.1082	0.0833	0.0066	0.0067	0.0078	0.0269	0.0061	0.0155	0.1706
15	rs115860154	98786400	1.09	0.771508143262462	3.32	0.186688027238402	0.642686444472708	0.110367133129176	0.1276	0.0599	0.0055	0.0046	0.0252	0.0051	0.0047	0.0194	0.1592	0.0144	0.0142	0.0086	0.0832	0.0155	0.0082	0.0043	0.0049	0.1081	0.0833	0.0066	0.0067	0.0078	0.0269	0.006	0.0155	0.1706
15	rs2120023	98788248	1.09	0.771508143262462	3.32	0.186688027238402	0.639428148896701	0.110198422038498	0.1275	0.0599	0.0055	0.0046	0.0252	0.0051	0.0047	0.0194	0.1593	0.0144	0.0142	0.0086	0.0832	0.0155	0.0082	0.0043	0.0049	0.1081	0.0833	0.0066	0.0067	0.0078	0.0269	0.006	0.0155	0.1705
15	rs74481555	98798689	1.09	0.771508143262462	3.32	0.186688027238402	0.638508692685843	0.117887364243915	0.1273	0.06	0.0057	0.0047	0.0252	0.0051	0.0048	0.0193	0.1592	0.0144	0.0142	0.0088	0.083	0.0156	0.0081	0.0044	0.0049	0.1078	0.0834	0.0066	0.0067	0.0078	0.0271	0.0061	0.0157	0.1702
15	rs4497666	98800940	1.09	0.771508143262462	3.32	0.186688027238402	0.644957526903672	0.110451525745496	0.1273	0.06	0.0057	0.0047	0.0253	0.0051	0.0048	0.0194	0.1591	0.0144	0.0142	0.0088	0.083	0.0157	0.0081	0.0043	0.0049	0.1077	0.0834	0.0066	0.0067	0.0078	0.0271	0.0061	0.0158	0.1702
15	rs72760750	98800955	1.09	0.771508143262462	3.32	0.186688027238402	0.645810121486234	0.112059669825211	0.1273	0.06	0.0057	0.0047	0.0253	0.0051	0.0048	0.0194	0.1591	0.0144	0.0142	0.0088	0.083	0.0157	0.0081	0.0043	0.0049	0.1077	0.0834	0.0066	0.0067	0.0078	0.0271	0.0061	0.0158	0.1702
15	rs113187804	98802022	1.09	0.771508143262462	3.31	0.196320630125924	0.639923490233774	0.102381705502279	0.1272	0.06	0.0057	0.0047	0.0253	0.0051	0.0048	0.0194	0.159	0.0144	0.0143	0.0089	0.083	0.0157	0.0081	0.0043	0.0049	0.1077	0.0834	0.0065	0.0067	0.0078	0.0271	0.0061	0.0158	0.1702
15	rs34487928	98802802	1.09	0.771508143262462	3.3	0.2063056077908	0.634907417709787	0.0987998293315967	0.1272	0.0599	0.0057	0.0046	0.0253	0.0051	0.0048	0.0194	0.159	0.0145	0.0143	0.0089	0.083	0.0157	0.0081	0.0043	0.0049	0.1077	0.0834	0.0065	0.0067	0.0078	0.0271	0.0062	0.0158	0.1702
15	rs28702511	98804453	1.09	0.771508143262462	3.31	0.196320630125924	0.650508531942812	0.0910031626016865	0.1271	0.0599	0.0057	0.0046	0.0253	0.005	0.0048	0.0194	0.1589	0.0144	0.0143	0.009	0.0831	0.0157	0.0081	0.0043	0.0049	0.1077	0.0833	0.0066	0.0067	0.0078	0.0271	0.0062	0.0158	0.1702
15	rs75358465	98806613	1.09	0.771508143262462	3.3	0.2063056077908	0.662609619832169	0.106845058101914	0.127	0.0599	0.0058	0.0046	0.0252	0.005	0.0048	0.0194	0.1588	0.0144	0.0143	0.0091	0.0831	0.0157	0.0081	0.0043	0.005	0.1077	0.0833	0.0065	0.0067	0.0078	0.0271	0.0062	0.0158	0.1703
15	rs8025468	98818418	1.09	0.771508143262462	3.3	0.2063056077908	0.721099208109657	0.157886255595879	0.1273	0.0594	0.0059	0.0049	0.0249	0.0053	0.0049	0.0196	0.1581	0.0146	0.0143	0.0093	0.0826	0.0158	0.008	0.0048	0.0052	0.1075	0.0837	0.0062	0.0067	0.0079	0.0267	0.0061	0.0159	0.1703
15	rs78679561	98820485	1.09	0.771508143262462	3.3	0.2063056077908	0.744791016460091	0.201144429922278	0.127	0.0591	0.006	0.0051	0.0248	0.0054	0.0051	0.0195	0.1579	0.0145	0.0144	0.0096	0.0825	0.0159	0.008	0.0051	0.0053	0.1077	0.0832	0.0062	0.0067	0.0081	0.0267	0.0061	0.0158	0.1703
15	rs3863402	98820733	1.09	0.771508143262462	3.3	0.2063056077908	0.74615501693309	0.193549903792206	0.1269	0.0591	0.0061	0.0051	0.0248	0.0054	0.0051	0.0195	0.1578	0.0146	0.0144	0.0096	0.0826	0.0159	0.008	0.0051	0.0053	0.1077	0.0831	0.0062	0.0066	0.0081	0.0267	0.0061	0.0158	0.1703
15	rs12913253	98823771	1.1	0.712999886098274	3.3	0.2063056077908	0.756038633445773	0.255445767887816	0.1262	0.0597	0.0061	0.0052	0.0245	0.0054	0.0051	0.0194	0.1579	0.0147	0.0141	0.0097	0.0826	0.0161	0.0079	0.0052	0.0054	0.1079	0.0831	0.0062	0.0066	0.0081	0.0266	0.0061	0.0158	0.1701
15	rs74568948	98826470	1.1	0.712999886098274	3.3	0.2063056077908	0.793489986551779	0.384477122820901	0.1261	0.0598	0.0061	0.0053	0.0245	0.0054	0.0052	0.0193	0.158	0.0147	0.0141	0.0097	0.0825	0.0161	0.0077	0.0052	0.0054	0.108	0.0832	0.0062	0.0067	0.0081	0.0266	0.0062	0.0157	0.1698
15	rs56118305	98827160	1.1	0.712999886098274	3.3	0.2063056077908	0.802153784552546	0.35541010157348	0.126	0.0596	0.0061	0.0053	0.0245	0.0055	0.0052	0.0193	0.158	0.0148	0.0141	0.0097	0.0824	0.0161	0.0078	0.0052	0.0054	0.108	0.0833	0.0062	0.0068	0.0081	0.0266	0.0062	0.0157	0.1696
15	rs117369190	98827284	1.1	0.712999886098274	3.3	0.2063056077908	0.773741281310362	0.363810649356654	0.126	0.0596	0.0061	0.0054	0.0245	0.0055	0.0052	0.019	0.158	0.0148	0.0141	0.0096	0.0825	0.0161	0.0077	0.0052	0.0054	0.108	0.0833	0.0063	0.0069	0.0081	0.0266	0.0062	0.0157	0.1697
15	rs12594353	98827964	1.1	0.712999886098274	3.3	0.2063056077908	0.760313743255775	0.372013357969827	0.1259	0.0596	0.0061	0.0054	0.0245	0.0055	0.0052	0.019	0.158	0.0148	0.0141	0.0096	0.0824	0.0161	0.0077	0.0053	0.0054	0.1081	0.0833	0.0063	0.0069	0.0081	0.0266	0.0062	0.0157	0.1697
15	rs62022374	98828977	1.1	0.712999886098274	3.29	0.21664916022799	0.564988880842216	0.343595694495478	0.1249	0.0594	0.0062	0.0054	0.0241	0.0055	0.0054	0.0189	0.1583	0.0149	0.0144	0.0097	0.0823	0.0159	0.0078	0.0053	0.0054	0.1081	0.084	0.0065	0.0073	0.0084	0.0264	0.0064	0.0158	0.169
15	rs117576979	98829591	1.1	0.712999886098274	3.29	0.21664916022799	0.470272872114362	0.314634575488926	0.1241	0.0593	0.0063	0.0054	0.0238	0.0056	0.0055	0.0188	0.1585	0.0148	0.0146	0.0098	0.0822	0.0158	0.0078	0.0054	0.0054	0.1081	0.0844	0.0066	0.0075	0.0086	0.0262	0.0065	0.0158	0.1685
15	rs718674	98830849	1.09	0.771508143262462	3.24	0.273955600409011	0.337058733139327	0.338409331429494	0.1227	0.059	0.0065	0.0054	0.0234	0.0056	0.0056	0.0187	0.1587	0.0149	0.015	0.0098	0.0819	0.0156	0.0081	0.0054	0.0053	0.1084	0.0853	0.0067	0.0081	0.009	0.0259	0.0068	0.016	0.1674
15	rs10459749	98831286	1.09	0.771508143262462	3.24	0.273955600409011	0.29028104017216	0.354161096644246	0.1228	0.0588	0.0066	0.0054	0.0232	0.0056	0.0056	0.0188	0.1591	0.0149	0.0151	0.0097	0.0815	0.0157	0.0081	0.0054	0.0053	0.1086	0.0854	0.0067	0.0081	0.0091	0.0258	0.0068	0.0159	0.1673
15	rs11857292	98831417	1.09	0.771508143262462	3.23	0.286575202599778	0.294363601241434	0.354161096644246	0.1228	0.0588	0.0066	0.0054	0.0232	0.0055	0.0056	0.0188	0.1592	0.0149	0.0151	0.0097	0.0815	0.0157	0.0081	0.0054	0.0053	0.1086	0.0855	0.0067	0.0081	0.0092	0.0258	0.0068	0.0159	0.1672
15	rs1963244	98833360	1.08	0.832982220188166	3.22	0.299593947381755	0.156033645250544	0.262378009830485	0.1223	0.0581	0.0067	0.0052	0.0228	0.0055	0.0053	0.0186	0.1606	0.015	0.0152	0.0094	0.0823	0.0155	0.0081	0.0053	0.0051	0.1088	0.0865	0.0067	0.0082	0.0094	0.0256	0.0069	0.0157	0.1667
15	rs75400242	98833605	1.08	0.832982220188166	3.2	0.326850259155197	0.160664009425754	0.328349957995155	0.1223	0.058	0.0067	0.0052	0.0228	0.0055	0.0053	0.0186	0.1607	0.015	0.0152	0.0093	0.0823	0.0156	0.0081	0.0053	0.0051	0.1087	0.0866	0.0067	0.0082	0.0093	0.0256	0.0069	0.0156	0.1667
15	rs74031884	98834854	1.08	0.832982220188166	3.17	0.370859203571921	0.108554723208056	0.384221615014929	0.1224	0.058	0.0067	0.0051	0.0226	0.0055	0.0052	0.0186	0.1613	0.0149	0.0153	0.0091	0.0824	0.0156	0.0081	0.0052	0.005	0.1085	0.087	0.0067	0.0083	0.0093	0.0255	0.007	0.0156	0.1662
15	rs55659145	98836224	1.08	0.832982220188166	3.15	0.402339212139645	0.0997853472588327	0.306824160239112	0.1222	0.0583	0.0068	0.0049	0.0221	0.0054	0.0051	0.019	0.1608	0.0149	0.0155	0.0093	0.082	0.0155	0.0081	0.0051	0.0049	0.1084	0.0877	0.0066	0.0084	0.0093	0.0255	0.007	0.0156	0.167
15	rs75544450	98841961	1.08	0.832982220188166	3.14	0.418735639412168	0.0555053544683663	0.280716080362443	0.1217	0.0583	0.0067	0.0046	0.0217	0.0051	0.0049	0.0191	0.1616	0.0147	0.0155	0.0092	0.083	0.0156	0.0081	0.0047	0.0047	0.1076	0.0886	0.0067	0.0086	0.0093	0.0252	0.0074	0.0154	0.1668
15	rs118032642	98847446	1.08	0.832982220188166	3.14	0.418735639412168	0.0485022964580218	0.292324603927345	0.1216	0.0583	0.0068	0.0046	0.0216	0.0051	0.0049	0.0191	0.1617	0.0147	0.0155	0.0092	0.083	0.0156	0.0082	0.0047	0.0047	0.1076	0.0887	0.0067	0.0086	0.0093	0.0252	0.0074	0.0154	0.1668
15	rs8034731	98853946	1.08	0.832982220188166	3.14	0.418735639412168	0.0339961328231229	0.257825700739154	0.1215	0.0583	0.0068	0.0046	0.0216	0.0051	0.0049	0.0191	0.1617	0.0147	0.0155	0.0092	0.0831	0.0157	0.0082	0.0047	0.0047	0.1075	0.0888	0.0068	0.0086	0.0093	0.0252	0.0075	0.0154	0.1668
15	rs11247249	98856128	1.08	0.832982220188166	3.13	0.435575753324506	0.031030905753154	0.192620440772348	0.1216	0.0582	0.0068	0.0045	0.0217	0.0051	0.0048	0.0191	0.1616	0.0147	0.0156	0.0092	0.0831	0.0157	0.0081	0.0046	0.0046	0.1075	0.0891	0.0068	0.0087	0.0093	0.025	0.0074	0.0155	0.1671
15	rs62022383	98861741	1.08	0.832982220188166	3.13	0.435575753324506	0.0272262999154207	0.336808668065401	0.1217	0.0576	0.0068	0.0043	0.0213	0.0052	0.0048	0.0192	0.162	0.0146	0.0157	0.0093	0.0832	0.016	0.0083	0.0046	0.0047	0.1063	0.0897	0.0068	0.0089	0.0095	0.0245	0.0076	0.0154	0.167
15	rs1982259	98864369	1.07	0.897462410887183	3.13	0.435575753324506	0.0178721969874396	0.368347305400649	0.1212	0.0569	0.0069	0.0041	0.0211	0.0052	0.0048	0.0193	0.1627	0.0146	0.0158	0.0095	0.0835	0.0162	0.0084	0.0047	0.0048	0.1053	0.0897	0.0068	0.0092	0.0099	0.0247	0.0078	0.0153	0.1669
15	rs1442820	98865021	1.07	0.897462410887183	3.13	0.435575753324506	0.0159196554875662	0.340629262954728	0.1211	0.0569	0.0069	0.004	0.0211	0.0052	0.0048	0.0195	0.1626	0.0146	0.0158	0.0095	0.0836	0.0163	0.0084	0.0047	0.0048	0.1053	0.0897	0.0068	0.0095	0.0099	0.0244	0.0078	0.0153	0.1668
15	rs11247262	98867482	1.07	0.897462410887183	3.12	0.452863978564029	0.0150255519619798	0.326519445512793	0.121	0.0569	0.0069	0.0041	0.0211	0.0052	0.0048	0.0194	0.1622	0.0145	0.0158	0.0096	0.0836	0.0165	0.0085	0.0047	0.0048	0.1052	0.0898	0.0068	0.0095	0.01	0.0244	0.0078	0.0153	0.1668
15	rs73479965	98868602	1.07	0.897462410887183	3.13	0.435575753324506	0.018297368677582	0.29931031239706	0.121	0.0569	0.007	0.0041	0.0211	0.0052	0.0047	0.0193	0.1619	0.0145	0.0158	0.0096	0.0835	0.0166	0.0085	0.0047	0.0047	0.1053	0.0899	0.0068	0.0096	0.01	0.0245	0.0078	0.0154	0.1669
15	rs2028591	98868637	1.07	0.897462410887183	3.13	0.435575753324506	0.0228589304118173	0.310181480226413	0.1211	0.0568	0.0069	0.0041	0.0211	0.0053	0.0048	0.0193	0.1618	0.0145	0.0158	0.0097	0.0833	0.0166	0.0085	0.0047	0.0047	0.1054	0.0898	0.0068	0.0096	0.0101	0.0244	0.0079	0.0154	0.167
15	rs2099882	98871849	1.05	1.03559017337659	3.13	0.435575753324506	0.0400127415673552	0.342853389947382	0.12	0.0563	0.0076	0.0044	0.0207	0.0055	0.0056	0.0197	0.1605	0.014	0.0168	0.01	0.0828	0.0177	0.0085	0.0049	0.005	0.101	0.0916	0.0073	0.0104	0.0115	0.0242	0.0084	0.016	0.1646
15	rs4965796	98872043	1.05	1.03559017337659	3.13	0.435575753324506	0.0397735479804774	0.303955160435429	0.1199	0.0563	0.0078	0.0044	0.0205	0.0055	0.0056	0.0198	0.1607	0.0138	0.0169	0.01	0.0828	0.0179	0.0084	0.0048	0.005	0.1001	0.0921	0.0074	0.0104	0.0117	0.0243	0.0085	0.0161	0.1645
15	rs62022391	98872287	1.06	0.964986553882562	3.13	0.435575753324506	0.0760241602936287	0.434515925151015	0.12	0.0563	0.0079	0.0043	0.0206	0.0054	0.0056	0.0197	0.1607	0.0138	0.0169	0.01	0.083	0.0182	0.0084	0.0047	0.0049	0.0996	0.092	0.0074	0.0101	0.0117	0.0242	0.0085	0.0161	0.1649
15	rs12915805	98872501	1.06	0.964986553882562	3.13	0.435575753324506	0.0714425935899914	0.411173685100749	0.1201	0.0562	0.008	0.0043	0.0206	0.0054	0.0056	0.0197	0.1607	0.0137	0.0171	0.01	0.0831	0.0183	0.0083	0.0047	0.0049	0.0991	0.092	0.0074	0.0101	0.0117	0.0243	0.0085	0.016	0.165
15	rs28416201	98874764	1.04	1.10930661634754	3.14	0.418735639412168	0.135714321809004	0.602392874208329	0.1207	0.0557	0.0091	0.0042	0.0202	0.0053	0.0057	0.0187	0.1605	0.0132	0.0192	0.0099	0.0835	0.0194	0.0085	0.0046	0.0044	0.0939	0.0921	0.0078	0.0099	0.0118	0.0247	0.0087	0.0153	0.1678
15	rs970843	98876029	1.04	1.10930661634754	3.16	0.386381943985473	0.119762726231017	0.580963543196476	0.1205	0.0558	0.0091	0.0042	0.0202	0.0053	0.0057	0.0185	0.1604	0.0131	0.0193	0.0099	0.0839	0.0194	0.0085	0.0046	0.0044	0.0938	0.0924	0.0078	0.0099	0.0118	0.0246	0.0087	0.0152	0.1678
15	rs117435913	98879973	1.04	1.10930661634754	3.16	0.386381943985473	0.137147770667324	0.602966854583027	0.1205	0.0557	0.0092	0.0043	0.0201	0.0053	0.0058	0.0185	0.1604	0.0131	0.0194	0.0099	0.084	0.0194	0.0085	0.0047	0.0045	0.0936	0.0925	0.0078	0.0099	0.0117	0.0246	0.0087	0.0152	0.1677
15	rs8039853	98884675	1.04	1.10930661634754	3.17	0.370859203571921	0.0984533643874349	0.430030526005735	0.1206	0.0557	0.0092	0.0043	0.0201	0.0053	0.0059	0.0185	0.1602	0.013	0.0195	0.0099	0.0843	0.0194	0.0085	0.0047	0.0046	0.0935	0.0927	0.0078	0.0098	0.0117	0.0245	0.0088	0.0151	0.1676
15	rs59250274	98884858	1.04	1.10930661634754	3.17	0.370859203571921	0.0977915726035868	0.433063402151992	0.1206	0.0558	0.0092	0.0043	0.0201	0.0053	0.0059	0.0185	0.1603	0.013	0.0195	0.01	0.0845	0.0194	0.0085	0.0047	0.0046	0.0933	0.0927	0.0078	0.0098	0.0117	0.0245	0.0088	0.0151	0.1675
15	rs62022437	98885527	1.04	1.10930661634754	3.17	0.370859203571921	0.105945030943456	0.48017230507448	0.1206	0.0558	0.0092	0.0043	0.0201	0.0053	0.0059	0.0185	0.1602	0.013	0.0195	0.01	0.0845	0.0194	0.0085	0.0047	0.0045	0.0933	0.0927	0.0078	0.0098	0.0117	0.0245	0.0088	0.0151	0.1675
15	rs9989287	98892016	1.04	1.10930661634754	3.17	0.370859203571921	0.0661114749659698	0.404680210884957	0.1205	0.0561	0.0092	0.0044	0.02	0.0052	0.0059	0.0184	0.16	0.013	0.0196	0.0102	0.0849	0.0192	0.0086	0.0046	0.0044	0.0937	0.0932	0.0078	0.0098	0.0115	0.0241	0.0088	0.0151	0.1672
15	rs7179824	98892395	1.03	1.18616718476217	3.17	0.370859203571921	0.0565146504056511	0.374547617800034	0.1205	0.0563	0.0092	0.0044	0.02	0.0052	0.0059	0.0184	0.1598	0.013	0.0196	0.0102	0.0849	0.0192	0.0087	0.0048	0.0044	0.0938	0.0931	0.0078	0.0098	0.0115	0.0241	0.0088	0.0151	0.1672
15	rs4246333	98892791	1.03	1.18616718476217	3.18	0.355766254763284	0.0603197415390526	0.380394692056933	0.1205	0.0563	0.0092	0.0044	0.02	0.0052	0.0059	0.0184	0.1598	0.0129	0.0196	0.0102	0.0849	0.0192	0.0087	0.0048	0.0044	0.0939	0.0932	0.0078	0.0098	0.0115	0.024	0.0088	0.0151	0.1672
15	rs34640440	98896633	1.03	1.18616718476217	3.18	0.355766254763284	0.0571942617705704	0.360920589451984	0.1195	0.0558	0.0091	0.0043	0.02	0.005	0.0056	0.0179	0.1602	0.0128	0.0198	0.0102	0.0856	0.0188	0.0085	0.0048	0.0043	0.0951	0.0944	0.0079	0.0097	0.0113	0.0237	0.0088	0.0149	0.1676
15	rs12917459	98896997	1.03	1.18616718476217	3.18	0.355766254763284	0.0376379282004076	0.28961492171579	0.1192	0.0556	0.0091	0.0042	0.0199	0.0049	0.0055	0.0177	0.1608	0.0127	0.0198	0.0101	0.0862	0.0186	0.0085	0.0048	0.0042	0.0954	0.0945	0.0079	0.0097	0.0112	0.0236	0.0089	0.015	0.168
15	rs78400623	98897342	1.03	1.18616718476217	3.17	0.370859203571921	0.0425033509464821	0.324205110345944	0.119	0.0556	0.0091	0.0042	0.0198	0.0048	0.0054	0.0174	0.1606	0.0127	0.0197	0.0101	0.0864	0.0184	0.0085	0.0047	0.0041	0.0962	0.0948	0.0079	0.0096	0.0112	0.0234	0.0088	0.015	0.1681
15	rs4965863	98899649	1.03	1.18616718476217	3.18	0.355766254763284	0.0386336080630005	0.30503009024352	0.119	0.0556	0.0091	0.0042	0.0198	0.0047	0.0053	0.0172	0.1605	0.0127	0.0197	0.0101	0.0863	0.0185	0.0085	0.0047	0.0041	0.0963	0.0953	0.008	0.0096	0.0112	0.0234	0.0089	0.015	0.1682
15	rs11856261	98903655	1.03	1.18616718476217	3.18	0.355766254763284	0.0311610589650313	0.276878674942021	0.119	0.0557	0.0091	0.0042	0.0197	0.0047	0.0053	0.0171	0.1603	0.0127	0.0196	0.0099	0.0864	0.0183	0.0085	0.0046	0.0041	0.0969	0.0958	0.008	0.0094	0.0111	0.0235	0.0089	0.0149	0.1681
15	rs60145849	98906525	1.03	1.18616718476217	3.18	0.355766254763284	0.031541865992148	0.281065738439562	0.12	0.0556	0.009	0.0041	0.0197	0.0046	0.0052	0.0169	0.1604	0.0127	0.0196	0.0099	0.0864	0.0183	0.0084	0.0046	0.0039	0.0964	0.0965	0.008	0.0093	0.0109	0.0235	0.0089	0.0146	0.1684
15	rs12442553	98907097	1.03	1.18616718476217	3.18	0.355766254763284	0.0303276980549279	0.284803699847686	0.1204	0.0559	0.009	0.004	0.0197	0.0046	0.005	0.0167	0.1608	0.0127	0.0195	0.0099	0.0864	0.0182	0.0084	0.0045	0.0038	0.096	0.0973	0.008	0.0091	0.0108	0.0234	0.0088	0.0145	0.1684
15	rs12441022	98908143	1.03	1.18616718476217	3.18	0.355766254763284	0.0302812200474787	0.2668404056607	0.1214	0.0565	0.009	0.0038	0.0196	0.0045	0.0047	0.0165	0.1613	0.0128	0.0194	0.0099	0.0864	0.0182	0.0083	0.0043	0.0035	0.0955	0.0983	0.008	0.0088	0.0105	0.0233	0.0086	0.0141	0.1688
15	rs62024866	98909552	1.02	1.26620126232677	3.16	0.386381943985473	0.0509212122792706	0.311623659583544	0.1227	0.0577	0.0089	0.0036	0.0196	0.0043	0.0041	0.0159	0.1616	0.0127	0.0195	0.0095	0.0868	0.0179	0.0082	0.0039	0.003	0.0949	0.0997	0.0082	0.0083	0.0103	0.0228	0.0083	0.0136	0.1699
15	rs12438092	98909838	1.02	1.26620126232677	3.16	0.386381943985473	0.0547345265922914	0.308021951719163	0.1231	0.0579	0.0089	0.0035	0.0196	0.0042	0.004	0.0159	0.1616	0.0128	0.0196	0.0093	0.0868	0.0179	0.0081	0.0038	0.0029	0.0948	0.1001	0.0082	0.0082	0.0102	0.0227	0.0082	0.0135	0.1704
15	rs4528549	98912031	1	1.43589860781958	3.16	0.386381943985473	0.0950475447429809	0.304791118788898	0.1252	0.0593	0.0087	0.0032	0.0193	0.0038	0.0034	0.0155	0.1613	0.013	0.0199	0.0085	0.087	0.0181	0.0078	0.0034	0.0025	0.0939	0.1019	0.0088	0.0076	0.0098	0.0217	0.0078	0.0128	0.1721
15	rs3923686	98913481	1	1.43589860781958	3.16	0.386381943985473	0.0894418105494577	0.277342949892001	0.1252	0.06	0.0086	0.0031	0.0192	0.0038	0.0033	0.0154	0.1617	0.013	0.0199	0.0085	0.0865	0.0181	0.0077	0.0033	0.0024	0.0936	0.1021	0.0088	0.0076	0.0098	0.0219	0.0077	0.0127	0.1723
15	rs56386349	98919670	1	1.43589860781958	3.16	0.386381943985473	0.0983003948694785	0.282816026903884	0.1254	0.06	0.0086	0.0031	0.0192	0.0038	0.0032	0.0152	0.1615	0.013	0.0198	0.0085	0.0867	0.0181	0.0077	0.0032	0.0023	0.0938	0.1023	0.0088	0.0075	0.0098	0.022	0.0077	0.0128	0.1723
15	rs4246338	98921953	1	1.43589860781958	3.15	0.402339212139645	0.111506746841638	0.274329450530851	0.1255	0.06	0.0086	0.0031	0.019	0.0038	0.0031	0.0151	0.1616	0.013	0.0199	0.0085	0.0868	0.0182	0.0077	0.0032	0.0023	0.0939	0.1023	0.0088	0.0075	0.0099	0.022	0.0077	0.0128	0.1723
15	rs12906114	98925547	1	1.43589860781958	3.14	0.418735639412168	0.16004659298723	0.265693967193314	0.1258	0.0601	0.0086	0.003	0.0189	0.0042	0.0029	0.0151	0.1615	0.0131	0.0197	0.0085	0.0867	0.0183	0.0077	0.0031	0.0023	0.0937	0.1022	0.009	0.0075	0.0099	0.022	0.0077	0.0127	0.1725
15	rs11247317	98926694	1	1.43589860781958	3.14	0.418735639412168	0.198632615340013	0.3044327667443	0.1267	0.0606	0.0085	0.003	0.0189	0.0042	0.0029	0.0152	0.1619	0.0126	0.0196	0.0086	0.0869	0.0182	0.0077	0.003	0.0022	0.0932	0.102	0.009	0.0073	0.0099	0.022	0.0077	0.0125	0.1723
15	rs6598497	98929257	1	1.43589860781958	3.11	0.470604638115432	0.29128684490019	0.375943519655592	0.1276	0.0611	0.0085	0.0031	0.019	0.0043	0.0029	0.015	0.1617	0.0128	0.0199	0.0088	0.087	0.0183	0.0078	0.003	0.0021	0.0921	0.1013	0.0091	0.0074	0.01	0.0221	0.0079	0.0123	0.1717
15	rs12901141	98932676	0.99	1.52561210963291	3.11	0.470604638115432	0.32131020591001	0.387674954771589	0.1278	0.0613	0.0086	0.0031	0.019	0.0044	0.0029	0.0151	0.1616	0.0128	0.0199	0.0088	0.0869	0.0183	0.0079	0.003	0.002	0.0919	0.101	0.0091	0.0074	0.01	0.022	0.0079	0.0122	0.172
15	rs72633231	98934361	0.99	1.52561210963291	3.11	0.470604638115432	0.33174843103855	0.39036681258758	0.1279	0.0614	0.0086	0.003	0.0189	0.0044	0.0029	0.0151	0.1615	0.0128	0.02	0.0088	0.0869	0.0185	0.0079	0.003	0.002	0.0918	0.1005	0.0091	0.0074	0.01	0.022	0.0079	0.0123	0.172
15	rs11247327	98935974	0.99	1.52561210963291	3.11	0.470604638115432	0.311493680828601	0.398602255525312	0.1278	0.0614	0.0086	0.003	0.0189	0.0044	0.003	0.0152	0.1614	0.0128	0.02	0.0089	0.0866	0.0186	0.008	0.003	0.0021	0.0917	0.1004	0.009	0.0075	0.01	0.022	0.0079	0.0125	0.1719
15	rs80347202	98944875	0.99	1.52561210963291	3.11	0.470604638115432	0.332416243035698	0.37518193789137	0.1282	0.0615	0.0087	0.003	0.0191	0.0046	0.003	0.0154	0.1629	0.0129	0.0198	0.0089	0.0863	0.0187	0.008	0.0032	0.002	0.091	0.1001	0.009	0.0076	0.0098	0.0218	0.008	0.0126	0.1704
15	rs35273399	98945286	0.99	1.52561210963291	3.1	0.488801954490689	0.326431144657341	0.362553297578656	0.1283	0.0615	0.0087	0.003	0.0191	0.0046	0.0031	0.0154	0.1629	0.013	0.0198	0.0086	0.0863	0.0187	0.0081	0.0032	0.002	0.0909	0.1002	0.009	0.0076	0.0098	0.0219	0.0081	0.0126	0.1704
15	rs72764353	98952468	0.99	1.52561210963291	3.1	0.488801954490689	0.332570452855232	0.387162806791009	0.1282	0.0614	0.0087	0.003	0.0191	0.0045	0.0031	0.0154	0.1636	0.013	0.0199	0.0086	0.0862	0.0188	0.0081	0.0032	0.002	0.0906	0.1003	0.009	0.0076	0.0098	0.0217	0.0081	0.0126	0.1701
15	rs74488066	98954265	0.99	1.52561210963291	3.09	0.50746005104726	0.344137519497226	0.396281241577212	0.1283	0.0614	0.0088	0.003	0.0191	0.0045	0.0031	0.0155	0.1641	0.0129	0.0199	0.0087	0.086	0.0188	0.0082	0.0032	0.002	0.0904	0.1005	0.009	0.0077	0.0097	0.0214	0.0081	0.0126	0.17
15	rs76345533	98956272	0.99	1.52561210963291	3.09	0.50746005104726	0.322624415777311	0.334596009092351	0.128	0.0615	0.0087	0.003	0.019	0.0045	0.003	0.0155	0.1645	0.0129	0.0199	0.0087	0.0861	0.0188	0.0082	0.0032	0.002	0.0903	0.1005	0.009	0.0077	0.0096	0.0215	0.008	0.0126	0.1699
15	rs4264372	98958486	0.99	1.52561210963291	3.09	0.50746005104726	0.322472632733694	0.306704457765356	0.1279	0.0615	0.0087	0.003	0.019	0.0044	0.003	0.0155	0.1645	0.0129	0.0199	0.0087	0.0862	0.0188	0.0081	0.0033	0.002	0.0904	0.1002	0.009	0.0078	0.0096	0.0214	0.0079	0.0126	0.17
15	rs73463555	98960553	1	1.43589860781958	3.09	0.50746005104726	0.33246764216936	0.282232227848496	0.1274	0.0614	0.0089	0.003	0.0194	0.0043	0.003	0.0161	0.1638	0.0127	0.02	0.0088	0.0861	0.0192	0.0083	0.0032	0.0021	0.0886	0.1007	0.0098	0.0081	0.0096	0.0218	0.0079	0.0127	0.1698
15	rs60018943	98961757	1.01	1.34943643539615	3.09	0.50746005104726	0.377479723280571	0.215979896308117	0.1269	0.0613	0.0091	0.003	0.0198	0.0042	0.003	0.0164	0.1648	0.0124	0.02	0.0084	0.085	0.0194	0.0084	0.0032	0.0022	0.0887	0.1032	0.0098	0.0081	0.0094	0.0219	0.0076	0.0127	0.1676
15	rs62024893	98961927	1.01	1.34943643539615	3.13	0.435575753324506	0.39924410674613	0.221362252082895	0.1269	0.0614	0.0091	0.003	0.0198	0.0042	0.003	0.0165	0.1648	0.0123	0.02	0.0084	0.085	0.0195	0.0083	0.0032	0.0023	0.0887	0.1034	0.0098	0.0081	0.0094	0.0218	0.0076	0.0127	0.1672
15	rs56288314	98962995	1.01	1.34943643539615	3.17	0.370859203571921	0.50947648376611	0.181485307142046	0.1274	0.0617	0.0093	0.003	0.02	0.0044	0.0031	0.0172	0.1649	0.012	0.0199	0.0084	0.0849	0.0197	0.0084	0.0033	0.0023	0.0883	0.1043	0.0099	0.008	0.0092	0.0217	0.0075	0.0126	0.1651
15	rs8035832	98963904	1.01	1.34943643539615	3.17	0.370859203571921	0.648015025198418	0.175053977552171	0.1276	0.0619	0.0094	0.003	0.0201	0.0044	0.0031	0.0174	0.1646	0.0117	0.0198	0.0086	0.0854	0.0198	0.0083	0.0033	0.0023	0.0882	0.1049	0.0102	0.0081	0.0092	0.0217	0.0074	0.0126	0.1634
15	rs79323686	98965347	1	1.43589860781958	3.18	0.355766254763284	0.720352631468578	0.19728284520975	0.1274	0.0619	0.0098	0.0029	0.0203	0.0044	0.0033	0.0176	0.1638	0.0115	0.0196	0.0086	0.0858	0.0199	0.0083	0.0031	0.0025	0.0885	0.1056	0.0103	0.0084	0.0093	0.0216	0.0074	0.0126	0.1622
15	rs8029811	98965405	1	1.43589860781958	3.17	0.370859203571921	0.722294442972252	0.197178827838367	0.1275	0.0619	0.0098	0.0029	0.0203	0.0044	0.0033	0.0176	0.1637	0.0115	0.0196	0.0086	0.0857	0.0199	0.0083	0.0031	0.0025	0.0885	0.1057	0.0103	0.0084	0.0093	0.0216	0.0074	0.0126	0.1622
15	rs75116229	98965483	1	1.43589860781958	3.17	0.370859203571921	0.695614542762168	0.21181203192158	0.1275	0.0619	0.0098	0.0028	0.0203	0.0044	0.0033	0.0176	0.1639	0.0115	0.0196	0.0086	0.0857	0.0198	0.0083	0.0031	0.0025	0.0885	0.1054	0.0103	0.0084	0.0093	0.0216	0.0074	0.0126	0.1623
15	rs77852813	98967166	1	1.43589860781958	3.17	0.370859203571921	0.612940209961246	0.208412367335258	0.1273	0.0621	0.0098	0.0028	0.0203	0.0043	0.0034	0.0176	0.1641	0.0115	0.0196	0.0086	0.0857	0.0199	0.0083	0.0031	0.0027	0.0885	0.1056	0.0102	0.0084	0.0094	0.0217	0.0074	0.0126	0.1616
15	rs72764375	98968641	1	1.43589860781958	3.17	0.370859203571921	0.714317996948809	0.170382409101083	0.127	0.062	0.0098	0.0028	0.0203	0.0048	0.0035	0.0176	0.164	0.0114	0.0195	0.0086	0.0852	0.0199	0.0083	0.0033	0.0027	0.0885	0.1054	0.0102	0.0085	0.0094	0.0219	0.0075	0.0126	0.1618
15	rs12908064	98970653	1	1.43589860781958	3.17	0.370859203571921	0.782233823775607	0.167817118247323	0.1272	0.0618	0.0098	0.0028	0.0202	0.0049	0.0035	0.0176	0.1643	0.0113	0.0195	0.0086	0.0854	0.02	0.0084	0.0033	0.0027	0.0884	0.1055	0.0101	0.0085	0.0095	0.0221	0.0075	0.0125	0.1613
15	rs8033098	98973223	1	1.43589860781958	3.17	0.370859203571921	0.715954806439759	0.15300179864157	0.1271	0.0618	0.0097	0.0028	0.0202	0.0048	0.0036	0.0176	0.1645	0.0112	0.0195	0.0085	0.0857	0.02	0.0084	0.0032	0.0027	0.0891	0.1055	0.01	0.0084	0.0094	0.0223	0.0075	0.0124	0.1608
15	rs4965982	98976034	1	1.43589860781958	3.17	0.370859203571921	0.693264657324033	0.139142797431966	0.1271	0.062	0.0096	0.0027	0.0202	0.0047	0.0036	0.0176	0.1647	0.0112	0.0194	0.0084	0.0859	0.02	0.0083	0.0031	0.0027	0.0893	0.1057	0.01	0.0084	0.0094	0.0224	0.0074	0.0123	0.1604
15	rs3935898	98980829	1	1.43589860781958	3.17	0.370859203571921	0.646734343012089	0.101645008448666	0.1276	0.0625	0.0096	0.0027	0.0202	0.0046	0.0035	0.0176	0.165	0.0112	0.0193	0.0083	0.0864	0.0199	0.008	0.0031	0.0027	0.0897	0.1057	0.0099	0.0083	0.0093	0.0227	0.0072	0.012	0.1597
15	rs62024910	98984225	1	1.43589860781958	3.16	0.386381943985473	0.684046575001681	0.102054029174501	0.1278	0.0627	0.0097	0.0026	0.0202	0.0046	0.0036	0.0176	0.1653	0.0112	0.0192	0.0082	0.0866	0.0198	0.008	0.003	0.0027	0.0899	0.1056	0.0099	0.0083	0.0093	0.0229	0.007	0.0119	0.1593
15	rs4270159	98989154	1	1.43589860781958	3.16	0.386381943985473	0.708305904514972	0.0860495335234299	0.128	0.0628	0.0096	0.0025	0.0201	0.0046	0.0036	0.0175	0.1654	0.0111	0.0192	0.0081	0.0867	0.0197	0.008	0.003	0.0026	0.09	0.1056	0.0098	0.0083	0.0092	0.0228	0.007	0.012	0.1594
15	rs79407621	98990286	1	1.43589860781958	3.16	0.386381943985473	0.709714121260657	0.0830856120545748	0.1281	0.0627	0.0096	0.0025	0.0201	0.0047	0.0036	0.0175	0.1655	0.0111	0.0192	0.0081	0.0867	0.0197	0.008	0.003	0.0026	0.09	0.1056	0.0098	0.0083	0.0092	0.0228	0.0069	0.012	0.1593
15	rs12101356	98995081	1	1.43589860781958	3.16	0.386381943985473	0.743049723291789	0.077211288840029	0.1282	0.0627	0.0096	0.0025	0.02	0.0047	0.0036	0.0176	0.1657	0.0111	0.0193	0.0081	0.0869	0.0198	0.008	0.003	0.0027	0.09	0.1055	0.0098	0.0083	0.0092	0.0227	0.0068	0.012	0.1591
15	rs4616270	98999958	1	1.43589860781958	3.17	0.370859203571921	0.764446150705868	0.0703823905035144	0.1286	0.0625	0.0096	0.0026	0.02	0.0048	0.0037	0.0175	0.1658	0.011	0.0192	0.008	0.0863	0.0198	0.008	0.003	0.0027	0.09	0.1057	0.0098	0.0083	0.0092	0.0228	0.0068	0.012	0.1591
15	rs8041691	99016923	1	1.43589860781958	3.17	0.370859203571921	0.778445802937028	0.0726535170803705	0.1289	0.0624	0.0096	0.0027	0.0199	0.0048	0.0037	0.0175	0.1655	0.0109	0.0192	0.008	0.0857	0.0198	0.0081	0.0032	0.0028	0.0905	0.1057	0.0098	0.0083	0.0092	0.0229	0.0068	0.0119	0.159
15	rs62022169	99020480	1	1.43589860781958	3.18	0.355766254763284	0.782311213501731	0.0766262266642241	0.1289	0.0624	0.0096	0.0027	0.0199	0.0049	0.0038	0.0173	0.1653	0.011	0.0192	0.0082	0.086	0.0198	0.0082	0.0032	0.0028	0.0902	0.1057	0.0098	0.0083	0.0092	0.0229	0.0068	0.0119	0.1588
15	rs66599444	99033438	1	1.43589860781958	3.18	0.355766254763284	0.891896629499654	0.104686835934905	0.1296	0.0619	0.0099	0.0027	0.0199	0.005	0.0039	0.0174	0.1661	0.0112	0.0192	0.0084	0.0865	0.0198	0.0082	0.0032	0.0029	0.0897	0.1052	0.0099	0.0084	0.0093	0.0224	0.0068	0.0119	0.1573
15	rs77987024	99033492	0.99	1.52561210963291	3.18	0.355766254763284	0.889442504370656	0.103038281858851	0.1296	0.0619	0.0099	0.0027	0.0199	0.005	0.0039	0.0174	0.1661	0.0112	0.0192	0.0084	0.0865	0.0198	0.0082	0.0032	0.0029	0.0897	0.1052	0.0099	0.0084	0.0093	0.0224	0.0068	0.0119	0.1574
15	rs79874827	99033970	0.99	1.52561210963291	3.18	0.355766254763284	0.916262554273652	0.122682269843163	0.1297	0.0619	0.0099	0.0027	0.0199	0.005	0.0039	0.0174	0.1662	0.0112	0.0192	0.0084	0.0865	0.0198	0.0082	0.0031	0.0029	0.0897	0.1052	0.0099	0.0083	0.0093	0.0224	0.0069	0.0117	0.1574
15	rs79240788	99039874	1	1.43589860781958	3.18	0.355766254763284	0.940651067913658	0.110789343161344	0.1299	0.0618	0.0099	0.0027	0.0199	0.0049	0.004	0.0175	0.1666	0.0112	0.0193	0.0083	0.0863	0.0198	0.0081	0.0032	0.003	0.0894	0.1051	0.01	0.0083	0.0093	0.0225	0.0069	0.0117	0.1571
15	rs8031491	99043387	0.99	1.52561210963291	3.18	0.355766254763284	0.999899476528841	0.124090603306848	0.1301	0.0617	0.01	0.0027	0.0199	0.0049	0.0041	0.0174	0.1671	0.0111	0.0194	0.0083	0.0861	0.0198	0.0082	0.0032	0.003	0.0892	0.1051	0.01	0.0083	0.0094	0.0225	0.0069	0.0117	0.1568
15	rs72766227	99045184	1	1.43589860781958	3.18	0.355766254763284	0.95584971341901	0.102627730579959	0.1304	0.0616	0.01	0.0027	0.02	0.0048	0.0042	0.0175	0.1671	0.0112	0.0193	0.0082	0.0863	0.0198	0.0083	0.0032	0.003	0.0891	0.105	0.01	0.0083	0.0093	0.0226	0.0069	0.0117	0.1564
15	rs71401390	99052298	0.99	1.52561210963291	3.19	0.341098255896361	0.998355160162973	0.0884351260480472	0.1326	0.0606	0.0102	0.0028	0.0204	0.0043	0.0044	0.0176	0.169	0.0115	0.0191	0.0076	0.0859	0.0198	0.0089	0.0031	0.0035	0.088	0.1049	0.0102	0.0084	0.0093	0.0232	0.0067	0.0117	0.1528
15	rs117744100	99053885	0.99	1.52561210963291	3.19	0.341098255896361	1.00780785665874	0.0868930442417432	0.1327	0.0606	0.0102	0.0029	0.0204	0.0043	0.0044	0.0176	0.1691	0.0115	0.0191	0.0076	0.0859	0.0198	0.0089	0.0031	0.0035	0.088	0.1049	0.0102	0.0084	0.0093	0.0232	0.0067	0.0117	0.1527
15	rs933810	99056167	0.99	1.52561210963291	3.2	0.326850259155197	1.07242232159406	0.0898322451028247	0.1328	0.0606	0.0102	0.0028	0.0204	0.0043	0.0044	0.0176	0.1693	0.0116	0.0191	0.0076	0.086	0.0198	0.009	0.0031	0.0036	0.0879	0.105	0.0101	0.0083	0.0093	0.0232	0.0067	0.0118	0.1523
15	rs12914549	99065229	0.98	1.61859979960807	3.21	0.313017210102667	1.22133366844656	0.0862792547225027	0.1332	0.06	0.0102	0.0028	0.0205	0.0043	0.0045	0.0179	0.1697	0.0117	0.0188	0.0074	0.0862	0.0199	0.0093	0.0031	0.0037	0.0881	0.1051	0.0102	0.0084	0.0091	0.0235	0.0066	0.0119	0.1505
15	rs62022192	99065407	0.98	1.61859979960807	3.21	0.313017210102667	1.2191970002984	0.0881258425092781	0.1332	0.06	0.0102	0.0028	0.0205	0.0043	0.0045	0.0179	0.1697	0.0117	0.0188	0.0074	0.0863	0.0199	0.0093	0.0031	0.0037	0.0881	0.1051	0.0102	0.0084	0.0091	0.0235	0.0066	0.0118	0.1506
15	rs6598516	99069239	0.98	1.61859979960807	3.19	0.341098255896361	1.45211323849926	0.103120468461407	0.1336	0.0597	0.0102	0.0029	0.0209	0.0042	0.0046	0.0179	0.1697	0.0118	0.0187	0.0073	0.0865	0.02	0.0095	0.0031	0.0037	0.0879	0.1051	0.0101	0.0086	0.0091	0.0236	0.0066	0.0116	0.15
15	rs12719740	99072905	0.98	1.61859979960807	3.19	0.341098255896361	1.35948821670309	0.0865092214414839	0.1338	0.0593	0.01	0.0038	0.0212	0.0043	0.0047	0.0183	0.1696	0.0118	0.0186	0.007	0.0858	0.0199	0.0096	0.0033	0.0038	0.088	0.1049	0.0098	0.0089	0.009	0.0237	0.0064	0.0116	0.1498
15	rs8038620	99072920	0.98	1.61859979960807	3.19	0.341098255896361	1.36656200792519	0.0959064362335864	0.1339	0.0593	0.01	0.0038	0.0212	0.0043	0.0047	0.0183	0.1694	0.0118	0.0186	0.007	0.0858	0.0199	0.0096	0.0033	0.0038	0.088	0.105	0.0098	0.0089	0.0091	0.0238	0.0064	0.0116	0.1496
15	rs6598518	99073830	0.98	1.61859979960807	3.19	0.341098255896361	1.40468371110967	0.0871236644848596	0.1338	0.0592	0.01	0.0038	0.0212	0.0043	0.0048	0.0184	0.1691	0.0118	0.0187	0.0069	0.0857	0.02	0.0096	0.0033	0.0039	0.088	0.1049	0.0099	0.009	0.0091	0.0238	0.0064	0.0115	0.1497
15	rs76637412	99074424	0.98	1.61859979960807	3.18	0.355766254763284	1.35600485001834	0.0760429869509714	0.1335	0.0592	0.0099	0.0038	0.0212	0.0043	0.0048	0.0185	0.1692	0.0119	0.0187	0.0069	0.0858	0.02	0.0096	0.0033	0.0039	0.0879	0.1056	0.01	0.009	0.0091	0.0233	0.0066	0.0115	0.1496
15	rs8030523	99081116	0.97	1.7148831617518	3.18	0.355766254763284	1.63485727796672	0.117195942938933	0.1336	0.0588	0.0101	0.0038	0.0212	0.0043	0.0049	0.0188	0.1693	0.012	0.0189	0.007	0.0855	0.0203	0.0098	0.0032	0.004	0.0874	0.1055	0.01	0.0091	0.0092	0.0232	0.0065	0.0115	0.149
15	rs71401392	99081138	0.97	1.7148831617518	3.18	0.355766254763284	1.70255811605855	0.116506062240943	0.1335	0.0588	0.0102	0.0038	0.0212	0.0043	0.0049	0.0188	0.1694	0.012	0.0189	0.007	0.0856	0.0203	0.0098	0.0032	0.004	0.0873	0.1055	0.01	0.0091	0.0092	0.0232	0.0065	0.0115	0.1489
15	rs933813	99081570	0.98	1.61859979960807	3.16	0.386381943985473	1.74529398479154	0.122682269843163	0.1335	0.0588	0.0102	0.0039	0.0212	0.0043	0.0049	0.0188	0.1695	0.012	0.019	0.007	0.0856	0.0203	0.0098	0.0033	0.0041	0.0871	0.1054	0.01	0.0091	0.0092	0.0232	0.0065	0.0115	0.1489
15	rs35057053	99082832	0.98	1.61859979960807	3.15	0.402339212139645	1.74381051701499	0.125416370993296	0.1337	0.059	0.0102	0.0039	0.0212	0.0044	0.005	0.0188	0.1699	0.0121	0.019	0.0069	0.086	0.0203	0.0098	0.0033	0.0042	0.0863	0.1042	0.01	0.0091	0.0093	0.0233	0.0065	0.0116	0.1488
15	rs4641724	99084760	0.98	1.61859979960807	3.15	0.402339212139645	1.59567240223883	0.148643491774968	0.1336	0.0592	0.0102	0.004	0.0214	0.0045	0.005	0.0191	0.1692	0.012	0.0189	0.0069	0.0858	0.0204	0.0097	0.0034	0.0043	0.0861	0.1039	0.0101	0.0092	0.0092	0.0234	0.0066	0.0117	0.1491
15	rs2311747	99088018	0.97	1.7148831617518	3.14	0.418735639412168	2.03399444948074	0.219096369421157	0.1331	0.0588	0.0105	0.0042	0.0219	0.0048	0.0052	0.0193	0.1677	0.0121	0.0187	0.007	0.0861	0.0206	0.0101	0.0037	0.0048	0.0859	0.103	0.0101	0.0095	0.009	0.024	0.0066	0.0118	0.1485
15	rs7179151	99094616	0.97	1.7148831617518	3.12	0.452863978564029	2.00992492097705	0.304074540956439	0.1321	0.0589	0.0106	0.0043	0.022	0.005	0.0052	0.0195	0.1669	0.0123	0.0187	0.0069	0.0871	0.0207	0.0101	0.0038	0.0051	0.086	0.102	0.0101	0.0097	0.009	0.0241	0.0068	0.0119	0.1481
15	rs2311753	99100580	0.97	1.7148831617518	3.12	0.452863978564029	2.03835049760337	0.351044096756812	0.1317	0.059	0.0107	0.0043	0.0221	0.005	0.0051	0.0196	0.1667	0.0123	0.0188	0.0073	0.0875	0.0208	0.0102	0.0039	0.0053	0.0853	0.1015	0.0098	0.0099	0.009	0.0243	0.007	0.012	0.1478
15	rs8041634	99104736	0.97	1.7148831617518	3.1	0.488801954490689	2.15029377852487	0.416911174792667	0.1302	0.0592	0.0107	0.0045	0.022	0.0052	0.005	0.0198	0.167	0.0122	0.0186	0.0072	0.0884	0.0207	0.0103	0.0041	0.0055	0.0855	0.1007	0.0098	0.0103	0.009	0.0245	0.0071	0.0121	0.1474
15	rs4965422	99105872	0.97	1.7148831617518	3.06	0.566238797870229	2.2143978368242	0.560710198579785	0.1303	0.0597	0.0107	0.005	0.0216	0.0056	0.0052	0.0202	0.1668	0.0123	0.0182	0.007	0.0894	0.0207	0.0103	0.0045	0.0061	0.0848	0.0979	0.0095	0.0114	0.009	0.0248	0.0075	0.0126	0.146
15	rs4965423	99106007	0.97	1.7148831617518	3.05	0.586779315918157	2.32677793484081	0.561556464390271	0.13	0.0596	0.0107	0.005	0.0216	0.0056	0.0051	0.0203	0.1669	0.0122	0.0181	0.0068	0.0895	0.0208	0.0102	0.0045	0.0061	0.0846	0.0984	0.0095	0.0114	0.009	0.0249	0.0073	0.0126	0.1463
15	rs7497612	99106432	0.98	1.61859979960807	3.05	0.586779315918157	2.31419050780824	0.561133292492757	0.1293	0.0605	0.0106	0.005	0.0216	0.0054	0.005	0.0206	0.1661	0.0121	0.0178	0.0069	0.0895	0.021	0.01	0.0046	0.0064	0.0847	0.0985	0.0094	0.0115	0.009	0.0244	0.0072	0.0126	0.1473
15	rs12438593	99114255	0.98	1.61859979960807	3.05	0.586779315918157	1.56987495999841	0.402996549047423	0.1274	0.0616	0.0106	0.0046	0.0213	0.0055	0.0051	0.0198	0.1685	0.012	0.017	0.0071	0.0897	0.0202	0.0093	0.005	0.0064	0.0861	0.0995	0.009	0.0117	0.0083	0.0233	0.0076	0.0126	0.1478
15	rs12148314	99114359	0.98	1.61859979960807	3.05	0.586779315918157	1.53996995410371	0.413909335328692	0.1275	0.0615	0.0106	0.0046	0.0213	0.0055	0.005	0.0197	0.1681	0.012	0.017	0.0073	0.0899	0.0202	0.0093	0.005	0.0064	0.0861	0.0995	0.009	0.0117	0.0082	0.0233	0.0077	0.0127	0.1478
15	rs78012074	99116798	0.99	1.52561210963291	3.05	0.586779315918157	1.36181232591151	0.286678328200725	0.1282	0.0614	0.0105	0.0044	0.0212	0.0056	0.005	0.0196	0.168	0.012	0.0171	0.0073	0.0896	0.0201	0.0093	0.005	0.0063	0.0863	0.0998	0.0091	0.0118	0.0081	0.0228	0.0078	0.0127	0.1476
15	rs77415317	99124382	0.99	1.52561210963291	3.05	0.586779315918157	1.20502045811078	0.256125040364968	0.1281	0.0614	0.0105	0.0043	0.0212	0.0057	0.0052	0.0196	0.1683	0.012	0.017	0.0073	0.0898	0.0201	0.0092	0.005	0.0061	0.0864	0.0996	0.0091	0.012	0.0081	0.0228	0.0079	0.0128	0.1474
15	rs8025194	99126168	0.99	1.52561210963291	2.96	0.793651312900757	1.23577064899038	0.278737208904261	0.1281	0.0614	0.0105	0.0042	0.0212	0.0057	0.0052	0.0196	0.1684	0.012	0.017	0.0073	0.0899	0.0201	0.0092	0.005	0.0061	0.0864	0.0996	0.0091	0.012	0.0081	0.0228	0.0079	0.0128	0.1474
15	rs77887827	99126763	0.99	1.52561210963291	2.94	0.845143312120842	1.17448064559501	0.187382265027498	0.1279	0.0615	0.0105	0.0043	0.021	0.0057	0.0053	0.0195	0.1681	0.012	0.0169	0.0073	0.0903	0.0205	0.0092	0.0051	0.0061	0.0864	0.0994	0.009	0.012	0.0081	0.0228	0.0077	0.0127	0.1473
15	rs34000146	99126851	0.99	1.52561210963291	2.93	0.871659766409689	1.14044599972421	0.204399081077955	0.1279	0.0615	0.0105	0.0044	0.021	0.0057	0.0053	0.0195	0.1681	0.012	0.017	0.0073	0.0902	0.0205	0.0092	0.005	0.0061	0.0865	0.0994	0.009	0.012	0.0081	0.0228	0.0077	0.0127	0.1473
15	rs6598531	99130113	0.99	1.52561210963291	2.93	0.871659766409689	0.899358185632497	0.366833319795949	0.124	0.0628	0.0102	0.0049	0.0211	0.0056	0.0056	0.0194	0.1694	0.0124	0.0168	0.0079	0.0912	0.0202	0.0093	0.0053	0.0064	0.0862	0.099	0.0089	0.0121	0.0085	0.0223	0.0082	0.0127	0.1462
15	rs4965999	99131733	1	1.43589860781958	2.93	0.871659766409689	0.628855733551146	0.286326549785513	0.1232	0.0636	0.0101	0.005	0.0209	0.0056	0.0059	0.0196	0.1715	0.0123	0.0166	0.0081	0.0905	0.0198	0.0092	0.0053	0.0062	0.0863	0.0976	0.0088	0.0125	0.0083	0.0224	0.0083	0.0127	0.1465
15	rs12324401	99132649	1	1.43589860781958	2.92	0.898693461391643	0.540846693260321	0.172563627757535	0.1232	0.0639	0.0099	0.0051	0.0212	0.0056	0.0059	0.0197	0.172	0.0123	0.0166	0.0081	0.0898	0.0198	0.0092	0.0052	0.006	0.0862	0.0975	0.0089	0.0124	0.0083	0.0224	0.0083	0.0126	0.1465
15	rs4527002	99136098	1	1.43589860781958	2.92	0.898693461391643	0.420289080336486	0.121192531147954	0.1235	0.0641	0.0097	0.005	0.0212	0.0055	0.0059	0.0197	0.1729	0.0122	0.0165	0.0081	0.089	0.0196	0.0089	0.0052	0.0059	0.0871	0.0974	0.0089	0.0123	0.0083	0.022	0.0083	0.0126	0.1466
15	rs72766281	99139453	1.01	1.34943643539615	2.92	0.898693461391643	0.315681156029967	0.0783131756730499	0.1236	0.0642	0.0097	0.005	0.0213	0.0055	0.0058	0.0198	0.1729	0.0122	0.0165	0.0081	0.0887	0.0196	0.0089	0.0051	0.0058	0.0878	0.0973	0.0088	0.0122	0.0083	0.022	0.0083	0.0126	0.1466
15	rs72766300	99160610	1.01	1.34943643539615	2.91	0.926247013494653	0.272772378041432	0.0481101441270902	0.1239	0.0642	0.0096	0.0048	0.0213	0.0054	0.0056	0.0198	0.1732	0.0121	0.0165	0.0081	0.088	0.0196	0.0087	0.0048	0.0054	0.0899	0.0969	0.0086	0.0121	0.0082	0.0221	0.0083	0.0125	0.1469
15	rs117986284	99162835	1.02	1.26620126232677	2.87	1.0417097985148	0.144579897037663	0.0187850094271995	0.1266	0.0658	0.0092	0.0044	0.0212	0.0045	0.0051	0.0193	0.1727	0.0118	0.0156	0.008	0.0847	0.0197	0.0083	0.004	0.0043	0.0948	0.0952	0.0089	0.0114	0.0085	0.0223	0.0078	0.012	0.1498
15	rs953339	99169730	1.02	1.26620126232677	2.87	1.0417097985148	0.156101161848964	0.0293636850180866	0.1275	0.0662	0.0091	0.0043	0.0212	0.0042	0.0049	0.0192	0.1726	0.0116	0.0153	0.008	0.0834	0.0197	0.0082	0.0038	0.0039	0.0966	0.0946	0.0091	0.0112	0.0085	0.0224	0.0077	0.0119	0.1512
15	rs2311764	99172668	1.01	1.34943643539615	2.88	1.01205197621114	0.13736669741761	0.0263271951048357	0.1273	0.066	0.009	0.0042	0.0212	0.0042	0.0049	0.0192	0.1727	0.0116	0.0153	0.008	0.0835	0.0197	0.0082	0.0037	0.0039	0.0966	0.095	0.0091	0.0108	0.0085	0.0222	0.0077	0.0119	0.1521
15	rs35573338	99174214	1.02	1.26620126232677	2.88	1.01205197621114	0.14593871393897	0.0327052416685985	0.1273	0.0662	0.009	0.0042	0.0212	0.0042	0.0048	0.0192	0.1727	0.0117	0.0152	0.008	0.0836	0.0197	0.0081	0.0037	0.0038	0.0966	0.0951	0.0091	0.0108	0.0086	0.0221	0.0077	0.0118	0.1521
15	rs9672164	99176475	1.02	1.26620126232677	2.88	1.01205197621114	0.138024735310606	0.0390034073936742	0.1274	0.0664	0.009	0.0042	0.0211	0.0041	0.0048	0.019	0.173	0.0119	0.0151	0.008	0.0835	0.0195	0.0081	0.0037	0.0038	0.0965	0.0951	0.0091	0.0108	0.0086	0.0221	0.0076	0.0117	0.1522
15	rs118033095	99188064	1.02	1.26620126232677	2.87	1.0417097985148	0.129980084832901	0.0386221989422555	0.1275	0.0673	0.0088	0.004	0.021	0.0041	0.0046	0.0189	0.173	0.0119	0.015	0.0078	0.0831	0.0195	0.0081	0.0037	0.0035	0.0967	0.0952	0.0091	0.0108	0.0086	0.0221	0.0074	0.0117	0.1529
15	rs34645420	99190273	1.02	1.26620126232677	2.87	1.0417097985148	0.129980084832901	0.0309644597108265	0.1275	0.0674	0.0088	0.004	0.021	0.0041	0.0046	0.0189	0.173	0.0119	0.015	0.0078	0.0831	0.0195	0.0081	0.0037	0.0035	0.0967	0.0952	0.0091	0.0108	0.0086	0.0221	0.0074	0.0117	0.153
15	rs2871865	99194896	1.02	1.26620126232677	2.87	1.0417097985148	0.124483278789438	0.0208906907801202	0.1275	0.0677	0.0088	0.0039	0.021	0.004	0.0046	0.0189	0.173	0.0119	0.0151	0.0078	0.083	0.0195	0.008	0.0037	0.0035	0.0969	0.095	0.0091	0.0108	0.0085	0.0221	0.0073	0.0117	0.1532
15	rs8028620	99202875	1.02	1.26620126232677	2.86	1.07189958250627	0.102770934121738	0.0118650341543469	0.1273	0.0681	0.0086	0.0038	0.0211	0.0039	0.0046	0.0191	0.173	0.012	0.0152	0.0073	0.0833	0.0194	0.0079	0.0037	0.0034	0.097	0.0947	0.009	0.0109	0.0084	0.022	0.0074	0.0117	0.1538
15	rs4966011	99204006	1.02	1.26620126232677	2.84	1.13388392478305	0.105278806202435	0.0116810107217955	0.1271	0.0682	0.0086	0.0037	0.0211	0.0039	0.0046	0.019	0.173	0.012	0.0152	0.0073	0.0831	0.0194	0.0079	0.0037	0.0034	0.0969	0.0951	0.009	0.0109	0.0084	0.0222	0.0074	0.0117	0.1538
15	rs8027457	99204101	1.02	1.26620126232677	2.84	1.13388392478305	0.106265746284155	0.0131614704382217	0.127	0.0683	0.0086	0.0037	0.0211	0.0039	0.0046	0.019	0.1731	0.012	0.0152	0.0073	0.0831	0.0194	0.0079	0.0037	0.0034	0.0969	0.0952	0.009	0.0109	0.0084	0.0222	0.0074	0.0117	0.1538
15	rs116873596	99204484	1.02	1.26620126232677	2.84	1.13388392478305	0.096980898296594	0.0126792967297635	0.127	0.0684	0.0086	0.0037	0.0211	0.0039	0.0045	0.019	0.173	0.012	0.0154	0.0072	0.0829	0.0194	0.0079	0.0037	0.0034	0.0968	0.0951	0.0089	0.0109	0.0084	0.0223	0.0074	0.0116	0.1538
15	rs11637639	99207345	1.03	1.18616718476217	2.84	1.13388392478305	0.0720888105481061	0.00672843135079325	0.1264	0.0695	0.0085	0.0033	0.0211	0.0037	0.0042	0.019	0.1728	0.0122	0.0156	0.0071	0.0824	0.0193	0.0079	0.0035	0.0033	0.0965	0.0951	0.0087	0.011	0.0085	0.0228	0.0073	0.0116	0.1553
15	rs4426332	99222595	1.03	1.18616718476217	2.84	1.13388392478305	0.0728019159784781	0.0138517107630703	0.1267	0.0699	0.0084	0.0031	0.0208	0.0037	0.0043	0.0192	0.1726	0.0123	0.0156	0.0071	0.0819	0.0193	0.0081	0.0035	0.0033	0.0962	0.0945	0.0086	0.0111	0.0086	0.0228	0.0075	0.0118	0.1553
15	rs76327415	99224512	1.03	1.18616718476217	2.85	1.10262356492582	0.0676243335459699	0.0161357336318064	0.1267	0.0701	0.0084	0.0031	0.0208	0.0037	0.0044	0.0192	0.1722	0.0123	0.0156	0.0071	0.0819	0.0193	0.0081	0.0035	0.0033	0.0962	0.0946	0.0086	0.011	0.0086	0.0228	0.0077	0.0118	0.1552
15	rs35868894	99229575	1.03	1.18616718476217	2.85	1.10262356492582	0.0588072038505243	0.0168987013667234	0.1266	0.0706	0.0084	0.0032	0.0207	0.0037	0.0044	0.0192	0.1718	0.0123	0.0156	0.0071	0.0817	0.0193	0.0081	0.0035	0.0033	0.0963	0.0944	0.0086	0.0109	0.0086	0.023	0.0077	0.0119	0.1551
15	rs7170035	99231868	1.03	1.18616718476217	2.84	1.13388392478305	0.0573200435670816	0.0160998361772707	0.1266	0.0707	0.0084	0.0032	0.0207	0.0037	0.0044	0.0193	0.1718	0.0123	0.0156	0.0071	0.0816	0.0193	0.0081	0.0035	0.0034	0.0963	0.0944	0.0086	0.0109	0.0086	0.023	0.0078	0.0119	0.1551
15	rs7170290	99236832	1.03	1.18616718476217	2.85	1.10262356492582	0.070573098657715	0.0174916657731638	0.1263	0.0707	0.0086	0.0032	0.0207	0.0037	0.0045	0.0192	0.1718	0.0123	0.0156	0.0071	0.0819	0.0194	0.008	0.0035	0.0033	0.0962	0.0943	0.0086	0.0109	0.0086	0.023	0.0078	0.0119	0.1553
15	rs117166291	99238006	1.03	1.18616718476217	2.8	1.26433078213629	0.0760025234658788	0.0205659017724274	0.1263	0.0706	0.0086	0.0032	0.0207	0.0036	0.0045	0.0192	0.1718	0.0123	0.0155	0.0071	0.082	0.0194	0.0081	0.0035	0.0033	0.0961	0.0942	0.0086	0.0109	0.0086	0.0231	0.0079	0.0119	0.1553
15	rs35515215	99240138	1.03	1.18616718476217	2.79	1.29830379804321	0.0860032097370946	0.0254243440375188	0.1261	0.0705	0.0087	0.0032	0.0206	0.0036	0.0045	0.0192	0.1718	0.0122	0.0155	0.0071	0.0822	0.0194	0.0081	0.0035	0.0033	0.0961	0.0942	0.0086	0.0109	0.0086	0.0231	0.008	0.0119	0.1553
15	rs11630479	99240481	1.03	1.18616718476217	2.79	1.29830379804321	0.0875577491377407	0.0251563994761228	0.1261	0.0705	0.0087	0.0032	0.0206	0.0036	0.0045	0.0192	0.1718	0.0122	0.0155	0.0071	0.0822	0.0194	0.0081	0.0035	0.0033	0.096	0.0943	0.0086	0.0109	0.0086	0.0231	0.0081	0.0119	0.1553
15	rs73473470	99244059	1.04	1.10930661634754	2.67	1.74923671946615	0.224774827799958	0.032353566009896	0.1264	0.0735	0.0088	0.0029	0.0202	0.0031	0.0046	0.0191	0.1711	0.0126	0.0155	0.0069	0.0802	0.0198	0.0082	0.0033	0.0032	0.0952	0.0941	0.0085	0.0104	0.0085	0.0231	0.0079	0.0119	0.1575
15	rs56190996	99244876	1.04	1.10930661634754	2.67	1.74923671946615	0.286133926126784	0.0332106743263381	0.1266	0.0744	0.0088	0.0028	0.02	0.003	0.0046	0.019	0.1708	0.0127	0.0154	0.0068	0.0797	0.0199	0.0083	0.0033	0.0031	0.095	0.094	0.0084	0.0104	0.0084	0.0231	0.0078	0.0119	0.1583
15	rs7166348	99247795	1.04	1.10930661634754	2.66	1.79046711851491	0.644957526903672	0.0379726398326145	0.1267	0.0769	0.0085	0.0026	0.0195	0.0029	0.0045	0.0189	0.1709	0.013	0.0152	0.0066	0.0787	0.0203	0.0085	0.0033	0.0027	0.0937	0.0937	0.0081	0.0102	0.0077	0.023	0.0076	0.0114	0.1615
15	rs4966015	99248132	1.03	1.18616718476217	2.66	1.79046711851491	0.64233191692198	0.0152501814833402	0.1269	0.077	0.0085	0.0027	0.0193	0.0029	0.0046	0.0191	0.1707	0.013	0.0152	0.0066	0.0783	0.0202	0.0085	0.0033	0.0027	0.0935	0.094	0.0081	0.0103	0.0075	0.0229	0.0074	0.0113	0.1617
15	rs8024622	99249907	1.03	1.18616718476217	2.66	1.79046711851491	0.643750560872865	0.0145255103414137	0.1269	0.077	0.0085	0.0027	0.0193	0.0029	0.0046	0.0191	0.1706	0.013	0.0152	0.0066	0.0783	0.0202	0.0085	0.0033	0.0027	0.0934	0.0941	0.0081	0.0103	0.0075	0.0229	0.0074	0.0113	0.1619
15	rs45473299	99252088	1.03	1.18616718476217	2.64	1.87463514709589	0.75025359240667	0.0132264445026222	0.127	0.077	0.0085	0.0028	0.0193	0.0029	0.0048	0.0191	0.1706	0.013	0.0152	0.0066	0.0782	0.0202	0.0085	0.0033	0.0027	0.0933	0.0939	0.0081	0.0103	0.0075	0.0228	0.0074	0.0113	0.162
15	Affx-12286800	99253572	1.03	1.18616718476217	2.63	1.91757534882317	0.742066306868351	0.0115287724297442	0.1271	0.0771	0.0085	0.0028	0.0193	0.003	0.0048	0.0191	0.1707	0.0131	0.0152	0.0066	0.0782	0.0202	0.0085	0.0033	0.0027	0.0934	0.0938	0.0081	0.0103	0.0075	0.0229	0.0072	0.0113	0.162
15	rs76140079	99254852	1.03	1.18616718476217	2.62	1.96108800414928	0.744412322070921	0.0117728401288292	0.1271	0.0771	0.0085	0.0028	0.0193	0.003	0.0048	0.0191	0.1707	0.0131	0.0152	0.0066	0.0782	0.0202	0.0085	0.0033	0.0027	0.0934	0.0938	0.0081	0.0103	0.0074	0.0229	0.0072	0.0113	0.162
15	rs11857366	99263801	1.03	1.18616718476217	2.62	1.96108800414928	0.749417898221556	0.013096657248813	0.1272	0.0771	0.0085	0.0028	0.0193	0.003	0.0048	0.0192	0.1707	0.0131	0.0151	0.0066	0.0783	0.0202	0.0085	0.0033	0.0027	0.0932	0.0939	0.0081	0.0102	0.0074	0.0228	0.0072	0.0113	0.162
15	rs7183706	99275189	1.03	1.18616718476217	2.62	1.96108800414928	0.902070469821603	0.0142540712059596	0.1274	0.0776	0.0085	0.0028	0.0193	0.0031	0.0049	0.0193	0.1707	0.0131	0.015	0.0066	0.0784	0.0201	0.0084	0.0031	0.0027	0.093	0.0938	0.0081	0.0102	0.0071	0.0226	0.0072	0.0112	0.1624
15	rs117576967	99277132	1.03	1.18616718476217	2.64	1.87463514709589	0.912871146518059	0.0168987013667234	0.1274	0.0776	0.0085	0.0027	0.0194	0.0031	0.0049	0.0193	0.1707	0.0131	0.015	0.0066	0.0784	0.0201	0.0084	0.0031	0.0027	0.093	0.0936	0.008	0.0102	0.0071	0.0226	0.0072	0.0112	0.1625
15	rs45565334	99278275	1.03	1.18616718476217	2.64	1.87463514709589	0.909484997626798	0.0174543109489232	0.1274	0.0776	0.0085	0.0027	0.0194	0.0031	0.0049	0.0194	0.1707	0.0131	0.015	0.0066	0.0784	0.0201	0.0084	0.0031	0.0027	0.093	0.0936	0.008	0.0102	0.0071	0.0226	0.0072	0.0112	0.1626
15	rs907808	99280254	1.03	1.18616718476217	2.65	1.83226616032001	0.903222170436016	0.0151804088139187	0.1273	0.0777	0.0085	0.0027	0.0194	0.0031	0.0049	0.0194	0.1707	0.0132	0.015	0.0066	0.0784	0.0201	0.0084	0.0031	0.0027	0.0929	0.0937	0.008	0.0102	0.0071	0.0226	0.0072	0.0112	0.1627
15	rs41350349	99285380	1.03	1.18616718476217	2.65	1.83226616032001	0.861022177637963	0.0202034593411173	0.1273	0.0777	0.0085	0.0028	0.0194	0.0031	0.0048	0.0194	0.1708	0.0132	0.0149	0.0066	0.0783	0.0201	0.0084	0.0031	0.0027	0.0928	0.0937	0.008	0.0102	0.0072	0.0226	0.0068	0.0113	0.1627
15	rs72767998	99288948	1.03	1.18616718476217	2.65	1.83226616032001	0.828943369017393	0.0200034523563122	0.1273	0.0778	0.0085	0.0028	0.0194	0.0031	0.0048	0.0194	0.1708	0.0133	0.015	0.0066	0.0783	0.0201	0.0084	0.0031	0.0027	0.0927	0.0937	0.008	0.0102	0.0072	0.0227	0.0068	0.0112	0.1627
15	rs77775771	99297026	1.03	1.18616718476217	2.66	1.79046711851491	0.671624913740068	0.0189012931176396	0.1271	0.0779	0.0085	0.0028	0.0195	0.003	0.0047	0.0194	0.1709	0.0134	0.0151	0.0066	0.0783	0.0199	0.0083	0.0031	0.0027	0.0925	0.0937	0.008	0.0101	0.0073	0.0228	0.0069	0.0112	0.1628
15	rs12437561	99314621	1.03	1.18616718476217	2.67	1.74923671946615	0.475674893002247	0.00980913898164545	0.1269	0.0782	0.0084	0.0028	0.0197	0.003	0.0044	0.0195	0.171	0.0136	0.0153	0.0066	0.0783	0.0197	0.0082	0.0031	0.0027	0.0921	0.0937	0.008	0.0101	0.0073	0.0231	0.0069	0.0112	0.1629
15	rs870306	99319807	1.03	1.18616718476217	2.68	1.70857362779915	0.439322778123977	0.0140186605367931	0.1269	0.0785	0.0084	0.0028	0.0197	0.0029	0.0043	0.0195	0.1711	0.0137	0.0153	0.0066	0.0782	0.0197	0.0082	0.0031	0.0027	0.0917	0.0936	0.008	0.0101	0.0073	0.0232	0.0069	0.0112	0.1629
15	rs11857074	99320321	1.03	1.18616718476217	2.68	1.70857362779915	0.442585125561769	0.0131614704382217	0.127	0.0785	0.0085	0.0028	0.0197	0.0029	0.0043	0.0195	0.1711	0.0137	0.0153	0.0066	0.0783	0.0196	0.0082	0.0031	0.0027	0.0917	0.0936	0.008	0.0101	0.0072	0.0232	0.007	0.0113	0.1627
15	rs74325933	99321452	1.02	1.26620126232677	2.69	1.66847647402654	0.44300118702018	0.0128390143694746	0.127	0.0788	0.0085	0.0028	0.0197	0.003	0.0043	0.0195	0.1709	0.0137	0.0152	0.0067	0.0783	0.0197	0.0083	0.0031	0.0028	0.0911	0.0933	0.008	0.0101	0.0073	0.0233	0.0072	0.0114	0.1628
15	rs907801	99321747	1.02	1.26620126232677	2.73	1.51371859856499	0.420404930870881	0.015672154040168	0.1272	0.0793	0.0085	0.0029	0.0195	0.003	0.0042	0.0196	0.1704	0.0138	0.0151	0.0068	0.0785	0.0197	0.0084	0.0031	0.0028	0.0901	0.0932	0.008	0.0101	0.0075	0.0233	0.0074	0.0116	0.1629
15	rs72752806	99322797	1.02	1.26620126232677	2.81	1.23090422469309	0.267707266102339	0.0138184409764091	0.1268	0.0797	0.0078	0.0028	0.0195	0.0027	0.0039	0.0192	0.1706	0.0144	0.0147	0.0063	0.0802	0.0199	0.0077	0.0028	0.0027	0.0872	0.0942	0.0078	0.0101	0.0077	0.0235	0.0076	0.012	0.1651
15	rs12908948	99332172	1.02	1.26620126232677	2.83	1.16568278487026	0.268624377574123	0.0193306592881804	0.1265	0.0797	0.0077	0.0028	0.0195	0.0026	0.0038	0.0192	0.1708	0.0146	0.0146	0.0062	0.0807	0.0199	0.0076	0.0027	0.0027	0.0864	0.0943	0.0078	0.0101	0.0077	0.0236	0.0075	0.0121	0.1656
15	rs1962589	99336769	1.02	1.26620126232677	2.94	0.845143312120842	0.270417626877006	0.0109004539062345	0.1265	0.0797	0.0077	0.0027	0.0195	0.0026	0.0038	0.0192	0.1709	0.0146	0.0145	0.0062	0.0807	0.0199	0.0076	0.0027	0.0027	0.0863	0.0943	0.0078	0.0101	0.0077	0.0236	0.0075	0.0121	0.1657
15	rs61753890	99339346	1.02	1.26620126232677	2.98	0.744195120258389	0.268394940545865	0.0127111596387082	0.1265	0.0798	0.0077	0.0027	0.0195	0.0026	0.0037	0.0191	0.1709	0.0146	0.0145	0.0062	0.0807	0.02	0.0076	0.0027	0.0027	0.0863	0.0944	0.0078	0.01	0.0077	0.0236	0.0075	0.0121	0.1656
15	rs76830604	99340690	1.02	1.26620126232677	2.99	0.72022314582581	0.267112054172944	0.0133242071152657	0.1265	0.0798	0.0077	0.0027	0.0195	0.0026	0.0037	0.0192	0.1709	0.0146	0.0146	0.0062	0.0807	0.02	0.0076	0.0027	0.0027	0.0863	0.0944	0.0078	0.01	0.0077	0.0236	0.0075	0.0121	0.1656
15	rs76022031	99341797	1.02	1.26620126232677	3.01	0.673776155564303	0.265604354529127	0.0150066731474359	0.1264	0.0798	0.0077	0.0027	0.0195	0.0026	0.0037	0.0191	0.1709	0.0146	0.0146	0.0062	0.0807	0.02	0.0075	0.0027	0.0027	0.0863	0.0944	0.0078	0.01	0.0077	0.0236	0.0075	0.0121	0.1656
15	rs141390030	99343942	1.02	1.26620126232677	3.02	0.651294786134349	0.260431545798739	0.0152501814833402	0.1264	0.0798	0.0077	0.0027	0.0196	0.0025	0.0037	0.0191	0.1709	0.0146	0.0146	0.0062	0.0808	0.02	0.0075	0.0027	0.0027	0.0863	0.0945	0.0078	0.01	0.0077	0.0236	0.0075	0.0121	0.1656
15	rs72752822	99349824	1.01	1.34943643539615	3.02	0.651294786134349	0.246557419523292	0.0187463260199467	0.1263	0.0799	0.0076	0.0027	0.0196	0.0024	0.0034	0.0191	0.171	0.0148	0.0146	0.0062	0.081	0.02	0.0075	0.0027	0.0027	0.0863	0.0948	0.0078	0.0099	0.0077	0.0235	0.0076	0.0122	0.1654
15	rs3759908	99352704	1.01	1.34943643539615	3.01	0.673776155564303	0.246163368498883	0.0177542473041961	0.1263	0.08	0.0076	0.0027	0.0197	0.0024	0.0034	0.0191	0.171	0.0148	0.0146	0.0062	0.081	0.02	0.0075	0.0027	0.0027	0.0863	0.0949	0.0078	0.0099	0.0077	0.0235	0.0076	0.0122	0.1654
15	rs12050484	99355282	1.01	1.34943643539615	3.01	0.673776155564303	0.249061111678645	0.0142203211230938	0.1263	0.08	0.0076	0.0027	0.0197	0.0024	0.0033	0.0191	0.171	0.0148	0.0146	0.0062	0.0809	0.0201	0.0075	0.0027	0.0027	0.0863	0.0949	0.0078	0.0099	0.0077	0.0235	0.0076	0.0122	0.1654
15	rs12443294	99356539	1.01	1.34943643539615	3.02	0.651294786134349	0.241591692415804	0.0155308614229182	0.1263	0.08	0.0076	0.0027	0.0197	0.0024	0.0033	0.019	0.171	0.0148	0.0146	0.0062	0.0809	0.0201	0.0075	0.0027	0.0027	0.0863	0.0949	0.0078	0.0099	0.0078	0.0235	0.0076	0.0122	0.1654
15	rs7180435	99361459	1.01	1.34943643539615	3.02	0.651294786134349	0.249061111678645	0.0114379161569469	0.1262	0.0801	0.0075	0.0027	0.0198	0.0024	0.0033	0.0189	0.171	0.0148	0.0146	0.0062	0.0811	0.0202	0.0074	0.0027	0.0027	0.0863	0.0951	0.0078	0.0098	0.0078	0.0235	0.0075	0.0122	0.1653
15	rs2670501	99364701	1.01	1.34943643539615	3.02	0.651294786134349	0.226651954680598	0.0101473999207277	0.1266	0.0799	0.0075	0.0028	0.0199	0.0024	0.0033	0.019	0.1713	0.0148	0.0147	0.0061	0.0813	0.0202	0.0073	0.0026	0.0026	0.0864	0.0943	0.0078	0.0097	0.0078	0.0234	0.0075	0.0122	0.1655
15	rs117975294	99387007	1.01	1.34943643539615	3.02	0.651294786134349	0.227782405086979	0.00753325145155703	0.1267	0.0799	0.0074	0.0028	0.0201	0.0025	0.0034	0.019	0.1713	0.0148	0.0147	0.0061	0.0814	0.0202	0.0072	0.0027	0.0026	0.0861	0.0943	0.0077	0.0097	0.0077	0.0233	0.0075	0.0121	0.1657
15	rs72752834	99387742	1.01	1.34943643539615	3.03	0.629303794260587	0.233099209679964	0.00746032185224715	0.1267	0.0799	0.0074	0.0028	0.0201	0.0025	0.0034	0.019	0.1713	0.0148	0.0147	0.0061	0.0814	0.0202	0.0072	0.0027	0.0026	0.0861	0.0943	0.0077	0.0097	0.0077	0.0233	0.0075	0.0121	0.1657
15	rs75750762	99391400	1.01	1.34943643539615	3.03	0.629303794260587	0.236167953625329	0.00736365905494674	0.1266	0.0799	0.0074	0.0028	0.0201	0.0025	0.0034	0.019	0.1714	0.0148	0.0147	0.0061	0.0814	0.0202	0.0072	0.0027	0.0026	0.086	0.0943	0.0077	0.0097	0.0077	0.0233	0.0075	0.0121	0.1657
15	rs79651952	99393332	1.01	1.34943643539615	3.03	0.629303794260587	0.250472774097458	0.00554815150635065	0.1267	0.08	0.0073	0.0029	0.0204	0.0025	0.0034	0.0189	0.1714	0.0148	0.0146	0.0061	0.0817	0.0203	0.007	0.0027	0.0026	0.0856	0.0942	0.0076	0.0097	0.0077	0.0231	0.0074	0.0121	0.166
15	rs1398873	99396105	1.01	1.34943643539615	3.03	0.629303794260587	0.303795155699017	0.0044326350884213	0.1269	0.0802	0.0072	0.0029	0.0207	0.0026	0.0036	0.0187	0.1713	0.0149	0.0146	0.006	0.0822	0.0205	0.0068	0.0029	0.0026	0.0846	0.0941	0.0076	0.0098	0.0077	0.0227	0.0073	0.012	0.1665
15	rs76042640	99396687	1.01	1.34943643539615	3.03	0.629303794260587	0.301788730214409	0.00393353821229958	0.1269	0.0801	0.0072	0.0029	0.0207	0.0026	0.0036	0.0187	0.1715	0.015	0.0146	0.006	0.0823	0.0205	0.0067	0.0029	0.0026	0.0843	0.0942	0.0076	0.0098	0.0078	0.0227	0.0073	0.012	0.1665
15	rs35690275	99399470	1.01	1.34943643539615	3.03	0.629303794260587	0.317635343288885	0.00528196396567066	0.127	0.0798	0.0072	0.003	0.0208	0.0026	0.0036	0.0187	0.1721	0.015	0.0147	0.0061	0.0827	0.0205	0.0065	0.0029	0.0026	0.0834	0.0948	0.0075	0.0096	0.0077	0.0224	0.0073	0.012	0.1664
15	rs12594847	99405947	1.01	1.34943643539615	3.03	0.629303794260587	0.343980547278063	0.0100906146204947	0.127	0.0794	0.0072	0.003	0.0211	0.0026	0.0035	0.0187	0.1724	0.0151	0.0149	0.0062	0.0831	0.0206	0.0063	0.0029	0.0026	0.0824	0.0953	0.0076	0.0095	0.0077	0.0223	0.0073	0.012	0.1664
15	rs2670505	99406317	1.01	1.34943643539615	3.03	0.629303794260587	0.348547781290271	0.00955930625727686	0.127	0.0794	0.0072	0.003	0.0211	0.0026	0.0035	0.0187	0.1724	0.0151	0.0149	0.0062	0.0831	0.0206	0.0063	0.0029	0.0026	0.0824	0.0953	0.0076	0.0095	0.0077	0.0223	0.0073	0.012	0.1664
15	rs1521480	99414403	1.01	1.34943643539615	3.02	0.651294786134349	0.296876147509204	0.00797861070731316	0.1269	0.0789	0.0072	0.003	0.0215	0.0028	0.0035	0.0189	0.1726	0.0152	0.0152	0.0062	0.0835	0.0195	0.0063	0.0029	0.0026	0.0815	0.096	0.0074	0.0096	0.0076	0.0221	0.0073	0.0119	0.1668
15	rs117834065	99414412	1.01	1.34943643539615	3.03	0.629303794260587	0.292823069092734	0.00790345809078708	0.1269	0.0789	0.0072	0.003	0.0215	0.0028	0.0035	0.0189	0.1726	0.0152	0.0152	0.0062	0.0835	0.0195	0.0063	0.0029	0.0026	0.0816	0.096	0.0074	0.0096	0.0076	0.0221	0.0073	0.0119	0.1667
15	rs11247378	99414445	1.01	1.34943643539615	3.03	0.629303794260587	0.302130791921273	0.00775426394954749	0.1269	0.0789	0.0072	0.003	0.0215	0.0028	0.0035	0.0189	0.1726	0.0152	0.0152	0.0062	0.0835	0.0195	0.0062	0.0029	0.0026	0.0816	0.096	0.0074	0.0096	0.0076	0.0221	0.0074	0.0119	0.1667
15	rs28448593	99422665	1.01	1.34943643539615	3.03	0.629303794260587	0.3280624563973	0.00964221567569379	0.1268	0.0787	0.0071	0.0031	0.0217	0.0029	0.0036	0.019	0.1728	0.0152	0.0153	0.0063	0.0834	0.0195	0.0063	0.0029	0.0026	0.0812	0.0962	0.0076	0.0097	0.0076	0.022	0.0076	0.0118	0.1665
15	rs45618632	99427287	1.01	1.34943643539615	3.04	0.607799794750251	0.348337110697016	0.00807939015897266	0.1268	0.0786	0.0071	0.0031	0.0217	0.0029	0.0036	0.019	0.1727	0.0152	0.0153	0.0063	0.0834	0.0195	0.0063	0.0029	0.0026	0.0812	0.0961	0.0076	0.0097	0.0077	0.022	0.0076	0.0117	0.1666
15	rs4966035	99429462	1.01	1.34943643539615	3.04	0.607799794750251	0.364696806900617	0.0094493333285935	0.1268	0.0785	0.0071	0.0031	0.0217	0.0029	0.0037	0.019	0.1726	0.0152	0.0153	0.0063	0.0835	0.0195	0.0063	0.0029	0.0026	0.0811	0.0961	0.0076	0.0097	0.0077	0.022	0.0076	0.0117	0.1665
15	rs1357112	99433376	1.01	1.34943643539615	3.04	0.607799794750251	0.419478571824944	0.00750890039845496	0.127	0.0786	0.0071	0.0031	0.0218	0.0029	0.0037	0.0191	0.1721	0.0153	0.0153	0.0064	0.0835	0.0195	0.0064	0.0029	0.0025	0.0808	0.0964	0.0077	0.0097	0.0077	0.0221	0.0077	0.0116	0.1664
15	rs41520447	99434009	1.01	1.34943643539615	3.04	0.607799794750251	0.445561217484336	0.00743609436313294	0.1269	0.0787	0.0071	0.0031	0.0217	0.0029	0.0037	0.019	0.172	0.0154	0.0153	0.0064	0.0836	0.0197	0.0064	0.0029	0.0025	0.0807	0.0963	0.0077	0.0096	0.0077	0.0221	0.0077	0.0116	0.1664
15	rs2229764	99434816	1.01	1.34943643539615	3.04	0.607799794750251	0.431835265705877	0.00672843135079325	0.1268	0.0787	0.0071	0.0031	0.0217	0.0029	0.0037	0.019	0.172	0.0154	0.0153	0.0064	0.0836	0.0196	0.0064	0.0029	0.0025	0.0807	0.0962	0.0077	0.0096	0.0077	0.0221	0.0077	0.0116	0.1665
15	rs74034285	99449872	1.01	1.34943643539615	3.05	0.586779315918157	0.300227636031881	0.00366273941643366	0.1277	0.0782	0.0072	0.003	0.0211	0.003	0.0039	0.0192	0.1726	0.0155	0.0155	0.0066	0.0845	0.0194	0.0065	0.0029	0.0026	0.0797	0.0963	0.0075	0.0096	0.0078	0.022	0.0076	0.0118	0.1653
15	rs2684811	99453563	1.01	1.34943643539615	3.06	0.566238797870229	0.231869466577999	0.00341834578833515	0.1288	0.0773	0.0073	0.003	0.0209	0.0031	0.0041	0.0193	0.1729	0.0154	0.0156	0.0068	0.0852	0.0194	0.0067	0.003	0.0028	0.0787	0.0961	0.0074	0.0096	0.0078	0.0221	0.0076	0.0122	0.1644
15	rs2715416	99454031	1.01	1.34943643539615	3.05	0.586779315918157	0.179506328745257	0.00321393780428009	0.1292	0.0767	0.0072	0.0032	0.0208	0.0032	0.0041	0.0195	0.1732	0.0154	0.0156	0.0068	0.0857	0.0193	0.0067	0.0031	0.0029	0.0784	0.096	0.0073	0.0095	0.0077	0.0221	0.0076	0.0123	0.1636
15	rs6598555	99454924	1.01	1.34943643539615	3.04	0.607799794750251	0.10427114167209	0.0138517107630703	0.1295	0.0752	0.0075	0.0034	0.021	0.0033	0.0044	0.0197	0.1733	0.015	0.016	0.0073	0.0867	0.0187	0.0072	0.0034	0.0031	0.0787	0.0951	0.0072	0.0094	0.0077	0.0222	0.008	0.013	0.1613
15	rs45454895	99455038	1.01	1.34943643539615	3.04	0.607799794750251	0.0904538380225257	0.00610142432035487	0.1295	0.0752	0.0075	0.0032	0.021	0.0033	0.0044	0.0197	0.1732	0.0149	0.016	0.0075	0.0872	0.0187	0.0073	0.0034	0.0031	0.0787	0.0949	0.0071	0.0094	0.0077	0.0222	0.008	0.0131	0.1611
15	rs2139924	99455270	1.01	1.34943643539615	3.04	0.607799794750251	0.107312229017742	0.013389583117561	0.129	0.0753	0.0076	0.0033	0.021	0.0033	0.0045	0.0197	0.1731	0.0148	0.0159	0.0076	0.0875	0.0187	0.0073	0.0034	0.0031	0.0787	0.0948	0.0071	0.0094	0.0076	0.0223	0.008	0.0132	0.1608
15	rs41373647	99455930	1.02	1.26620126232677	3.03	0.629303794260587	0.0721933933093404	0.0175290598208466	0.1291	0.0747	0.0076	0.0034	0.0213	0.0034	0.0046	0.0195	0.1736	0.0147	0.0161	0.0079	0.087	0.0181	0.0074	0.0033	0.0032	0.0794	0.0957	0.0071	0.0094	0.0076	0.0219	0.0081	0.0137	0.1597
15	rs7169544	99457752	1.01	1.34943643539615	3.03	0.629303794260587	0.0643100231305055	0.0387853668883745	0.1289	0.0736	0.0076	0.0034	0.0216	0.0032	0.0046	0.0193	0.1747	0.0142	0.0164	0.0081	0.0862	0.0179	0.0075	0.0034	0.0032	0.0802	0.0967	0.007	0.0095	0.0077	0.0217	0.0082	0.0143	0.1584
15	rs4966039	99457815	1.01	1.34943643539615	3.03	0.629303794260587	0.0594496864757901	0.034644820351873	0.1289	0.0737	0.0076	0.0034	0.0216	0.0032	0.0045	0.0194	0.1746	0.0142	0.0164	0.008	0.0862	0.0178	0.0075	0.0034	0.0032	0.0801	0.0967	0.007	0.0095	0.0077	0.0217	0.0081	0.0142	0.1585
15	rs3784605	99458327	1.01	1.34943643539615	3.03	0.629303794260587	0.0570507361586352	0.0449222099932158	0.1288	0.0735	0.0075	0.0032	0.0218	0.0032	0.0045	0.0194	0.1747	0.0142	0.0164	0.0081	0.0864	0.0177	0.0075	0.0033	0.0034	0.0804	0.0967	0.007	0.0094	0.0077	0.0216	0.0081	0.0142	0.1581
15	rs3784606	99458481	1.01	1.34943643539615	3.03	0.629303794260587	0.0501608768322939	0.0364235263634658	0.1288	0.0734	0.0075	0.0032	0.0218	0.0032	0.0045	0.0194	0.1748	0.0142	0.0164	0.0081	0.0864	0.0178	0.0075	0.0033	0.0034	0.0806	0.0967	0.0071	0.0094	0.0077	0.0216	0.0081	0.0142	0.1579
15	rs28612945	99458902	1.01	1.34943643539615	3.03	0.629303794260587	0.0568716664587141	0.0457980619127891	0.1276	0.0734	0.0075	0.0032	0.0218	0.0033	0.0045	0.0194	0.1752	0.0142	0.0166	0.0081	0.0865	0.0178	0.0076	0.0034	0.0035	0.0804	0.0969	0.0071	0.0094	0.0077	0.0216	0.0081	0.0142	0.1583
15	rs45490297	99460476	1.01	1.34943643539615	3.03	0.629303794260587	0.0485505417199147	0.05739727393325	0.1269	0.0735	0.0075	0.0032	0.0219	0.0033	0.0043	0.0193	0.1752	0.0141	0.0166	0.0081	0.0864	0.0177	0.0079	0.0034	0.0039	0.081	0.0971	0.0072	0.0094	0.0078	0.0219	0.008	0.0142	0.1577
15	rs72752866	99461442	1.01	1.34943643539615	3.03	0.629303794260587	0.0520593305158877	0.0745928928405047	0.1265	0.0734	0.0075	0.0031	0.022	0.0033	0.0042	0.0192	0.1752	0.014	0.0167	0.0081	0.0863	0.0177	0.0079	0.0035	0.0041	0.0813	0.0972	0.0073	0.0094	0.0079	0.0219	0.0078	0.0143	0.1574
15	rs7182342	99463530	1	1.43589860781958	3.03	0.629303794260587	0.0341854125548751	0.0509012607836079	0.126	0.0733	0.0075	0.0031	0.0222	0.0033	0.0042	0.0191	0.1747	0.0139	0.0169	0.008	0.0863	0.0178	0.0079	0.0035	0.0043	0.083	0.0955	0.0076	0.0094	0.0081	0.0226	0.0075	0.0145	0.1569
15	rs28705253	99463735	1	1.43589860781958	3.02	0.651294786134349	0.035001262626314	0.0530707769912157	0.1257	0.0733	0.0075	0.0031	0.0222	0.0033	0.0042	0.019	0.1748	0.0139	0.0168	0.008	0.0863	0.0178	0.0079	0.0035	0.0044	0.0831	0.0954	0.0077	0.0094	0.0082	0.0226	0.0076	0.0144	0.1569
15	rs61032317	99463918	1	1.43589860781958	3.02	0.651294786134349	0.0362502878404379	0.069398192197637	0.1256	0.0733	0.0075	0.0031	0.0221	0.0033	0.0042	0.0192	0.1748	0.0138	0.0169	0.008	0.0865	0.0178	0.0079	0.0036	0.0044	0.0831	0.095	0.0077	0.0094	0.0082	0.0226	0.0077	0.0145	0.157
15	rs4966042	99464103	1	1.43589860781958	3.02	0.651294786134349	0.0236481157509306	0.0647684788604892	0.1261	0.0722	0.0075	0.0034	0.0221	0.0034	0.0043	0.0192	0.1748	0.0139	0.0169	0.0079	0.0867	0.018	0.0079	0.0036	0.0045	0.083	0.0944	0.0078	0.0093	0.0082	0.0226	0.0078	0.0146	0.157
15	rs2684806	99465285	1	1.43589860781958	3.02	0.651294786134349	0.0301768279262037	0.0859730143927169	0.1266	0.0726	0.0076	0.0033	0.0221	0.0034	0.004	0.0192	0.1738	0.0137	0.017	0.0076	0.0863	0.0182	0.0081	0.0039	0.0046	0.0833	0.0932	0.0078	0.0093	0.0083	0.023	0.0083	0.0149	0.1569
15	rs2684805	99466085	1	1.43589860781958	3.02	0.651294786134349	0.026007402816899	0.0630081124065204	0.1268	0.0729	0.0076	0.0034	0.0221	0.0034	0.0039	0.0193	0.1739	0.0136	0.017	0.0077	0.086	0.0182	0.0082	0.004	0.0047	0.0839	0.0925	0.0079	0.0093	0.0086	0.0232	0.0082	0.0148	0.1559
15	rs1464430	99467934	1.01	1.34943643539615	3.03	0.629303794260587	0.029911199977559	0.0634125350556216	0.1273	0.0737	0.0076	0.0035	0.022	0.0033	0.0038	0.0193	0.1734	0.0134	0.0168	0.0078	0.0846	0.0179	0.0083	0.0041	0.0046	0.0845	0.0933	0.008	0.0091	0.0087	0.023	0.0084	0.0147	0.156
15	rs4965438	99471429	1.02	1.26620126232677	3.03	0.629303794260587	0.0103612717098902	0.00407286083725782	0.129	0.0743	0.0071	0.0033	0.0219	0.0031	0.0033	0.0194	0.1757	0.013	0.0167	0.0074	0.0828	0.0175	0.0077	0.0039	0.0041	0.0854	0.095	0.0083	0.0087	0.0083	0.0231	0.0078	0.0144	0.1559
15	rs33982004	99473606	1.02	1.26620126232677	3.04	0.607799794750251	0.0102608783640573	0.00183445218690817	0.1291	0.0743	0.0071	0.0033	0.0219	0.0031	0.0033	0.0194	0.1759	0.013	0.0166	0.0073	0.0825	0.0175	0.0077	0.0039	0.0041	0.0855	0.0951	0.0083	0.0087	0.0083	0.0231	0.0078	0.0143	0.1559
15	rs12442170	99477144	1.02	1.26620126232677	3.03	0.629303794260587	0.0106940338302321	0.00152161919750671	0.1291	0.0743	0.007	0.0034	0.0219	0.0031	0.0034	0.0195	0.1759	0.013	0.0166	0.0073	0.0824	0.0174	0.0076	0.0039	0.0041	0.0857	0.0953	0.0084	0.0087	0.0083	0.023	0.0077	0.0142	0.1561
15	rs2684800	99480770	1.02	1.26620126232677	3.03	0.629303794260587	0.0115784380439154	0.0126156918882927	0.129	0.0742	0.007	0.0034	0.0219	0.0032	0.0035	0.0194	0.176	0.0129	0.0165	0.0073	0.0821	0.0174	0.0075	0.0039	0.0041	0.086	0.0953	0.0084	0.0087	0.0083	0.0232	0.0077	0.0143	0.1562
15	rs35715334	99483617	1.02	1.26620126232677	3.03	0.629303794260587	0.00700878411081361	0.00391630693271097	0.1292	0.0742	0.007	0.0034	0.0219	0.0032	0.0036	0.0195	0.1759	0.0129	0.0165	0.0073	0.082	0.0174	0.0074	0.0039	0.0041	0.0859	0.0953	0.0084	0.0087	0.0083	0.0232	0.0076	0.0143	0.1563
15	rs2684794	99484953	1.03	1.18616718476217	3.03	0.629303794260587	0.00451902546128755	0.00176704820694429	0.1298	0.0743	0.007	0.0034	0.0219	0.0032	0.0036	0.0194	0.1757	0.0129	0.0165	0.0072	0.0818	0.0174	0.0073	0.0039	0.004	0.0858	0.0953	0.0084	0.0086	0.0082	0.0233	0.0075	0.0142	0.1564
15	rs45508498	99485498	1.03	1.18616718476217	3.03	0.629303794260587	0.00523408770476705	0.00237198640615431	0.13	0.0743	0.007	0.0034	0.0219	0.0032	0.0036	0.0195	0.1757	0.0126	0.0165	0.0072	0.0818	0.0174	0.0073	0.0038	0.004	0.0858	0.0953	0.0085	0.0086	0.0082	0.0234	0.0075	0.0142	0.1565
15	rs35402147	99490543	1.03	1.18616718476217	3.04	0.607799794750251	0.00317520548160072	0.00114306343409057	0.1317	0.0748	0.0068	0.0033	0.0221	0.0032	0.0035	0.0196	0.1755	0.0125	0.0165	0.0071	0.0814	0.0175	0.007	0.0036	0.0038	0.0856	0.0952	0.0085	0.0085	0.0081	0.0235	0.0072	0.0139	0.1567
15	rs2684789	99492045	1.03	1.18616718476217	3.04	0.607799794750251	0.00421927188036698	0.00456243222801449	0.132	0.0749	0.0067	0.0033	0.0221	0.0032	0.0034	0.0197	0.1755	0.0125	0.0165	0.0071	0.0813	0.0175	0.007	0.0036	0.0037	0.0855	0.0952	0.0086	0.0085	0.0081	0.0236	0.0071	0.0139	0.1567
15	rs34895288	99496707	1.03	1.18616718476217	3.02	0.651294786134349	0.00319644438637581	0.00186868145220474	0.1322	0.0749	0.0067	0.0033	0.0222	0.0031	0.0035	0.0199	0.1755	0.0125	0.0165	0.0071	0.0809	0.0174	0.0069	0.0036	0.0037	0.0855	0.0952	0.0086	0.0084	0.0079	0.0234	0.0071	0.0138	0.1572
15	rs9972457	99499205	1.03	1.18616718476217	3.01	0.673776155564303	0.00325219401739787	0.00498347366020009	0.1324	0.075	0.0067	0.0033	0.0222	0.0031	0.0035	0.0199	0.1753	0.0125	0.0165	0.0071	0.0808	0.0174	0.0069	0.0036	0.0037	0.0857	0.0948	0.0087	0.0084	0.0079	0.0233	0.0071	0.0138	0.1575
15	rs117745923	99499217	1.03	1.18616718476217	3.02	0.651294786134349	0.00280018845614076	0.00391630693271097	0.1323	0.075	0.0067	0.0032	0.0222	0.0031	0.0035	0.0199	0.1753	0.0125	0.0165	0.0071	0.0808	0.0173	0.0069	0.0035	0.0037	0.0859	0.0948	0.0087	0.0084	0.0079	0.0233	0.0071	0.0138	0.1576
15	rs45562338	99500055	1.03	1.18616718476217	3.02	0.651294786134349	0.00296691638250173	0.00381377747685128	0.1326	0.0753	0.0067	0.0033	0.0222	0.0031	0.0035	0.0199	0.1753	0.0125	0.0165	0.007	0.0808	0.0173	0.0068	0.0035	0.0037	0.0857	0.0948	0.0088	0.0083	0.0078	0.0232	0.0071	0.0138	0.1575
15	rs1058696	99502527	1.04	1.10930661634754	3.03	0.629303794260587	0.00470962602055494	0.00805413359388956	0.1332	0.076	0.0066	0.0033	0.0223	0.0031	0.0036	0.02	0.1753	0.0126	0.0165	0.0068	0.0809	0.0173	0.0067	0.0034	0.0036	0.0853	0.0946	0.0089	0.0083	0.0076	0.0228	0.0071	0.0137	0.1574
15	rs61736167	99504004	1.04	1.10930661634754	3.03	0.629303794260587	0.00534168505119809	0.00577882708940733	0.1333	0.0761	0.0066	0.0033	0.0223	0.0031	0.0036	0.0201	0.1754	0.0126	0.0165	0.0068	0.0809	0.0173	0.0067	0.0034	0.0037	0.0852	0.0947	0.0089	0.0083	0.0076	0.0228	0.0071	0.0137	0.1572
15	rs2654980	99504843	1.04	1.10930661634754	3.03	0.629303794260587	0.00572853142886691	0.00684379892176991	0.1335	0.0762	0.0065	0.0034	0.0224	0.0031	0.0036	0.02	0.1755	0.0126	0.0165	0.0067	0.0809	0.0172	0.0067	0.0034	0.0037	0.0853	0.0947	0.009	0.0083	0.0076	0.0227	0.0071	0.0137	0.1571
15	rs28674628	99505828	1.04	1.10930661634754	3.03	0.629303794260587	0.00587135044592476	0.0061670571561986	0.1338	0.0762	0.0065	0.0034	0.0224	0.0031	0.0036	0.0199	0.1756	0.0126	0.0165	0.0067	0.0808	0.0172	0.0066	0.0034	0.0037	0.0853	0.0948	0.009	0.0083	0.0076	0.0226	0.007	0.0136	0.1569
15	rs4966049	99511073	1.04	1.10930661634754	3.03	0.629303794260587	0.00905506119035767	0.0182851640271501	0.1348	0.0765	0.0063	0.0035	0.0224	0.0031	0.0034	0.0198	0.1761	0.0127	0.0166	0.0065	0.0809	0.0172	0.0064	0.0034	0.0038	0.0853	0.0952	0.0089	0.0082	0.0075	0.0222	0.0069	0.0135	0.1561
15	rs61743493	99511732	1.04	1.10930661634754	3.03	0.629303794260587	0.00853985369747388	0.017603965551221	0.1347	0.0764	0.0064	0.0035	0.0223	0.0032	0.0034	0.0198	0.1761	0.0127	0.0166	0.0064	0.0808	0.0172	0.0064	0.0034	0.0038	0.0857	0.0951	0.0089	0.0081	0.0075	0.0221	0.007	0.0135	0.1561
15	rs1521484	99511793	1.05	1.03559017337659	3.03	0.629303794260587	0.00904548779250911	0.0249341414783909	0.1347	0.0764	0.0064	0.0035	0.0223	0.0032	0.0034	0.0197	0.1763	0.0127	0.0166	0.0064	0.0808	0.0172	0.0064	0.0034	0.0038	0.0857	0.0951	0.0089	0.0081	0.0074	0.0221	0.007	0.0135	0.1561
15	rs2715423	99511873	1.05	1.03559017337659	3.04	0.607799794750251	0.0101299033821561	0.0237935319566994	0.1348	0.0765	0.0064	0.0035	0.0224	0.0032	0.0034	0.0198	0.1763	0.0125	0.0166	0.0064	0.0808	0.0173	0.0063	0.0034	0.0038	0.0856	0.095	0.0089	0.0081	0.0074	0.0221	0.007	0.0135	0.1562
15	rs56247483	99512235	1.05	1.03559017337659	3.05	0.586779315918157	0.0106290081333313	0.0266467087961266	0.1347	0.0765	0.0063	0.0035	0.0224	0.0033	0.0036	0.0199	0.1765	0.0125	0.0167	0.0064	0.0806	0.0173	0.0062	0.0034	0.0037	0.0856	0.0948	0.0089	0.0081	0.0073	0.0218	0.007	0.0135	0.1563
15	rs76796473	99518179	1.06	0.964986553882562	3.04	0.607799794750251	0.00713163405068721	0.0171939261747321	0.1352	0.077	0.0063	0.0035	0.0223	0.0034	0.0036	0.0201	0.1753	0.0125	0.0168	0.0064	0.0804	0.0176	0.0063	0.0034	0.0038	0.0862	0.0939	0.0089	0.0079	0.0074	0.0217	0.0071	0.0135	0.1562
15	rs35435718	99521662	1.06	0.964986553882562	3.04	0.607799794750251	0.00696950461509561	0.0199635668090108	0.1354	0.0771	0.0064	0.0035	0.0223	0.0035	0.0036	0.0202	0.1749	0.0125	0.0169	0.0064	0.0803	0.0177	0.0064	0.0034	0.0039	0.0864	0.0936	0.009	0.0078	0.0075	0.0217	0.0071	0.0136	0.1561
15	rs8035609	99522312	1.06	0.964986553882562	3.04	0.607799794750251	0.00636013826029058	0.0226784348351235	0.1353	0.0771	0.0064	0.0035	0.0223	0.0035	0.0036	0.0204	0.1747	0.0125	0.0169	0.0064	0.0802	0.0177	0.0064	0.0034	0.0039	0.0864	0.0934	0.0089	0.0078	0.0075	0.0218	0.0071	0.0136	0.1562
15	rs1115505	99530451	1.07	0.897462410887183	3.03	0.629303794260587	0.0134717019971005	0.0298928809364368	0.1374	0.0784	0.0064	0.0036	0.0222	0.0036	0.0036	0.0206	0.1722	0.0125	0.017	0.0064	0.0792	0.0186	0.0061	0.0036	0.0036	0.0849	0.0944	0.0091	0.0076	0.0076	0.0216	0.007	0.0135	0.1563
15	rs2654970	99537164	1.07	0.897462410887183	3.03	0.629303794260587	0.0191446906450916	0.0338218990839475	0.138	0.0788	0.0065	0.0036	0.0222	0.0037	0.0036	0.0206	0.1716	0.0124	0.0171	0.0064	0.079	0.0188	0.0061	0.0036	0.0036	0.0844	0.0947	0.0091	0.0075	0.0076	0.0216	0.0069	0.0135	0.1563
15	rs116993896	99537849	1.07	0.897462410887183	3.03	0.629303794260587	0.0198737492140576	0.0291245998673165	0.138	0.0788	0.0065	0.0036	0.0222	0.0037	0.0036	0.0206	0.1715	0.0124	0.0171	0.0064	0.079	0.0188	0.0061	0.0036	0.0036	0.0844	0.0949	0.0091	0.0075	0.0076	0.0214	0.0069	0.0135	0.1563
15	rs112212028	99538491	1.07	0.897462410887183	3.02	0.651294786134349	0.0223029413430472	0.0245364390200317	0.138	0.0787	0.0065	0.0036	0.0223	0.0037	0.0036	0.0206	0.1715	0.0123	0.0172	0.0064	0.079	0.0188	0.0061	0.0036	0.0036	0.0843	0.095	0.0091	0.0075	0.0077	0.0214	0.0069	0.0134	0.1562
15	rs75174064	99539654	1.07	0.897462410887183	3.02	0.651294786134349	0.0222376290950822	0.0236635615162287	0.138	0.0787	0.0065	0.0036	0.0223	0.0037	0.0036	0.0207	0.1714	0.0123	0.0172	0.0064	0.079	0.0188	0.0061	0.0036	0.0036	0.0843	0.095	0.0091	0.0074	0.0077	0.0214	0.0069	0.0134	0.1562
15	rs80126209	99550376	1.07	0.897462410887183	3.02	0.651294786134349	0.0206139322861936	0.0293157949813175	0.1381	0.0786	0.0066	0.0035	0.0223	0.0037	0.0035	0.0208	0.1708	0.0125	0.0173	0.0066	0.0793	0.0189	0.0061	0.0037	0.0035	0.0837	0.0948	0.0093	0.0074	0.0077	0.0215	0.007	0.0134	0.1563
15	rs72754844	99550546	1.07	0.897462410887183	3.02	0.651294786134349	0.0205258314622072	0.0285072563271457	0.1381	0.0786	0.0066	0.0035	0.0223	0.0037	0.0036	0.0208	0.1708	0.0125	0.0173	0.0066	0.0792	0.0189	0.0061	0.0037	0.0035	0.0837	0.0948	0.0093	0.0074	0.0077	0.0216	0.007	0.0134	0.1563
15	rs8033971	99560166	1.08	0.832982220188166	3.01	0.673776155564303	0.0167535199688653	0.0145596199269337	0.1378	0.0789	0.0066	0.0035	0.0215	0.0038	0.0036	0.0208	0.1706	0.0126	0.0175	0.0067	0.0794	0.0188	0.006	0.0037	0.0036	0.0835	0.0949	0.0093	0.0074	0.0078	0.0216	0.0071	0.0133	0.1565
15	rs28459416	99561550	1.08	0.832982220188166	3.01	0.673776155564303	0.016579720568785	0.0122687507879391	0.1378	0.0789	0.0066	0.0035	0.0214	0.0038	0.0036	0.0207	0.1706	0.0126	0.0175	0.0067	0.0794	0.0188	0.006	0.0037	0.0036	0.0835	0.0949	0.0093	0.0074	0.0078	0.0216	0.0071	0.0133	0.1566
15	rs2663126	99563857	1.08	0.832982220188166	3.01	0.673776155564303	0.0161768798220558	0.0117728401288292	0.1378	0.0789	0.0067	0.0035	0.0214	0.0038	0.0036	0.0207	0.1706	0.0126	0.0175	0.0067	0.0794	0.0188	0.0061	0.0037	0.0036	0.0835	0.0949	0.0093	0.0074	0.0078	0.0216	0.0071	0.0132	0.1567
15	rs2654984	99571554	1.08	0.832982220188166	3.01	0.673776155564303	0.0158394392743551	0.00936728350879615	0.1377	0.0789	0.0067	0.0035	0.0214	0.0038	0.0036	0.0207	0.1704	0.0127	0.0176	0.0068	0.0793	0.0188	0.0061	0.0037	0.0036	0.0834	0.0948	0.0094	0.0074	0.0079	0.0216	0.0071	0.0133	0.1567
15	rs112560765	99582771	1.09	0.771508143262462	3.01	0.673776155564303	0.0155861866724931	0.0124258456638131	0.1375	0.0788	0.0071	0.0034	0.0213	0.0039	0.0037	0.0206	0.1697	0.013	0.018	0.0069	0.0788	0.0189	0.0063	0.0039	0.0037	0.083	0.0941	0.0094	0.0074	0.0081	0.0217	0.0073	0.0135	0.157
15	rs2089607	99584535	1.09	0.771508143262462	3.01	0.673776155564303	0.016000170507855	0.0187850094271995	0.1374	0.0788	0.0071	0.0033	0.0213	0.0039	0.0037	0.0206	0.1694	0.0131	0.0181	0.0069	0.0787	0.019	0.0063	0.0039	0.0037	0.0829	0.094	0.0094	0.0074	0.0082	0.0218	0.0073	0.0135	0.1571
15	rs77838806	99586889	1.09	0.771508143262462	3.02	0.651294786134349	0.0155072132936231	0.019764718839607	0.1374	0.0786	0.0072	0.0033	0.0213	0.0039	0.0038	0.0206	0.1693	0.0131	0.0182	0.0069	0.0788	0.0189	0.0064	0.0039	0.0037	0.0828	0.0941	0.0094	0.0074	0.0082	0.0218	0.0073	0.0135	0.1571
15	rs11629980	99592303	1.09	0.771508143262462	3.02	0.651294786134349	0.011630416760125	0.0137852112631742	0.1379	0.0781	0.0074	0.0033	0.0213	0.004	0.0039	0.0205	0.1685	0.0131	0.0182	0.007	0.0793	0.0187	0.0066	0.0039	0.0038	0.0828	0.0942	0.0094	0.0073	0.0083	0.0218	0.0073	0.0135	0.1568
15	rs2593029	99596313	1.1	0.712999886098274	3.03	0.629303794260587	0.0105266609939186	0.0111377005746952	0.1378	0.0779	0.0075	0.0033	0.0211	0.004	0.004	0.0205	0.1679	0.0132	0.0183	0.007	0.0791	0.0187	0.0069	0.004	0.0039	0.0828	0.0941	0.0095	0.0074	0.0082	0.0217	0.0073	0.0135	0.1567
15	rs78274128	99598943	1.1	0.712999886098274	3.03	0.629303794260587	0.0101090652104121	0.0115591389873866	0.1378	0.0779	0.0075	0.0033	0.0211	0.004	0.004	0.0205	0.1677	0.0132	0.0183	0.0071	0.0791	0.0187	0.0069	0.004	0.0039	0.0829	0.0942	0.0095	0.0074	0.0083	0.0217	0.0073	0.0135	0.1566
15	rs78450030	99599364	1.1	0.712999886098274	3.03	0.629303794260587	0.010218828001705	0.0110187519350854	0.1378	0.0779	0.0075	0.0033	0.0211	0.004	0.004	0.0205	0.1677	0.0132	0.0183	0.0071	0.0792	0.0188	0.0069	0.004	0.0039	0.0828	0.0942	0.0095	0.0074	0.0083	0.0217	0.0073	0.0135	0.1566
15	rs72754879	99599855	1.1	0.712999886098274	3.03	0.629303794260587	0.0100726764001607	0.0109004539062345	0.1378	0.0779	0.0075	0.0034	0.0211	0.004	0.004	0.0205	0.1677	0.0132	0.0183	0.0071	0.0792	0.0188	0.0069	0.004	0.004	0.0828	0.0942	0.0094	0.0074	0.0083	0.0217	0.0073	0.0135	0.1566
15	rs1973036	99602839	1.1	0.712999886098274	3.04	0.607799794750251	0.0105266609939186	0.0184382608912496	0.1381	0.0778	0.0074	0.0033	0.021	0.004	0.0041	0.0205	0.1671	0.0132	0.0182	0.0071	0.0791	0.0192	0.0069	0.0041	0.0041	0.0833	0.0942	0.0093	0.0077	0.0083	0.0217	0.0073	0.0135	0.1564
15	rs260095	99604346	1.1	0.712999886098274	3.04	0.607799794750251	0.00874318209627766	0.0137188720866614	0.138	0.0775	0.0074	0.0033	0.021	0.004	0.0041	0.0205	0.1672	0.0134	0.018	0.0073	0.0792	0.0192	0.0069	0.0041	0.0041	0.0834	0.094	0.0094	0.0077	0.0084	0.0216	0.0074	0.0134	0.1561
15	rs2017530	99604904	1.1	0.712999886098274	3.04	0.607799794750251	0.00877586675182723	0.0162797187862473	0.138	0.0774	0.0074	0.0033	0.021	0.004	0.0041	0.0205	0.1672	0.0135	0.0181	0.0073	0.0792	0.0192	0.0069	0.0041	0.0041	0.0834	0.0939	0.0094	0.0077	0.0085	0.0216	0.0074	0.0135	0.156
15	rs72754882	99608030	1.11	0.657414555049712	3.03	0.629303794260587	0.0066235689370147	0.00571542089680884	0.1379	0.0775	0.0075	0.0033	0.021	0.0041	0.0042	0.0206	0.1666	0.0135	0.0178	0.0075	0.0799	0.0191	0.0069	0.0041	0.0041	0.0837	0.0936	0.0094	0.0077	0.0085	0.0215	0.0073	0.0136	0.1557
15	rs2663129	99609016	1.12	0.604706511137083	3.03	0.629303794260587	0.00565480626685989	0.00698360053309797	0.1376	0.0774	0.0079	0.0033	0.021	0.0043	0.0043	0.0205	0.1651	0.0135	0.0173	0.0082	0.0816	0.0187	0.0071	0.004	0.0042	0.0845	0.0927	0.0095	0.0076	0.0087	0.0214	0.0075	0.0138	0.1549
15	rs76138089	99610134	1.12	0.604706511137083	3.03	0.629303794260587	0.00495741589314537	0.00452514204512213	0.1365	0.0778	0.0079	0.0034	0.0209	0.0043	0.0042	0.0205	0.1641	0.0134	0.0171	0.0084	0.0826	0.0187	0.007	0.004	0.0042	0.0855	0.092	0.0094	0.0073	0.009	0.0216	0.0077	0.0138	0.155
15	rs34097694	99610212	1.12	0.604706511137083	3.03	0.629303794260587	0.005131278154208	0.00522152476761984	0.1365	0.0778	0.0079	0.0034	0.0209	0.0043	0.0042	0.0205	0.164	0.0134	0.0171	0.0084	0.0827	0.0188	0.007	0.004	0.0042	0.0855	0.092	0.0094	0.0073	0.009	0.0217	0.0077	0.0138	0.155
15	rs1703795	99612005	1.12	0.604706511137083	3.03	0.629303794260587	0.00673355709751429	0.0174169953569396	0.1357	0.0777	0.008	0.0035	0.0211	0.0042	0.004	0.0208	0.1626	0.0134	0.0167	0.0088	0.0842	0.0186	0.007	0.004	0.004	0.0867	0.0918	0.0094	0.007	0.0092	0.0217	0.0079	0.0138	0.1547
15	rs11852627	99612902	1.12	0.604706511137083	3.03	0.629303794260587	0.00726826971338563	0.0137520216307888	0.1359	0.0777	0.008	0.0035	0.0212	0.0042	0.004	0.0208	0.1622	0.0133	0.0167	0.0088	0.0843	0.0185	0.007	0.004	0.004	0.0867	0.0918	0.0095	0.0071	0.0093	0.0218	0.008	0.0138	0.1545
15	rs11854970	99612917	1.12	0.604706511137083	3.03	0.629303794260587	0.00754340136393252	0.0138184409764091	0.1358	0.0778	0.008	0.0035	0.0212	0.0042	0.004	0.0209	0.1622	0.0133	0.0167	0.0088	0.0843	0.0185	0.007	0.004	0.004	0.0867	0.0918	0.0095	0.0071	0.0093	0.0218	0.008	0.0138	0.1545
15	rs1703793	99614880	1.12	0.604706511137083	3.03	0.629303794260587	0.0239121934954243	0.0307193793450921	0.1305	0.0769	0.008	0.0039	0.0215	0.0038	0.0039	0.0208	0.161	0.0137	0.0149	0.0093	0.088	0.0188	0.0069	0.004	0.0039	0.0891	0.0927	0.0102	0.007	0.0097	0.0226	0.0082	0.0142	0.1529
15	rs1703792	99616285	1.12	0.604706511137083	3.03	0.629303794260587	0.0245666035189946	0.0330586696625765	0.1301	0.0768	0.0077	0.004	0.0218	0.0039	0.0038	0.0209	0.1608	0.0136	0.0149	0.0093	0.0883	0.0189	0.0068	0.004	0.0039	0.0893	0.0927	0.0104	0.0074	0.0099	0.0227	0.0081	0.0143	0.1522
15	rs56688241	99617289	1.12	0.604706511137083	3.03	0.629303794260587	0.0226693552166049	0.0342322255786851	0.1302	0.0768	0.0075	0.004	0.0219	0.0039	0.0039	0.0208	0.1603	0.0135	0.0149	0.0092	0.0884	0.0189	0.0068	0.004	0.0039	0.0896	0.0928	0.0105	0.0075	0.0099	0.0228	0.0081	0.0142	0.1522
15	rs12148135	99617571	1.12	0.604706511137083	3.03	0.629303794260587	0.0207377330787716	0.0417752375034905	0.1301	0.0769	0.0075	0.0041	0.0219	0.0038	0.0039	0.0208	0.1602	0.0135	0.0148	0.0092	0.0881	0.0189	0.0068	0.0041	0.0039	0.0895	0.0933	0.0105	0.0074	0.0097	0.0229	0.0081	0.0143	0.1523
15	Affx-36011206	99617773	1.12	0.604706511137083	3.03	0.629303794260587	0.0167004835568274	0.032906986185002	0.1301	0.077	0.0073	0.0041	0.0219	0.0038	0.0039	0.0208	0.1602	0.0135	0.0147	0.0092	0.0879	0.0188	0.0069	0.0041	0.0039	0.0896	0.0935	0.0105	0.0074	0.0097	0.023	0.008	0.0143	0.1525
15	rs11856750	99618214	1.12	0.604706511137083	3.03	0.629303794260587	0.0165646704287889	0.0311119416207956	0.13	0.077	0.0074	0.0041	0.0219	0.0038	0.0039	0.0209	0.1602	0.0133	0.0143	0.0091	0.0877	0.0189	0.007	0.0041	0.004	0.0893	0.0936	0.0105	0.0073	0.0096	0.0232	0.0081	0.0143	0.1529
15	rs28692648	99618606	1.12	0.604706511137083	3.03	0.629303794260587	0.0143712775826721	0.019056882455571	0.1302	0.077	0.0072	0.0041	0.0219	0.0038	0.0038	0.0208	0.1601	0.0133	0.0142	0.0091	0.088	0.019	0.007	0.004	0.004	0.0895	0.0938	0.01	0.0073	0.0096	0.0231	0.0081	0.0143	0.1532
15	rs4246294	99628511	1.13	0.554827224596281	3.03	0.629303794260587	0.0196086644612341	0.0108709810997111	0.1302	0.077	0.0074	0.0042	0.0218	0.0037	0.0038	0.0213	0.1591	0.0133	0.0141	0.0091	0.0887	0.0189	0.0069	0.004	0.004	0.0898	0.0939	0.0102	0.0072	0.0094	0.023	0.0082	0.0145	0.1527
15	rs117667219	99631091	1.14	0.507725131913635	3.03	0.629303794260587	0.0214555112040586	0.00712488612769719	0.1292	0.0752	0.007	0.0045	0.0225	0.0037	0.0037	0.0211	0.157	0.0132	0.0147	0.0096	0.0914	0.0179	0.0067	0.0039	0.0035	0.0916	0.0944	0.0099	0.0067	0.0089	0.0239	0.0079	0.0142	0.1545
15	rs937927	99632014	1.14	0.507725131913635	3.03	0.629303794260587	0.0349884117822584	0.00675142240247479	0.1288	0.0745	0.0068	0.0046	0.0225	0.0036	0.0037	0.0211	0.1563	0.0132	0.0148	0.0098	0.0923	0.0176	0.0067	0.0038	0.0034	0.0922	0.0945	0.0098	0.0065	0.0087	0.0242	0.0078	0.0141	0.1552
15	rs11247058	99634995	1.13	0.554827224596281	3.02	0.651294786134349	0.0477029752188992	0.00254549777088301	0.1297	0.0731	0.0066	0.0045	0.0227	0.0037	0.0036	0.021	0.1547	0.013	0.0149	0.0099	0.0937	0.0169	0.0066	0.0037	0.0033	0.0929	0.0952	0.0098	0.0063	0.0084	0.0245	0.0078	0.014	0.1561
15	rs112307782	99635765	1.13	0.554827224596281	3.02	0.651294786134349	0.0442768411587132	0.0044326350884213	0.1297	0.0734	0.0066	0.0045	0.0227	0.0037	0.0036	0.021	0.1547	0.0129	0.0149	0.0099	0.0936	0.0169	0.0066	0.0037	0.0033	0.0929	0.0954	0.0098	0.0062	0.0084	0.0245	0.0078	0.014	0.156
15	rs12905515	99635900	1.13	0.554827224596281	3.02	0.651294786134349	0.0454355093937744	0.00567335622707186	0.13	0.0734	0.0066	0.0045	0.0227	0.0037	0.0036	0.021	0.1546	0.0129	0.0149	0.0099	0.0936	0.0169	0.0066	0.0037	0.0033	0.0928	0.0954	0.0097	0.0062	0.0084	0.0243	0.0079	0.0139	0.1562
15	rs58380545	99637068	1.13	0.554827224596281	3.02	0.651294786134349	0.0448536277259361	0.00354754897925014	0.1301	0.0733	0.0066	0.0045	0.0226	0.0037	0.0036	0.021	0.1545	0.0129	0.0149	0.0099	0.0936	0.0169	0.0067	0.0037	0.0033	0.0928	0.0953	0.0096	0.0062	0.0083	0.0245	0.008	0.014	0.1563
15	rs1703797	99639613	1.12	0.604706511137083	3	0.696751202985924	0.0540918936059951	0.00689023455610279	0.13	0.0736	0.0066	0.0044	0.0226	0.0038	0.0036	0.0211	0.1543	0.0128	0.0148	0.01	0.0937	0.0167	0.0067	0.0038	0.0033	0.0929	0.0953	0.0095	0.0061	0.0082	0.0248	0.008	0.0141	0.1562
15	rs1007884	99642177	1.12	0.604706511137083	3.02	0.651294786134349	0.0672839844432438	0.00532246270463347	0.1301	0.0736	0.0066	0.0045	0.0225	0.0039	0.0035	0.0211	0.1544	0.0129	0.0148	0.01	0.0941	0.0166	0.0067	0.0039	0.0033	0.0927	0.095	0.0094	0.006	0.0083	0.0248	0.0079	0.0141	0.1561
15	rs11636944	99647605	1.12	0.604706511137083	3.03	0.629303794260587	0.0864724122261341	0.00675142240247479	0.1303	0.0737	0.0065	0.0045	0.0225	0.0039	0.0035	0.0212	0.1546	0.0129	0.0149	0.01	0.0942	0.0164	0.0066	0.0039	0.0032	0.0926	0.0948	0.0093	0.006	0.0083	0.0248	0.0079	0.0141	0.1563
15	rs117510760	99648009	1.12	0.604706511137083	3.03	0.629303794260587	0.0786052812717102	0.00338645169771627	0.1303	0.0737	0.0065	0.0045	0.0225	0.0038	0.0035	0.0212	0.1546	0.0129	0.0149	0.0099	0.0942	0.0164	0.0066	0.0039	0.0032	0.0926	0.0948	0.0093	0.0061	0.0083	0.0248	0.0079	0.0141	0.1562
15	rs2305445	99653800	1.12	0.604706511137083	3.06	0.566238797870229	0.0735195818228625	0.0138517107630703	0.1303	0.0738	0.0066	0.0045	0.0219	0.0039	0.0035	0.0213	0.1547	0.013	0.015	0.0101	0.0943	0.0165	0.0067	0.0039	0.0032	0.0925	0.0945	0.0093	0.0062	0.0082	0.025	0.0079	0.0141	0.156
15	rs1670245	99654989	1.12	0.604706511137083	3.06	0.566238797870229	0.0780317867780187	0.0186305093950997	0.1302	0.0738	0.0066	0.0045	0.0218	0.0039	0.0035	0.0212	0.1544	0.013	0.015	0.0101	0.0944	0.0165	0.0067	0.0039	0.0032	0.0924	0.0946	0.0093	0.0063	0.0082	0.025	0.0079	0.0141	0.1562
15	rs72756832	99657567	1.12	0.604706511137083	3.06	0.566238797870229	0.0848837476441182	0.02775595903243	0.13	0.0739	0.0067	0.0044	0.0218	0.0038	0.0035	0.0214	0.1541	0.0129	0.015	0.0103	0.0944	0.0166	0.0067	0.004	0.0032	0.0922	0.0947	0.0093	0.0063	0.0082	0.0249	0.008	0.0141	0.1564
15	rs77358683	99658320	1.12	0.604706511137083	3.06	0.566238797870229	0.0896340217665912	0.0335665993151485	0.13	0.0739	0.0068	0.0044	0.0218	0.0038	0.0035	0.0214	0.154	0.0129	0.015	0.0103	0.0944	0.0167	0.0068	0.004	0.0032	0.0922	0.0947	0.0093	0.0063	0.0082	0.0249	0.008	0.0141	0.1564
15	Affx-12292888	99666979	1.11	0.657414555049712	3.06	0.566238797870229	0.17205208636646	0.0713014336840054	0.1296	0.0737	0.0071	0.0043	0.0219	0.0039	0.0034	0.0214	0.1529	0.0129	0.0149	0.0108	0.0944	0.0169	0.007	0.0041	0.0033	0.0914	0.0956	0.0093	0.0064	0.0081	0.0243	0.0082	0.0141	0.157
15	Affx-36011254	99670161	1.11	0.657414555049712	3.06	0.566238797870229	0.23839808357909	0.114103670437991	0.1294	0.0736	0.0071	0.0043	0.022	0.004	0.0034	0.0214	0.1525	0.013	0.0149	0.0111	0.0945	0.017	0.007	0.0042	0.0033	0.0909	0.096	0.0093	0.0064	0.0081	0.0242	0.0083	0.0142	0.1569
15	Affx-12292924	99670265	1.11	0.657414555049712	3.06	0.566238797870229	0.243675751736056	0.131672330810134	0.1294	0.0736	0.0071	0.0043	0.022	0.004	0.0034	0.0214	0.1525	0.013	0.0149	0.0111	0.0945	0.017	0.007	0.0042	0.0033	0.091	0.096	0.0093	0.0064	0.0081	0.0242	0.0083	0.0142	0.1569
15	rs3134587	99670278	1.11	0.657414555049712	3.06	0.566238797870229	0.247127215346511	0.12648076842974	0.1293	0.0737	0.0071	0.0043	0.022	0.004	0.0034	0.0215	0.1525	0.013	0.015	0.0111	0.0945	0.017	0.007	0.0042	0.0033	0.091	0.0958	0.0093	0.0064	0.0081	0.0242	0.0082	0.0143	0.1569
15	Affx-12292927	99670400	1.11	0.657414555049712	3.06	0.566238797870229	0.232165970890978	0.117541461267201	0.1293	0.0737	0.0071	0.0043	0.022	0.004	0.0034	0.0215	0.1525	0.013	0.0149	0.0111	0.0945	0.017	0.0069	0.0042	0.0033	0.091	0.0958	0.0093	0.0064	0.0081	0.0242	0.0082	0.0143	0.1569
15	rs1670227	99670518	1.11	0.657414555049712	3.06	0.566238797870229	0.240726243564918	0.11814704359979	0.1293	0.0737	0.0071	0.0043	0.022	0.004	0.0034	0.0215	0.1525	0.013	0.015	0.0111	0.0946	0.017	0.0069	0.0042	0.0033	0.0909	0.0959	0.0093	0.0064	0.0081	0.0242	0.0082	0.0143	0.1568
15	rs5030693	99670575	1.11	0.657414555049712	3.06	0.566238797870229	0.234843964944461	0.109777077185642	0.1293	0.0737	0.0071	0.0043	0.022	0.004	0.0034	0.0215	0.1525	0.013	0.015	0.0111	0.0946	0.017	0.0069	0.0042	0.0033	0.0909	0.0959	0.0093	0.0064	0.0081	0.0242	0.0082	0.0143	0.1568
15	Affx-36011255	99670847	1.11	0.657414555049712	3.06	0.566238797870229	0.229126250901285	0.105431987062848	0.1294	0.0737	0.0071	0.0042	0.022	0.004	0.0034	0.0215	0.1525	0.013	0.015	0.0111	0.0947	0.017	0.007	0.0042	0.0033	0.0909	0.0961	0.0093	0.0064	0.0081	0.0242	0.0081	0.0143	0.1567
15	rs3743248	99670989	1.11	0.657414555049712	3.06	0.566238797870229	0.220552219380913	0.102054029174501	0.1294	0.0738	0.007	0.0042	0.022	0.004	0.0034	0.0215	0.1525	0.013	0.015	0.0111	0.0946	0.017	0.007	0.0042	0.0033	0.0908	0.0961	0.0093	0.0064	0.0081	0.0242	0.0081	0.0144	0.1567
15	Affx-52173681	99671492	1.11	0.657414555049712	3.06	0.566238797870229	0.208551765925686	0.0851331088292742	0.1293	0.0737	0.0071	0.0042	0.022	0.004	0.0034	0.0215	0.1526	0.013	0.0151	0.0111	0.0945	0.0171	0.007	0.0042	0.0033	0.0906	0.0963	0.0093	0.0064	0.0081	0.0242	0.0081	0.0145	0.1564
15	Affx-52173688	99671741	1.11	0.657414555049712	3.06	0.566238797870229	0.206800125046448	0.0888223385193524	0.1293	0.0736	0.0071	0.0042	0.022	0.004	0.0035	0.0215	0.1526	0.013	0.0151	0.0111	0.0945	0.0171	0.007	0.0042	0.0033	0.0905	0.0964	0.0093	0.0065	0.0081	0.0242	0.0081	0.0146	0.1564
15	rs260087	99671760	1.11	0.657414555049712	3.06	0.566238797870229	0.2087912723633	0.092731380121171	0.1293	0.0736	0.0071	0.0042	0.022	0.004	0.0035	0.0215	0.1526	0.013	0.0151	0.0111	0.0945	0.0171	0.007	0.0042	0.0033	0.0905	0.0964	0.0093	0.0065	0.0081	0.0242	0.0081	0.0146	0.1563
15	rs5030698	99671765	1.11	0.657414555049712	3.06	0.566238797870229	0.208432070870994	0.0912380688461112	0.1293	0.0736	0.0071	0.0042	0.022	0.004	0.0035	0.0215	0.1526	0.013	0.0151	0.0111	0.0945	0.0171	0.007	0.0042	0.0033	0.0905	0.0964	0.0093	0.0065	0.0081	0.0242	0.0081	0.0146	0.1563
15	Affx-12292951	99671795	1.11	0.657414555049712	3.06	0.566238797870229	0.20715773654102	0.0900659459725021	0.1293	0.0736	0.0071	0.0042	0.022	0.004	0.0035	0.0215	0.1526	0.013	0.0151	0.0111	0.0945	0.0171	0.007	0.0042	0.0033	0.0905	0.0965	0.0093	0.0065	0.0081	0.0242	0.0081	0.0146	0.1563
15	rs7167599	99672599	1.11	0.657414555049712	3.06	0.566238797870229	0.206323852723763	0.0783131756730499	0.1292	0.0737	0.0071	0.0042	0.022	0.0039	0.0035	0.0215	0.1526	0.013	0.0152	0.0111	0.0944	0.0172	0.007	0.0042	0.0033	0.0905	0.0965	0.0093	0.0064	0.008	0.0242	0.0081	0.0146	0.1563
15	rs2292288	99672722	1.11	0.657414555049712	3.06	0.566238797870229	0.22286497858111	0.0766262266642241	0.1292	0.0737	0.0071	0.0043	0.022	0.004	0.0034	0.0215	0.1526	0.013	0.0152	0.0111	0.0944	0.0172	0.007	0.0042	0.0033	0.0904	0.0965	0.0093	0.0064	0.008	0.0242	0.0081	0.0146	0.1563
15	rs113261217	99673504	1.11	0.657414555049712	3.07	0.546174590811499	0.230305721254642	0.0685591865461554	0.1292	0.0737	0.0071	0.0044	0.022	0.004	0.0035	0.0215	0.1526	0.013	0.0152	0.0111	0.0944	0.0171	0.007	0.0042	0.0033	0.0904	0.0965	0.0092	0.0064	0.008	0.0242	0.0081	0.0146	0.1563
15	Affx-12292984	99675004	1.11	0.657414555049712	3.07	0.546174590811499	0.258135292428981	0.0587627352439238	0.1292	0.0737	0.007	0.0045	0.022	0.004	0.0035	0.0216	0.1527	0.013	0.0152	0.011	0.0943	0.0171	0.007	0.0042	0.0033	0.0905	0.0965	0.0092	0.0064	0.008	0.0242	0.0081	0.0146	0.1561
15	rs187755	99684432	1.1	0.712999886098274	3.07	0.546174590811499	0.308817289558551	0.0511472113061697	0.1293	0.0737	0.007	0.0048	0.0221	0.0041	0.0036	0.0218	0.1528	0.0131	0.0152	0.0109	0.094	0.017	0.007	0.004	0.0032	0.0905	0.0967	0.0091	0.0065	0.0079	0.0242	0.008	0.0146	0.1557
15	rs58653169	99684931	1.1	0.712999886098274	3.07	0.546174590811499	0.322169178893118	0.0467405359611238	0.1293	0.0738	0.007	0.0048	0.0221	0.0041	0.0036	0.0218	0.1527	0.0131	0.0152	0.0109	0.0939	0.017	0.007	0.004	0.0032	0.0906	0.0967	0.009	0.0065	0.0079	0.0241	0.0081	0.0147	0.1557
15	rs72756853	99689460	1.1	0.712999886098274	3.08	0.526582953384854	0.330773656987013	0.0464451025274072	0.1294	0.0739	0.007	0.0049	0.0221	0.0041	0.0036	0.0219	0.1523	0.013	0.0153	0.0108	0.0938	0.017	0.007	0.004	0.0032	0.0907	0.0969	0.0091	0.0066	0.0079	0.0241	0.008	0.0147	0.1555
15	rs72756855	99690354	1.1	0.712999886098274	3.08	0.526582953384854	0.330312443834587	0.0463271606423536	0.1294	0.0739	0.007	0.005	0.0221	0.0041	0.0036	0.022	0.1523	0.013	0.0153	0.0108	0.0937	0.0171	0.007	0.004	0.0032	0.0908	0.0969	0.0091	0.0067	0.0079	0.0241	0.008	0.0147	0.1555
15	rs1703770	99694365	1.1	0.712999886098274	3.08	0.526582953384854	0.347547681820095	0.0657933448479825	0.1294	0.074	0.0069	0.005	0.0222	0.0041	0.0036	0.022	0.1521	0.013	0.0153	0.0107	0.0936	0.0171	0.007	0.004	0.0032	0.0909	0.0971	0.0091	0.0067	0.008	0.024	0.0079	0.0147	0.1554
15	rs2623188	99708899	1.1	0.712999886098274	3.09	0.50746005104726	0.302815531507151	0.0516406600843847	0.1293	0.0742	0.0069	0.0052	0.0222	0.004	0.0038	0.0222	0.1515	0.013	0.0154	0.0105	0.0937	0.0172	0.007	0.0039	0.0032	0.0909	0.0973	0.0092	0.0068	0.0081	0.0238	0.008	0.0147	0.1549
15	rs117870515	99709970	1.1	0.712999886098274	3.1	0.488801954490689	0.301642195224447	0.0520741171203467	0.1293	0.0742	0.0069	0.0052	0.0222	0.004	0.0038	0.0223	0.1514	0.013	0.0154	0.0105	0.0937	0.0173	0.007	0.0039	0.0032	0.0909	0.0974	0.0092	0.0068	0.0081	0.0238	0.008	0.0147	0.1548
15	rs117119935	99718899	1.09	0.771508143262462	3.1	0.488801954490689	0.287417547590157	0.0551521596853757	0.1292	0.0743	0.0069	0.0052	0.0222	0.004	0.0039	0.0223	0.1513	0.013	0.0154	0.0105	0.0938	0.0172	0.007	0.0039	0.0032	0.0911	0.0974	0.0092	0.0068	0.0082	0.0237	0.008	0.0148	0.1545
15	rs2623179	99741878	1.08	0.832982220188166	3.1	0.488801954490689	0.291622525703075	0.0896765788393621	0.1286	0.0747	0.0068	0.0055	0.0223	0.0039	0.0042	0.0225	0.1506	0.013	0.0156	0.0104	0.094	0.0171	0.0071	0.0039	0.0035	0.0918	0.0978	0.0091	0.0069	0.0085	0.0234	0.0078	0.0149	0.1531
15	rs72756876	99744395	1.08	0.832982220188166	3.1	0.488801954490689	0.271893829052115	0.0622025491949414	0.1285	0.0749	0.0068	0.0056	0.0223	0.004	0.0042	0.0225	0.1503	0.013	0.0156	0.0103	0.0937	0.0168	0.0072	0.0039	0.0035	0.092	0.0981	0.0091	0.007	0.0086	0.0234	0.0077	0.0149	0.1531
15	rs78534478	99762041	1.09	0.771508143262462	3.1	0.488801954490689	0.280278282677873	0.0540756121789229	0.1286	0.075	0.0068	0.0057	0.0224	0.004	0.0043	0.0225	0.1497	0.0129	0.0157	0.0103	0.0936	0.0165	0.0074	0.0039	0.0036	0.0926	0.0981	0.009	0.0071	0.0087	0.0234	0.0076	0.0148	0.1527
15	rs34930977	99762422	1.09	0.771508143262462	3.06	0.566238797870229	0.27905872369049	0.0604722476806379	0.1286	0.075	0.0068	0.0057	0.0224	0.004	0.0043	0.0225	0.1497	0.0129	0.0157	0.0103	0.0935	0.0165	0.0074	0.0039	0.0036	0.0926	0.0981	0.009	0.0071	0.0087	0.0234	0.0076	0.0148	0.1527
15	rs906974	99764859	1.08	0.832982220188166	3.06	0.566238797870229	0.306202315265155	0.116075670936253	0.1286	0.075	0.0068	0.0057	0.0224	0.004	0.0044	0.0225	0.1495	0.0129	0.0157	0.0103	0.0934	0.0164	0.0075	0.0039	0.0036	0.0928	0.0981	0.009	0.0071	0.0087	0.0234	0.0076	0.0148	0.1526
15	rs1223953	99766862	1.08	0.832982220188166	3.05	0.586779315918157	0.380503870306093	0.163799650787437	0.1279	0.0749	0.0068	0.0057	0.0228	0.0043	0.0044	0.0225	0.1497	0.0132	0.0157	0.0107	0.0928	0.0161	0.0077	0.004	0.0037	0.0932	0.0978	0.0092	0.0073	0.0092	0.0235	0.0074	0.0146	0.1522
15	rs77729078	99766917	1.08	0.832982220188166	3.06	0.566238797870229	0.397665050714491	0.177155416492405	0.1277	0.075	0.0067	0.0057	0.0228	0.0043	0.0044	0.0224	0.15	0.0133	0.0157	0.0107	0.0928	0.016	0.0078	0.004	0.0037	0.0932	0.0978	0.0092	0.0072	0.0092	0.0235	0.0074	0.0146	0.152
15	rs12901518	99766981	1.08	0.832982220188166	3.06	0.566238797870229	0.411072627068545	0.182598724583481	0.1277	0.075	0.0067	0.0057	0.0228	0.0043	0.0044	0.0223	0.1506	0.0134	0.0156	0.0106	0.0928	0.016	0.0078	0.004	0.0037	0.0931	0.0977	0.0092	0.0072	0.0092	0.0235	0.0074	0.0146	0.1518
15	rs1223954	99767071	1.08	0.832982220188166	3.06	0.566238797870229	0.4331277564044	0.217052884243873	0.1278	0.0751	0.0067	0.0057	0.0229	0.0043	0.0044	0.0222	0.1508	0.0134	0.0154	0.0107	0.0928	0.0161	0.0078	0.004	0.0036	0.0932	0.0977	0.0091	0.0072	0.0093	0.0235	0.0074	0.0146	0.1515
15	rs71403437	99770555	1.09	0.771508143262462	3.06	0.566238797870229	0.38942674591938	0.0636827564770912	0.1282	0.0752	0.0065	0.0054	0.0233	0.0039	0.004	0.0219	0.153	0.0133	0.0151	0.0105	0.094	0.0161	0.0069	0.0035	0.0034	0.093	0.0977	0.0092	0.007	0.009	0.0241	0.0071	0.0141	0.1515
15	rs62023768	99792471	1.1	0.712999886098274	3.06	0.566238797870229	0.423015769333284	0.05791583074535	0.128	0.0753	0.0065	0.0052	0.0234	0.0036	0.0039	0.0218	0.1541	0.0133	0.0149	0.0104	0.0946	0.016	0.0065	0.0034	0.0033	0.0929	0.0976	0.0092	0.0068	0.0089	0.0244	0.0071	0.0139	0.1518
15	rs7162949	99798934	1.1	0.712999886098274	3.06	0.566238797870229	0.459256404748934	0.0545177874489787	0.1278	0.0754	0.0065	0.0051	0.0235	0.0036	0.0038	0.0218	0.1546	0.0133	0.0148	0.0104	0.0948	0.016	0.0064	0.0033	0.0032	0.093	0.0975	0.0092	0.0067	0.0089	0.0244	0.007	0.0138	0.152
15	rs80214911	99799380	1.1	0.712999886098274	3.06	0.566238797870229	0.465997253925749	0.0563661621431068	0.1278	0.0755	0.0065	0.0051	0.0235	0.0036	0.0038	0.0218	0.1546	0.0133	0.0148	0.0104	0.0948	0.016	0.0064	0.0033	0.0032	0.093	0.0975	0.0092	0.0068	0.0089	0.0245	0.007	0.0138	0.152
15	rs1976589	99799750	1.1	0.712999886098274	3.08	0.526582953384854	0.505665635670478	0.05559810062116	0.1277	0.0755	0.0065	0.0052	0.0235	0.0036	0.0038	0.0218	0.1546	0.0133	0.0148	0.0105	0.0948	0.0159	0.0064	0.0034	0.0032	0.0929	0.0975	0.0092	0.0068	0.0089	0.0245	0.007	0.0138	0.152
15	rs78782813	99799860	1.1	0.712999886098274	3.08	0.526582953384854	0.504335078468983	0.0518881570009337	0.1277	0.0755	0.0065	0.0052	0.0235	0.0036	0.0038	0.0218	0.1546	0.0133	0.0148	0.0105	0.0948	0.0159	0.0064	0.0034	0.0032	0.0929	0.0975	0.0092	0.0068	0.0089	0.0245	0.007	0.0138	0.152
15	rs78117606	99800366	1.1	0.712999886098274	3.08	0.526582953384854	0.505538843516846	0.0460916741760272	0.1277	0.0755	0.0065	0.0052	0.0235	0.0036	0.0038	0.0218	0.1546	0.0133	0.0148	0.0105	0.0949	0.0159	0.0064	0.0034	0.0032	0.0929	0.0975	0.0092	0.0068	0.0089	0.0245	0.007	0.0138	0.152
15	rs8042439	99817442	1.1	0.712999886098274	3.08	0.526582953384854	0.563653204439333	0.0612682758992906	0.1275	0.0755	0.0065	0.0052	0.0235	0.0036	0.0037	0.0217	0.1548	0.0133	0.0148	0.0106	0.095	0.0158	0.0064	0.0034	0.0033	0.0929	0.0975	0.0093	0.0068	0.0088	0.0244	0.0069	0.0138	0.1522
15	rs72758808	99822045	1.1	0.712999886098274	3.08	0.526582953384854	0.548992777211924	0.0411581074576938	0.1275	0.0755	0.0064	0.0052	0.0235	0.0036	0.0038	0.0218	0.1548	0.0133	0.0148	0.0106	0.0949	0.0158	0.0064	0.0034	0.0032	0.0929	0.0975	0.0094	0.0068	0.0088	0.0245	0.0069	0.0138	0.1522
15	rs12595099	99822110	1.1	0.712999886098274	3.09	0.50746005104726	0.548729104111607	0.0435364726885953	0.1275	0.0755	0.0064	0.0051	0.0235	0.0036	0.0038	0.0218	0.1548	0.0133	0.0148	0.0106	0.0949	0.0158	0.0064	0.0034	0.0032	0.0929	0.0975	0.0094	0.0068	0.0088	0.0245	0.0069	0.0138	0.1522
15	rs2048305	99848016	1.1	0.712999886098274	3.1	0.488801954490689	0.465266201934974	0.0374887469099659	0.1273	0.0755	0.0063	0.005	0.0234	0.0037	0.0037	0.0218	0.1553	0.0132	0.0148	0.0105	0.0945	0.0156	0.0063	0.0034	0.0033	0.0932	0.0976	0.0093	0.0068	0.0086	0.0247	0.0068	0.0138	0.1527
15	rs62023804	99848209	1.1	0.712999886098274	3.09	0.50746005104726	0.463927394241362	0.0364235263634658	0.1273	0.0755	0.0063	0.005	0.0234	0.0037	0.0037	0.0218	0.1553	0.0132	0.0148	0.0105	0.0945	0.0156	0.0063	0.0034	0.0033	0.0932	0.0976	0.0093	0.0068	0.0086	0.0247	0.0068	0.0138	0.1527
15	rs72758817	99851052	1.1	0.712999886098274	3.09	0.50746005104726	0.458288709112343	0.0347483228224148	0.1273	0.0755	0.0063	0.005	0.0234	0.0037	0.0037	0.0218	0.1553	0.0132	0.0148	0.0105	0.0945	0.0156	0.0063	0.0034	0.0033	0.0932	0.0976	0.0093	0.0068	0.0086	0.0247	0.0068	0.0138	0.1527
15	rs74349477	99853475	1.1	0.712999886098274	3.09	0.50746005104726	0.450283442367412	0.0310135842277934	0.1272	0.0755	0.0063	0.005	0.0234	0.0037	0.0037	0.0218	0.1552	0.0132	0.0148	0.0105	0.0945	0.0156	0.0062	0.0034	0.0033	0.0932	0.0976	0.0093	0.0068	0.0086	0.0247	0.0068	0.0138	0.1528
15	rs75646336	99876195	1.1	0.712999886098274	3.09	0.50746005104726	0.409927747711478	0.0251563994761228	0.127	0.0753	0.0063	0.0049	0.0234	0.0038	0.0038	0.0217	0.1552	0.0133	0.0148	0.0105	0.0945	0.0157	0.0061	0.0034	0.0034	0.0931	0.0974	0.0094	0.0068	0.0086	0.0248	0.0068	0.0138	0.1531
15	rs8042249	99881015	1.1	0.712999886098274	3.09	0.50746005104726	0.401561974803926	0.0262362397624773	0.1269	0.0753	0.0063	0.0049	0.0234	0.0039	0.0038	0.0217	0.1552	0.0133	0.0148	0.0105	0.0946	0.0157	0.0061	0.0034	0.0034	0.0931	0.0973	0.0095	0.0067	0.0086	0.0249	0.0068	0.0139	0.1532
15	rs117151647	99886120	1.11	0.657414555049712	3.09	0.50746005104726	0.36951155599563	0.0224247463605548	0.1268	0.0752	0.0063	0.0048	0.0234	0.0039	0.0038	0.0217	0.1553	0.0133	0.0148	0.0105	0.0946	0.0157	0.006	0.0034	0.0035	0.0931	0.0973	0.0094	0.0067	0.0085	0.0249	0.0068	0.0138	0.1533
15	rs75390830	99894459	1.11	0.657414555049712	3.08	0.526582953384854	0.293159692476369	0.0173797190060175	0.1268	0.0748	0.0063	0.0046	0.0233	0.0039	0.0037	0.0216	0.1557	0.0133	0.0148	0.0105	0.0943	0.0157	0.0059	0.0034	0.0036	0.0934	0.0973	0.0093	0.0067	0.0085	0.0251	0.0067	0.0138	0.1535
15	rs12908612	99903171	1.11	0.657414555049712	3.08	0.526582953384854	0.261877983521308	0.0217965241477336	0.1269	0.0747	0.0063	0.0045	0.0233	0.004	0.0038	0.0216	0.156	0.0133	0.0148	0.0104	0.0941	0.0157	0.0059	0.0035	0.0036	0.0935	0.0974	0.0093	0.0066	0.0085	0.0253	0.0067	0.0136	0.1538
15	rs11858067	99904271	1.11	0.657414555049712	3.07	0.546174590811499	0.263737596405375	0.0387309430377295	0.1269	0.0747	0.0063	0.0045	0.0233	0.004	0.0038	0.0216	0.156	0.0133	0.0148	0.0104	0.0941	0.0157	0.0059	0.0035	0.0037	0.0937	0.0974	0.0093	0.0066	0.0085	0.0253	0.0067	0.0136	0.1538
15	rs12905920	99906902	1.11	0.657414555049712	3.07	0.546174590811499	0.24406760989547	0.0329575116390723	0.1268	0.0748	0.0063	0.0045	0.0233	0.0039	0.0038	0.0216	0.156	0.0133	0.0148	0.0104	0.094	0.0156	0.0059	0.0035	0.0037	0.0937	0.0974	0.0093	0.0066	0.0085	0.0253	0.0067	0.0135	0.1539
15	rs74033475	99907817	1.11	0.657414555049712	3.07	0.546174590811499	0.239172749817992	0.0347483228224148	0.1267	0.0749	0.0063	0.0045	0.0233	0.0041	0.0039	0.0216	0.1561	0.0133	0.0148	0.0104	0.094	0.0156	0.0059	0.0035	0.0037	0.0937	0.0974	0.0093	0.0066	0.0083	0.0253	0.0066	0.0135	0.1539
15	rs79636780	99913468	1.12	0.604706511137083	3.06	0.566238797870229	0.20285015459814	0.0173797190060175	0.1265	0.0748	0.0063	0.0044	0.0233	0.004	0.0039	0.0215	0.1561	0.0133	0.0148	0.0103	0.094	0.0157	0.0059	0.0034	0.0036	0.0938	0.0973	0.0093	0.0066	0.0083	0.0254	0.0067	0.0135	0.1541
15	rs1472986	99925021	1.12	0.604706511137083	3.06	0.566238797870229	0.158815947372509	0.0161716706283746	0.1263	0.0747	0.0062	0.0043	0.0233	0.004	0.0039	0.0214	0.1561	0.0134	0.0149	0.0102	0.0941	0.0157	0.0059	0.0034	0.0036	0.0941	0.0972	0.0092	0.0066	0.0082	0.0256	0.0067	0.0135	0.1544
15	rs2289558	99926440	1.12	0.604706511137083	3.05	0.586779315918157	0.115829133024715	0.019056882455571	0.1255	0.0735	0.0063	0.0043	0.0233	0.004	0.0039	0.0214	0.1559	0.0134	0.0149	0.0102	0.0952	0.0157	0.0062	0.0033	0.0036	0.0947	0.097	0.0092	0.0066	0.0083	0.0257	0.0067	0.0135	0.1545
15	rs4965476	99932797	1.14	0.507725131913635	3.05	0.586779315918157	0.0653634362657052	0.0264639067913455	0.1223	0.0787	0.0066	0.0032	0.0228	0.0037	0.0037	0.0209	0.1568	0.0135	0.0158	0.0073	0.0948	0.0157	0.0063	0.0025	0.0032	0.0934	0.0965	0.0097	0.0057	0.0073	0.0277	0.006	0.0134	0.1594
15	rs56380125	99936458	1.14	0.507725131913635	3.05	0.586779315918157	0.0823762750710291	0.0369011486099333	0.1222	0.0788	0.0067	0.0031	0.0227	0.0036	0.0037	0.0209	0.1568	0.0135	0.0158	0.0073	0.0949	0.0157	0.0063	0.0025	0.0032	0.0933	0.0966	0.0097	0.0058	0.0069	0.0277	0.0059	0.0137	0.1595
15	rs75476740	99937347	1.14	0.507725131913635	3.05	0.586779315918157	0.0738376510674263	0.0442269304815476	0.1222	0.0787	0.0065	0.0031	0.0227	0.0036	0.0037	0.0209	0.1569	0.0135	0.0158	0.0072	0.0948	0.0158	0.0063	0.0025	0.0032	0.0934	0.0967	0.0097	0.0059	0.0069	0.0277	0.0059	0.0137	0.1593
15	rs75177470	99937848	1.14	0.507725131913635	3.05	0.586779315918157	0.0738164187709408	0.0450385573984819	0.1222	0.0788	0.0065	0.0031	0.0227	0.0036	0.0037	0.0208	0.1569	0.0135	0.0158	0.0072	0.0949	0.0159	0.0063	0.0025	0.0032	0.0934	0.0967	0.0097	0.0059	0.0069	0.0277	0.0059	0.0137	0.1593
15	rs11857764	99946569	1.14	0.507725131913635	3.05	0.586779315918157	0.0952222935292229	0.0671011813753681	0.1217	0.0793	0.0063	0.003	0.0226	0.0033	0.0039	0.0208	0.157	0.0135	0.0159	0.007	0.095	0.0161	0.0063	0.0023	0.003	0.0931	0.0971	0.0097	0.006	0.0069	0.0279	0.0059	0.0139	0.1595
15	rs12593500	99947593	1.14	0.507725131913635	3.05	0.586779315918157	0.0937804665056409	0.0769916772619954	0.1215	0.0793	0.0063	0.003	0.0225	0.0032	0.0039	0.0207	0.157	0.0135	0.0159	0.007	0.0949	0.0161	0.0062	0.0022	0.003	0.0929	0.0973	0.0097	0.0061	0.0069	0.028	0.0058	0.014	0.1598
15	rs78879094	99949105	1.14	0.507725131913635	3.05	0.586779315918157	0.0963756696480706	0.0925737372595318	0.1214	0.0794	0.0062	0.003	0.0225	0.0032	0.0039	0.0206	0.1572	0.0136	0.0161	0.0069	0.0947	0.0161	0.0061	0.0022	0.0027	0.0928	0.0973	0.0096	0.0061	0.0068	0.0279	0.0057	0.0141	0.1604
15	rs6598241	99949961	1.13	0.554827224596281	3.05	0.586779315918157	0.0966023515963167	0.108097900011537	0.1213	0.0795	0.0062	0.003	0.0225	0.0032	0.0039	0.0205	0.1572	0.0137	0.0162	0.0069	0.0945	0.0161	0.006	0.0023	0.0026	0.0928	0.0973	0.0096	0.0062	0.0068	0.0279	0.0057	0.0141	0.1607
15	rs13379749	99950723	1.13	0.554827224596281	3.05	0.586779315918157	0.108310929251895	0.124178823883261	0.1213	0.0795	0.0062	0.0029	0.0225	0.0032	0.0039	0.0205	0.1573	0.0138	0.0163	0.0069	0.0944	0.0161	0.006	0.0023	0.0024	0.0927	0.0973	0.0096	0.0062	0.0068	0.0279	0.0057	0.0142	0.161
15	rs56386441	99951910	1.13	0.554827224596281	3.05	0.586779315918157	0.116422534180156	0.141635488226856	0.1211	0.0796	0.0062	0.003	0.0227	0.0031	0.0038	0.0205	0.1573	0.0138	0.0164	0.0069	0.094	0.0161	0.0059	0.0022	0.0024	0.0926	0.0974	0.0097	0.0063	0.0067	0.028	0.0057	0.0143	0.1613
15	rs74035723	99952655	1.13	0.554827224596281	3.05	0.586779315918157	0.119072840574108	0.154146153780575	0.121	0.0796	0.0062	0.003	0.0228	0.0031	0.0038	0.0204	0.1574	0.0138	0.0164	0.0068	0.0936	0.0161	0.0059	0.0022	0.0024	0.0928	0.0974	0.0097	0.0063	0.0067	0.028	0.0057	0.0144	0.1613
15	rs8038258	99952855	1.13	0.554827224596281	3.08	0.526582953384854	0.116847531707673	0.151860496844653	0.1209	0.0796	0.0062	0.003	0.0229	0.0031	0.0038	0.0204	0.1575	0.0138	0.0164	0.0069	0.0936	0.0161	0.0059	0.0022	0.0024	0.0929	0.0974	0.0097	0.0063	0.0068	0.028	0.0057	0.0144	0.1612
15	rs4965485	99954278	1.13	0.554827224596281	3.08	0.526582953384854	0.139220267335393	0.190971810947648	0.121	0.0797	0.006	0.003	0.0232	0.003	0.0037	0.0204	0.1575	0.0138	0.0164	0.0068	0.0935	0.0161	0.0058	0.0022	0.0024	0.0926	0.0974	0.0097	0.0063	0.0068	0.028	0.0056	0.0145	0.1616
15	rs143855584	99955123	1.13	0.554827224596281	3.08	0.526582953384854	0.148810313828011	0.22157844819789	0.121	0.0797	0.006	0.0029	0.0232	0.003	0.0037	0.0204	0.1575	0.0138	0.0164	0.0068	0.0931	0.0161	0.0058	0.0022	0.0023	0.0926	0.0976	0.0098	0.0063	0.0068	0.028	0.0056	0.0146	0.1618
15	rs6598242	99956954	1.13	0.554827224596281	3.09	0.50746005104726	0.164571908318922	0.268103259406662	0.1211	0.0799	0.0061	0.0029	0.0232	0.0029	0.0036	0.0204	0.1574	0.0139	0.0164	0.0067	0.0931	0.0162	0.0057	0.0022	0.0023	0.0923	0.0974	0.01	0.0063	0.0067	0.028	0.0055	0.0149	0.1618
15	rs930485	99961780	1.13	0.554827224596281	3.1	0.488801954490689	0.169879904832331	0.28691292025268	0.121	0.08	0.0061	0.0029	0.0232	0.0029	0.0036	0.0203	0.1573	0.0139	0.0164	0.0067	0.0931	0.0162	0.0057	0.0022	0.0024	0.0924	0.0973	0.01	0.0063	0.0065	0.0281	0.0055	0.015	0.1619
15	rs117374782	99972260	1.13	0.554827224596281	3.1	0.488801954490689	0.162490064930984	0.312947403340228	0.1209	0.0805	0.0061	0.0029	0.0232	0.0029	0.0034	0.0202	0.1571	0.0139	0.0163	0.0067	0.0926	0.0162	0.0058	0.0022	0.0026	0.0926	0.0967	0.0103	0.0063	0.0065	0.0282	0.0054	0.0153	0.1622
15	rs1545246	99974743	1.13	0.554827224596281	3.1	0.488801954490689	0.158270785568271	0.327617393291331	0.1209	0.0807	0.0061	0.0029	0.0232	0.0029	0.0034	0.0201	0.157	0.0139	0.0163	0.0067	0.0925	0.0162	0.0058	0.0022	0.0028	0.0927	0.0965	0.0103	0.0063	0.0065	0.0282	0.0054	0.0154	0.162
15	rs11247093	99974770	1.13	0.554827224596281	3.1	0.488801954490689	0.159020667306224	0.325422579179607	0.1209	0.0807	0.0061	0.0029	0.0232	0.0029	0.0034	0.0201	0.157	0.0139	0.0163	0.0067	0.0925	0.0162	0.0059	0.0022	0.0028	0.0927	0.0965	0.0103	0.0063	0.0065	0.0282	0.0054	0.0154	0.1621
15	rs1561866	99974866	1.13	0.554827224596281	3.11	0.470604638115432	0.159430572357541	0.32457021025681	0.1209	0.0807	0.0061	0.0029	0.0232	0.0029	0.0034	0.0201	0.157	0.0139	0.0163	0.0067	0.0925	0.0162	0.0059	0.0022	0.0028	0.0927	0.0965	0.0103	0.0063	0.0065	0.0282	0.0054	0.0154	0.1621
15	rs56281609	99979061	1.12	0.604706511137083	3.11	0.470604638115432	0.181748802941018	0.336439597271286	0.1209	0.081	0.0061	0.003	0.0233	0.0029	0.0033	0.0199	0.1568	0.0139	0.0161	0.0069	0.092	0.0162	0.0059	0.0023	0.003	0.0931	0.0956	0.0107	0.0063	0.0064	0.0283	0.0053	0.0156	0.1621
15	rs4965491	99983432	1.12	0.604706511137083	3.11	0.470604638115432	0.206284191376715	0.347065895349878	0.1208	0.0809	0.006	0.003	0.0233	0.0029	0.0033	0.02	0.157	0.0139	0.0159	0.0069	0.0922	0.0162	0.006	0.0024	0.0031	0.0932	0.0948	0.011	0.0064	0.0064	0.0284	0.0052	0.0157	0.1621
15	rs57543197	99984388	1.12	0.604706511137083	3.11	0.470604638115432	0.175756313498101	0.312947403340228	0.1208	0.081	0.0061	0.003	0.0232	0.0029	0.0031	0.02	0.1571	0.0139	0.0159	0.007	0.0924	0.0162	0.006	0.0024	0.0031	0.0933	0.0941	0.011	0.0063	0.0065	0.0283	0.0053	0.0156	0.1623
15	rs8032786	99986764	1.12	0.604706511137083	3.11	0.470604638115432	0.157048202246783	0.29385954252709	0.1214	0.081	0.0061	0.0031	0.0232	0.003	0.0032	0.0199	0.1569	0.0138	0.0159	0.0069	0.0923	0.0162	0.006	0.0026	0.0032	0.0932	0.0938	0.011	0.0063	0.0065	0.0281	0.0052	0.0157	0.1625
15	rs35998318	99987142	1.12	0.604706511137083	3.11	0.470604638115432	0.138747608515401	0.308621369479292	0.1218	0.081	0.0061	0.0031	0.0232	0.003	0.0032	0.0197	0.1567	0.0137	0.016	0.007	0.0921	0.0164	0.006	0.0026	0.0032	0.0931	0.0936	0.011	0.0063	0.0065	0.0281	0.0052	0.0158	0.1626
15	rs28645782	99991266	1.12	0.604706511137083	3.12	0.452863978564029	0.192172010208727	0.258961436124977	0.1214	0.0809	0.0062	0.0033	0.0229	0.0033	0.0038	0.0189	0.1556	0.0135	0.0159	0.0072	0.0919	0.0168	0.0062	0.0028	0.0037	0.0921	0.0931	0.0114	0.0063	0.0067	0.0277	0.0049	0.0158	0.1646
15	rs7162270	99993999	1.12	0.604706511137083	3.12	0.452863978564029	0.169206602560607	0.241202673904836	0.1211	0.0809	0.0062	0.0034	0.0228	0.0034	0.0039	0.0188	0.1553	0.0133	0.016	0.0073	0.092	0.0169	0.0062	0.003	0.0038	0.0918	0.0928	0.0115	0.0064	0.0067	0.0275	0.0049	0.0156	0.1655
15	rs77347736	100001957	1.11	0.657414555049712	3.12	0.452863978564029	0.176843824578707	0.205452687075189	0.1196	0.081	0.0063	0.0034	0.0226	0.0035	0.004	0.0186	0.1549	0.0129	0.016	0.0073	0.0924	0.0171	0.0063	0.0036	0.0042	0.0914	0.0924	0.0117	0.0065	0.0069	0.0273	0.005	0.0156	0.1664
15	rs1442642	100002453	1.11	0.657414555049712	3.12	0.452863978564029	0.187481595586512	0.208200494923219	0.1195	0.081	0.0064	0.0035	0.0226	0.0036	0.004	0.0187	0.1549	0.0129	0.0159	0.0073	0.0925	0.0171	0.0063	0.0036	0.0042	0.0913	0.0923	0.0117	0.0065	0.007	0.0273	0.005	0.0156	0.1665
15	rs76091664	100003514	1.11	0.657414555049712	3.12	0.452863978564029	0.203991208079459	0.189635846206003	0.1192	0.0809	0.0063	0.0035	0.0226	0.0036	0.0039	0.0186	0.1549	0.0128	0.016	0.0073	0.0926	0.017	0.0063	0.0036	0.0043	0.0912	0.0923	0.0117	0.0064	0.007	0.0273	0.005	0.0157	0.1667
15	rs36112416	100005308	1.12	0.604706511137083	3.11	0.470604638115432	0.241505070507579	0.199262679447104	0.1192	0.0808	0.0063	0.0035	0.0226	0.0037	0.0039	0.0186	0.1549	0.0127	0.016	0.0073	0.0927	0.0169	0.0064	0.0037	0.0044	0.0912	0.0924	0.0117	0.0062	0.007	0.0273	0.0049	0.0158	0.1669
15	rs28615486	100012805	1.12	0.604706511137083	3.11	0.470604638115432	0.3025708873527	0.228423737141454	0.1188	0.0804	0.0064	0.0036	0.0226	0.0037	0.004	0.0187	0.1544	0.0127	0.016	0.0074	0.0931	0.0169	0.0063	0.0038	0.0046	0.0909	0.0924	0.0116	0.0063	0.007	0.0272	0.0048	0.0157	0.1677
15	rs112616873	100021690	1.12	0.604706511137083	3.08	0.526582953384854	0.305464362046502	0.229407151379004	0.1188	0.0804	0.0065	0.0036	0.0225	0.0039	0.0042	0.0187	0.1547	0.0126	0.016	0.0075	0.0932	0.0167	0.0062	0.0042	0.0047	0.0912	0.0914	0.0114	0.0065	0.0068	0.0271	0.0049	0.0157	0.1673
15	rs7181817	100023299	1.12	0.604706511137083	3.08	0.526582953384854	0.299302768657275	0.273519860103725	0.1188	0.0804	0.0064	0.0037	0.0225	0.004	0.0042	0.0187	0.1547	0.0126	0.016	0.0075	0.0932	0.0167	0.0062	0.0042	0.0047	0.0912	0.0913	0.0114	0.0065	0.0068	0.0271	0.0048	0.0157	0.1673
15	rs67953385	100024427	1.12	0.604706511137083	3.08	0.526582953384854	0.29808814605908	0.263977194986213	0.1185	0.0804	0.0064	0.0037	0.0225	0.004	0.0042	0.0187	0.1548	0.0126	0.016	0.0075	0.0933	0.0167	0.0062	0.0042	0.0047	0.0913	0.0916	0.0114	0.0065	0.0068	0.027	0.0048	0.0157	0.1672
15	rs2165711	100026472	1.12	0.604706511137083	3.07	0.546174590811499	0.299059634273244	0.247899378095038	0.1184	0.0804	0.0066	0.0038	0.0223	0.0041	0.0043	0.0189	0.1554	0.0124	0.016	0.0075	0.0933	0.0165	0.0062	0.0045	0.0048	0.091	0.0916	0.0113	0.0065	0.0068	0.0271	0.0049	0.0155	0.167
15	rs7170150	100027768	1.12	0.604706511137083	3.07	0.546174590811499	0.276534928272652	0.277110782499548	0.1179	0.0803	0.0067	0.0038	0.0223	0.0044	0.0042	0.0189	0.1559	0.0125	0.0162	0.0075	0.0934	0.0166	0.0062	0.0047	0.0049	0.091	0.091	0.0112	0.0065	0.007	0.0267	0.0049	0.0153	0.167
15	rs12904973	100029863	1.12	0.604706511137083	3.07	0.546174590811499	0.280278282677873	0.281298917916753	0.118	0.0804	0.0067	0.0038	0.0223	0.0044	0.0043	0.0189	0.1562	0.0125	0.0163	0.0075	0.0935	0.0165	0.0062	0.0047	0.0049	0.0902	0.0907	0.0112	0.0065	0.0069	0.0267	0.005	0.0153	0.1673
15	rs1561863	100030323	1.12	0.604706511137083	3.06	0.566238797870229	0.268578481680748	0.264892375237076	0.1181	0.0804	0.0066	0.0038	0.0223	0.0044	0.0044	0.0189	0.1562	0.0124	0.0163	0.0075	0.0936	0.0165	0.0062	0.0047	0.0049	0.0902	0.0906	0.0112	0.0065	0.007	0.0267	0.005	0.0153	0.1672
15	rs2044128	100041633	1.12	0.604706511137083	3.02	0.651294786134349	0.198012073261273	0.280716080362443	0.118	0.0799	0.0066	0.0039	0.022	0.0047	0.0044	0.0187	0.1563	0.0122	0.0164	0.0076	0.0942	0.0167	0.0061	0.0051	0.0047	0.0903	0.089	0.011	0.0068	0.0072	0.0269	0.0051	0.0151	0.1679
15	rs28661453	100044981	1.12	0.604706511137083	3.01	0.673776155564303	0.165164585478197	0.209791280897878	0.1184	0.0798	0.0065	0.0038	0.0218	0.0047	0.0042	0.0187	0.1566	0.012	0.0166	0.0075	0.0951	0.0169	0.0061	0.0053	0.0042	0.0896	0.0879	0.0109	0.007	0.0074	0.0271	0.0051	0.0149	0.1686
15	rs28439562	100047167	1.12	0.604706511137083	3.01	0.673776155564303	0.152080632044983	0.214373701007763	0.1192	0.0795	0.0066	0.0037	0.0217	0.0047	0.0043	0.0186	0.1566	0.0119	0.0168	0.0075	0.095	0.017	0.0062	0.0053	0.0041	0.0894	0.0871	0.0107	0.007	0.0073	0.0272	0.0052	0.0149	0.1694
15	rs4965518	100047960	1.12	0.604706511137083	3.01	0.673776155564303	0.129466186394876	0.198532493241404	0.1194	0.079	0.0066	0.0036	0.0216	0.0048	0.0042	0.0186	0.1569	0.0117	0.0169	0.0074	0.0939	0.0172	0.0062	0.0054	0.0041	0.0898	0.0879	0.0106	0.007	0.0073	0.0272	0.0052	0.0146	0.1697
15	rs7176038	100049107	1.12	0.604706511137083	3	0.696751202985924	0.149335996392662	0.20334728517	0.1194	0.079	0.0067	0.0036	0.0218	0.0048	0.0042	0.0186	0.1572	0.0117	0.0167	0.0073	0.0933	0.0171	0.0062	0.0055	0.0041	0.0897	0.0884	0.0106	0.0071	0.0073	0.0273	0.0051	0.0143	0.1697
15	rs11853151	100050437	1.12	0.604706511137083	2.97	0.768670182966371	0.201712727223594	0.206719395934027	0.1194	0.0789	0.0066	0.0036	0.0219	0.0051	0.0041	0.0186	0.157	0.0116	0.0167	0.0078	0.0929	0.0172	0.0061	0.0054	0.004	0.0894	0.0893	0.0107	0.007	0.0072	0.0273	0.0051	0.0139	0.17
15	rs11633623	100052234	1.12	0.604706511137083	2.97	0.768670182966371	0.185795842068776	0.188303075145859	0.1195	0.079	0.0066	0.0034	0.0219	0.0051	0.004	0.0189	0.1576	0.0116	0.0167	0.0078	0.092	0.0172	0.0061	0.0053	0.004	0.0891	0.0892	0.0108	0.0071	0.0072	0.0271	0.005	0.0139	0.1706
15	rs73478496	100054042	1.12	0.604706511137083	2.96	0.793651312900757	0.185571735384781	0.198219832327859	0.1196	0.0791	0.0066	0.0034	0.0219	0.005	0.0041	0.0191	0.1578	0.0116	0.0167	0.0078	0.0915	0.0172	0.006	0.0053	0.004	0.089	0.0892	0.0108	0.0071	0.0072	0.0272	0.005	0.0139	0.1707
15	rs55918402	100056392	1.12	0.604706511137083	2.94	0.845143312120842	0.185609075706952	0.199784792251232	0.1197	0.0791	0.0066	0.0034	0.0219	0.0051	0.0041	0.0191	0.1575	0.0116	0.0167	0.0078	0.091	0.0172	0.006	0.0054	0.004	0.0895	0.0887	0.0108	0.0071	0.0072	0.0272	0.0051	0.0139	0.1712
15	rs78019602	100056896	1.12	0.604706511137083	2.95	0.819141413036571	0.20847196491404	0.213305102836358	0.1198	0.0791	0.0066	0.0034	0.0219	0.0052	0.0041	0.0192	0.1575	0.0116	0.0167	0.0078	0.091	0.0172	0.0059	0.0054	0.004	0.0895	0.0886	0.0108	0.0071	0.0071	0.0272	0.0051	0.0139	0.171
15	rs751545	100058609	1.12	0.604706511137083	2.95	0.819141413036571	0.211556742815326	0.206191285363233	0.1199	0.0792	0.0066	0.0034	0.0219	0.0052	0.0041	0.0191	0.1575	0.0116	0.0167	0.0078	0.0912	0.0172	0.0056	0.0053	0.0039	0.0896	0.0886	0.0108	0.0071	0.0071	0.0272	0.0051	0.0139	0.171
15	rs4483828	100075170	1.13	0.554827224596281	2.95	0.819141413036571	0.0846980787930335	0.120406618012422	0.1205	0.0794	0.0065	0.0033	0.0216	0.0052	0.0039	0.0189	0.158	0.0114	0.0168	0.0076	0.0915	0.0173	0.0058	0.0046	0.0037	0.0903	0.088	0.0108	0.007	0.007	0.0273	0.0053	0.0138	0.1712
15	rs2863279	100078661	1.14	0.507725131913635	2.94	0.845143312120842	0.0862610700281991	0.10017783667289	0.1216	0.0804	0.0063	0.0032	0.0213	0.0051	0.0039	0.019	0.1582	0.0114	0.0171	0.0077	0.0903	0.017	0.0058	0.0046	0.0034	0.091	0.0864	0.0106	0.0069	0.0072	0.0278	0.0053	0.0136	0.1715
15	rs5027395	100079642	1.14	0.507725131913635	2.95	0.819141413036571	0.0809939327706095	0.0520741171203467	0.1246	0.0825	0.0061	0.0032	0.0216	0.0047	0.0037	0.0188	0.1582	0.0115	0.0179	0.0079	0.0873	0.0163	0.0059	0.0044	0.0032	0.0919	0.0841	0.0104	0.0063	0.0071	0.0287	0.0059	0.013	0.1715
15	rs34316964	100080929	1.13	0.554827224596281	2.95	0.819141413036571	0.173557019779462	0.0380805533671261	0.1307	0.0851	0.0056	0.0028	0.022	0.004	0.0033	0.0181	0.1547	0.0114	0.019	0.0074	0.0866	0.0164	0.0057	0.0033	0.0025	0.0932	0.0837	0.0101	0.0049	0.0071	0.0283	0.0057	0.0122	0.1728
15	rs8033661	100082336	1.13	0.554827224596281	2.94	0.845143312120842	0.177935220266874	0.0320036463383413	0.1307	0.0852	0.0055	0.0028	0.022	0.0039	0.0033	0.018	0.1546	0.0114	0.0191	0.0074	0.087	0.0164	0.0056	0.0031	0.0024	0.0936	0.0838	0.0101	0.0048	0.0072	0.0283	0.0056	0.0121	0.1728
15	rs77794837	100082800	1.13	0.554827224596281	2.94	0.845143312120842	0.185833208291315	0.0321533966589417	0.1307	0.0853	0.0055	0.0028	0.0221	0.0039	0.0033	0.018	0.1546	0.0114	0.0191	0.0074	0.087	0.0164	0.0056	0.0031	0.0024	0.0936	0.0837	0.0101	0.0048	0.0072	0.0283	0.0056	0.0121	0.1728
15	rs74824415	100087282	1.13	0.554827224596281	2.91	0.926247013494653	0.188421902324277	0.0342836759910563	0.1308	0.0853	0.0055	0.0028	0.0221	0.0039	0.0034	0.018	0.1545	0.0114	0.0191	0.0074	0.0872	0.0164	0.0056	0.0031	0.0024	0.0936	0.0833	0.0101	0.0048	0.0072	0.0283	0.0056	0.0121	0.1729
15	rs4606697	100087596	1.13	0.554827224596281	2.88	1.01205197621114	0.187218793150463	0.0380265792643698	0.1308	0.0852	0.0054	0.0028	0.0221	0.0039	0.0034	0.018	0.1548	0.0114	0.0191	0.0074	0.0871	0.0164	0.0056	0.0031	0.0024	0.0936	0.0833	0.0101	0.0048	0.0072	0.0283	0.0056	0.0121	0.173
15	rs6598259	100093042	1.13	0.554827224596281	2.88	1.01205197621114	0.186656357311318	0.0332106743263381	0.1309	0.0853	0.0053	0.0028	0.0221	0.0038	0.0035	0.018	0.1547	0.0114	0.0191	0.0074	0.0872	0.0163	0.0055	0.003	0.0024	0.0937	0.0832	0.0101	0.0048	0.0072	0.0283	0.0056	0.0122	0.1731
15	rs1434232	100103823	1.13	0.554827224596281	2.88	1.01205197621114	0.210873491198144	0.0468589406005095	0.131	0.0856	0.0052	0.0028	0.0222	0.0035	0.0035	0.0178	0.1544	0.0116	0.0193	0.0075	0.0874	0.0165	0.0055	0.0029	0.0023	0.0936	0.0831	0.0101	0.0048	0.0073	0.0283	0.0054	0.0121	0.1733
15	rs892465	100105185	1.13	0.554827224596281	2.87	1.0417097985148	0.190613803419848	0.0448059960137216	0.1311	0.0857	0.0052	0.0027	0.0222	0.0035	0.0034	0.0176	0.1545	0.0116	0.0194	0.0075	0.0873	0.0164	0.0055	0.0028	0.0023	0.0938	0.0833	0.0101	0.0047	0.0073	0.0284	0.0054	0.0121	0.1731
15	rs79903507	100111881	1.13	0.554827224596281	2.87	1.0417097985148	0.201477850189514	0.0453300090911884	0.1313	0.0857	0.0051	0.0027	0.0222	0.0035	0.0034	0.0176	0.1543	0.0116	0.0196	0.0075	0.0873	0.0163	0.0055	0.0028	0.0023	0.0938	0.0831	0.0101	0.0048	0.0073	0.0284	0.0054	0.0121	0.173
15	rs2570825	100111962	1.13	0.554827224596281	2.87	1.0417097985148	0.201164922301717	0.045505279576202	0.1313	0.0857	0.0051	0.0027	0.0222	0.0035	0.0034	0.0176	0.1543	0.0116	0.0196	0.0075	0.0873	0.0163	0.0055	0.0028	0.0023	0.0938	0.0831	0.0101	0.0048	0.0073	0.0284	0.0054	0.0121	0.173
15	rs12916795	100113969	1.13	0.554827224596281	2.87	1.0417097985148	0.204661787163522	0.044458155480837	0.1313	0.0858	0.0051	0.0027	0.0222	0.0034	0.0034	0.0176	0.1542	0.0116	0.0196	0.0075	0.0873	0.0163	0.0055	0.0028	0.0023	0.0939	0.0831	0.0101	0.0048	0.0073	0.0284	0.0054	0.0121	0.173
15	rs117912280	100121711	1.13	0.554827224596281	2.87	1.0417097985148	0.203951801049712	0.04805023439048	0.1313	0.0858	0.0052	0.0027	0.0223	0.0033	0.0033	0.0176	0.154	0.0116	0.0197	0.0076	0.0873	0.0162	0.0056	0.0028	0.0022	0.094	0.083	0.0102	0.0048	0.0074	0.0285	0.0054	0.0122	0.1729
15	rs117340082	100145060	1.12	0.604706511137083	2.87	1.0417097985148	0.200422824734086	0.0503497626965575	0.1312	0.0859	0.0052	0.0027	0.0224	0.0033	0.0033	0.0176	0.1539	0.0117	0.0197	0.0076	0.0873	0.0162	0.0056	0.0028	0.0022	0.0942	0.083	0.0102	0.0048	0.0074	0.0285	0.0055	0.0123	0.1727
15	rs12912791	100158444	1.12	0.604706511137083	2.86	1.07189958250627	0.198865603318457	0.0565588846410579	0.1312	0.0859	0.0051	0.0027	0.0224	0.0032	0.0032	0.0177	0.1538	0.0117	0.0197	0.0077	0.0873	0.0163	0.0056	0.0028	0.0022	0.0942	0.0829	0.0102	0.0048	0.0074	0.0285	0.0055	0.0123	0.1727
15	rs77598397	100181287	1.12	0.604706511137083	2.85	1.10262356492582	0.172087829654633	0.0598122729134044	0.1311	0.0859	0.0051	0.0027	0.0223	0.0031	0.0032	0.0177	0.1536	0.0117	0.0196	0.0077	0.0876	0.0163	0.0056	0.0028	0.0021	0.0943	0.0828	0.0102	0.005	0.0075	0.0286	0.0055	0.0124	0.1726
15	rs9888651	100185421	1.12	0.604706511137083	2.85	1.10262356492582	0.171552133394559	0.0610688546371162	0.1311	0.0859	0.0051	0.0027	0.0223	0.0031	0.0032	0.0177	0.1535	0.0117	0.0196	0.0077	0.0877	0.0164	0.0056	0.0028	0.0021	0.0943	0.0829	0.0102	0.005	0.0075	0.0286	0.0055	0.0124	0.1726
15	rs11631947	100188947	1.12	0.604706511137083	2.85	1.10262356492582	0.172517085682265	0.0618681926941815	0.131	0.0859	0.005	0.0027	0.0224	0.0031	0.0032	0.0177	0.1535	0.0117	0.0196	0.0077	0.0877	0.0164	0.0056	0.0028	0.0021	0.0943	0.0828	0.0102	0.005	0.0075	0.0286	0.0055	0.0124	0.1726
15	rs79281739	100191103	1.12	0.604706511137083	2.85	1.10262356492582	0.173844536822722	0.0640212142394095	0.131	0.0859	0.005	0.0027	0.0224	0.0031	0.0032	0.0178	0.1535	0.0117	0.0196	0.0077	0.0877	0.0164	0.0056	0.0028	0.0021	0.0943	0.0828	0.0102	0.005	0.0075	0.0286	0.0055	0.0124	0.1725
15	rs112253842	100199099	1.12	0.604706511137083	2.85	1.10262356492582	0.183153873936723	0.0686289413063837	0.131	0.0859	0.005	0.0028	0.0224	0.0031	0.0032	0.0178	0.1535	0.0118	0.0196	0.0077	0.0877	0.0165	0.0056	0.0028	0.0021	0.0941	0.0827	0.0102	0.005	0.0076	0.0287	0.0054	0.0124	0.1725
15	rs117754221	100201396	1.12	0.604706511137083	2.86	1.07189958250627	0.185683769301496	0.0710181248424649	0.1309	0.0859	0.005	0.0028	0.0224	0.0031	0.0032	0.0178	0.1535	0.0118	0.0196	0.0076	0.0877	0.0165	0.0056	0.0028	0.0021	0.0941	0.0827	0.0102	0.005	0.0076	0.0287	0.0054	0.0124	0.1725
15	rs72760536	100202289	1.12	0.604706511137083	2.86	1.07189958250627	0.187594289950334	0.0713723338817499	0.1309	0.0859	0.005	0.0028	0.0224	0.0031	0.0032	0.0178	0.1535	0.0118	0.0196	0.0076	0.0878	0.0165	0.0056	0.0028	0.0021	0.094	0.0827	0.0102	0.005	0.0076	0.0287	0.0054	0.0124	0.1725
15	rs118041816	100205460	1.12	0.604706511137083	2.86	1.07189958250627	0.195310187028732	0.069398192197637	0.1308	0.086	0.005	0.0028	0.0225	0.0031	0.0032	0.0178	0.1535	0.0118	0.0197	0.0076	0.0878	0.0166	0.0056	0.0028	0.0021	0.094	0.0827	0.0102	0.005	0.0076	0.0287	0.0054	0.0124	0.1724
15	rs8024380	100208615	1.12	0.604706511137083	2.86	1.07189958250627	0.197818380333989	0.0686289413063837	0.1308	0.086	0.005	0.0028	0.0224	0.0031	0.0032	0.0178	0.1535	0.0118	0.0197	0.0077	0.0879	0.0166	0.0056	0.0028	0.0021	0.094	0.0827	0.0102	0.005	0.0076	0.0287	0.0054	0.0124	0.1724
15	rs77288243	100210053	1.12	0.604706511137083	2.86	1.07189958250627	0.199409845815126	0.0696788039230055	0.1308	0.086	0.005	0.0028	0.0224	0.0031	0.0032	0.0178	0.1535	0.0118	0.0197	0.0077	0.0879	0.0167	0.0056	0.0028	0.0021	0.094	0.0827	0.0102	0.005	0.0076	0.0287	0.0054	0.0123	0.1724
15	rs117991243	100210962	1.12	0.604706511137083	2.88	1.01205197621114	0.201321351746418	0.0690480901970368	0.1308	0.086	0.005	0.0028	0.0224	0.0031	0.0032	0.0178	0.1535	0.0118	0.0197	0.0076	0.0879	0.0167	0.0056	0.0028	0.0021	0.094	0.0827	0.0102	0.005	0.0076	0.0287	0.0054	0.0123	0.1724
15	rs117310365	100212744	1.12	0.604706511137083	2.88	1.01205197621114	0.202771594910629	0.0691880425746781	0.1308	0.086	0.005	0.0028	0.0224	0.0031	0.0032	0.0178	0.1535	0.0118	0.0197	0.0076	0.088	0.0167	0.0056	0.0028	0.0021	0.094	0.0827	0.0102	0.005	0.0077	0.0287	0.0054	0.0123	0.1724
15	rs34937961	100216642	1.12	0.604706511137083	2.87	1.0417097985148	0.209870970614979	0.0681412792066994	0.1309	0.0861	0.005	0.0028	0.0224	0.0031	0.0032	0.0178	0.1536	0.0118	0.0197	0.0076	0.0881	0.0166	0.0056	0.0028	0.002	0.094	0.0827	0.0101	0.0049	0.0077	0.0287	0.0054	0.0122	0.1724
15	rs35441914	100223189	1.12	0.604706511137083	2.87	1.0417097985148	0.211798187602567	0.0683500996985471	0.1311	0.0861	0.005	0.0028	0.0224	0.0031	0.0032	0.0177	0.1539	0.0118	0.0197	0.0076	0.0881	0.0167	0.0056	0.0028	0.002	0.094	0.0826	0.0101	0.0049	0.0077	0.0287	0.0055	0.0122	0.1721
15	rs3730280	100230790	1.12	0.604706511137083	2.87	1.0417097985148	0.216089269187668	0.0566875231518936	0.1313	0.086	0.005	0.0028	0.0223	0.0031	0.0032	0.0176	0.1542	0.0117	0.0196	0.0076	0.0883	0.0167	0.0056	0.0028	0.002	0.0939	0.0826	0.0101	0.0049	0.0076	0.0287	0.0055	0.0121	0.1718
15	rs35043171	100244316	1.12	0.604706511137083	2.87	1.0417097985148	0.195118004122875	0.0621356168740305	0.1311	0.086	0.005	0.0029	0.0223	0.0031	0.0032	0.0175	0.1546	0.0117	0.0196	0.0075	0.0883	0.0167	0.0055	0.0029	0.0021	0.0942	0.0825	0.01	0.0049	0.0076	0.0289	0.0056	0.012	0.1714
15	rs12591986	100251662	1.12	0.604706511137083	2.87	1.0417097985148	0.195964415763113	0.0625376679516786	0.1305	0.0859	0.0047	0.003	0.0222	0.0032	0.0034	0.0173	0.1552	0.0116	0.0195	0.0073	0.0886	0.0166	0.0054	0.003	0.0023	0.0952	0.0825	0.0099	0.0051	0.0076	0.0293	0.0059	0.0118	0.1702
15	rs80132761	100251929	1.12	0.604706511137083	2.86	1.07189958250627	0.198477376292205	0.0560455860480293	0.1305	0.0859	0.0047	0.003	0.0222	0.0032	0.0034	0.0173	0.1552	0.0116	0.0195	0.0073	0.0886	0.0166	0.0054	0.003	0.0023	0.0952	0.0825	0.0099	0.0051	0.0076	0.0293	0.0059	0.0118	0.1701
15	rs3730059	100252703	1.11	0.657414555049712	2.86	1.07189958250627	0.200383810094402	0.0581108038099986	0.1303	0.0859	0.0047	0.0031	0.0221	0.0033	0.0035	0.0173	0.1553	0.0115	0.0195	0.0073	0.0886	0.0165	0.0054	0.003	0.0024	0.0954	0.0825	0.0099	0.0051	0.0077	0.0294	0.0059	0.0117	0.1699
15	rs34851361	100252892	1.11	0.657414555049712	2.86	1.07189958250627	0.199448752629058	0.0607370992376817	0.1303	0.0859	0.0047	0.0031	0.0221	0.0033	0.0035	0.0172	0.1553	0.0115	0.0195	0.0073	0.0886	0.0165	0.0054	0.003	0.0024	0.0954	0.0825	0.0099	0.0051	0.0077	0.0294	0.0059	0.0117	0.1698
15	rs897074	100254725	1.11	0.657414555049712	2.86	1.07189958250627	0.169702569035156	0.0589589199772186	0.13	0.0858	0.0048	0.0032	0.0221	0.0033	0.0035	0.0172	0.1555	0.0115	0.0195	0.0073	0.0886	0.0164	0.0054	0.0031	0.0026	0.0957	0.0825	0.0099	0.0053	0.0078	0.0293	0.006	0.0116	0.1693
15	rs325383	100255046	1.11	0.657414555049712	2.86	1.07189958250627	0.172445499860599	0.0624035290588065	0.13	0.0859	0.0048	0.0032	0.0221	0.0033	0.0035	0.0171	0.1554	0.0115	0.0195	0.0073	0.0883	0.0165	0.0054	0.0032	0.0026	0.0958	0.0824	0.0099	0.0053	0.0077	0.0293	0.0061	0.0116	0.1694
15	rs12902114	100265257	1.11	0.657414555049712	2.86	1.07189958250627	0.170092850154068	0.0725106983371063	0.1303	0.086	0.0049	0.0032	0.0222	0.0033	0.0037	0.0171	0.1547	0.0116	0.0195	0.007	0.0883	0.0163	0.0055	0.0032	0.0029	0.0956	0.0826	0.01	0.0053	0.0077	0.0294	0.0063	0.0114	0.1694
15	rs72760587	100269635	1.11	0.657414555049712	2.86	1.07189958250627	0.144805840890153	0.0862026536973973	0.1303	0.0857	0.0049	0.0032	0.0221	0.0032	0.0036	0.017	0.1546	0.0116	0.0194	0.007	0.0882	0.0164	0.0056	0.0032	0.003	0.0955	0.0827	0.01	0.0054	0.0078	0.0295	0.0063	0.0114	0.1696
15	rs2061007	100269680	1.11	0.657414555049712	2.85	1.10262356492582	0.145549708115133	0.086585931532156	0.1302	0.0857	0.005	0.0032	0.0221	0.0032	0.0036	0.017	0.1546	0.0116	0.0194	0.0069	0.0881	0.0164	0.0056	0.0032	0.003	0.0957	0.0827	0.01	0.0054	0.0078	0.0295	0.0063	0.0114	0.1695
15	rs8041078	100269737	1.11	0.657414555049712	2.85	1.10262356492582	0.14258785450204	0.081282539539209	0.1301	0.0857	0.005	0.0032	0.0221	0.0032	0.0036	0.017	0.1544	0.0116	0.0194	0.0069	0.0881	0.0164	0.0056	0.0032	0.003	0.0958	0.0829	0.01	0.0053	0.0078	0.0295	0.0063	0.0114	0.1695
15	rs8041089	100269749	1.11	0.657414555049712	2.85	1.10262356492582	0.144483128309896	0.084828510477898	0.1301	0.0857	0.005	0.0032	0.0222	0.0032	0.0036	0.017	0.1541	0.0117	0.0194	0.0069	0.0882	0.0164	0.0056	0.0032	0.003	0.0958	0.083	0.01	0.0053	0.0078	0.0297	0.0063	0.0114	0.1694
15	rs117705547	100270287	1.11	0.657414555049712	2.84	1.13388392478305	0.142459901628185	0.0588934940657599	0.1302	0.0857	0.005	0.0032	0.0221	0.0032	0.0036	0.017	0.1541	0.0117	0.0194	0.0069	0.0884	0.0164	0.0056	0.0032	0.003	0.0957	0.0828	0.01	0.0053	0.0078	0.0296	0.0063	0.0114	0.1694
15	rs12185079	100271253	1.11	0.657414555049712	2.84	1.13388392478305	0.140770999703219	0.0590243768754411	0.1303	0.0858	0.005	0.0032	0.0221	0.0032	0.0036	0.017	0.154	0.0118	0.0193	0.007	0.0882	0.0163	0.0057	0.0032	0.003	0.0956	0.0828	0.01	0.0053	0.0078	0.0298	0.0063	0.0115	0.1694
15	rs882051	100272454	1.11	0.657414555049712	2.84	1.13388392478305	0.13134634944884	0.0594834419363635	0.1303	0.0858	0.005	0.0032	0.0221	0.0033	0.0036	0.0171	0.1539	0.0118	0.0193	0.007	0.088	0.0163	0.0058	0.0032	0.003	0.0955	0.0829	0.0099	0.0053	0.0078	0.0298	0.0063	0.0115	0.1694
15	rs8030331	100274144	1.11	0.657414555049712	2.82	1.19802221324668	0.119532493553421	0.067655068710703	0.1304	0.0859	0.0051	0.0032	0.022	0.0033	0.0035	0.0172	0.1539	0.0118	0.0195	0.007	0.0874	0.0162	0.0059	0.0034	0.003	0.0952	0.083	0.0098	0.0054	0.0077	0.03	0.0063	0.0117	0.1692
15	rs66640767	100275883	1.11	0.657414555049712	2.8	1.26433078213629	0.112917787294407	0.072439332491911	0.1303	0.0858	0.0051	0.0032	0.022	0.0033	0.0036	0.0173	0.1541	0.0118	0.0194	0.0071	0.0866	0.0161	0.0061	0.0035	0.0031	0.0951	0.0832	0.0098	0.0056	0.0077	0.0301	0.0064	0.0117	0.1692
15	rs34979851	100276299	1.11	0.657414555049712	2.8	1.26433078213629	0.11325138683043	0.0682108564258629	0.1303	0.0859	0.0051	0.0032	0.022	0.0033	0.0036	0.0173	0.1542	0.0117	0.0194	0.0071	0.0866	0.0161	0.0061	0.0034	0.0031	0.0952	0.0832	0.0099	0.0056	0.0077	0.0301	0.0064	0.0118	0.169
15	rs8024252	100281421	1.11	0.657414555049712	2.79	1.29830379804321	0.106372785140135	0.0725106983371063	0.1303	0.0854	0.0053	0.0033	0.022	0.0035	0.0036	0.0174	0.1544	0.0117	0.0194	0.0072	0.0863	0.0159	0.0064	0.0035	0.0032	0.0953	0.0828	0.0099	0.0058	0.0076	0.0302	0.0066	0.0118	0.1683
15	rs7497935	100284778	1.11	0.657414555049712	2.79	1.29830379804321	0.114032143156702	0.0583060569503148	0.1291	0.0845	0.0058	0.0034	0.0223	0.004	0.0038	0.0173	0.1532	0.0118	0.0194	0.0072	0.0866	0.0162	0.0068	0.0043	0.0034	0.0952	0.0827	0.0096	0.0065	0.0078	0.0301	0.007	0.0117	0.1674
15	rs72762403	100286235	1.11	0.657414555049712	2.79	1.29830379804321	0.104880324045195	0.0384051254745894	0.1292	0.0839	0.006	0.0034	0.0223	0.004	0.0038	0.0174	0.1531	0.0119	0.0195	0.0072	0.0867	0.0162	0.0069	0.0045	0.0035	0.095	0.0831	0.0096	0.0066	0.0078	0.03	0.0071	0.0117	0.1668
15	rs71403462	100287523	1.12	0.604706511137083	2.79	1.29830379804321	0.109587818096263	0.0369011486099333	0.1293	0.0835	0.0061	0.0033	0.0224	0.0041	0.0038	0.0174	0.1531	0.0119	0.0196	0.0072	0.0867	0.0162	0.007	0.0046	0.0036	0.0948	0.0833	0.0095	0.0067	0.0078	0.03	0.0071	0.0117	0.1663
15	rs4965263	100288362	1.12	0.604706511137083	2.79	1.29830379804321	0.117046188983006	0.0462093511636146	0.1294	0.0833	0.0061	0.0034	0.0224	0.0042	0.0038	0.0174	0.1529	0.0119	0.0196	0.0074	0.0868	0.0162	0.0071	0.0047	0.0036	0.0946	0.0834	0.0095	0.0068	0.0078	0.0299	0.0072	0.0117	0.1662
15	rs28602271	100289467	1.11	0.657414555049712	2.79	1.29830379804321	0.218826498435274	0.0775045018373055	0.129	0.0842	0.0065	0.0034	0.0227	0.0044	0.0046	0.0173	0.1519	0.012	0.0196	0.0074	0.0858	0.0164	0.0075	0.0049	0.0038	0.0934	0.0836	0.0096	0.0071	0.0081	0.0297	0.0074	0.0118	0.1649
15	rs74033769	100290138	1.11	0.657414555049712	2.79	1.29830379804321	0.214951075296947	0.0987190025728673	0.129	0.084	0.0068	0.0036	0.0228	0.0045	0.0047	0.0173	0.1505	0.012	0.0193	0.0076	0.0866	0.0166	0.0075	0.0052	0.0041	0.0925	0.0843	0.0094	0.0074	0.0087	0.0299	0.0075	0.012	0.1633
15	rs55796212	100290729	1.11	0.657414555049712	2.78	1.33282513578435	0.209150822830252	0.0722966879026286	0.129	0.0843	0.0069	0.0036	0.0228	0.0044	0.0048	0.0174	0.1502	0.0121	0.0191	0.0079	0.0863	0.0168	0.0074	0.0053	0.0041	0.0928	0.085	0.0091	0.0075	0.0089	0.0299	0.0075	0.0122	0.1618
15	rs11636048	100292142	1.12	0.604706511137083	2.78	1.33282513578435	0.17888423887914	0.0818067822017122	0.1288	0.084	0.007	0.0037	0.0227	0.0043	0.005	0.0177	0.1498	0.0123	0.0191	0.0083	0.0855	0.0171	0.0075	0.0053	0.0042	0.0931	0.085	0.0091	0.0079	0.0092	0.0299	0.0075	0.0121	0.1608
15	rs78887571	100292865	1.12	0.604706511137083	2.78	1.33282513578435	0.166950093779525	0.0628735477065409	0.1287	0.0841	0.007	0.0037	0.0227	0.0042	0.0049	0.0177	0.1498	0.0124	0.0191	0.0083	0.0855	0.0173	0.0075	0.0053	0.0041	0.093	0.0848	0.0091	0.0079	0.0092	0.0299	0.0075	0.0121	0.1611
15	rs72762412	100293878	1.12	0.604706511137083	2.78	1.33282513578435	0.17366480630469	0.0686987256224412	0.1288	0.0841	0.007	0.0037	0.0227	0.0043	0.0049	0.0177	0.1499	0.0124	0.0191	0.0083	0.0855	0.0173	0.0075	0.0053	0.0041	0.093	0.0848	0.0091	0.0079	0.0092	0.0299	0.0075	0.0121	0.1611
15	rs28535495	100296895	1.12	0.604706511137083	2.78	1.33282513578435	0.177425418849553	0.0841447710698921	0.1287	0.0843	0.0069	0.0037	0.0229	0.0043	0.0049	0.0177	0.1498	0.0124	0.0191	0.0083	0.085	0.0173	0.0075	0.0053	0.0041	0.0928	0.0847	0.0091	0.0079	0.0094	0.0299	0.0075	0.0125	0.1611
15	rs111421847	100299859	1.12	0.604706511137083	2.79	1.29830379804321	0.169454480107229	0.0880485892603067	0.1283	0.0845	0.0069	0.0037	0.0231	0.0043	0.0049	0.0177	0.1499	0.0124	0.0191	0.0083	0.0847	0.0173	0.0075	0.0053	0.0041	0.0927	0.0847	0.0091	0.008	0.0094	0.0299	0.0075	0.0126	0.1612
15	rs12903402	100300806	1.12	0.604706511137083	2.79	1.29830379804321	0.165723537551898	0.0783131756730499	0.1283	0.0846	0.0069	0.0037	0.0231	0.0043	0.0049	0.0177	0.1499	0.0124	0.0191	0.0083	0.0847	0.0173	0.0075	0.0053	0.0041	0.0927	0.0847	0.0091	0.008	0.0094	0.0299	0.0075	0.0126	0.1612
15	rs2958971	100304912	1.12	0.604706511137083	2.79	1.29830379804321	0.146686036080367	0.0671703131928342	0.1282	0.0846	0.0067	0.0037	0.023	0.0043	0.0049	0.0176	0.1498	0.0124	0.019	0.0083	0.0848	0.0173	0.0074	0.0052	0.0041	0.0927	0.0846	0.0091	0.0081	0.0095	0.0298	0.0075	0.0126	0.1615
15	rs28739469	100311843	1.12	0.604706511137083	2.79	1.29830379804321	0.129738096895832	0.109861296652405	0.1266	0.085	0.0067	0.0041	0.0227	0.0044	0.005	0.0175	0.1502	0.0127	0.019	0.0083	0.084	0.0173	0.0072	0.0052	0.0043	0.0936	0.0835	0.0093	0.0082	0.0098	0.0295	0.008	0.0127	0.1624
15	rs76405199	100313256	1.12	0.604706511137083	2.79	1.29830379804321	0.113140119648758	0.0778716561698616	0.1261	0.0849	0.0067	0.0041	0.0226	0.0044	0.005	0.0174	0.1501	0.0126	0.019	0.0083	0.084	0.0172	0.0072	0.0052	0.0043	0.0937	0.084	0.0093	0.0081	0.0098	0.0294	0.008	0.0127	0.1625
15	rs34620669	100314011	1.12	0.604706511137083	2.79	1.29830379804321	0.107770379557967	0.0704529105358112	0.126	0.0849	0.0067	0.0041	0.0226	0.0044	0.005	0.0174	0.1501	0.0126	0.019	0.0083	0.0839	0.0172	0.0072	0.0052	0.0043	0.0938	0.0842	0.0093	0.0081	0.0098	0.0294	0.008	0.0127	0.1626
15	rs35303067	100314739	1.12	0.604706511137083	2.8	1.26433078213629	0.12071529958346	0.065519386739129	0.1256	0.085	0.0066	0.0042	0.0228	0.0043	0.005	0.0175	0.1499	0.0126	0.019	0.0082	0.0839	0.0172	0.0072	0.0051	0.0043	0.094	0.0844	0.0093	0.0081	0.0099	0.0294	0.0079	0.0126	0.1627
15	rs13380266	100317588	1.12	0.604706511137083	2.8	1.26433078213629	0.130313263541238	0.054201789283204	0.1251	0.085	0.0066	0.0043	0.0227	0.0044	0.005	0.0174	0.1498	0.0126	0.019	0.0082	0.0839	0.0172	0.0072	0.0052	0.0044	0.0942	0.0853	0.0093	0.0077	0.01	0.0293	0.0079	0.0125	0.1629
15	rs11631471	100318382	1.12	0.604706511137083	2.8	1.26433078213629	0.13730412553141	0.0711597208539479	0.125	0.085	0.0067	0.0043	0.0226	0.0044	0.005	0.0175	0.1496	0.0125	0.019	0.0082	0.0837	0.0171	0.0072	0.0052	0.0044	0.0943	0.0854	0.0093	0.0077	0.01	0.0293	0.008	0.0125	0.1629
15	rs75429444	100318822	1.12	0.604706511137083	2.78	1.33282513578435	0.13104198905076	0.0538865848124966	0.1249	0.085	0.0067	0.0043	0.0226	0.0044	0.005	0.0175	0.1496	0.0125	0.019	0.0082	0.0837	0.0172	0.0072	0.0051	0.0044	0.0944	0.0854	0.0093	0.0077	0.01	0.0293	0.008	0.0125	0.1629
15	rs56297401	100320536	1.12	0.604706511137083	2.78	1.33282513578435	0.115913790692292	0.0446899155450861	0.1248	0.085	0.0067	0.0043	0.0226	0.0043	0.0049	0.0175	0.1496	0.0125	0.0189	0.0083	0.0839	0.0172	0.0072	0.0051	0.0043	0.0946	0.0854	0.0093	0.0078	0.01	0.0292	0.0079	0.0125	0.163
15	rs12903827	100339589	1.13	0.554827224596281	2.78	1.33282513578435	0.114703991101206	0.0270140923458692	0.1244	0.0855	0.0065	0.0044	0.0224	0.004	0.0043	0.0174	0.1493	0.0125	0.0189	0.008	0.0845	0.0172	0.007	0.0049	0.0043	0.0952	0.0856	0.0093	0.0079	0.01	0.029	0.0078	0.0125	0.1641
15	rs117093558	100343329	1.13	0.554827224596281	2.77	1.36789661096653	0.110901437975591	0.0210949328584527	0.1245	0.0854	0.0065	0.0044	0.0224	0.004	0.0043	0.0174	0.1494	0.0125	0.0189	0.008	0.0845	0.0171	0.007	0.0049	0.0043	0.0954	0.0856	0.0092	0.0079	0.01	0.029	0.0078	0.0126	0.164
15	rs12904175	100358315	1.13	0.554827224596281	2.77	1.36789661096653	0.109587818096263	0.022805792204926	0.1248	0.0852	0.0065	0.0044	0.0223	0.0039	0.0041	0.0175	0.1495	0.0123	0.019	0.0078	0.0844	0.0171	0.0069	0.0048	0.0043	0.0959	0.0859	0.0092	0.0079	0.01	0.029	0.0077	0.0126	0.1638
15	rs79925068	100363930	1.13	0.554827224596281	2.77	1.36789661096653	0.108500517446727	0.011895846493186	0.1251	0.0851	0.0064	0.0044	0.0223	0.0039	0.004	0.0175	0.1494	0.0123	0.019	0.0078	0.0843	0.017	0.0069	0.0047	0.0043	0.0972	0.0861	0.0092	0.0079	0.01	0.0289	0.0077	0.0126	0.1629
15	rs2168069	100364003	1.13	0.554827224596281	2.77	1.36789661096653	0.11027078844304	0.015672154040168	0.1251	0.0851	0.0064	0.0044	0.0223	0.0039	0.004	0.0175	0.1494	0.0123	0.019	0.0078	0.0843	0.017	0.0069	0.0047	0.0043	0.0972	0.0861	0.0092	0.0079	0.01	0.0289	0.0077	0.0126	0.1629
15	rs11855311	100375873	1.13	0.554827224596281	2.77	1.36789661096653	0.108500517446727	0.0142878612642874	0.1252	0.0851	0.0064	0.0044	0.0223	0.0038	0.004	0.0174	0.1495	0.0124	0.019	0.0078	0.0839	0.017	0.0068	0.0047	0.0043	0.0977	0.0862	0.0092	0.0079	0.01	0.0288	0.0077	0.0126	0.1628
15	rs114951832	100383100	1.13	0.554827224596281	2.76	1.40351999273484	0.10037806976204	0.010261460376375	0.1253	0.085	0.0064	0.0044	0.0224	0.0038	0.004	0.0174	0.1496	0.0124	0.019	0.0078	0.0838	0.017	0.0068	0.0047	0.0043	0.098	0.0862	0.0091	0.0079	0.01	0.0287	0.0077	0.0127	0.1627
15	rs75749300	100383871	1.13	0.554827224596281	2.76	1.40351999273484	0.0975124257499888	0.011107902440145	0.1253	0.085	0.0064	0.0044	0.0224	0.0038	0.004	0.0174	0.1496	0.0124	0.019	0.0078	0.0838	0.017	0.0067	0.0047	0.0043	0.0981	0.0862	0.0091	0.0079	0.01	0.0286	0.0077	0.0127	0.1627
15	rs78072114	100383923	1.13	0.554827224596281	2.76	1.40351999273484	0.0956976299207381	0.011895846493186	0.1253	0.085	0.0064	0.0044	0.0224	0.0038	0.004	0.0174	0.1496	0.0124	0.019	0.0078	0.0838	0.017	0.0067	0.0047	0.0043	0.0981	0.0862	0.0091	0.0078	0.01	0.0286	0.0077	0.0127	0.1627
15	rs72764441	100384372	1.13	0.554827224596281	2.76	1.40351999273484	0.0976392486439601	0.0115591389873866	0.1253	0.085	0.0064	0.0044	0.0224	0.0038	0.004	0.0174	0.1496	0.0124	0.019	0.0078	0.0837	0.0169	0.0067	0.0047	0.0043	0.0982	0.0862	0.0091	0.0078	0.01	0.0286	0.0077	0.0127	0.1627
15	rs77957658	100398171	1.14	0.507725131913635	2.75	1.43969700504398	0.0965771481950983	0.00714857798344151	0.1254	0.0847	0.0063	0.0045	0.022	0.0038	0.004	0.0176	0.1496	0.0124	0.019	0.0078	0.0836	0.0169	0.0067	0.0047	0.0043	0.0988	0.086	0.009	0.0077	0.01	0.0289	0.0078	0.0126	0.1626
15	rs2727165	100403059	1.14	0.507725131913635	2.75	1.43969700504398	0.0679456886978384	0.0100057429421696	0.1255	0.0847	0.0063	0.0045	0.0219	0.0038	0.004	0.0176	0.1497	0.0124	0.019	0.0078	0.0836	0.017	0.0067	0.0047	0.0043	0.099	0.086	0.009	0.0077	0.0096	0.0289	0.0079	0.0126	0.1627
15	rs72766027	100404483	1.14	0.507725131913635	2.74	1.47642932789886	0.0674640293405235	0.0094493333285935	0.1255	0.0847	0.0063	0.0045	0.0219	0.0038	0.004	0.0176	0.1497	0.0124	0.019	0.0078	0.0836	0.017	0.0067	0.0047	0.0043	0.099	0.086	0.009	0.0077	0.0096	0.0289	0.0079	0.0126	0.1627
15	rs71403471	100410861	1.14	0.507725131913635	2.74	1.47642932789886	0.0600040742831463	0.00846317260791441	0.1262	0.0841	0.0063	0.0046	0.022	0.0037	0.004	0.0176	0.1499	0.0124	0.019	0.008	0.0833	0.017	0.0067	0.0046	0.0043	0.0992	0.0857	0.0091	0.0077	0.0096	0.0288	0.0079	0.0126	0.1627
15	rs28470316	100411857	1.14	0.507725131913635	2.74	1.47642932789886	0.0593024251012532	0.00890930020209289	0.1267	0.0836	0.0064	0.0047	0.0221	0.0037	0.004	0.0176	0.1498	0.0124	0.0191	0.0081	0.083	0.0171	0.0068	0.0047	0.0044	0.0993	0.0853	0.0091	0.0076	0.0096	0.0287	0.008	0.0126	0.1624
15	rs12915935	100412080	1.14	0.507725131913635	2.74	1.47642932789886	0.0534200088623277	0.0088032617126953	0.1269	0.0834	0.0064	0.0047	0.0221	0.0037	0.004	0.0176	0.1498	0.0124	0.0191	0.0082	0.083	0.0171	0.0068	0.0047	0.0044	0.0994	0.0852	0.0091	0.0076	0.0095	0.0286	0.008	0.0126	0.1624
15	rs28667332	100420453	1.14	0.507725131913635	2.74	1.47642932789886	0.155898663706948	0.0340780870354446	0.1264	0.0816	0.0066	0.0055	0.0226	0.0038	0.0041	0.0181	0.1481	0.0125	0.0192	0.0082	0.082	0.0172	0.0073	0.0048	0.005	0.1001	0.086	0.0091	0.0074	0.01	0.0275	0.0084	0.0127	0.1626
15	rs10468181	100425449	1.14	0.507725131913635	2.74	1.47642932789886	0.163216944946593	0.0301833888372973	0.1264	0.0814	0.0066	0.0056	0.0226	0.0038	0.0041	0.0182	0.1491	0.0125	0.0194	0.0082	0.0815	0.0171	0.0072	0.0048	0.005	0.1003	0.0855	0.0092	0.0074	0.0099	0.0267	0.0084	0.0127	0.1633
15	rs117702338	100425593	1.14	0.507725131913635	2.74	1.47642932789886	0.153714864516889	0.0200433765327634	0.1264	0.0813	0.0066	0.0056	0.0227	0.0038	0.0041	0.0182	0.149	0.0125	0.0194	0.0082	0.0815	0.0171	0.0072	0.0048	0.005	0.1004	0.0853	0.0092	0.0074	0.0099	0.0267	0.0084	0.0127	0.1634
15	rs28723567	100427394	1.14	0.507725131913635	2.74	1.47642932789886	0.186356788660878	0.0337707680328617	0.1267	0.0806	0.0067	0.0058	0.0229	0.0039	0.0043	0.0181	0.1478	0.0127	0.0195	0.0083	0.0818	0.0171	0.0073	0.0051	0.0048	0.1011	0.0855	0.0091	0.0073	0.0099	0.0261	0.0085	0.0127	0.1631
15	rs66622048	100427909	1.14	0.507725131913635	2.74	1.47642932789886	0.182044089343437	0.0294116115371278	0.1267	0.0805	0.0067	0.0059	0.0229	0.0039	0.0043	0.0181	0.1477	0.0127	0.0195	0.0082	0.0819	0.0171	0.0074	0.0051	0.0047	0.1011	0.0855	0.0091	0.0073	0.0099	0.0261	0.0085	0.0127	0.1632
15	rs56255649	100430460	1.14	0.507725131913635	2.74	1.47642932789886	0.233141678939822	0.0525714224758535	0.1266	0.0799	0.0068	0.006	0.0232	0.004	0.0044	0.018	0.147	0.0127	0.0195	0.0082	0.0825	0.017	0.0076	0.0051	0.0047	0.1014	0.0852	0.009	0.0072	0.0101	0.0261	0.0086	0.0127	0.1634
15	rs59257844	100432437	1.14	0.507725131913635	2.73	1.51371859856499	0.242068418827497	0.0803870185287636	0.1267	0.0794	0.0069	0.006	0.0232	0.0041	0.0044	0.0179	0.1465	0.0128	0.0195	0.0082	0.0829	0.017	0.0078	0.0052	0.0046	0.1016	0.085	0.0089	0.0072	0.0102	0.0261	0.0087	0.0127	0.1635
15	rs72766089	100435729	1.14	0.507725131913635	2.73	1.51371859856499	0.244590626189495	0.0926525454167804	0.1269	0.0789	0.007	0.006	0.0234	0.0042	0.0045	0.0179	0.146	0.0129	0.0194	0.0081	0.0834	0.017	0.0079	0.0052	0.0046	0.1015	0.0847	0.0088	0.0071	0.0103	0.0259	0.0088	0.0127	0.1636
15	rs66706320	100441694	1.13	0.554827224596281	2.73	1.51371859856499	0.251933128446586	0.142098864716705	0.1272	0.0782	0.0071	0.0061	0.0234	0.0043	0.0046	0.018	0.1454	0.013	0.0194	0.0082	0.0842	0.017	0.0081	0.0052	0.0046	0.1014	0.0841	0.0086	0.007	0.0106	0.0255	0.0089	0.0127	0.1638
15	rs74722913	100443471	1.13	0.554827224596281	2.73	1.51371859856499	0.261289842818873	0.142006145387701	0.1273	0.0782	0.0071	0.0061	0.0235	0.0043	0.0046	0.018	0.1454	0.013	0.0193	0.0082	0.0842	0.017	0.0081	0.0051	0.0046	0.1014	0.0841	0.0086	0.007	0.0106	0.0255	0.0089	0.0127	0.1638
15	rs2573611	100452244	1.13	0.554827224596281	2.73	1.51371859856499	0.274859253469534	0.191383517578088	0.1279	0.0782	0.0072	0.0061	0.0235	0.0043	0.0046	0.018	0.1452	0.013	0.0193	0.0083	0.0843	0.017	0.0082	0.0051	0.0046	0.1011	0.0841	0.0086	0.007	0.0107	0.0253	0.009	0.0127	0.1637
15	rs2573612	100453990	1.13	0.554827224596281	2.73	1.51371859856499	0.265832496566137	0.153478242882587	0.128	0.0781	0.0071	0.0061	0.0235	0.0043	0.0046	0.018	0.1451	0.013	0.0192	0.0084	0.0843	0.017	0.0082	0.0051	0.0046	0.1013	0.084	0.0086	0.0069	0.0108	0.0253	0.009	0.0128	0.1635
15	rs72766094	100455551	1.13	0.554827224596281	2.73	1.51371859856499	0.314132350774994	0.198845319840853	0.1287	0.0779	0.0071	0.0061	0.0234	0.0042	0.0046	0.018	0.1452	0.013	0.0192	0.0085	0.0839	0.0169	0.0082	0.0051	0.0047	0.1014	0.0845	0.0085	0.006	0.0109	0.0253	0.0092	0.0128	0.1634
15	rs74347030	100456561	1.13	0.554827224596281	2.73	1.51371859856499	0.374140022302489	0.276994721239322	0.1288	0.0778	0.0072	0.0061	0.0233	0.0042	0.0046	0.018	0.145	0.013	0.0192	0.0086	0.0836	0.0169	0.0082	0.0052	0.0047	0.1013	0.0847	0.0085	0.0058	0.0111	0.0253	0.0094	0.0129	0.1635
15	rs71405349	100457453	1.13	0.554827224596281	2.74	1.47642932789886	0.404738735188807	0.301570504342006	0.129	0.0774	0.0072	0.0061	0.0233	0.0042	0.0047	0.0179	0.1449	0.013	0.0192	0.0086	0.0838	0.0168	0.0082	0.0053	0.0047	0.101	0.0848	0.0085	0.0057	0.0111	0.0253	0.0096	0.0129	0.1633
15	rs2727146	100458475	1.13	0.554827224596281	2.75	1.43969700504398	0.529901944053118	0.416649911554731	0.1298	0.0759	0.0073	0.0061	0.0232	0.0043	0.0048	0.018	0.145	0.0131	0.0193	0.0087	0.0841	0.0168	0.0084	0.0055	0.0048	0.1003	0.0852	0.0084	0.0055	0.0113	0.0254	0.0098	0.0128	0.1632
15	rs2727147	100458562	1.13	0.554827224596281	2.76	1.40351999273484	0.450583140521084	0.403773384586784	0.1299	0.0758	0.0073	0.006	0.0231	0.0043	0.0047	0.0181	0.1448	0.0131	0.0194	0.0087	0.0842	0.0169	0.0084	0.0055	0.0048	0.1001	0.0854	0.0084	0.0055	0.0113	0.0253	0.0098	0.0128	0.1632
15	rs58378397	100458859	1.13	0.554827224596281	2.73	1.51371859856499	0.601126696650472	0.516868076764028	0.1302	0.0752	0.0075	0.0061	0.0232	0.0045	0.0048	0.0182	0.1446	0.0132	0.0196	0.0088	0.084	0.0171	0.0085	0.0055	0.0047	0.0998	0.0855	0.0086	0.0055	0.0116	0.0257	0.0099	0.0127	0.162
15	rs2727148	100458900	1.13	0.554827224596281	2.73	1.51371859856499	0.614606712521874	0.46302863424001	0.1304	0.0753	0.0074	0.0061	0.0231	0.0045	0.0047	0.0182	0.1448	0.0132	0.0196	0.0087	0.084	0.0171	0.0085	0.0055	0.0047	0.0998	0.0855	0.0086	0.0055	0.0116	0.0258	0.0099	0.0128	0.1618
15	rs2727149	100458993	1.13	0.554827224596281	2.72	1.55156641274857	0.644460416440145	0.486285410258839	0.1304	0.0754	0.0073	0.006	0.0232	0.0045	0.0046	0.0181	0.1443	0.0131	0.0196	0.0087	0.0841	0.0171	0.0086	0.0055	0.0047	0.1001	0.0855	0.0086	0.0055	0.0119	0.0257	0.0098	0.0128	0.1619
15	rs72766099	100461005	1.13	0.554827224596281	2.73	1.51371859856499	0.354048283013864	0.315479169740318	0.1306	0.0755	0.0074	0.0057	0.0233	0.0044	0.0045	0.0182	0.1443	0.0128	0.0196	0.0085	0.0849	0.0168	0.0085	0.0051	0.0043	0.1002	0.0865	0.0085	0.0054	0.0114	0.0257	0.0097	0.0129	0.1619
15	rs2573643	100470089	1.13	0.554827224596281	2.74	1.47642932789886	0.177279916690721	0.141172662653769	0.1311	0.0756	0.0075	0.0051	0.0234	0.0043	0.0042	0.0183	0.1444	0.0124	0.0195	0.0083	0.0864	0.0165	0.0081	0.0045	0.0037	0.1005	0.0883	0.0084	0.0054	0.0106	0.0258	0.0096	0.0131	0.162
15	rs1561050	100473154	1.13	0.554827224596281	2.74	1.47642932789886	0.153815255082287	0.110451525745496	0.1314	0.0755	0.0074	0.0051	0.0234	0.0043	0.0042	0.0184	0.1445	0.0122	0.0194	0.0082	0.0866	0.0164	0.008	0.0043	0.0036	0.101	0.0882	0.0084	0.0055	0.0106	0.0259	0.0094	0.0131	0.162
15	rs62040994	100473665	1.13	0.554827224596281	2.74	1.47642932789886	0.151317104182504	0.105846842146596	0.1314	0.0755	0.0073	0.005	0.0234	0.0043	0.0042	0.0184	0.1445	0.0122	0.0194	0.0082	0.0866	0.0164	0.008	0.0043	0.0036	0.1011	0.0882	0.0084	0.0055	0.0106	0.0259	0.0094	0.0131	0.1619
15	rs77408857	100481529	1.12	0.604706511137083	2.74	1.47642932789886	0.139883607926	0.101972173918207	0.1315	0.0755	0.0073	0.005	0.0234	0.0043	0.0042	0.0184	0.1445	0.0122	0.0194	0.0082	0.0866	0.0164	0.0079	0.0043	0.0036	0.1012	0.0882	0.0084	0.0055	0.0106	0.026	0.0093	0.0131	0.1618
15	rs2727192	100492377	1.12	0.604706511137083	2.74	1.47642932789886	0.133796590447831	0.140340967751042	0.1317	0.0754	0.0073	0.005	0.0234	0.0043	0.0042	0.0184	0.1445	0.0121	0.0194	0.0082	0.0867	0.0164	0.0079	0.0042	0.0036	0.1013	0.0881	0.0084	0.0056	0.0105	0.026	0.0093	0.0131	0.1617
15	rs2060511	100493919	1.12	0.604706511137083	2.74	1.47642932789886	0.124306458403783	0.134660512290268	0.132	0.0754	0.0074	0.0049	0.0235	0.0043	0.0041	0.0184	0.1446	0.0121	0.0194	0.0082	0.0867	0.0164	0.008	0.0043	0.0036	0.1011	0.088	0.0084	0.0056	0.0105	0.0259	0.0093	0.0131	0.1619
15	rs2581347	100495827	1.12	0.604706511137083	2.74	1.47642932789886	0.114732037437691	0.191692494967594	0.1321	0.0754	0.0077	0.0049	0.0232	0.0044	0.0041	0.0184	0.1444	0.0122	0.0194	0.0082	0.0864	0.0163	0.0081	0.0044	0.0035	0.1006	0.0882	0.0083	0.0056	0.0104	0.0259	0.0091	0.0137	0.1619
15	rs8042003	100497675	1.12	0.604706511137083	2.74	1.47642932789886	0.0876999496567691	0.21952737701207	0.1329	0.0741	0.0077	0.0049	0.0232	0.0042	0.004	0.0183	0.1453	0.0123	0.0195	0.0083	0.0863	0.0163	0.0081	0.0044	0.0036	0.1003	0.0886	0.0082	0.0057	0.0104	0.0256	0.0091	0.0136	0.162
15	rs892908	100498853	1.12	0.604706511137083	2.74	1.47642932789886	0.0823534928700543	0.24532540769413	0.1331	0.0739	0.0076	0.0048	0.0233	0.0042	0.004	0.0183	0.1456	0.0122	0.0195	0.0083	0.0865	0.0163	0.0082	0.0043	0.0035	0.1001	0.0884	0.0082	0.0058	0.0105	0.0256	0.0091	0.0137	0.162
15	rs56403891	100498856	1.12	0.604706511137083	2.76	1.40351999273484	0.0821486344811393	0.244990302826352	0.1331	0.0739	0.0076	0.0048	0.0233	0.0042	0.004	0.0183	0.1456	0.0122	0.0195	0.0083	0.0864	0.0163	0.0082	0.0043	0.0035	0.1001	0.0884	0.0082	0.0058	0.0105	0.0256	0.0091	0.0137	0.162
15	rs72768019	100500731	1.12	0.604706511137083	2.77	1.36789661096653	0.057356014988971	0.229407151379004	0.1331	0.074	0.0076	0.0046	0.0233	0.0042	0.004	0.0182	0.1454	0.0122	0.0195	0.0084	0.0869	0.0163	0.0082	0.0043	0.0035	0.1	0.0882	0.0082	0.0058	0.0105	0.0257	0.0091	0.0137	0.162
15	rs2727174	100504382	1.11	0.657414555049712	2.78	1.33282513578435	0.0482455357210313	0.246331596338012	0.1332	0.0742	0.0076	0.0043	0.0234	0.0041	0.004	0.0181	0.1449	0.0122	0.0195	0.0084	0.088	0.0164	0.0083	0.0042	0.0035	0.0997	0.0879	0.0083	0.0059	0.0105	0.0257	0.0091	0.0137	0.1621
15	rs78171395	100507401	1.11	0.657414555049712	2.78	1.33282513578435	0.0489376719141511	0.264320271843822	0.1335	0.0745	0.0076	0.0041	0.0236	0.004	0.0039	0.018	0.1441	0.0121	0.0193	0.0084	0.0898	0.0165	0.0084	0.0041	0.0034	0.0992	0.0873	0.0082	0.006	0.0107	0.0258	0.0091	0.0136	0.1621
15	rs2573624	100507733	1.11	0.657414555049712	2.78	1.33282513578435	0.0427389262761226	0.267069877555314	0.1333	0.0744	0.0075	0.004	0.0236	0.0039	0.004	0.018	0.144	0.0121	0.0192	0.0083	0.0902	0.0165	0.0085	0.0041	0.0034	0.0991	0.0874	0.0081	0.006	0.0107	0.0259	0.0089	0.0136	0.1622
15	rs2727171	100509419	1.11	0.657414555049712	2.78	1.33282513578435	0.0392702730501933	0.285740545131732	0.1339	0.0744	0.0076	0.0037	0.0235	0.0038	0.004	0.0183	0.1433	0.0123	0.0192	0.0084	0.0908	0.0162	0.0085	0.004	0.0034	0.0994	0.0874	0.0081	0.006	0.0108	0.0259	0.0088	0.0133	0.1622
15	rs2581381	100509498	1.11	0.657414555049712	2.78	1.33282513578435	0.0378274898166974	0.253863009859626	0.1338	0.0743	0.0075	0.0037	0.0235	0.0038	0.004	0.0182	0.1432	0.0123	0.0192	0.0083	0.0909	0.0162	0.0085	0.004	0.0034	0.0998	0.0874	0.008	0.006	0.0108	0.0259	0.0088	0.0133	0.1624
15	rs9920711	100510478	1.1	0.712999886098274	2.78	1.33282513578435	0.0375568889797461	0.225481738887739	0.1338	0.0744	0.0072	0.0037	0.0234	0.0036	0.004	0.0183	0.1425	0.0123	0.0192	0.0083	0.091	0.0162	0.0085	0.0039	0.0033	0.1004	0.0873	0.008	0.0061	0.0107	0.026	0.0089	0.0131	0.163
15	rs2573652	100514614	1.1	0.712999886098274	2.78	1.33282513578435	0.0280757636097475	0.20366263355854	0.1343	0.074	0.0071	0.0035	0.0234	0.0036	0.0039	0.0181	0.1439	0.0123	0.019	0.0082	0.0869	0.0162	0.0083	0.0037	0.0031	0.1006	0.0882	0.008	0.0062	0.0108	0.0257	0.0089	0.0127	0.1663
15	rs2727201	100515311	1.1	0.712999886098274	2.79	1.29830379804321	0.0265324821474449	0.192207832856813	0.1341	0.0737	0.0071	0.0035	0.0234	0.0036	0.004	0.0182	0.1438	0.0124	0.019	0.0082	0.0871	0.0164	0.0083	0.0037	0.0031	0.1005	0.0883	0.008	0.0063	0.0108	0.0258	0.0089	0.0127	0.1663
15	rs1469829	100517332	1.1	0.712999886098274	2.79	1.29830379804321	0.0218946944966351	0.163312060790751	0.1341	0.0735	0.0071	0.0035	0.0234	0.0037	0.004	0.0181	0.1435	0.0125	0.0191	0.0081	0.0874	0.0164	0.0084	0.0036	0.0032	0.1005	0.0882	0.0082	0.0063	0.0108	0.0257	0.0088	0.0126	0.1662
15	rs117141943	100517541	1.1	0.712999886098274	2.79	1.29830379804321	0.0166702324466278	0.143213210765315	0.1341	0.0735	0.0071	0.0035	0.0234	0.0037	0.004	0.0181	0.1435	0.0126	0.0191	0.0081	0.0871	0.0165	0.0084	0.0036	0.0032	0.1007	0.0882	0.0082	0.0063	0.0108	0.0257	0.0086	0.0126	0.1663
15	rs11629926	100521134	1.1	0.712999886098274	2.79	1.29830379804321	0.00534806754215246	0.1250623182738	0.1337	0.0731	0.007	0.0035	0.0231	0.0036	0.0039	0.0181	0.1436	0.0131	0.0192	0.0081	0.0873	0.0166	0.0086	0.0033	0.0032	0.1008	0.0886	0.0083	0.0065	0.0105	0.0257	0.0083	0.0128	0.1665
15	rs117672071	100524196	1.1	0.712999886098274	2.79	1.29830379804321	0.00484113441247003	0.123649852477956	0.1336	0.073	0.007	0.0034	0.0231	0.0036	0.0039	0.0181	0.1436	0.0131	0.0192	0.0081	0.0873	0.0166	0.0086	0.0033	0.0032	0.1008	0.0887	0.0084	0.0065	0.0105	0.0257	0.0083	0.0128	0.1665
15	rs117927254	100526731	1.1	0.712999886098274	2.78	1.33282513578435	0.0047067357200305	0.122506652000453	0.1336	0.073	0.007	0.0034	0.023	0.0036	0.0039	0.0181	0.1436	0.0132	0.0192	0.0081	0.0873	0.0166	0.0086	0.0032	0.0032	0.1008	0.0887	0.0084	0.0065	0.0105	0.0257	0.0083	0.0128	0.1665
15	rs12900132	100537494	1.1	0.712999886098274	2.78	1.33282513578435	0.00530351460245828	0.113079909501204	0.1333	0.0726	0.0067	0.0034	0.0229	0.0035	0.0038	0.0181	0.1441	0.0133	0.0193	0.0077	0.0877	0.0166	0.0085	0.0031	0.0032	0.1013	0.088	0.0085	0.0064	0.0103	0.0258	0.0085	0.0129	0.1673
15	rs11852383	100542765	1.1	0.712999886098274	2.78	1.33282513578435	0.00587821959862393	0.102381705502279	0.1333	0.0724	0.0067	0.0033	0.0228	0.0035	0.0038	0.018	0.1443	0.0134	0.0193	0.0077	0.0873	0.0165	0.0085	0.0031	0.0032	0.1013	0.0882	0.0086	0.0064	0.0104	0.0256	0.0085	0.0129	0.1679
15	rs8023796	100545868	1.1	0.712999886098274	2.77	1.36789661096653	0.00588853501505241	0.0953477608535485	0.1332	0.0724	0.0067	0.0032	0.0228	0.0035	0.0037	0.0179	0.1447	0.0134	0.0193	0.0076	0.0874	0.0166	0.0085	0.003	0.0031	0.1012	0.0885	0.0085	0.0063	0.0103	0.0257	0.0086	0.0129	0.1677
15	rs56144647	100548835	1.1	0.712999886098274	2.77	1.36789661096653	0.00566815570130273	0.104273747164463	0.1332	0.0723	0.0066	0.003	0.0227	0.0034	0.0035	0.0177	0.1458	0.0134	0.0193	0.0076	0.0876	0.0167	0.0084	0.0029	0.0031	0.1009	0.0891	0.0085	0.0064	0.0103	0.026	0.0086	0.0129	0.1671
15	rs1960795	100555580	1.09	0.771508143262462	2.77	1.36789661096653	0.00854443438290515	0.173160180601383	0.1321	0.0714	0.0067	0.0027	0.0223	0.0033	0.0032	0.0174	0.1485	0.0135	0.0194	0.0075	0.0887	0.0169	0.0084	0.0025	0.0029	0.0989	0.0898	0.0084	0.0066	0.0101	0.0263	0.009	0.0129	0.1673
15	rs2727110	100561253	1.08	0.832982220188166	2.77	1.36789661096653	0.00420602800658345	0.271441454797163	0.1318	0.0714	0.0071	0.0025	0.022	0.0031	0.0031	0.0173	0.1499	0.0135	0.0194	0.0077	0.0887	0.017	0.0086	0.0024	0.0028	0.0976	0.0896	0.0084	0.0068	0.01	0.0264	0.0088	0.013	0.1677
15	rs117619774	100567903	1.08	0.832982220188166	2.77	1.36789661096653	0.00317097118817178	0.272133711812303	0.1315	0.0713	0.0072	0.0025	0.0219	0.0032	0.0031	0.0173	0.15	0.0135	0.0195	0.0079	0.0885	0.017	0.0086	0.0025	0.0028	0.0975	0.0895	0.0085	0.0068	0.01	0.0265	0.0088	0.013	0.1677
15	rs75741401	100568948	1.08	0.832982220188166	2.77	1.36789661096653	0.00313096877532323	0.271556793075828	0.1315	0.0713	0.0072	0.0025	0.0219	0.0032	0.0031	0.0173	0.15	0.0135	0.0195	0.0079	0.0885	0.017	0.0086	0.0025	0.0028	0.0975	0.0895	0.0085	0.0068	0.01	0.0265	0.0088	0.013	0.1677
15	rs77594145	100570522	1.08	0.832982220188166	2.77	1.36789661096653	0.00302557477314758	0.27236458532069	0.1314	0.0713	0.0073	0.0025	0.0218	0.0032	0.0031	0.0173	0.15	0.0135	0.0195	0.0079	0.0885	0.017	0.0086	0.0025	0.0028	0.0974	0.0895	0.0085	0.0069	0.01	0.0265	0.0088	0.013	0.1677
15	rs79270656	100572999	1.08	0.832982220188166	2.77	1.36789661096653	0.00272998991160037	0.27121082374264	0.1314	0.0713	0.0073	0.0025	0.0218	0.0032	0.0031	0.0173	0.15	0.0136	0.0195	0.0079	0.0884	0.017	0.0086	0.0025	0.0028	0.0974	0.0896	0.0085	0.0069	0.01	0.0265	0.0088	0.013	0.1677
15	rs2727184	100575818	1.08	0.832982220188166	2.77	1.36789661096653	0.00288357236380926	0.296107282084802	0.1312	0.0712	0.0074	0.0025	0.0217	0.0032	0.0032	0.0173	0.15	0.0136	0.0195	0.008	0.0882	0.017	0.0086	0.0025	0.0029	0.0973	0.0895	0.0085	0.0069	0.01	0.0265	0.009	0.013	0.1677
15	rs62041027	100576470	1.08	0.832982220188166	2.76	1.40351999273484	0.00296490995538343	0.299072695081142	0.1311	0.0712	0.0074	0.0025	0.0217	0.0032	0.0032	0.0173	0.15	0.0136	0.0195	0.0081	0.0882	0.017	0.0086	0.0025	0.0029	0.0973	0.0896	0.0085	0.0069	0.01	0.0265	0.009	0.013	0.1677
15	rs2727160	100582463	1.08	0.832982220188166	2.76	1.40351999273484	0.0027658600793854	0.333000619763289	0.1312	0.0711	0.0075	0.0026	0.0217	0.0033	0.0032	0.0173	0.15	0.0136	0.0196	0.0083	0.088	0.0171	0.0086	0.0026	0.0029	0.0968	0.0896	0.0086	0.007	0.0101	0.0264	0.0091	0.013	0.1675
15	rs72768073	100593113	1.07	0.897462410887183	2.75	1.43969700504398	0.00385074870790745	0.405587594281365	0.1308	0.071	0.0077	0.0027	0.0217	0.0033	0.0033	0.0174	0.15	0.0137	0.0196	0.0085	0.0878	0.0171	0.0087	0.0026	0.003	0.0965	0.0893	0.0088	0.0071	0.0102	0.0264	0.0092	0.013	0.1671
15	rs77700793	100594006	1.07	0.897462410887183	2.75	1.43969700504398	0.00393789040946897	0.413778954366289	0.1309	0.071	0.0078	0.0027	0.0217	0.0033	0.0033	0.0173	0.1499	0.0137	0.0196	0.0085	0.0878	0.0171	0.0087	0.0026	0.003	0.0965	0.0893	0.0088	0.0071	0.0102	0.0264	0.0092	0.013	0.167
15	rs77749705	100595331	1.07	0.897462410887183	2.75	1.43969700504398	0.00482638215391463	0.481529047236422	0.1305	0.0708	0.008	0.0028	0.0216	0.0033	0.0034	0.0174	0.15	0.0138	0.0197	0.0087	0.0877	0.0172	0.0087	0.0027	0.003	0.0962	0.0891	0.009	0.0072	0.0103	0.0264	0.0093	0.0131	0.1667
15	rs75111294	100595823	1.07	0.897462410887183	2.75	1.43969700504398	0.00590575857297733	0.539237046603799	0.1302	0.0706	0.0082	0.0028	0.0216	0.0034	0.0034	0.0174	0.1499	0.0139	0.0197	0.0089	0.0876	0.0172	0.0087	0.0027	0.0031	0.0959	0.0889	0.0091	0.0072	0.0104	0.0264	0.0095	0.0131	0.1664
15	rs62041051	100595926	1.07	0.897462410887183	2.72	1.55156641274857	0.00545423869768283	0.558314141954483	0.1301	0.0706	0.0082	0.0029	0.0215	0.0034	0.0035	0.0174	0.1499	0.0139	0.0197	0.0089	0.0876	0.0172	0.0089	0.0027	0.0031	0.0959	0.0888	0.0092	0.0073	0.0104	0.0264	0.0095	0.0132	0.1663
15	rs8028718	100597091	1.06	0.964986553882562	2.71	1.5899743257468	0.00673737475069153	0.60181902396282	0.1292	0.0702	0.0084	0.0029	0.0215	0.0034	0.0038	0.0175	0.1505	0.014	0.0197	0.0091	0.0874	0.0173	0.0091	0.0028	0.0032	0.0958	0.0885	0.0096	0.0075	0.0104	0.0264	0.0096	0.0132	0.1653
15	rs28617345	100600959	1.04	1.10930661634754	2.71	1.5899743257468	0.00802107743041173	0.602679848136532	0.1282	0.0705	0.0089	0.0031	0.0213	0.0035	0.0042	0.0173	0.1492	0.0142	0.0197	0.0094	0.0875	0.017	0.0094	0.0031	0.0035	0.0946	0.0882	0.0101	0.0079	0.0103	0.0258	0.0095	0.0132	0.1667
15	rs4965573	100604634	1.04	1.10930661634754	2.71	1.5899743257468	0.0054672185752566	0.53421479926926	0.1278	0.0703	0.0089	0.0031	0.0213	0.0035	0.0043	0.0173	0.1488	0.0142	0.0197	0.0094	0.0875	0.017	0.0094	0.0034	0.0036	0.0946	0.0883	0.0102	0.008	0.0102	0.0257	0.0094	0.0132	0.1672
15	rs2219928	100615119	1.04	1.10930661634754	2.71	1.5899743257468	0.00479405095688783	0.512312634925016	0.1277	0.0704	0.009	0.0031	0.0211	0.0035	0.0043	0.0172	0.1485	0.0142	0.0197	0.0094	0.088	0.0169	0.0094	0.0035	0.0036	0.0945	0.0883	0.0102	0.008	0.0102	0.0257	0.0094	0.0132	0.1673
15	rs117192136	100618735	1.04	1.10930661634754	2.71	1.5899743257468	0.0038016410091066	0.488599981162082	0.1276	0.0704	0.009	0.0032	0.021	0.0036	0.0043	0.0172	0.1485	0.0142	0.0197	0.0094	0.0881	0.0169	0.0094	0.0036	0.0036	0.0944	0.0884	0.0103	0.008	0.0102	0.0257	0.0094	0.0132	0.1672
15	rs11853226	100619440	1.04	1.10930661634754	2.69	1.66847647402654	0.00378213692483003	0.487238126529828	0.1276	0.0704	0.009	0.0032	0.021	0.0036	0.0043	0.0172	0.1483	0.0142	0.0197	0.0094	0.0882	0.0169	0.0094	0.0036	0.0036	0.0944	0.0884	0.0103	0.008	0.0102	0.0257	0.0094	0.0132	0.1673
15	rs899951	100623366	1.04	1.10930661634754	2.68	1.70857362779915	0.0037192937559281	0.47421443637772	0.1271	0.0705	0.009	0.0032	0.021	0.0036	0.0043	0.0171	0.1484	0.0142	0.0196	0.0093	0.0884	0.017	0.0094	0.0037	0.0036	0.0941	0.0882	0.0103	0.0081	0.0102	0.0257	0.0094	0.0133	0.1675
15	rs8038333	100634084	1.04	1.10930661634754	2.65	1.83226616032001	0.0062081643608236	0.451779657269403	0.1271	0.0702	0.0091	0.0032	0.0211	0.0036	0.0043	0.0171	0.1485	0.0142	0.0197	0.0093	0.0885	0.0173	0.0093	0.0037	0.0037	0.0935	0.0881	0.0103	0.0081	0.0103	0.0262	0.0093	0.0127	0.1677
15	rs8035523	100638378	1.01	1.34943643539615	2.63	1.91757534882317	0.0517900159181635	0.400668508683093	0.124	0.0661	0.0103	0.0035	0.0217	0.0046	0.005	0.0172	0.1471	0.0142	0.0192	0.0102	0.0914	0.0177	0.0091	0.0047	0.005	0.0877	0.091	0.0107	0.0086	0.0102	0.0261	0.009	0.0133	0.1686
15	rs11852716	100643482	1	1.43589860781958	2.63	1.91757534882317	0.257282656756015	0.528787263283856	0.1238	0.065	0.0111	0.0036	0.0218	0.0048	0.0051	0.017	0.1461	0.0142	0.0192	0.0104	0.0922	0.0176	0.0092	0.005	0.0054	0.0862	0.0924	0.011	0.0087	0.0102	0.026	0.009	0.0131	0.168
15	rs8041815	100646979	1	1.43589860781958	2.62	1.96108800414928	0.327756261862191	0.724424414079593	0.1238	0.0649	0.0113	0.0036	0.0219	0.0049	0.0051	0.017	0.1459	0.0142	0.0192	0.0103	0.0918	0.0176	0.0097	0.005	0.0054	0.0859	0.0925	0.0111	0.0088	0.0105	0.026	0.009	0.0131	0.1678
15	rs8041983	100647077	1	1.43589860781958	2.62	1.96108800414928	0.318087209535863	0.726071397443368	0.1239	0.0649	0.0113	0.0036	0.0219	0.005	0.005	0.017	0.1459	0.0142	0.0192	0.0103	0.0917	0.0176	0.0097	0.005	0.0054	0.0859	0.0925	0.0111	0.0088	0.0105	0.026	0.009	0.0131	0.1678
15	rs75900077	100649827	1	1.43589860781958	2.62	1.96108800414928	0.290759763240526	0.702494966541484	0.1238	0.0649	0.0112	0.0036	0.0218	0.005	0.005	0.017	0.1459	0.0142	0.0193	0.0103	0.0918	0.0177	0.0097	0.0051	0.0054	0.0858	0.0924	0.0111	0.0088	0.0105	0.026	0.009	0.0132	0.1676
15	rs34675009	100651452	1	1.43589860781958	2.62	1.96108800414928	0.292630805425605	0.719040088930286	0.1238	0.0649	0.0112	0.0036	0.0218	0.005	0.005	0.017	0.1458	0.0143	0.0193	0.0104	0.0918	0.0177	0.0097	0.0052	0.0054	0.0857	0.0925	0.0111	0.0088	0.0106	0.026	0.009	0.0132	0.1675
15	rs79619511	100653394	0.99	1.52561210963291	2.62	1.96108800414928	0.316482107080502	0.806526329965262	0.1236	0.0649	0.0112	0.0037	0.0218	0.0051	0.0051	0.017	0.1456	0.0144	0.0193	0.0104	0.0918	0.0177	0.0097	0.0053	0.0054	0.0855	0.0926	0.0112	0.0088	0.0106	0.026	0.009	0.0133	0.1672
15	rs34915352	100653581	0.99	1.52561210963291	2.61	2.00517432126373	0.345656828226624	0.823570266747714	0.1236	0.0649	0.0112	0.0037	0.0218	0.0051	0.0051	0.017	0.1455	0.0145	0.0193	0.0105	0.0918	0.0177	0.0097	0.0053	0.0055	0.0855	0.0926	0.0112	0.0088	0.0106	0.026	0.009	0.0133	0.1672
15	rs2054572	100655886	0.99	1.52561210963291	2.61	2.00517432126373	0.392331029770922	0.798109175023936	0.1236	0.0648	0.0113	0.0038	0.0219	0.0052	0.0052	0.0169	0.1453	0.0145	0.0194	0.0105	0.092	0.0179	0.0097	0.0054	0.0058	0.0851	0.0926	0.0111	0.0088	0.0107	0.0258	0.0091	0.0134	0.1666
15	rs1552099	100658207	0.97	1.7148831617518	2.61	2.00517432126373	0.557395375089847	1.12750536628584	0.1231	0.0648	0.0115	0.0045	0.0219	0.0056	0.0059	0.0167	0.1453	0.0143	0.0192	0.0105	0.0914	0.0182	0.0095	0.0056	0.0063	0.0842	0.0924	0.0109	0.0089	0.0116	0.0257	0.009	0.0138	0.1656
15	rs12594025	100658366	0.97	1.7148831617518	2.61	2.00517432126373	0.586356286231167	1.06984484861549	0.1234	0.0648	0.0115	0.0046	0.0219	0.0056	0.0061	0.0167	0.1455	0.0141	0.0191	0.0104	0.0918	0.0182	0.0095	0.0056	0.0064	0.0841	0.0924	0.0109	0.0089	0.0115	0.0256	0.0089	0.0137	0.1652
15	rs11635943	100659170	0.98	1.61859979960807	2.61	2.00517432126373	0.612732043378442	0.815729939140369	0.1237	0.0651	0.0113	0.0047	0.022	0.0054	0.006	0.0169	0.1461	0.0139	0.019	0.0099	0.0925	0.0184	0.0094	0.0058	0.0068	0.0835	0.0929	0.0109	0.0088	0.0114	0.0246	0.0088	0.0136	0.1651
15	rs72770234	100660989	0.98	1.61859979960807	2.6	2.04983547874889	0.523888897128931	0.722927875368149	0.1239	0.0652	0.0112	0.0048	0.022	0.0054	0.006	0.017	0.1463	0.0138	0.0189	0.0099	0.0924	0.0183	0.0094	0.0058	0.0068	0.0835	0.0928	0.0109	0.0087	0.0113	0.0244	0.0088	0.0135	0.1649
15	rs3919891	100663184	0.98	1.61859979960807	2.59	2.09507262640648	0.536860457346581	0.830038802497907	0.1239	0.0654	0.0112	0.0048	0.022	0.0054	0.006	0.0171	0.1465	0.0138	0.0189	0.0099	0.0924	0.0183	0.0095	0.0058	0.0068	0.0834	0.0929	0.0109	0.0087	0.0113	0.0244	0.0088	0.0135	0.1649
15	rs9672466	100668553	0.98	1.61859979960807	2.59	2.09507262640648	0.466484932866194	0.882628903705359	0.1236	0.0656	0.0111	0.0051	0.0219	0.0055	0.006	0.0172	0.1471	0.0135	0.0188	0.0099	0.0916	0.0183	0.0098	0.0059	0.0071	0.0834	0.0929	0.0109	0.0086	0.0113	0.0244	0.0089	0.0137	0.1641
15	rs12102063	100669321	0.97	1.7148831617518	2.58	2.14088688606063	0.437902940545545	0.782092546979239	0.1235	0.0656	0.0111	0.0052	0.0219	0.0055	0.006	0.0171	0.147	0.0135	0.0188	0.0098	0.0916	0.0183	0.0098	0.0059	0.0071	0.0834	0.0927	0.011	0.0087	0.0113	0.0243	0.0089	0.014	0.164
15	rs75974898	100670089	0.98	1.61859979960807	2.58	2.14088688606063	0.424469709165409	0.725921637495416	0.1234	0.0656	0.0111	0.0053	0.0219	0.0055	0.006	0.0171	0.147	0.0135	0.0188	0.0098	0.0914	0.0183	0.0099	0.006	0.0071	0.0834	0.0927	0.011	0.0087	0.0113	0.0242	0.0089	0.0139	0.164
15	rs8029035	100672627	0.98	1.61859979960807	2.58	2.14088688606063	0.445799729044841	0.737923911871257	0.1232	0.0655	0.011	0.0055	0.022	0.0055	0.0061	0.0172	0.1472	0.0136	0.0188	0.0099	0.0912	0.0183	0.01	0.006	0.0072	0.0831	0.0927	0.0111	0.0088	0.0114	0.0243	0.0089	0.0139	0.1636
15	rs728879	100674277	0.97	1.7148831617518	2.57	2.18727935233789	0.403659497164246	0.692846593362701	0.1231	0.0654	0.011	0.0055	0.0219	0.0055	0.0061	0.0172	0.1475	0.0136	0.0188	0.0099	0.0912	0.0183	0.0101	0.0061	0.0072	0.0828	0.0922	0.0111	0.0089	0.0115	0.0243	0.0089	0.014	0.1637
15	rs79940921	100675259	0.98	1.61859979960807	2.56	2.23425109342477	0.37272113698043	0.661150023893597	0.1232	0.0653	0.0109	0.0056	0.0219	0.0055	0.0061	0.0172	0.1477	0.0136	0.0189	0.01	0.091	0.0185	0.0101	0.0062	0.0072	0.0825	0.0919	0.0111	0.0089	0.0116	0.0244	0.0089	0.0139	0.1636
15	rs4965279	100675851	0.98	1.61859979960807	2.53	2.37865226610881	0.371958260052547	0.671726998887727	0.1234	0.0653	0.0109	0.0056	0.0219	0.0055	0.0062	0.0172	0.1479	0.0136	0.0189	0.0101	0.0909	0.0185	0.0101	0.0062	0.0072	0.0824	0.0917	0.0111	0.0089	0.0116	0.0245	0.0089	0.0139	0.1636
15	rs72755205	100681696	0.98	1.61859979960807	2.52	2.42795128480415	0.260792746817068	0.488599981162082	0.1236	0.0651	0.0106	0.0056	0.0219	0.0054	0.0061	0.0173	0.1489	0.0136	0.019	0.01	0.0905	0.0184	0.0101	0.0061	0.0071	0.0821	0.0917	0.0111	0.0088	0.0115	0.0243	0.0087	0.014	0.164
15	rs55752727	100681846	0.98	1.61859979960807	2.51	2.47783454765566	0.263737596405375	0.495013734520578	0.1236	0.0651	0.0106	0.0056	0.0219	0.0054	0.0061	0.0173	0.1489	0.0136	0.019	0.01	0.0905	0.0184	0.0101	0.0061	0.0071	0.0821	0.0917	0.0111	0.0088	0.0115	0.0243	0.0087	0.014	0.164
15	rs55840723	100683539	0.98	1.61859979960807	2.5	2.5283029789319	0.265421917363066	0.483566012291124	0.1236	0.0651	0.0106	0.0056	0.0218	0.0054	0.0061	0.0173	0.1491	0.0136	0.019	0.0101	0.0904	0.0184	0.0101	0.0061	0.0071	0.082	0.0917	0.0111	0.0088	0.0115	0.0242	0.0087	0.014	0.1639
15	rs4965284	100685880	0.98	1.61859979960807	2.5	2.5283029789319	0.297215242527664	0.492008882964021	0.1237	0.0649	0.0107	0.0056	0.0218	0.0053	0.006	0.0174	0.1496	0.0136	0.019	0.0101	0.0904	0.0184	0.0102	0.006	0.0071	0.0817	0.0918	0.0111	0.0088	0.0116	0.0242	0.0086	0.014	0.1639
15	rs62036166	100689064	0.98	1.61859979960807	2.5	2.5283029789319	0.379402761756163	0.512450528976324	0.1237	0.0645	0.0107	0.0058	0.022	0.0054	0.0061	0.0175	0.1494	0.0136	0.0191	0.0101	0.09	0.0185	0.0102	0.006	0.0074	0.0818	0.0918	0.0112	0.0088	0.0115	0.0241	0.0086	0.0141	0.1633
15	rs899947	100689338	0.98	1.61859979960807	2.48	2.63099893583536	0.361630178464284	0.50873068719222	0.1237	0.0645	0.0106	0.0058	0.022	0.0054	0.0062	0.0175	0.1494	0.0136	0.0191	0.0101	0.0901	0.0185	0.0102	0.006	0.0074	0.0818	0.0918	0.0112	0.0088	0.0115	0.0241	0.0086	0.0141	0.1632
15	rs28567966	100692845	0.99	1.52561210963291	2.47	2.68322820377773	0.493563237548927	1.05123559050376	0.1236	0.0622	0.0104	0.0068	0.0229	0.0062	0.0068	0.0185	0.1474	0.0143	0.02	0.0111	0.0873	0.019	0.0112	0.0063	0.0081	0.0804	0.0894	0.0119	0.0094	0.0119	0.0247	0.0094	0.0151	0.1609
15	rs72755233	100692953	0.99	1.52561210963291	2.48	2.63099893583536	0.556598862742781	1.14323709672016	0.1237	0.0619	0.0104	0.0069	0.023	0.0063	0.0068	0.0186	0.1472	0.0143	0.02	0.0112	0.0871	0.019	0.0113	0.0063	0.0082	0.0803	0.0892	0.0119	0.0095	0.0119	0.0247	0.0095	0.0151	0.1605
15	rs72755235	100693079	0.99	1.52561210963291	2.47	2.68322820377773	0.619479211241913	1.25459560984587	0.1238	0.0616	0.0104	0.007	0.0231	0.0064	0.0068	0.0187	0.1472	0.0144	0.0201	0.0113	0.0867	0.0191	0.0114	0.0063	0.0083	0.0802	0.0889	0.012	0.0096	0.012	0.0247	0.0096	0.0153	0.16
15	rs78510225	100695186	1	1.43589860781958	2.47	2.68322820377773	2.16840002708037	2.81663159766115	0.1256	0.0561	0.0101	0.0081	0.0245	0.0077	0.0078	0.0206	0.1485	0.0156	0.0203	0.0127	0.0801	0.0204	0.0125	0.0067	0.0094	0.0781	0.0875	0.0126	0.0105	0.0129	0.0257	0.0105	0.0164	0.1538
15	rs8024690	100695347	1	1.43589860781958	2.45	2.78945352373353	2.29988138919667	2.85649940788993	0.1256	0.056	0.0101	0.0082	0.0246	0.0078	0.0078	0.0203	0.1482	0.0157	0.0203	0.0126	0.0801	0.0204	0.0126	0.0067	0.0095	0.078	0.0877	0.0126	0.0105	0.0129	0.0257	0.0106	0.0165	0.154
15	rs77646043	100695921	1	1.43589860781958	2.44	2.8434511997987	2.26683547505388	2.87580042229003	0.1255	0.0562	0.0101	0.0081	0.0246	0.0078	0.0079	0.0203	0.1482	0.0157	0.0204	0.0126	0.08	0.0204	0.0125	0.0066	0.0095	0.0778	0.0876	0.0126	0.0106	0.0129	0.0256	0.0106	0.0165	0.1539
15	rs71405362	100696479	1	1.43589860781958	2.42	2.95322050554117	2.30371763808792	2.92233117494671	0.1255	0.0562	0.0101	0.0081	0.0246	0.0078	0.0079	0.0202	0.1483	0.0157	0.0204	0.0126	0.0798	0.0204	0.0125	0.0066	0.0095	0.0777	0.0876	0.0126	0.0106	0.0129	0.0256	0.0106	0.0165	0.1539
15	rs62036168	100696616	1	1.43589860781958	2.4	3.06536010488256	2.30755592914867	2.92834108626311	0.1255	0.0563	0.0101	0.0081	0.0246	0.0078	0.0079	0.0202	0.1483	0.0157	0.0204	0.0126	0.0798	0.0204	0.0125	0.0066	0.0095	0.0776	0.0876	0.0126	0.0106	0.0129	0.0255	0.0106	0.0166	0.154
15	rs6598308	100700520	1.02	1.26620126232677	2.37	3.23802640096821	2.81095813136443	3.66408294569076	0.1243	0.0571	0.0102	0.0087	0.025	0.0086	0.0089	0.0204	0.1479	0.016	0.0207	0.0131	0.0751	0.0205	0.0131	0.0067	0.0096	0.0776	0.0868	0.0127	0.0106	0.0131	0.0263	0.0107	0.0167	0.1541
15	rs12915966	100708857	1.03	1.18616718476217	2.36	3.29677309045763	3.3492095164091	3.71811935689773	0.124	0.0573	0.0099	0.0089	0.0256	0.0088	0.0095	0.0206	0.1508	0.016	0.0211	0.013	0.0722	0.0199	0.0131	0.0066	0.0097	0.0762	0.086	0.0125	0.0101	0.0131	0.0267	0.0105	0.0165	0.1558
15	rs78761609	100710868	1.04	1.10930661634754	2.36	3.29677309045763	3.4150843899821	3.71099998730479	0.1238	0.0575	0.0098	0.009	0.0256	0.0088	0.0096	0.0208	0.1508	0.016	0.0211	0.013	0.072	0.0198	0.013	0.0066	0.0097	0.0762	0.0861	0.0125	0.0101	0.0131	0.0267	0.0105	0.0165	0.1559
15	rs77384332	100715342	1.04	1.10930661634754	2.36	3.29677309045763	3.48933889157361	3.77569822337515	0.1236	0.0577	0.0098	0.009	0.0256	0.0089	0.0096	0.0207	0.1509	0.0161	0.0212	0.013	0.0719	0.0198	0.0129	0.0066	0.0097	0.076	0.0861	0.0125	0.01	0.0133	0.0268	0.0104	0.0166	0.156
15	rs12719733	100717441	1.04	1.10930661634754	2.36	3.29677309045763	3.43799558618682	3.86212267846045	0.1235	0.0579	0.0098	0.009	0.0256	0.0089	0.0097	0.0207	0.1509	0.0161	0.0212	0.0129	0.0719	0.0198	0.0128	0.0067	0.0096	0.0758	0.0863	0.0125	0.01	0.0132	0.0269	0.0104	0.0166	0.1561
15	rs77631982	100726470	1.04	1.10930661634754	2.36	3.29677309045763	2.94406395987826	3.5158288682312	0.1237	0.0581	0.0095	0.0088	0.0252	0.0089	0.0098	0.0207	0.1512	0.0161	0.0209	0.0127	0.0718	0.0196	0.0126	0.0068	0.0095	0.0764	0.0868	0.0125	0.0099	0.0131	0.0269	0.0103	0.0163	0.1567
15	rs74494826	100727711	1.04	1.10930661634754	2.36	3.29677309045763	2.90527722399643	3.45998178766009	0.1233	0.0584	0.0094	0.0087	0.0252	0.0088	0.0098	0.0207	0.1513	0.0161	0.0208	0.0127	0.0718	0.0196	0.0125	0.0067	0.0095	0.0769	0.0867	0.0126	0.0099	0.013	0.0269	0.0103	0.0163	0.1569
15	rs117935677	100728161	1.04	1.10930661634754	2.36	3.29677309045763	3.01236556272499	3.36379756977477	0.1233	0.0585	0.0094	0.0086	0.0252	0.0087	0.0097	0.0208	0.1513	0.0161	0.0207	0.0127	0.0716	0.0196	0.0125	0.0067	0.0096	0.0772	0.0868	0.0127	0.0098	0.013	0.0268	0.0103	0.0161	0.1569
15	rs2086452	100728663	1.05	1.03559017337659	2.35	3.35611651085308	3.01198695043952	3.34036528810946	0.1233	0.0586	0.0094	0.0086	0.0251	0.0087	0.0096	0.0209	0.1515	0.0162	0.0206	0.0127	0.0716	0.0196	0.0125	0.0067	0.0096	0.0772	0.0872	0.0128	0.0098	0.013	0.0268	0.0101	0.0161	0.1568
15	rs35430170	100729089	1.05	1.03559017337659	2.34	3.41605730163624	2.71084490135659	3.22971735944771	0.123	0.0584	0.0093	0.0085	0.025	0.0087	0.0096	0.0209	0.1515	0.0161	0.0205	0.0126	0.0707	0.0195	0.0125	0.0067	0.0094	0.0773	0.0875	0.0128	0.0098	0.0129	0.0268	0.0101	0.0161	0.1584
15	rs4641722	100729890	1.05	1.03559017337659	2.32	3.53773348261029	2.5133691733402	3.22554228366598	0.1229	0.0584	0.0094	0.0088	0.0249	0.0088	0.0096	0.0209	0.1515	0.0161	0.0202	0.0126	0.0708	0.0194	0.0125	0.0068	0.0093	0.0771	0.0879	0.013	0.0097	0.0128	0.0268	0.0101	0.0161	0.1587
15	rs4620936	100742103	1.05	1.03559017337659	2.32	3.53773348261029	2.2211750688453	2.82149474324843	0.1222	0.0584	0.0093	0.0087	0.0248	0.0087	0.0097	0.0207	0.152	0.0159	0.0194	0.0123	0.0706	0.019	0.0121	0.0066	0.0089	0.0775	0.0889	0.0138	0.0095	0.0125	0.0267	0.01	0.016	0.1606
15	rs72755249	100742328	1.05	1.03559017337659	2.31	3.59947008318068	2.07162476862231	2.71118718999738	0.1217	0.0583	0.0093	0.0086	0.0247	0.0086	0.0096	0.0207	0.1521	0.0159	0.0193	0.0123	0.0705	0.019	0.0121	0.0066	0.0089	0.0778	0.0891	0.0138	0.0095	0.0125	0.0271	0.0101	0.016	0.1609
15	rs72755250	100742583	1.05	1.03559017337659	2.3	3.66180647560484	1.97720722428373	2.6414581612151	0.1214	0.0584	0.0094	0.0086	0.0247	0.0086	0.0096	0.0206	0.1521	0.0159	0.0192	0.0122	0.0706	0.019	0.012	0.0065	0.0088	0.0778	0.0893	0.0139	0.0095	0.0124	0.0271	0.0101	0.016	0.1614
15	rs8035836	100742786	1.06	0.964986553882562	2.29	3.72474323290248	1.98772379277105	2.71696075693214	0.1211	0.0584	0.0093	0.0085	0.0248	0.0086	0.0096	0.0206	0.1521	0.0159	0.0192	0.0122	0.0706	0.0191	0.012	0.0065	0.0087	0.0779	0.0895	0.0139	0.0095	0.0124	0.0269	0.0101	0.016	0.1617
15	rs74037553	100743286	1.07	0.897462410887183	2.27	3.85242007317822	1.56355118934221	2.25678705216964	0.1213	0.0591	0.0092	0.008	0.0247	0.0082	0.0091	0.0206	0.1531	0.0157	0.019	0.0118	0.0708	0.0189	0.0115	0.0062	0.0084	0.0787	0.0906	0.0139	0.0091	0.0121	0.027	0.0099	0.0159	0.1621
15	rs8033025	100744669	1.08	0.832982220188166	2.26	3.91716124212308	1.09529755833794	1.23993163936933	0.1215	0.0597	0.0084	0.0076	0.0242	0.0077	0.0082	0.0206	0.1557	0.0148	0.0188	0.011	0.0732	0.018	0.0109	0.0055	0.0079	0.0797	0.0931	0.0139	0.0085	0.0112	0.0263	0.0093	0.0155	0.1644
15	rs117443653	100744799	1.09	0.771508143262462	2.26	3.91716124212308	0.962345950533483	1.04994332279509	0.1218	0.0599	0.0083	0.0074	0.0242	0.0075	0.008	0.0205	0.156	0.0146	0.0188	0.0108	0.0736	0.0179	0.0107	0.0053	0.0078	0.0799	0.0936	0.0139	0.0084	0.0111	0.0261	0.0091	0.0155	0.1645
15	rs4419043	100745680	1.11	0.657414555049712	2.26	3.91716124212308	0.448427500040699	0.320560769884433	0.1232	0.0626	0.0076	0.0065	0.0236	0.0065	0.0068	0.0198	0.1585	0.0135	0.0182	0.0098	0.0763	0.017	0.0097	0.0045	0.0069	0.0817	0.0971	0.0135	0.0074	0.0098	0.0253	0.0084	0.0154	0.1661
15	rs12914216	100746306	1.11	0.657414555049712	2.23	4.11500202179228	0.397439728393699	0.241424953590957	0.1239	0.064	0.0072	0.006	0.0234	0.0061	0.006	0.0199	0.1593	0.013	0.018	0.0092	0.0777	0.0164	0.0092	0.0041	0.0063	0.0827	0.0988	0.0135	0.0069	0.009	0.0251	0.008	0.0159	0.1662
15	rs899943	100746703	1.1	0.712999886098274	2.23	4.11500202179228	0.407870992159265	0.132575227842173	0.1243	0.0649	0.0069	0.0058	0.0234	0.0058	0.0056	0.0199	0.1597	0.0128	0.0178	0.0088	0.0785	0.016	0.0089	0.0039	0.006	0.0833	0.0998	0.0134	0.0066	0.0086	0.0248	0.0077	0.0162	0.1662
15	rs6598310	100746908	1.1	0.712999886098274	2.22	4.18215638626883	0.461376718743275	0.0710889082410334	0.125	0.066	0.0065	0.0055	0.0235	0.0055	0.0052	0.0202	0.1605	0.0127	0.0177	0.0086	0.0783	0.0157	0.0088	0.0036	0.0056	0.0839	0.1	0.0134	0.0064	0.0082	0.0243	0.0078	0.0163	0.1667
15	rs4246304	100747201	1.1	0.712999886098274	2.86	1.07189958250627	0.567129040385142	0.0340780870354446	0.1251	0.0668	0.0064	0.0049	0.0238	0.0052	0.0046	0.0206	0.1619	0.0124	0.0175	0.0083	0.079	0.015	0.0086	0.0032	0.005	0.0842	0.1008	0.0133	0.0061	0.0078	0.0244	0.0077	0.0162	0.1675
15	rs2054564	100749290	1.1	0.712999886098274	2.86	1.07189958250627	0.57930542996327	0.0228908869856436	0.1254	0.0671	0.0064	0.0048	0.0238	0.0051	0.0043	0.0207	0.162	0.0123	0.0175	0.0081	0.0791	0.015	0.0085	0.0031	0.0049	0.0842	0.1011	0.0133	0.006	0.0076	0.0243	0.0077	0.0163	0.1677
15	rs11630841	100749852	1.1	0.712999886098274	2.86	1.07189958250627	0.683390255916029	0.0367416267445653	0.1253	0.0671	0.0064	0.0047	0.0237	0.0051	0.0041	0.0206	0.1619	0.0123	0.0175	0.008	0.0792	0.0151	0.0085	0.0031	0.0047	0.0843	0.1013	0.0139	0.006	0.0075	0.0249	0.0077	0.0166	0.167
15	rs1531691	100754485	1.1	0.712999886098274	2.86	1.07189958250627	0.659521074685471	0.0437086340941684	0.1256	0.0672	0.0064	0.0046	0.0237	0.0049	0.0041	0.0206	0.1617	0.0121	0.0174	0.0079	0.0794	0.0152	0.0084	0.003	0.0045	0.0846	0.1016	0.0139	0.0061	0.0075	0.025	0.0077	0.0167	0.1669
15	rs8031609	100757103	1.09	0.771508143262462	2.85	1.10262356492582	0.739648030795064	0.0522603661538832	0.1252	0.0689	0.0063	0.0045	0.0237	0.0049	0.004	0.0206	0.1617	0.0121	0.0174	0.0078	0.0793	0.0153	0.0084	0.0029	0.0045	0.0846	0.1015	0.0139	0.006	0.0076	0.0249	0.0077	0.0167	0.1665
15	rs77137880	100759015	1.09	0.771508143262462	2.85	1.10262356492582	0.740554477279736	0.0585668296669022	0.1248	0.0695	0.0063	0.0045	0.0237	0.0049	0.004	0.0207	0.1616	0.0121	0.0174	0.0077	0.0793	0.0153	0.0084	0.0028	0.0044	0.0846	0.1015	0.0139	0.006	0.0078	0.0248	0.0077	0.0167	0.1664
15	rs4965598	100759614	1.09	0.771508143262462	2.85	1.10262356492582	0.728583788590266	0.0624705832802539	0.1246	0.0697	0.0063	0.0045	0.0237	0.0048	0.0039	0.0207	0.1616	0.0122	0.0174	0.0077	0.0792	0.0152	0.0084	0.0028	0.0044	0.0852	0.1013	0.0139	0.006	0.0078	0.0248	0.0077	0.0167	0.1663
15	rs28408044	100760065	1.09	0.771508143262462	2.84	1.13388392478305	0.723415771391572	0.0683500996985471	0.124	0.0704	0.0063	0.0045	0.0238	0.0048	0.0039	0.0207	0.1615	0.0122	0.0174	0.0077	0.0788	0.0151	0.0084	0.0028	0.0044	0.0868	0.1007	0.0139	0.0059	0.0078	0.0248	0.0077	0.0166	0.166
15	rs112819327	100761883	1.09	0.771508143262462	2.84	1.13388392478305	0.680549472544951	0.0611352977428614	0.125	0.0712	0.0062	0.0043	0.0238	0.0046	0.004	0.0208	0.1616	0.0122	0.0173	0.0075	0.078	0.0149	0.0081	0.0027	0.0043	0.0866	0.1011	0.0138	0.0059	0.0076	0.0249	0.0076	0.0164	0.1664
15	rs12591128	100762011	1.09	0.771508143262462	2.84	1.13388392478305	0.687624820389822	0.0684894613515642	0.125	0.0713	0.0062	0.0043	0.0238	0.0046	0.004	0.0208	0.1616	0.0122	0.0173	0.0075	0.078	0.0149	0.0081	0.0027	0.0043	0.0866	0.1011	0.0137	0.0059	0.0076	0.0249	0.0076	0.0164	0.1664
15	rs4412959	100765138	1.09	0.771508143262462	2.86	1.07189958250627	0.737685740253438	0.0943930257383542	0.1253	0.0717	0.0061	0.0041	0.0239	0.0044	0.0038	0.0209	0.1614	0.0122	0.0174	0.0074	0.0774	0.0149	0.008	0.0027	0.0044	0.0866	0.1013	0.0137	0.006	0.0075	0.025	0.0076	0.0164	0.167
15	rs12907521	100767612	1.09	0.771508143262462	2.86	1.07189958250627	0.799495689231363	0.104108688783079	0.1257	0.0722	0.0061	0.0042	0.0242	0.0043	0.0037	0.021	0.1613	0.0122	0.0175	0.0072	0.0772	0.0148	0.0079	0.0026	0.0042	0.0868	0.1013	0.0136	0.006	0.0074	0.025	0.0076	0.0164	0.1666
15	rs11247169	100771660	1.09	0.771508143262462	2.86	1.07189958250627	0.861667421516809	0.0936003114649581	0.1257	0.0719	0.006	0.0041	0.0244	0.0044	0.0036	0.0211	0.1619	0.012	0.0175	0.0073	0.076	0.0147	0.0078	0.0027	0.0043	0.0868	0.102	0.0137	0.0061	0.0076	0.0248	0.0076	0.0163	0.1666
15	rs78710601	100772824	1.09	0.771508143262462	2.86	1.07189958250627	0.875752088656357	0.0943136355729378	0.1256	0.0719	0.0059	0.004	0.0244	0.0044	0.0035	0.0211	0.1623	0.012	0.0175	0.0073	0.0759	0.0147	0.0077	0.0028	0.0044	0.0866	0.1024	0.0137	0.006	0.0076	0.0246	0.0077	0.0163	0.1668
15	rs11857875	100773215	1.09	0.771508143262462	2.86	1.07189958250627	0.874777631942005	0.099852929030262	0.1257	0.0717	0.0059	0.004	0.0244	0.0044	0.0035	0.0211	0.1624	0.012	0.0175	0.0073	0.0757	0.0147	0.0076	0.0028	0.0044	0.0865	0.1025	0.0137	0.0061	0.0076	0.0246	0.0077	0.0163	0.1669
15	rs8024208	100774459	1.09	0.771508143262462	2.86	1.07189958250627	0.896321216365527	0.122770114142008	0.1257	0.0718	0.0058	0.0042	0.0245	0.0045	0.0036	0.0211	0.1621	0.0119	0.0176	0.0072	0.0754	0.0147	0.0074	0.0029	0.0044	0.087	0.1021	0.0138	0.0061	0.0076	0.0245	0.0077	0.0164	0.1669
15	rs12592822	100776661	1.09	0.771508143262462	2.86	1.07189958250627	0.885277024912756	0.108516761928989	0.1257	0.0717	0.0059	0.0042	0.0246	0.0046	0.0036	0.0212	0.1616	0.0119	0.0176	0.0072	0.075	0.0146	0.0073	0.0029	0.0044	0.0878	0.1014	0.0139	0.0061	0.0078	0.0245	0.0079	0.0165	0.1672
15	rs4297665	100780314	1.09	0.771508143262462	2.86	1.07189958250627	0.88356422180955	0.0885125145235343	0.1255	0.0716	0.0059	0.0041	0.0247	0.0045	0.0036	0.0211	0.1615	0.0119	0.0176	0.0072	0.0748	0.0146	0.0073	0.0029	0.0043	0.088	0.1017	0.0139	0.0061	0.0078	0.0244	0.0079	0.0164	0.1675
15	rs4533267	100786271	1.09	0.771508143262462	2.87	1.0417097985148	0.903551340889813	0.105680824592601	0.1253	0.0716	0.0058	0.004	0.0249	0.0044	0.0034	0.0209	0.1612	0.0119	0.0176	0.0072	0.0745	0.0147	0.0074	0.0029	0.0043	0.0884	0.1019	0.0139	0.0061	0.0079	0.0244	0.0079	0.0163	0.168
15	rs12324301	100786493	1.09	0.771508143262462	2.87	1.0417097985148	0.759549557312381	0.107095176384412	0.1252	0.0716	0.0058	0.004	0.0249	0.0044	0.0036	0.0209	0.1612	0.0119	0.0176	0.0072	0.0744	0.0147	0.0074	0.0034	0.0043	0.0883	0.1016	0.0139	0.0061	0.0078	0.0244	0.0079	0.0163	0.168
15	rs75760538	100793065	1.1	0.712999886098274	2.87	1.0417097985148	0.717369751852054	0.101890344209039	0.1253	0.0718	0.0058	0.0039	0.025	0.0044	0.0035	0.0209	0.1612	0.0119	0.0177	0.0072	0.0741	0.0148	0.0074	0.0035	0.0043	0.0885	0.1016	0.0139	0.006	0.0078	0.0243	0.0079	0.0164	0.1678
15	rs62036216	100797253	1.1	0.712999886098274	2.87	1.0417097985148	0.742898391179641	0.105266221340643	0.1253	0.0718	0.0058	0.0039	0.0251	0.0044	0.0035	0.0209	0.1613	0.0119	0.0177	0.0073	0.0738	0.0149	0.0074	0.0036	0.0043	0.0886	0.1016	0.0138	0.006	0.0078	0.0241	0.008	0.0165	0.1676
15	rs73481950	100797629	1.1	0.712999886098274	2.87	1.0417097985148	0.752687025217166	0.111212169962147	0.1253	0.0719	0.0058	0.0038	0.0251	0.0044	0.0035	0.0209	0.1613	0.0119	0.0177	0.0073	0.0737	0.0149	0.0074	0.0036	0.0043	0.0887	0.1016	0.0138	0.006	0.0078	0.0241	0.008	0.0165	0.1676
15	rs78306054	100799410	1.1	0.712999886098274	2.87	1.0417097985148	0.773587244884428	0.105597853567557	0.1254	0.0718	0.0059	0.0038	0.0252	0.0044	0.0034	0.0208	0.161	0.0119	0.0178	0.0072	0.0736	0.015	0.0074	0.0036	0.0043	0.0887	0.1018	0.0138	0.0059	0.0078	0.0241	0.008	0.0166	0.1676
15	rs4965295	100801603	1.1	0.712999886098274	2.87	1.0417097985148	0.835381228401264	0.119883745808456	0.1256	0.0719	0.0059	0.0037	0.0253	0.0044	0.0034	0.0207	0.1607	0.0119	0.0178	0.0072	0.0733	0.015	0.0074	0.0037	0.0043	0.0885	0.1022	0.0138	0.0059	0.0078	0.0241	0.0081	0.0167	0.1675
15	rs79453458	100804332	1.1	0.712999886098274	2.87	1.0417097985148	0.729634355514783	0.126658493928512	0.1259	0.072	0.0058	0.0035	0.0253	0.0043	0.0034	0.0205	0.1605	0.012	0.018	0.0073	0.0741	0.015	0.0073	0.0039	0.0041	0.088	0.1021	0.0137	0.0058	0.0079	0.024	0.008	0.0168	0.1676
15	rs12915884	100805108	1.1	0.712999886098274	2.87	1.0417097985148	0.74123463273234	0.153764363523109	0.1263	0.0722	0.0058	0.0034	0.0254	0.0043	0.0033	0.0204	0.1599	0.0121	0.0181	0.0073	0.0747	0.015	0.0073	0.0041	0.0039	0.087	0.1025	0.0138	0.0057	0.0079	0.0242	0.008	0.0168	0.1675
15	rs55796688	100805360	1.1	0.712999886098274	2.87	1.0417097985148	0.762302198989233	0.152716186488065	0.126	0.0726	0.0058	0.0034	0.0254	0.0043	0.0033	0.0203	0.1597	0.0121	0.0181	0.0074	0.0746	0.015	0.0073	0.0041	0.0039	0.0872	0.1025	0.0138	0.0057	0.0079	0.0242	0.008	0.0169	0.1673
15	rs7168602	100806428	1.1	0.712999886098274	2.87	1.0417097985148	0.777519343024702	0.145638438187969	0.1258	0.0734	0.0059	0.0031	0.0251	0.0042	0.0032	0.0203	0.1595	0.0122	0.0182	0.0075	0.0744	0.015	0.0073	0.0043	0.0037	0.0872	0.1029	0.0139	0.0057	0.0079	0.0244	0.0079	0.0168	0.1673
15	rs59591128	100807411	1.1	0.712999886098274	2.87	1.0417097985148	0.793879372514783	0.114103670437991	0.1267	0.074	0.0059	0.0029	0.0249	0.0041	0.003	0.02	0.159	0.0122	0.0181	0.0074	0.0748	0.0152	0.0074	0.0044	0.0036	0.0868	0.1033	0.0139	0.0056	0.0078	0.0244	0.0078	0.0168	0.1669
15	rs117209793	100810760	1.1	0.712999886098274	2.87	1.0417097985148	0.777210629688615	0.112484340870142	0.1269	0.0742	0.006	0.0029	0.0248	0.004	0.003	0.02	0.1586	0.0122	0.0181	0.0074	0.0749	0.0153	0.0075	0.0045	0.0035	0.0867	0.1035	0.0139	0.0056	0.0078	0.0244	0.0077	0.0168	0.1666
15	rs55680282	100815368	1.1	0.712999886098274	2.86	1.07189958250627	0.795515696134981	0.129425089351059	0.1271	0.0743	0.0059	0.0028	0.0247	0.0039	0.003	0.0199	0.1585	0.0122	0.0181	0.0075	0.075	0.0155	0.0076	0.0045	0.0035	0.0866	0.1036	0.014	0.0056	0.0078	0.0244	0.0077	0.0168	0.1665
15	rs7497860	100817385	1.1	0.712999886098274	2.87	1.0417097985148	0.800511569881603	0.130052872449655	0.1271	0.0743	0.006	0.0029	0.0247	0.0039	0.003	0.0199	0.1585	0.0122	0.0181	0.0075	0.0749	0.0155	0.0076	0.0045	0.0035	0.0867	0.1036	0.014	0.0056	0.0078	0.0244	0.0077	0.0168	0.1664
15	rs7496640	100821467	1.1	0.712999886098274	2.87	1.0417097985148	0.828705339193464	0.14377156807406	0.1273	0.0744	0.0059	0.0029	0.0247	0.004	0.0029	0.0199	0.1584	0.0122	0.018	0.0075	0.0748	0.0155	0.0077	0.0044	0.0036	0.0867	0.1035	0.014	0.0056	0.0077	0.0243	0.0077	0.0167	0.1664
15	rs7496668	100821576	1.1	0.712999886098274	2.87	1.0417097985148	0.838408794273346	0.13951106584179	0.1274	0.0744	0.006	0.0029	0.0247	0.004	0.0029	0.02	0.1585	0.0122	0.018	0.0075	0.0747	0.0155	0.0077	0.0045	0.0036	0.0867	0.1034	0.014	0.0056	0.0077	0.0241	0.0077	0.0167	0.1666
15	rs73484155	100823130	1.1	0.712999886098274	2.87	1.0417097985148	0.817787667110081	0.137948383680462	0.1274	0.0746	0.006	0.0029	0.0247	0.0041	0.0029	0.0202	0.1585	0.0122	0.018	0.0075	0.0748	0.0155	0.0077	0.0044	0.0035	0.0867	0.1034	0.0139	0.0056	0.0078	0.024	0.0077	0.0167	0.1663
15	rs117732309	100824962	1.1	0.712999886098274	2.87	1.0417097985148	0.772971232747713	0.119709645627486	0.1274	0.0747	0.006	0.0029	0.0247	0.0041	0.0029	0.0202	0.1585	0.0122	0.018	0.0075	0.0748	0.0156	0.0077	0.0043	0.0035	0.0867	0.1034	0.0139	0.0055	0.0078	0.024	0.0078	0.0167	0.1662
15	rs76085048	100826349	1.1	0.712999886098274	2.86	1.07189958250627	0.781924298124064	0.122506652000453	0.1274	0.0746	0.006	0.0029	0.0247	0.0041	0.0029	0.0202	0.1582	0.0122	0.018	0.0075	0.0748	0.0156	0.0077	0.0044	0.0035	0.0867	0.1035	0.0139	0.0056	0.0079	0.024	0.0078	0.0167	0.1662
15	rs62038076	100834261	1.1	0.712999886098274	2.86	1.07189958250627	0.764216315786529	0.118493618503065	0.1274	0.0749	0.006	0.0029	0.0246	0.0042	0.0028	0.0202	0.1581	0.0123	0.0179	0.0075	0.0748	0.0157	0.0078	0.0042	0.0035	0.0866	0.1035	0.0138	0.0056	0.008	0.0241	0.0079	0.0168	0.166
15	rs76238817	100836535	1.1	0.712999886098274	2.86	1.07189958250627	0.768972366938064	0.131492025040899	0.1274	0.075	0.006	0.0029	0.0246	0.0043	0.0027	0.0202	0.1581	0.0123	0.0179	0.0075	0.0747	0.0157	0.0078	0.0042	0.0035	0.0865	0.1035	0.0138	0.0056	0.0081	0.0241	0.0079	0.0168	0.166
15	rs12591332	100839894	1.1	0.712999886098274	2.87	1.0417097985148	0.769433313068919	0.140156389972366	0.1274	0.0751	0.006	0.0028	0.0246	0.0043	0.0027	0.0202	0.158	0.0123	0.0179	0.0076	0.0747	0.0157	0.0078	0.0041	0.0035	0.0864	0.1035	0.0137	0.0056	0.0081	0.0242	0.008	0.0168	0.1659
15	rs8041080	100843884	1.1	0.712999886098274	2.86	1.07189958250627	0.750177603322932	0.129873390959153	0.1275	0.0752	0.0061	0.0028	0.0246	0.0044	0.0027	0.0201	0.1583	0.0124	0.0178	0.0076	0.0747	0.0158	0.0078	0.004	0.0035	0.0861	0.1035	0.0137	0.0056	0.0082	0.0242	0.008	0.0168	0.1657
15	rs11632336	100845949	1.1	0.712999886098274	2.86	1.07189958250627	0.709714121260657	0.123561772776244	0.1275	0.0752	0.0061	0.0028	0.0245	0.0044	0.0027	0.0201	0.1583	0.0124	0.0178	0.0076	0.0747	0.0158	0.0078	0.004	0.0035	0.0861	0.1036	0.0137	0.0056	0.0082	0.0242	0.008	0.0168	0.1655
15	rs79118922	100848751	1.1	0.712999886098274	2.86	1.07189958250627	0.670540179332115	0.120406618012422	0.1278	0.0754	0.0061	0.0028	0.0244	0.0044	0.0028	0.0201	0.1582	0.0124	0.0177	0.0078	0.0748	0.0158	0.0079	0.004	0.0035	0.0861	0.1041	0.0137	0.0056	0.0082	0.0243	0.008	0.0167	0.1646
15	rs59050897	100851174	1.1	0.712999886098274	2.86	1.07189958250627	0.525825026012114	0.122243402239021	0.1284	0.0755	0.0061	0.0028	0.0241	0.0044	0.003	0.0202	0.1579	0.0123	0.0176	0.0081	0.0748	0.016	0.0079	0.0035	0.0034	0.0866	0.1042	0.0136	0.0056	0.0084	0.0242	0.0078	0.0164	0.1643
15	rs73485936	100852131	1.1	0.712999886098274	2.85	1.10262356492582	0.477030081720149	0.0885899300173812	0.1279	0.0757	0.0061	0.0027	0.0241	0.0043	0.003	0.0202	0.1579	0.0123	0.0176	0.0081	0.0749	0.0159	0.0079	0.0033	0.0034	0.0875	0.1043	0.0135	0.0056	0.0083	0.0243	0.0078	0.0163	0.1644
15	rs28523789	100853843	1.1	0.712999886098274	2.84	1.13388392478305	0.484889750305845	0.0978316186615012	0.1282	0.0755	0.0061	0.0027	0.024	0.0041	0.003	0.0206	0.1572	0.0123	0.0177	0.0081	0.075	0.0157	0.0079	0.0032	0.0033	0.0885	0.1045	0.0134	0.0055	0.0083	0.0243	0.0077	0.0162	0.164
15	rs75447968	100855188	1.1	0.712999886098274	2.82	1.19802221324668	0.492248096649069	0.101399902916346	0.1287	0.0755	0.006	0.0026	0.024	0.0041	0.003	0.0207	0.1565	0.0123	0.0178	0.0081	0.0753	0.0156	0.0079	0.0031	0.0033	0.0893	0.1047	0.0134	0.0054	0.0082	0.0243	0.0076	0.0161	0.1637
15	rs878100	100856711	1.11	0.657414555049712	2.81	1.23090422469309	0.496827051042765	0.140802799448455	0.1291	0.0755	0.006	0.0026	0.024	0.004	0.003	0.0208	0.1558	0.0123	0.018	0.0081	0.0754	0.0157	0.0079	0.003	0.0032	0.0894	0.1049	0.0134	0.0057	0.0082	0.0244	0.0075	0.016	0.1635
15	rs75707850	100857930	1.11	0.657414555049712	2.81	1.23090422469309	0.470089241263231	0.105017761869895	0.1293	0.0756	0.0059	0.0026	0.0239	0.004	0.003	0.0207	0.1553	0.0123	0.018	0.008	0.0756	0.0156	0.0079	0.0031	0.0032	0.0894	0.1051	0.0134	0.0058	0.0081	0.0243	0.0074	0.0159	0.1638
15	rs78119169	100859055	1.11	0.657414555049712	2.81	1.23090422469309	0.445740095266001	0.09710791510032	0.1294	0.0755	0.0059	0.0026	0.0239	0.004	0.003	0.0207	0.1551	0.0123	0.018	0.008	0.0757	0.0156	0.0079	0.0031	0.0032	0.0895	0.105	0.0134	0.0058	0.0081	0.0243	0.0074	0.0159	0.164
15	rs76067530	100860178	1.11	0.657414555049712	2.81	1.23090422469309	0.440211328609339	0.0981539405805051	0.1293	0.0755	0.0058	0.0026	0.0239	0.004	0.003	0.0207	0.1551	0.0123	0.018	0.0081	0.0757	0.0156	0.0079	0.0031	0.0033	0.0895	0.105	0.0134	0.0058	0.0081	0.0243	0.0074	0.0159	0.164
15	rs12905788	100860734	1.11	0.657414555049712	2.81	1.23090422469309	0.440092804029662	0.094949494324367	0.1293	0.0755	0.0058	0.0027	0.0239	0.004	0.003	0.0207	0.155	0.0123	0.0179	0.0081	0.0758	0.0155	0.0079	0.0031	0.0033	0.0895	0.105	0.0134	0.0058	0.0081	0.0243	0.0074	0.0159	0.164
15	rs34978529	100864164	1.11	0.657414555049712	2.81	1.23090422469309	0.373157424441982	0.0764072979413735	0.1293	0.0752	0.0058	0.0027	0.0238	0.004	0.003	0.0205	0.155	0.0123	0.018	0.0081	0.0762	0.0155	0.0076	0.0031	0.0033	0.0897	0.1054	0.0134	0.0058	0.0081	0.0241	0.0074	0.0156	0.1641
15	rs12441524	100866865	1.11	0.657414555049712	2.81	1.23090422469309	0.367668402808505	0.0806850783757492	0.1292	0.0751	0.0058	0.0027	0.0238	0.004	0.003	0.0205	0.1549	0.0123	0.0181	0.0081	0.0763	0.0155	0.0076	0.0031	0.0033	0.0898	0.1055	0.0134	0.0058	0.0081	0.0241	0.0074	0.0156	0.1641
15	rs751103	100872508	1.11	0.657414555049712	2.82	1.19802221324668	0.412161741708619	0.185647165013415	0.1298	0.0741	0.0057	0.0029	0.024	0.0044	0.004	0.0198	0.1508	0.0127	0.0185	0.0084	0.0763	0.016	0.0073	0.0034	0.0037	0.091	0.1064	0.0133	0.0061	0.0083	0.0243	0.0072	0.0159	0.1628
15	rs8025271	100872565	1.11	0.657414555049712	2.82	1.19802221324668	0.4357184720904	0.205136415540656	0.1294	0.0742	0.0058	0.0029	0.024	0.0044	0.004	0.0197	0.1511	0.0128	0.0185	0.0085	0.0761	0.016	0.0073	0.0031	0.0038	0.091	0.1064	0.0133	0.0062	0.0084	0.0243	0.0072	0.0161	0.1628
15	rs2587762	100875974	1.11	0.657414555049712	2.82	1.19802221324668	0.368968963346071	0.194480879875135	0.1318	0.0742	0.0058	0.0029	0.0235	0.0041	0.0043	0.0199	0.1494	0.0126	0.0186	0.0086	0.0764	0.0167	0.0073	0.0029	0.0039	0.0908	0.1051	0.0132	0.0061	0.0087	0.0244	0.0072	0.0161	0.1628
15	rs35275512	100876831	1.11	0.657414555049712	2.82	1.19802221324668	0.353146127408864	0.17018459656638	0.1319	0.0743	0.0059	0.0029	0.0235	0.0041	0.0043	0.0199	0.1493	0.0126	0.0186	0.0086	0.0765	0.0167	0.0072	0.0029	0.0039	0.0906	0.105	0.0131	0.0061	0.0087	0.0243	0.0072	0.016	0.1628
15	rs11247186	100878472	1.11	0.657414555049712	2.82	1.19802221324668	0.372830184454429	0.182902789551251	0.1321	0.0747	0.0059	0.003	0.0235	0.0041	0.0044	0.0198	0.1492	0.0125	0.0186	0.0086	0.0764	0.0168	0.0072	0.0029	0.0039	0.0906	0.1047	0.0131	0.006	0.0089	0.0243	0.0072	0.016	0.1629
15	rs2585223	100880888	1.11	0.657414555049712	2.82	1.19802221324668	0.343143988230488	0.185749077005445	0.1324	0.0754	0.0059	0.003	0.0235	0.0041	0.0044	0.0194	0.149	0.0124	0.0185	0.0087	0.0763	0.0168	0.0072	0.0029	0.0039	0.0907	0.1048	0.0131	0.0061	0.0089	0.0239	0.0073	0.0158	0.1628
15	rs76793055	100882810	1.11	0.657414555049712	2.82	1.19802221324668	0.409984953736584	0.21952737701207	0.1329	0.0755	0.006	0.003	0.0235	0.004	0.0045	0.0192	0.1487	0.0125	0.0185	0.0087	0.0764	0.0169	0.0071	0.0029	0.0038	0.0909	0.1049	0.0132	0.0061	0.0089	0.0238	0.0071	0.016	0.1621
15	rs77134838	100884977	1.12	0.604706511137083	2.82	1.19802221324668	0.33174843103855	0.205663625006384	0.1332	0.0755	0.0061	0.003	0.0235	0.0038	0.0044	0.019	0.1486	0.0125	0.0185	0.0088	0.0763	0.0169	0.0073	0.0028	0.0037	0.0913	0.1053	0.013	0.0062	0.0089	0.0237	0.0071	0.0159	0.1617
15	Affx-12310482	100885325	1.12	0.604706511137083	2.82	1.19802221324668	0.340328391129797	0.243651343463294	0.1332	0.0755	0.0062	0.003	0.0235	0.0038	0.0044	0.019	0.1486	0.0125	0.0185	0.0088	0.0762	0.0169	0.0074	0.0028	0.0037	0.0914	0.1053	0.013	0.0062	0.009	0.0237	0.0071	0.0159	0.1616
15	rs2587788	100885828	1.12	0.604706511137083	2.81	1.23090422469309	0.311593040376098	0.231926527841757	0.1333	0.0756	0.0062	0.003	0.0235	0.0037	0.0043	0.019	0.1484	0.0125	0.0185	0.0089	0.0761	0.017	0.0074	0.0028	0.0036	0.0914	0.1054	0.013	0.0062	0.009	0.0238	0.0071	0.0159	0.1617
15	rs76220467	100889407	1.12	0.604706511137083	2.8	1.26433078213629	0.332107935169347	0.252170644269592	0.1335	0.0757	0.0061	0.0031	0.0237	0.0036	0.0041	0.0188	0.1485	0.0127	0.0184	0.009	0.0761	0.0169	0.0073	0.0028	0.0035	0.0917	0.1058	0.0131	0.0063	0.0092	0.0241	0.007	0.016	0.1606
15	rs2289585	100890190	1.12	0.604706511137083	2.8	1.26433078213629	0.352086285660613	0.284803699847686	0.1336	0.0757	0.0061	0.0031	0.0237	0.0036	0.0041	0.0187	0.1484	0.0127	0.0184	0.009	0.0761	0.017	0.0073	0.0028	0.0035	0.0918	0.1059	0.0131	0.0063	0.0092	0.0241	0.0069	0.016	0.1602
15	rs2585227	100890834	1.12	0.604706511137083	2.81	1.23090422469309	0.375014547751223	0.250032123118875	0.1337	0.0759	0.0061	0.0031	0.0238	0.0035	0.0041	0.0182	0.1485	0.0125	0.0184	0.0091	0.0762	0.0169	0.0073	0.0028	0.0034	0.092	0.1061	0.0131	0.0063	0.0093	0.0242	0.0069	0.016	0.16
15	rs73487713	100894896	1.12	0.604706511137083	2.81	1.23090422469309	0.414056785237761	0.292324603927345	0.1336	0.0759	0.0061	0.0031	0.0241	0.0035	0.004	0.0181	0.1483	0.0126	0.0183	0.0091	0.0763	0.0169	0.0072	0.0028	0.0034	0.092	0.1062	0.0132	0.0064	0.0094	0.0243	0.0068	0.016	0.1597
15	rs79381594	100895072	1.12	0.604706511137083	2.81	1.23090422469309	0.410385507755897	0.282932830997095	0.1336	0.0759	0.0061	0.0031	0.0241	0.0034	0.004	0.0181	0.1483	0.0126	0.0183	0.0091	0.0763	0.017	0.0072	0.0028	0.0034	0.092	0.1062	0.0132	0.0064	0.0094	0.0243	0.0068	0.016	0.1597
15	rs73487751	100905413	1.12	0.604706511137083	2.81	1.23090422469309	0.411932334677105	0.29669965162575	0.1335	0.0759	0.0063	0.0032	0.0242	0.0034	0.004	0.0179	0.1487	0.0127	0.0182	0.0093	0.0766	0.0171	0.0073	0.0027	0.0034	0.0918	0.1057	0.0131	0.0064	0.0096	0.0243	0.0069	0.0159	0.1595
15	rs77486122	100912420	1.12	0.604706511137083	2.81	1.23090422469309	0.398003154740777	0.32189561956848	0.1333	0.0758	0.0064	0.0032	0.0242	0.0034	0.004	0.0177	0.1488	0.0128	0.0182	0.0094	0.0771	0.0171	0.0073	0.0027	0.0033	0.0916	0.1055	0.0132	0.0065	0.0098	0.0243	0.0069	0.0157	0.1591
15	rs76161193	100912598	1.12	0.604706511137083	2.81	1.23090422469309	0.401109178208519	0.32590994164905	0.1333	0.0758	0.0064	0.0032	0.0242	0.0034	0.004	0.0177	0.1488	0.0129	0.018	0.0094	0.0771	0.0171	0.0073	0.0027	0.0033	0.0916	0.1055	0.0132	0.0065	0.0098	0.0243	0.0069	0.0157	0.1591
15	rs77545112	100916606	1.12	0.604706511137083	2.81	1.23090422469309	0.440863495225676	0.31306782631699	0.133	0.0756	0.0066	0.0032	0.0244	0.0033	0.004	0.0175	0.1489	0.0131	0.018	0.0096	0.0784	0.0173	0.0072	0.0026	0.0032	0.0912	0.1056	0.0132	0.0064	0.0099	0.0243	0.0068	0.0156	0.1584
15	rs11634806	100918120	1.12	0.604706511137083	2.82	1.19802221324668	0.474383050181882	0.311503401974444	0.1329	0.0755	0.0066	0.0033	0.0244	0.0032	0.004	0.0174	0.1489	0.0131	0.0179	0.0097	0.0789	0.0173	0.0072	0.0026	0.0032	0.0911	0.1056	0.0132	0.0065	0.01	0.0243	0.0068	0.0156	0.1582
15	rs79552763	100922145	1.12	0.604706511137083	2.82	1.19802221324668	0.491810092249266	0.35428594056616	0.1329	0.0755	0.0066	0.0033	0.0244	0.0032	0.004	0.0174	0.1489	0.0131	0.0179	0.0097	0.079	0.0173	0.0072	0.0026	0.0032	0.0911	0.1056	0.0132	0.0065	0.01	0.0243	0.0068	0.0156	0.1581
15	rs72757268	100928615	1.12	0.604706511137083	2.82	1.19802221324668	0.495570512432103	0.356160107168408	0.1328	0.0755	0.0066	0.0033	0.0244	0.0032	0.004	0.0174	0.1489	0.0131	0.0179	0.0097	0.079	0.0173	0.0072	0.0026	0.0032	0.0911	0.1056	0.0132	0.0065	0.01	0.0243	0.0068	0.0156	0.158
15	rs73470714	100933130	1.12	0.604706511137083	2.86	1.07189958250627	0.499722898442719	0.357411118621469	0.1328	0.0756	0.0066	0.0033	0.0244	0.0032	0.004	0.0174	0.1489	0.0131	0.0179	0.0097	0.079	0.0173	0.0072	0.0026	0.0032	0.0911	0.1056	0.0132	0.0065	0.01	0.0243	0.0068	0.0156	0.158
15	rs2440460	100940061	1.12	0.604706511137083	2.86	1.07189958250627	0.532758179384637	0.419526246986788	0.1325	0.0754	0.0068	0.0034	0.0244	0.0032	0.0041	0.0174	0.1487	0.013	0.0178	0.0098	0.0793	0.0173	0.0074	0.0026	0.0032	0.0912	0.1053	0.0132	0.0066	0.0101	0.0244	0.0067	0.0155	0.1579
15	rs1023783	100943045	1.12	0.604706511137083	2.86	1.07189958250627	0.539995998452961	0.382561969226766	0.1323	0.0754	0.0069	0.0033	0.0244	0.0032	0.0041	0.0174	0.1489	0.013	0.0178	0.0098	0.0794	0.0174	0.0075	0.0026	0.0032	0.091	0.1055	0.0132	0.0066	0.0101	0.0244	0.0067	0.0155	0.1578
15	rs7180354	100946347	1.12	0.604706511137083	2.85	1.10262356492582	0.557926680394952	0.405976643178653	0.1322	0.0754	0.0069	0.0033	0.0244	0.0032	0.0041	0.0174	0.149	0.013	0.0178	0.0097	0.0794	0.0174	0.0075	0.0026	0.0032	0.0909	0.1056	0.0132	0.0066	0.0101	0.0244	0.0068	0.0155	0.1577
15	rs78963772	100957025	1.12	0.604706511137083	2.85	1.10262356492582	0.569809560442767	0.413518225962656	0.1321	0.0754	0.0069	0.0033	0.0244	0.0032	0.0041	0.0174	0.149	0.013	0.0177	0.0097	0.0794	0.0174	0.0075	0.0026	0.0032	0.0909	0.1057	0.0133	0.0066	0.0102	0.0243	0.0068	0.0155	0.1577
15	rs8043210	100968751	1.12	0.604706511137083	2.85	1.10262356492582	0.607469342413946	0.447779896039299	0.1319	0.0753	0.0069	0.0033	0.0244	0.0032	0.0041	0.0174	0.1491	0.013	0.0177	0.0097	0.0794	0.0176	0.0076	0.0026	0.0031	0.0908	0.1058	0.0135	0.0065	0.0102	0.024	0.0068	0.0155	0.1578
15	rs2654608	100969140	1.12	0.604706511137083	2.85	1.10262356492582	0.602778339308326	0.442992649643757	0.132	0.0753	0.0069	0.0033	0.0244	0.0032	0.004	0.0175	0.1491	0.013	0.0177	0.0097	0.0795	0.0176	0.0076	0.0026	0.0031	0.0908	0.1058	0.0135	0.0065	0.0102	0.0239	0.0068	0.0155	0.1578
15	rs117753395	100971105	1.12	0.604706511137083	2.85	1.10262356492582	0.562919213484826	0.367085528301674	0.1322	0.0755	0.0069	0.0033	0.0243	0.0032	0.004	0.0174	0.1489	0.013	0.0176	0.0097	0.0797	0.0176	0.0076	0.0025	0.0031	0.0909	0.1058	0.0135	0.0066	0.0102	0.0238	0.0068	0.0154	0.1576
15	rs34913571	100978000	1.12	0.604706511137083	2.84	1.13388392478305	0.541763533767432	0.332877989554627	0.1325	0.0757	0.0068	0.0033	0.0243	0.0031	0.004	0.0173	0.1488	0.0129	0.0176	0.0098	0.0801	0.0175	0.0076	0.0025	0.0031	0.0911	0.1058	0.0135	0.0066	0.0102	0.0237	0.0069	0.0153	0.1574
15	rs7180693	100989805	1.12	0.604706511137083	2.84	1.13388392478305	0.558059543846393	0.350421645068265	0.1327	0.0759	0.0067	0.0033	0.0242	0.0031	0.004	0.0172	0.1487	0.0129	0.0175	0.0098	0.0803	0.0175	0.0076	0.0025	0.0031	0.0913	0.1057	0.0135	0.0066	0.0102	0.0237	0.0069	0.0152	0.1572
15	rs117121171	101001030	1.12	0.604706511137083	2.84	1.13388392478305	0.548399596648737	0.322259952932859	0.1328	0.0761	0.0067	0.0033	0.0241	0.0031	0.004	0.0171	0.1485	0.0128	0.0174	0.01	0.0807	0.0174	0.0077	0.0025	0.0031	0.0912	0.1058	0.0135	0.0066	0.0103	0.0237	0.007	0.0151	0.1572
15	rs62038663	101004332	1.12	0.604706511137083	2.84	1.13388392478305	0.551566715428479	0.341864372379383	0.1328	0.0762	0.0067	0.0033	0.024	0.0031	0.0039	0.017	0.1484	0.0127	0.0173	0.01	0.0808	0.0174	0.0077	0.0025	0.0031	0.0912	0.1058	0.0135	0.0066	0.0103	0.0237	0.0071	0.015	0.1572
15	rs8028050	101006703	1.12	0.604706511137083	2.84	1.13388392478305	0.556930677891714	0.333491272199191	0.1329	0.0762	0.0066	0.0033	0.024	0.0031	0.0039	0.017	0.1483	0.0126	0.0173	0.0101	0.0809	0.0174	0.0078	0.0025	0.0031	0.0912	0.1058	0.0135	0.0066	0.0103	0.0236	0.0071	0.015	0.1572
15	rs56786213	101010137	1.13	0.554827224596281	2.84	1.13388392478305	0.660454133141825	0.293623239777972	0.1334	0.0765	0.0068	0.0033	0.024	0.0031	0.0039	0.017	0.148	0.0122	0.0172	0.0102	0.0812	0.0171	0.0078	0.0024	0.0033	0.0913	0.106	0.0134	0.0065	0.0103	0.0235	0.0069	0.0148	0.1575
15	rs117311631	101010170	1.13	0.554827224596281	2.84	1.13388392478305	0.660166974722014	0.293150806912992	0.1334	0.0765	0.0068	0.0033	0.024	0.0031	0.0039	0.017	0.148	0.0122	0.0172	0.0102	0.0812	0.0171	0.0078	0.0024	0.0033	0.0913	0.106	0.0134	0.0065	0.0103	0.0235	0.0069	0.0148	0.1575
15	Affx-12312490	101015255	1.13	0.554827224596281	2.83	1.16568278487026	0.812037537198778	0.39036681258758	0.1339	0.0767	0.0067	0.0033	0.024	0.003	0.004	0.0169	0.1468	0.0118	0.017	0.0101	0.0822	0.017	0.0079	0.0023	0.0032	0.0905	0.1062	0.0135	0.0064	0.0105	0.0235	0.0069	0.0151	0.1579
15	rs62038991	101016091	1.13	0.554827224596281	2.83	1.16568278487026	1.00565632596409	0.446448736735691	0.1336	0.0767	0.0068	0.0033	0.024	0.003	0.004	0.0169	0.1468	0.0118	0.017	0.0101	0.0821	0.017	0.0079	0.0023	0.0032	0.0905	0.106	0.0135	0.0064	0.0111	0.0235	0.0069	0.0151	0.1578
15	rs55906715	101016998	1.13	0.554827224596281	2.83	1.16568278487026	1.03760241333709	0.467063653826791	0.1337	0.0767	0.0068	0.0033	0.024	0.003	0.004	0.0169	0.1468	0.0118	0.017	0.0101	0.0821	0.017	0.0079	0.0023	0.0032	0.0905	0.106	0.0135	0.0064	0.0112	0.0235	0.007	0.0151	0.1578
15	rs117591326	101021968	1.13	0.554827224596281	2.83	1.16568278487026	1.01099555999719	0.465314021779253	0.1336	0.0767	0.0068	0.0033	0.024	0.003	0.004	0.0169	0.1467	0.0118	0.017	0.0101	0.0821	0.017	0.0079	0.0023	0.0032	0.0905	0.1059	0.0135	0.0064	0.0112	0.0235	0.007	0.0151	0.1578
15	rs8040700	101026637	1.13	0.554827224596281	2.82	1.19802221324668	0.991417816096701	0.521156664447088	0.1342	0.0765	0.0068	0.0033	0.024	0.0031	0.004	0.017	0.1467	0.0118	0.0169	0.0102	0.0822	0.017	0.0082	0.0023	0.0032	0.0901	0.1055	0.0135	0.0063	0.0112	0.0234	0.0072	0.0151	0.1578
15	rs56002468	101034791	1.13	0.554827224596281	2.82	1.19802221324668	0.993984896025606	0.519357139682477	0.1342	0.0765	0.0068	0.0033	0.024	0.0031	0.004	0.017	0.1467	0.0118	0.0169	0.0102	0.0822	0.017	0.0082	0.0023	0.0032	0.0901	0.1055	0.0135	0.0063	0.0112	0.0234	0.0072	0.0151	0.1578
15	rs1354332	101041896	1.13	0.554827224596281	2.82	1.19802221324668	1.01755612288642	0.625886719695506	0.1342	0.0764	0.0068	0.0033	0.024	0.0031	0.0041	0.017	0.1466	0.0118	0.0169	0.0102	0.0823	0.017	0.0082	0.0023	0.0032	0.0901	0.1055	0.0135	0.0062	0.0112	0.0234	0.0073	0.0151	0.1578
15	rs60405735	101041921	1.13	0.554827224596281	2.81	1.23090422469309	1.01842063942653	0.621835918649376	0.1342	0.0765	0.0068	0.0033	0.024	0.0031	0.0041	0.017	0.1466	0.0118	0.0169	0.0102	0.0823	0.017	0.0082	0.0023	0.0032	0.0901	0.1055	0.0135	0.0062	0.0112	0.0233	0.0073	0.0151	0.1579
15	rs77089459	101042043	1.13	0.554827224596281	2.81	1.23090422469309	1.01634630121823	0.615915575721562	0.1342	0.0765	0.0068	0.0033	0.024	0.0031	0.004	0.017	0.1467	0.0118	0.0169	0.0102	0.0823	0.017	0.0082	0.0023	0.0032	0.09	0.1055	0.0135	0.0062	0.0112	0.0233	0.0073	0.0151	0.1579
15	rs2587784	101045447	1.13	0.554827224596281	2.81	1.23090422469309	1.01746968764746	0.642005496219721	0.1343	0.0764	0.0068	0.0033	0.024	0.0031	0.004	0.017	0.1465	0.0118	0.0169	0.0102	0.0824	0.0169	0.0082	0.0023	0.0032	0.09	0.1055	0.0135	0.0063	0.0112	0.0233	0.0073	0.0151	0.158
15	rs2654616	101047581	1.13	0.554827224596281	2.81	1.23090422469309	1.0585091096992	0.645794813318356	0.1342	0.0764	0.0068	0.0033	0.024	0.0031	0.0041	0.017	0.1465	0.0119	0.0169	0.0102	0.0824	0.0169	0.0082	0.0023	0.0032	0.0899	0.1053	0.0136	0.0063	0.0112	0.0233	0.0073	0.0151	0.1581
15	rs931776	101056081	1.13	0.554827224596281	2.81	1.23090422469309	1.04108970785499	0.698632020160294	0.134	0.0763	0.0069	0.0033	0.0239	0.0031	0.0042	0.017	0.1465	0.0119	0.0168	0.0103	0.0823	0.0169	0.0083	0.0023	0.0032	0.0899	0.1053	0.0135	0.0062	0.0113	0.0233	0.0074	0.0151	0.1582
15	rs67250115	101056452	1.13	0.554827224596281	2.81	1.23090422469309	1.03812520589898	0.699820109831048	0.1341	0.0764	0.0069	0.0034	0.0239	0.0031	0.0042	0.017	0.1465	0.0119	0.0168	0.0103	0.0822	0.0168	0.0083	0.0024	0.0032	0.0898	0.1053	0.0136	0.0062	0.0113	0.0234	0.0074	0.015	0.1581
15	rs76783468	101066476	1.13	0.554827224596281	2.82	1.19802221324668	0.953071177201154	0.785747364473876	0.1336	0.0762	0.007	0.0033	0.024	0.003	0.004	0.0169	0.1462	0.0119	0.0168	0.0104	0.0822	0.0168	0.0084	0.0026	0.003	0.09	0.1052	0.0136	0.0064	0.0113	0.0233	0.0076	0.015	0.1585
15	rs4246316	101066561	1.13	0.554827224596281	2.82	1.19802221324668	0.959897183789611	0.792152052080661	0.1336	0.0762	0.007	0.0033	0.024	0.003	0.004	0.0169	0.1462	0.0119	0.0168	0.0104	0.0822	0.0168	0.0084	0.0026	0.003	0.09	0.1052	0.0136	0.0064	0.0113	0.0233	0.0076	0.015	0.1585
15	rs62037080	101068685	1.13	0.554827224596281	2.82	1.19802221324668	0.885848269826671	0.863626063107629	0.1335	0.0762	0.007	0.0033	0.024	0.003	0.0039	0.0168	0.1462	0.0119	0.0167	0.0105	0.0826	0.0168	0.0084	0.0026	0.003	0.0896	0.1044	0.0137	0.0066	0.0114	0.0232	0.008	0.015	0.159
15	rs7165375	101069526	1.13	0.554827224596281	2.82	1.19802221324668	0.884461230064141	0.913332646502797	0.1334	0.0762	0.007	0.0033	0.024	0.003	0.0038	0.0167	0.1462	0.0119	0.0167	0.0105	0.0828	0.0168	0.0084	0.0027	0.003	0.0895	0.1042	0.0137	0.0067	0.0114	0.0231	0.0081	0.015	0.1592
15	rs12907869	101070929	1.13	0.554827224596281	2.82	1.19802221324668	0.954249541824182	0.921986305358209	0.1323	0.0759	0.007	0.0033	0.0241	0.0031	0.0037	0.0166	0.1462	0.012	0.0166	0.0107	0.0829	0.0166	0.0085	0.0027	0.003	0.0896	0.1042	0.0139	0.007	0.0114	0.023	0.0081	0.0149	0.16
15	rs72761207	101076784	1.13	0.554827224596281	2.82	1.19802221324668	0.898372750162093	0.951529519466646	0.1315	0.0752	0.0071	0.0034	0.0242	0.0032	0.0037	0.0168	0.1461	0.0122	0.0166	0.011	0.0827	0.0166	0.0085	0.0028	0.0031	0.0888	0.1039	0.014	0.0072	0.0112	0.0231	0.0082	0.0149	0.1614
15	rs34734667	101077121	1.13	0.554827224596281	2.82	1.19802221324668	0.897387768183922	0.964383159999236	0.1315	0.0752	0.0071	0.0034	0.0242	0.0032	0.0037	0.0168	0.1461	0.0122	0.0166	0.011	0.0827	0.0166	0.0085	0.0028	0.0031	0.0888	0.1039	0.014	0.0072	0.0112	0.0231	0.0082	0.0149	0.1615
15	rs4965668	101077349	1.13	0.554827224596281	2.82	1.19802221324668	0.895829141340844	0.966449237949735	0.1315	0.0752	0.0071	0.0034	0.0242	0.0032	0.0037	0.0168	0.1461	0.0122	0.0166	0.011	0.0827	0.0166	0.0085	0.0028	0.0031	0.0888	0.1039	0.014	0.0072	0.0112	0.0231	0.0082	0.0149	0.1615
15	rs8024149	101081194	1.13	0.554827224596281	2.82	1.19802221324668	0.917587455269253	1.05139714503884	0.1314	0.0751	0.0071	0.0034	0.0242	0.0032	0.0037	0.0168	0.1462	0.0122	0.0166	0.011	0.0827	0.0166	0.0086	0.0028	0.0031	0.0888	0.1038	0.014	0.0072	0.0112	0.0231	0.0082	0.0149	0.1615
15	rs8035283	101084168	1.14	0.507725131913635	2.83	1.16568278487026	0.933631893159845	1.11311970439984	0.1308	0.0751	0.0072	0.0034	0.0245	0.0032	0.0036	0.0168	0.1461	0.0124	0.0165	0.0111	0.0835	0.0167	0.0088	0.003	0.0034	0.0878	0.1031	0.0141	0.0076	0.0111	0.023	0.0087	0.0151	0.161
15	rs72761226	101085351	1.14	0.507725131913635	2.83	1.16568278487026	0.816131732877501	1.00618735522615	0.1311	0.0754	0.0072	0.0033	0.0242	0.0031	0.0034	0.0167	0.1463	0.0122	0.0163	0.0111	0.0844	0.0167	0.0087	0.003	0.0034	0.0877	0.1022	0.0142	0.0077	0.011	0.0229	0.0088	0.0151	0.1611
15	rs113028030	101086360	1.14	0.507725131913635	2.83	1.16568278487026	0.821261917762721	0.967721100767198	0.1314	0.0757	0.0071	0.0031	0.0242	0.003	0.0032	0.0167	0.1464	0.0122	0.0163	0.0111	0.0851	0.0167	0.0087	0.003	0.0034	0.0877	0.1015	0.0142	0.0077	0.0108	0.0229	0.0089	0.0151	0.1611
15	rs11637575	101086889	1.14	0.507725131913635	2.83	1.16568278487026	0.87437174360576	1.01484584799787	0.1317	0.0759	0.0071	0.0031	0.0241	0.003	0.0032	0.0167	0.1469	0.0121	0.0162	0.0111	0.0855	0.0167	0.0086	0.003	0.0034	0.0874	0.1011	0.0142	0.0077	0.0108	0.0228	0.0089	0.0151	0.1609
15	rs4965314	101089208	1.15	0.46334549806667	2.83	1.16568278487026	0.827357056600217	0.833122775853441	0.1321	0.0758	0.0068	0.003	0.0239	0.0029	0.0029	0.0165	0.1471	0.0118	0.0161	0.0108	0.0861	0.0167	0.0086	0.003	0.0033	0.0887	0.1008	0.0145	0.0077	0.0108	0.0226	0.0087	0.015	0.1611
15	rs76517034	101089475	1.15	0.46334549806667	2.83	1.16568278487026	0.856430754158174	0.809438417359857	0.1321	0.0758	0.0068	0.003	0.0239	0.0029	0.0029	0.0165	0.147	0.0118	0.0161	0.0108	0.0861	0.0167	0.0086	0.003	0.0033	0.0887	0.1009	0.0145	0.0077	0.0108	0.0226	0.0087	0.0151	0.1611
15	rs28685143	101090535	1.15	0.46334549806667	2.83	1.16568278487026	0.878190234807649	0.870936793110042	0.1324	0.0759	0.0068	0.0029	0.0238	0.0026	0.0029	0.0167	0.1472	0.0118	0.0161	0.0108	0.0862	0.0166	0.0086	0.003	0.0032	0.0889	0.1009	0.0145	0.0075	0.0107	0.0225	0.0087	0.015	0.1611
15	rs11634945	101094130	1.15	0.46334549806667	2.85	1.10262356492582	0.941990527027731	0.914433112052589	0.1326	0.0759	0.0068	0.0027	0.0237	0.0025	0.0028	0.0167	0.1469	0.0117	0.0162	0.0108	0.086	0.0167	0.0086	0.0031	0.0032	0.089	0.1008	0.0146	0.0075	0.0107	0.0225	0.0088	0.0148	0.1616
15	rs35852295	101094174	1.15	0.46334549806667	2.87	1.0417097985148	0.943749766449282	0.915848386895815	0.1326	0.0759	0.0068	0.0027	0.0237	0.0025	0.0028	0.0167	0.1468	0.0117	0.0162	0.0108	0.086	0.0167	0.0086	0.0031	0.0032	0.089	0.1008	0.0146	0.0075	0.0107	0.0225	0.0088	0.0148	0.1616
15	rs7164688	101099582	1.15	0.46334549806667	2.86	1.07189958250627	0.938977856173192	0.908619384425982	0.1325	0.0758	0.0068	0.0026	0.0236	0.0025	0.0028	0.0167	0.1468	0.0117	0.0162	0.0108	0.0862	0.0167	0.0086	0.0031	0.0032	0.0891	0.1007	0.0146	0.0075	0.0107	0.0224	0.0088	0.0148	0.1618
15	rs113340658	101099911	1.15	0.46334549806667	2.86	1.07189958250627	0.89681340487012	0.912546762620056	0.1325	0.0758	0.0069	0.0026	0.0236	0.0025	0.0028	0.0167	0.1469	0.0117	0.0162	0.0108	0.0863	0.0167	0.0086	0.0031	0.0032	0.0891	0.1008	0.0145	0.0075	0.0107	0.0224	0.0088	0.0148	0.1618
15	rs75577419	101106959	1.15	0.46334549806667	2.88	1.01205197621114	0.913367121802827	0.927028659300429	0.1325	0.0758	0.0069	0.0024	0.0236	0.0025	0.0028	0.0166	0.1468	0.0117	0.0161	0.0107	0.0866	0.0166	0.0087	0.003	0.0031	0.0892	0.1007	0.0145	0.0076	0.0107	0.0224	0.0088	0.0147	0.1621
15	rs7166031	101108389	1.15	0.46334549806667	2.88	1.01205197621114	0.93279773228578	0.929551892086316	0.1325	0.0757	0.0069	0.0023	0.0236	0.0025	0.0028	0.0166	0.1468	0.0117	0.0161	0.0106	0.0868	0.0166	0.0087	0.003	0.0031	0.0892	0.1006	0.0145	0.0076	0.0107	0.0224	0.0089	0.0147	0.1623
15	rs8451	101109677	1.15	0.46334549806667	2.88	1.01205197621114	0.94132069864766	0.93018291377393	0.1323	0.0757	0.0069	0.0023	0.0236	0.0025	0.0028	0.0165	0.1468	0.0117	0.0161	0.0106	0.087	0.0166	0.0088	0.003	0.0031	0.0892	0.1006	0.0145	0.0076	0.0107	0.0224	0.0089	0.0147	0.1624
15	rs1047320	101109683	1.15	0.46334549806667	2.89	0.982923819582558	0.939563339667233	0.929078681819092	0.1323	0.0757	0.0069	0.0023	0.0236	0.0025	0.0028	0.0165	0.1468	0.0117	0.0161	0.0106	0.087	0.0166	0.0088	0.003	0.0031	0.0892	0.1006	0.0145	0.0076	0.0107	0.0224	0.0089	0.0147	0.1624
15	rs12157	101109794	1.15	0.46334549806667	2.88	1.01205197621114	0.943917384028972	0.925137133067697	0.1323	0.0757	0.0069	0.0023	0.0236	0.0025	0.0028	0.0165	0.1468	0.0117	0.0161	0.0106	0.087	0.0166	0.0088	0.003	0.0031	0.0892	0.1006	0.0145	0.0077	0.0107	0.0224	0.0089	0.0147	0.1624
15	rs12460	101109818	1.15	0.46334549806667	2.88	1.01205197621114	0.945510366280953	0.93191866293678	0.1323	0.0757	0.0069	0.0023	0.0236	0.0025	0.0028	0.0165	0.1468	0.0117	0.0161	0.0106	0.087	0.0166	0.0088	0.003	0.0031	0.0892	0.1006	0.0145	0.0077	0.0107	0.0224	0.0089	0.0147	0.1624
15	rs2411837	101110302	1.15	0.46334549806667	2.88	1.01205197621114	0.947943905308351	0.924506795762413	0.1323	0.0756	0.0069	0.0023	0.0237	0.0025	0.0028	0.0165	0.1469	0.0117	0.0161	0.0105	0.087	0.0166	0.0088	0.0031	0.0031	0.0891	0.1004	0.0145	0.0077	0.0107	0.0225	0.0088	0.0147	0.1624
15	rs3764198	101110565	1.15	0.46334549806667	2.89	0.982923819582558	0.941153272432501	0.914118666183786	0.1323	0.0756	0.0069	0.0023	0.0237	0.0025	0.0028	0.0165	0.147	0.0117	0.0161	0.0105	0.087	0.0166	0.0088	0.0031	0.0031	0.0891	0.1003	0.0145	0.0076	0.0107	0.0225	0.0088	0.0147	0.1624
15	rs8024825	101111932	1.15	0.46334549806667	2.89	0.982923819582558	0.933965644287835	0.911918153370015	0.1323	0.0756	0.0069	0.0023	0.0237	0.0025	0.0028	0.0165	0.1469	0.0117	0.0161	0.0105	0.087	0.0166	0.0088	0.0031	0.0031	0.0892	0.1003	0.0145	0.0076	0.0107	0.0225	0.0088	0.0147	0.1625
15	rs12719734	101113862	1.15	0.46334549806667	2.9	0.954322971774498	0.916428123177969	0.886845834195973	0.1322	0.0755	0.0069	0.0023	0.0237	0.0025	0.0028	0.0165	0.1469	0.0117	0.0161	0.0105	0.087	0.0166	0.0088	0.003	0.0031	0.0893	0.1003	0.0145	0.0076	0.0107	0.0226	0.0088	0.0147	0.1625
15	rs8039437	101114418	1.15	0.46334549806667	2.91	0.926247013494653	0.914524835301937	0.87935190375027	0.1322	0.0755	0.0069	0.0023	0.0237	0.0025	0.0028	0.0165	0.1469	0.0117	0.0161	0.0105	0.0871	0.0166	0.0088	0.003	0.0031	0.0893	0.1003	0.0145	0.0076	0.0107	0.0226	0.0088	0.0147	0.1625
15	rs115367212	101119988	1.15	0.46334549806667	2.91	0.926247013494653	0.88095692532604	0.861140198147603	0.1321	0.0755	0.0069	0.0023	0.0237	0.0025	0.0028	0.0165	0.1469	0.0117	0.016	0.0104	0.0871	0.0166	0.0088	0.0031	0.0031	0.0893	0.1003	0.0145	0.0077	0.0107	0.0226	0.0088	0.0147	0.1625
15	rs11247226	101120963	1.15	0.46334549806667	2.91	0.926247013494653	0.875346009324151	0.855397300395369	0.1321	0.0756	0.0069	0.0023	0.0237	0.0025	0.0028	0.0165	0.1469	0.0117	0.016	0.0104	0.0871	0.0166	0.0088	0.0031	0.0031	0.0893	0.1003	0.0145	0.0077	0.0107	0.0226	0.0088	0.0147	0.1625
15	rs117633599	101127853	1.15	0.46334549806667	2.9	0.954322971774498	0.795125963061783	0.822800910582377	0.1321	0.0755	0.0069	0.0023	0.0237	0.0025	0.0026	0.0164	0.1469	0.0117	0.016	0.0104	0.0872	0.0166	0.0088	0.0031	0.0031	0.0892	0.1002	0.0145	0.0077	0.0107	0.0226	0.0088	0.0148	0.1626
15	rs3794503	101141896	1.16	0.421630287221885	2.9	0.954322971774498	0.783240149533954	0.764479501541622	0.1319	0.0754	0.0069	0.0023	0.0237	0.0025	0.0025	0.0164	0.1469	0.0117	0.016	0.0102	0.0876	0.0166	0.0089	0.0031	0.0032	0.0888	0.1	0.0146	0.0077	0.0107	0.0225	0.0089	0.0148	0.1629
15	rs67616875	101143531	1.16	0.421630287221885	2.91	0.926247013494653	0.87656448597454	0.633135586185222	0.1306	0.0745	0.007	0.0024	0.0237	0.0027	0.0024	0.0163	0.1471	0.0119	0.0164	0.009	0.0896	0.0169	0.0092	0.0035	0.0035	0.0874	0.0988	0.0148	0.008	0.0106	0.0222	0.0091	0.015	0.1644
15	rs75730036	101143689	1.16	0.421630287221885	2.91	0.926247013494653	0.780300161622535	0.578546698226878	0.1305	0.0744	0.007	0.0024	0.0236	0.0027	0.0023	0.0163	0.1471	0.0121	0.0164	0.0089	0.0898	0.0169	0.0091	0.0035	0.0035	0.0875	0.0987	0.0148	0.008	0.0106	0.0222	0.0091	0.015	0.1646
15	rs12914480	101148335	1.17	0.382518045708746	2.91	0.926247013494653	0.708824576530711	0.529482328127282	0.13	0.0738	0.0072	0.0023	0.0234	0.0028	0.0021	0.0162	0.1466	0.012	0.0168	0.0087	0.0911	0.0169	0.0089	0.0035	0.0035	0.0876	0.0981	0.0146	0.0081	0.0105	0.0223	0.0089	0.0152	0.1657
15	rs117578900	101148727	1.17	0.382518045708746	2.91	0.926247013494653	0.696129053623447	0.499255768826546	0.13	0.0738	0.0072	0.0023	0.0234	0.0028	0.0021	0.0162	0.1466	0.012	0.0168	0.0087	0.0911	0.0169	0.0089	0.0035	0.0035	0.0876	0.0981	0.0147	0.0081	0.0105	0.0223	0.0089	0.0152	0.1657
15	rs57936483	101155566	1.17	0.382518045708746	2.91	0.926247013494653	0.755123911541133	0.475566803503387	0.1303	0.0734	0.0072	0.0023	0.0235	0.0028	0.0021	0.0163	0.1467	0.012	0.0168	0.0086	0.091	0.0169	0.0087	0.0036	0.0035	0.0877	0.098	0.0147	0.0082	0.0104	0.0223	0.0089	0.0152	0.1658
15	rs117022893	101156161	1.17	0.382518045708746	2.9	0.954322971774498	0.667940039877105	0.354785442021858	0.1303	0.0734	0.0071	0.0023	0.0235	0.0028	0.002	0.0164	0.1466	0.0118	0.0168	0.0085	0.091	0.0169	0.0086	0.0035	0.0035	0.0878	0.0979	0.0147	0.0083	0.0103	0.0224	0.0088	0.0151	0.1662
15	rs28875835	101164601	1.18	0.345943801679723	2.91	0.926247013494653	0.652363662717529	0.252508831443636	0.1304	0.0733	0.0069	0.0022	0.0235	0.003	0.0019	0.0165	0.1464	0.0116	0.0169	0.0084	0.0911	0.0169	0.0083	0.0035	0.0036	0.088	0.0978	0.0147	0.0084	0.0099	0.0226	0.0087	0.015	0.167
15	rs79176323	101165041	1.18	0.345943801679723	2.9	0.954322971774498	0.651079086274181	0.248347895469178	0.1304	0.0733	0.0069	0.0022	0.0235	0.003	0.0019	0.0165	0.1463	0.0116	0.0169	0.0084	0.0911	0.0169	0.0083	0.0035	0.0036	0.088	0.0978	0.0147	0.0084	0.0099	0.0226	0.0087	0.015	0.167
15	rs35047565	101167091	1.18	0.345943801679723	2.9	0.954322971774498	0.672927636952362	0.269713202955679	0.1303	0.0734	0.0069	0.0022	0.0235	0.003	0.0019	0.0165	0.1463	0.0117	0.0169	0.0084	0.0911	0.0169	0.0083	0.0034	0.0036	0.0881	0.0978	0.0148	0.0084	0.01	0.0226	0.0087	0.0151	0.167
15	rs79691110	101167752	1.18	0.345943801679723	2.89	0.982923819582558	0.668806247206996	0.265235822258844	0.1303	0.0734	0.0069	0.0022	0.0235	0.003	0.0019	0.0165	0.1463	0.0117	0.0169	0.0084	0.0911	0.0169	0.0083	0.0034	0.0036	0.0881	0.0978	0.0148	0.0084	0.01	0.0226	0.0087	0.0151	0.167
15	rs61752833	101169694	1.18	0.345943801679723	2.89	0.982923819582558	0.65536546909569	0.259302461967339	0.1303	0.0734	0.0069	0.0022	0.0235	0.003	0.0019	0.0165	0.1463	0.0117	0.0169	0.0084	0.091	0.0169	0.0083	0.0034	0.0036	0.0881	0.0978	0.0148	0.0085	0.01	0.0226	0.0087	0.0151	0.167
15	rs12914253	101180773	1.2	0.280131383133392	2.89	0.982923819582558	0.81928713579145	0.146200197156492	0.1265	0.0759	0.0069	0.0023	0.0229	0.0035	0.0023	0.0171	0.1457	0.0109	0.0175	0.0078	0.0906	0.0168	0.0078	0.0037	0.0034	0.0864	0.0966	0.0151	0.0104	0.0093	0.0234	0.0089	0.016	0.1689
15	rs11631248	101182445	1.2	0.280131383133392	2.89	0.982923819582558	0.869831236468828	0.166049143259399	0.1265	0.0759	0.0069	0.0023	0.0228	0.0035	0.0023	0.0171	0.1458	0.0108	0.0176	0.0078	0.0906	0.0167	0.0078	0.0037	0.0034	0.0863	0.0966	0.0151	0.0104	0.0094	0.0234	0.0089	0.016	0.169
15	rs6598370	101186834	1.2	0.280131383133392	2.89	0.982923819582558	0.870641307993879	0.158078914483586	0.1263	0.076	0.0069	0.0023	0.0228	0.0035	0.0023	0.0172	0.1459	0.0108	0.0177	0.0078	0.0905	0.0167	0.0078	0.0037	0.0035	0.0862	0.0964	0.0152	0.0104	0.0094	0.0234	0.0089	0.016	0.169
15	rs79850994	101189995	1.2	0.280131383133392	2.89	0.982923819582558	0.789212201538714	0.141913448067169	0.1262	0.0759	0.0069	0.0023	0.0228	0.0035	0.0024	0.0171	0.1461	0.0108	0.0177	0.0078	0.0905	0.0167	0.0078	0.0037	0.0035	0.0864	0.0964	0.015	0.0104	0.0094	0.0233	0.0088	0.016	0.1692
15	rs62019339	101190032	1.2	0.280131383133392	2.88	1.01205197621114	0.760237309538359	0.165265487847853	0.1262	0.0762	0.0069	0.0023	0.0228	0.0035	0.0024	0.0171	0.1463	0.0108	0.0177	0.0078	0.0905	0.0167	0.0078	0.0037	0.003	0.0864	0.0964	0.015	0.0104	0.0094	0.0233	0.0088	0.016	0.1692
15	rs72761280	101192288	1.2	0.280131383133392	2.87	1.0417097985148	0.708157743521179	0.153287601628678	0.1261	0.0761	0.0069	0.0023	0.0227	0.0035	0.0025	0.0171	0.1465	0.0108	0.0177	0.0078	0.0904	0.0166	0.0078	0.0037	0.003	0.0867	0.0963	0.0149	0.0105	0.0094	0.0232	0.0088	0.016	0.1694
15	rs11853217	101194755	1.2	0.280131383133392	2.88	1.01205197621114	0.669022878093782	0.156347993447435	0.1261	0.076	0.0069	0.0023	0.0226	0.0035	0.0024	0.0171	0.1467	0.0108	0.0177	0.0078	0.0904	0.0166	0.0079	0.0037	0.003	0.0868	0.0964	0.0148	0.0105	0.0094	0.0231	0.0088	0.0161	0.1695
15	rs76354664	101194956	1.2	0.280131383133392	2.89	0.982923819582558	0.660238759035078	0.151575649842152	0.1261	0.076	0.0069	0.0023	0.0226	0.0035	0.0024	0.0171	0.1466	0.0108	0.0177	0.0078	0.0904	0.0166	0.0079	0.0037	0.003	0.0869	0.0964	0.0148	0.0105	0.0094	0.0231	0.0088	0.0161	0.1695
15	rs11247229	101195178	1.2	0.280131383133392	2.9	0.954322971774498	0.659592827240831	0.153382911667187	0.1262	0.076	0.0069	0.0023	0.0226	0.0035	0.0024	0.017	0.1466	0.0108	0.0177	0.0078	0.0904	0.0165	0.0078	0.0037	0.003	0.087	0.0964	0.0148	0.0104	0.0094	0.0231	0.0088	0.016	0.1695
15	rs11247231	101199080	1.2	0.280131383133392	2.91	0.926247013494653	0.25317586042552	0.0732259513449364	0.1269	0.0772	0.0071	0.0024	0.0225	0.0036	0.0025	0.0175	0.1469	0.0109	0.0178	0.0076	0.0926	0.0167	0.0074	0.0036	0.0033	0.0873	0.0943	0.0129	0.0106	0.0092	0.0231	0.0086	0.0162	0.168
15	rs2956236	101200284	1.21	0.250745108472337	2.91	0.926247013494653	0.117159800329513	0.0469181924348077	0.1272	0.0787	0.0069	0.0024	0.0223	0.0034	0.0023	0.0175	0.1469	0.0109	0.0178	0.0074	0.094	0.0166	0.0071	0.0034	0.0033	0.0888	0.0933	0.0116	0.0105	0.0089	0.0235	0.0083	0.0159	0.1675
15	rs35402974	101202454	1.21	0.250745108472337	2.9	0.954322971774498	0.0858861629431566	0.040323211082813	0.1278	0.0787	0.0067	0.0023	0.0223	0.0033	0.0024	0.0176	0.1467	0.0109	0.0179	0.0076	0.0946	0.0164	0.007	0.0034	0.0032	0.0893	0.093	0.0113	0.0104	0.0088	0.0237	0.0082	0.0158	0.1672
15	rs8027468	101203735	1.21	0.250745108472337	2.9	0.954322971774498	0.0708828375814122	0.0341808106081697	0.1285	0.0784	0.0067	0.0023	0.0223	0.0033	0.0024	0.0175	0.1469	0.0109	0.0179	0.0076	0.0945	0.0163	0.007	0.0034	0.0032	0.0889	0.0933	0.0111	0.0104	0.0087	0.0238	0.0082	0.0158	0.1672
15	rs769046	101204715	1.21	0.250745108472337	2.89	0.982923819582558	0.0648743474419881	0.0345414593067033	0.1289	0.0783	0.0067	0.0023	0.0222	0.0033	0.0024	0.0175	0.1469	0.0109	0.0179	0.0076	0.0945	0.0162	0.007	0.0034	0.0032	0.0891	0.0932	0.011	0.0105	0.0087	0.0238	0.0082	0.0157	0.1671
15	rs304103	101208760	1.21	0.250745108472337	2.88	1.01205197621114	0.0603197415390526	0.032353566009896	0.129	0.0784	0.0066	0.0023	0.0221	0.0032	0.0024	0.0175	0.1468	0.0109	0.0178	0.0076	0.0948	0.0162	0.0069	0.0034	0.0032	0.0894	0.0929	0.0108	0.0105	0.0086	0.024	0.0083	0.0157	0.1671
15	rs74039484	101208869	1.21	0.250745108472337	2.86	1.07189958250627	0.0584239342255401	0.036529419968346	0.129	0.0784	0.0066	0.0023	0.0221	0.0032	0.0024	0.0175	0.1469	0.0109	0.0178	0.0076	0.0949	0.0162	0.0069	0.0034	0.0031	0.0894	0.0929	0.0108	0.0105	0.0086	0.024	0.0083	0.0157	0.1671
15	rs76557003	101221007	1.22	0.223600634562227	2.86	1.07189958250627	0.0366203346143456	0.0228483206151456	0.1299	0.0785	0.0065	0.0024	0.022	0.0031	0.0024	0.0174	0.1466	0.011	0.0178	0.0076	0.0964	0.0161	0.0068	0.0034	0.0031	0.0898	0.0923	0.0102	0.0105	0.0085	0.0244	0.0081	0.0156	0.1661
15	rs80015253	101222699	1.22	0.223600634562227	2.84	1.13388392478305	0.0472750725710471	0.0331093022106909	0.1299	0.0784	0.0064	0.0024	0.0219	0.0031	0.0024	0.0174	0.1468	0.0111	0.0178	0.0076	0.0968	0.0161	0.0069	0.0033	0.0031	0.0897	0.0918	0.0099	0.0105	0.0094	0.0244	0.0081	0.0156	0.1658
15	rs77950337	101223634	1.23	0.19861485684188	2.8	1.26433078213629	0.0301305128786028	0.0294116115371278	0.1299	0.0785	0.0063	0.0024	0.0218	0.0032	0.0024	0.0174	0.148	0.0112	0.0178	0.0076	0.0962	0.016	0.0068	0.0032	0.0031	0.0907	0.0911	0.0099	0.0104	0.0093	0.0245	0.0081	0.0156	0.1655
15	rs118183084	101227037	1.23	0.19861485684188	2.8	1.26433078213629	0.01381056475792	0.0216719102217646	0.1305	0.0786	0.0059	0.0024	0.0215	0.0033	0.0022	0.0171	0.1509	0.0117	0.018	0.0072	0.0943	0.0159	0.0065	0.0029	0.0031	0.0939	0.0884	0.0098	0.0102	0.0092	0.0249	0.0079	0.0154	0.165
15	rs1808890	101227478	1.23	0.19861485684188	2.79	1.29830379804321	0.0112815227544142	0.0185534930673427	0.1305	0.0786	0.0059	0.0024	0.0216	0.0033	0.0022	0.0171	0.1512	0.0118	0.018	0.0072	0.0941	0.0159	0.0065	0.0029	0.0031	0.0942	0.0882	0.0099	0.0102	0.0092	0.0249	0.0078	0.0154	0.165
15	rs1689956	101229957	1.23	0.19861485684188	2.77	1.36789661096653	0.00491243680505226	0.0152851274436684	0.1311	0.0786	0.0057	0.0024	0.0215	0.0034	0.0021	0.0171	0.1518	0.0121	0.018	0.0069	0.0935	0.0158	0.0063	0.0028	0.0031	0.0957	0.0874	0.0099	0.01	0.0089	0.0249	0.0074	0.0152	0.1651
15	rs12911048	101231759	1.23	0.19861485684188	2.79	1.29830379804321	0.00430750587948218	0.0160639782731499	0.1312	0.0785	0.0057	0.0025	0.0215	0.0034	0.0021	0.0171	0.1519	0.0121	0.018	0.007	0.0934	0.0159	0.0064	0.0028	0.0031	0.0958	0.0873	0.0099	0.01	0.0089	0.0249	0.0074	0.0151	0.165
15	rs57230976	101233140	1.23	0.19861485684188	2.79	1.29830379804321	0.0041743760793175	0.014389471215518	0.1312	0.0785	0.0057	0.0025	0.0214	0.0034	0.0021	0.0171	0.1519	0.0121	0.018	0.007	0.0932	0.0159	0.0065	0.0027	0.0032	0.096	0.0872	0.0099	0.01	0.0089	0.0249	0.0074	0.0151	0.165
15	rs72763003	101242132	1.22	0.223600634562227	2.8	1.26433078213629	0.00349437060319483	0.0104915395644721	0.1313	0.0784	0.0057	0.0026	0.0213	0.0034	0.0021	0.0172	0.1521	0.0121	0.0179	0.007	0.0924	0.0159	0.0069	0.0027	0.0034	0.0967	0.0865	0.0101	0.0099	0.0089	0.0249	0.0072	0.0152	0.1649
15	rs1002941	101242690	1.22	0.223600634562227	2.79	1.29830379804321	0.00356114895436938	0.0105494670929533	0.1315	0.0784	0.0057	0.0026	0.0212	0.0034	0.0021	0.0172	0.1521	0.0121	0.0179	0.007	0.0923	0.0159	0.0069	0.0027	0.0034	0.0968	0.0864	0.0101	0.0099	0.0089	0.0249	0.0072	0.0152	0.1649
15	rs72763005	101244548	1.22	0.223600634562227	2.79	1.29830379804321	0.00309967217213792	0.00986510719793148	0.1315	0.0783	0.0057	0.0026	0.0212	0.0035	0.0021	0.0172	0.1521	0.0122	0.0179	0.007	0.0921	0.016	0.007	0.0027	0.0035	0.0969	0.0864	0.0101	0.0099	0.0089	0.0249	0.0072	0.0152	0.1649
15	rs71405394	101245088	1.22	0.223600634562227	2.79	1.29830379804321	0.0050239665433161	0.00813002667673375	0.1315	0.0783	0.0057	0.0026	0.0212	0.0035	0.0021	0.0172	0.1521	0.0122	0.0179	0.007	0.0918	0.016	0.007	0.0027	0.0037	0.0969	0.0864	0.0101	0.0098	0.0089	0.0249	0.0072	0.0152	0.1649
15	rs79546161	101247837	1.22	0.223600634562227	2.79	1.29830379804321	0.00482049110542996	0.00856707623870616	0.1314	0.0784	0.0058	0.0027	0.0212	0.0035	0.0021	0.0172	0.1519	0.0122	0.0178	0.0071	0.0916	0.016	0.0072	0.0027	0.0037	0.0973	0.0863	0.0101	0.0098	0.0088	0.0249	0.0072	0.0152	0.1646
15	rs75453637	101248817	1.22	0.223600634562227	2.79	1.29830379804321	0.00472409837349028	0.00854103871621972	0.1315	0.0784	0.0058	0.0028	0.0212	0.0035	0.0021	0.0172	0.1519	0.0123	0.0178	0.0071	0.0915	0.0161	0.0073	0.0026	0.0038	0.0978	0.0862	0.0102	0.0098	0.0088	0.0249	0.0071	0.0151	0.1644
15	rs1157430	101250030	1.22	0.223600634562227	2.8	1.26433078213629	0.00679484005762855	0.0194092304747214	0.1314	0.0784	0.0058	0.0029	0.0212	0.0035	0.0021	0.0172	0.1518	0.0123	0.0178	0.007	0.0913	0.0161	0.0075	0.0026	0.0038	0.0982	0.0862	0.0102	0.0098	0.0087	0.0248	0.0071	0.0151	0.1641
15	rs62020716	101250872	1.22	0.223600634562227	2.8	1.26433078213629	0.0148443416638628	0.0271524720398265	0.1317	0.0784	0.0056	0.0029	0.0211	0.0035	0.0022	0.0175	0.1515	0.0123	0.0182	0.0069	0.0914	0.0163	0.0077	0.0026	0.0038	0.0983	0.0859	0.0102	0.0098	0.0087	0.0246	0.0071	0.015	0.164
15	rs28689666	101251338	1.22	0.223600634562227	2.8	1.26433078213629	0.0182407948778425	0.0342836759910563	0.1318	0.0785	0.0056	0.0029	0.0208	0.0035	0.0021	0.0176	0.1513	0.012	0.0183	0.0071	0.0914	0.0164	0.0077	0.0025	0.0038	0.0985	0.0858	0.0103	0.0098	0.0087	0.0246	0.0071	0.0152	0.164
15	rs78147466	101251467	1.22	0.223600634562227	2.8	1.26433078213629	0.0242874296266515	0.0285545245579515	0.1318	0.0785	0.0056	0.0029	0.0208	0.0034	0.0021	0.0176	0.1513	0.0119	0.0182	0.0068	0.0914	0.0165	0.0077	0.0025	0.0038	0.0988	0.0857	0.0103	0.0098	0.0086	0.0248	0.0071	0.0152	0.164
15	rs11636530	101251679	1.22	0.223600634562227	2.8	1.26433078213629	0.028685915057468	0.0321533966589417	0.1318	0.0783	0.0055	0.0029	0.0207	0.0034	0.0021	0.0177	0.1514	0.0118	0.0182	0.0068	0.0916	0.0165	0.0077	0.0024	0.0038	0.0991	0.0857	0.0103	0.0098	0.0086	0.0247	0.0071	0.0152	0.1639
15	rs184234	101251719	1.22	0.223600634562227	2.8	1.26433078213629	0.0287754388268347	0.030915371327677	0.1318	0.0783	0.0055	0.0029	0.0207	0.0034	0.0021	0.0177	0.1514	0.0118	0.0182	0.0068	0.0916	0.0165	0.0077	0.0024	0.0038	0.0991	0.0857	0.0103	0.0098	0.0086	0.0247	0.0071	0.0152	0.1639
15	rs304115	101253557	1.22	0.223600634562227	2.8	1.26433078213629	0.0263952424798668	0.027106308487739	0.1322	0.0781	0.0055	0.0029	0.0207	0.0034	0.0021	0.0178	0.1514	0.0116	0.0181	0.0068	0.0914	0.0166	0.0077	0.0023	0.0038	0.0995	0.0856	0.0103	0.0099	0.0086	0.0246	0.007	0.0152	0.164
15	rs58001255	101253820	1.22	0.223600634562227	2.8	1.26433078213629	0.0245265816769019	0.0281774060916844	0.1323	0.0781	0.0055	0.0029	0.0207	0.0034	0.0021	0.0178	0.1514	0.0117	0.0177	0.0069	0.0914	0.0166	0.0078	0.0023	0.0037	0.0995	0.0856	0.0103	0.01	0.0086	0.0246	0.007	0.0152	0.1641
15	rs55744337	101258295	1.23	0.19861485684188	2.8	1.26433078213629	0.0353883166059063	0.0196458742101853	0.1329	0.0774	0.0055	0.0031	0.0207	0.0033	0.0022	0.0179	0.1508	0.0115	0.0176	0.007	0.0914	0.0165	0.0079	0.0023	0.0039	0.1003	0.0856	0.0102	0.01	0.0085	0.0244	0.0068	0.0151	0.1644
15	rs75847807	101258557	1.23	0.19861485684188	2.81	1.23090422469309	0.0352073229870222	0.0174169953569396	0.133	0.0773	0.0055	0.0031	0.0207	0.0033	0.0022	0.0179	0.1507	0.0115	0.0176	0.007	0.0914	0.0165	0.0079	0.0023	0.0039	0.1005	0.0854	0.0102	0.01	0.0085	0.0245	0.0068	0.0151	0.1642
15	rs67846115	101260570	1.23	0.19861485684188	2.81	1.23090422469309	0.0581875050956461	0.0264182990865332	0.1332	0.077	0.0055	0.0035	0.0207	0.0034	0.0023	0.018	0.1498	0.0114	0.0176	0.0072	0.0911	0.0166	0.0081	0.0023	0.004	0.1019	0.0848	0.0103	0.0101	0.0086	0.0246	0.0067	0.0145	0.164
15	rs72763020	101260996	1.23	0.19861485684188	2.81	1.23090422469309	0.0593024251012532	0.0193699254919187	0.1331	0.077	0.0055	0.0035	0.0208	0.0034	0.0023	0.018	0.1497	0.0114	0.0175	0.0072	0.0912	0.0166	0.0082	0.0023	0.004	0.1021	0.0847	0.0104	0.0101	0.0085	0.0245	0.0066	0.0145	0.1641
15	rs304128	101266861	1.24	0.175701215111077	2.82	1.19802221324668	0.144902738324899	0.0190179268182623	0.1329	0.0774	0.0053	0.0037	0.0205	0.0035	0.0023	0.0183	0.1483	0.0108	0.0172	0.0069	0.0926	0.0165	0.0081	0.0022	0.0039	0.1035	0.084	0.0105	0.0103	0.0083	0.0242	0.0062	0.0138	0.1657
15	rs75487106	101267387	1.24	0.175701215111077	2.83	1.16568278487026	0.138087503987144	0.019291431872802	0.1329	0.0775	0.0053	0.0037	0.0205	0.0035	0.0023	0.0183	0.1481	0.0107	0.0172	0.0069	0.0927	0.0164	0.008	0.0023	0.0039	0.1036	0.084	0.0105	0.0103	0.0082	0.0242	0.0062	0.0138	0.1658
15	rs304130	101268049	1.24	0.175701215111077	2.89	0.982923819582558	0.138370174839638	0.0237935319566994	0.1329	0.0775	0.0054	0.0038	0.0205	0.0036	0.0023	0.0183	0.148	0.0107	0.0172	0.0068	0.0928	0.0164	0.0079	0.0023	0.0039	0.1038	0.084	0.0105	0.0104	0.0082	0.0242	0.0062	0.0137	0.1659
15	rs7166097	101269470	1.24	0.175701215111077	2.92	0.898693461391643	0.174636632826153	0.0308663190889383	0.1323	0.0775	0.0053	0.0038	0.0205	0.0036	0.0024	0.0183	0.1482	0.0104	0.0172	0.0069	0.0929	0.0163	0.0079	0.0022	0.0039	0.1043	0.0842	0.0106	0.0104	0.0082	0.0243	0.0062	0.0137	0.1656
15	rs7181925	101281826	1.24	0.175701215111077	2.92	0.898693461391643	0.143324914701484	0.0400466215622412	0.1328	0.0776	0.0052	0.0037	0.0203	0.0035	0.0025	0.0183	0.1486	0.0104	0.0173	0.0069	0.0929	0.0162	0.0079	0.0022	0.0038	0.1046	0.0839	0.0107	0.0105	0.0079	0.0244	0.0059	0.0138	0.1654
15	rs117095159	101282995	1.24	0.175701215111077	2.92	0.898693461391643	0.127482715606007	0.037596035498479	0.133	0.0777	0.0053	0.0037	0.0202	0.0035	0.0025	0.0183	0.1485	0.0104	0.0173	0.0069	0.0929	0.0162	0.0078	0.0022	0.0037	0.1046	0.0836	0.0108	0.0105	0.0079	0.0244	0.006	0.0137	0.1652
15	rs62020758	101288609	1.25	0.154769873779188	2.92	0.898693461391643	0.0902363677745617	0.0405450987432541	0.1335	0.0779	0.0053	0.0037	0.0201	0.0032	0.0026	0.0182	0.1489	0.0104	0.0173	0.0068	0.093	0.0162	0.0076	0.0024	0.0035	0.1051	0.0834	0.011	0.0109	0.008	0.0242	0.0059	0.0137	0.1642
15	rs1442319	101289082	1.25	0.154769873779188	2.93	0.871659766409689	0.0720679058097076	0.0413260075238987	0.1336	0.0778	0.0053	0.0037	0.0201	0.0032	0.0027	0.0182	0.1488	0.0104	0.0173	0.0068	0.0928	0.0162	0.0076	0.0026	0.0035	0.105	0.0833	0.011	0.0109	0.008	0.0243	0.0059	0.0137	0.1642
15	rs10162983	101293002	1.25	0.154769873779188	2.93	0.871659766409689	0.0752047545395278	0.0485906013625322	0.1337	0.0778	0.0052	0.0037	0.0201	0.0033	0.0027	0.0182	0.1489	0.0104	0.0172	0.0066	0.0929	0.0162	0.0075	0.0027	0.0036	0.105	0.0833	0.011	0.0108	0.008	0.0243	0.0058	0.0137	0.164
15	rs1596162	101295193	1.25	0.154769873779188	2.93	0.871659766409689	0.0738801275269283	0.0530707769912157	0.1337	0.0778	0.0052	0.0037	0.0201	0.0033	0.0028	0.0182	0.1489	0.0104	0.0172	0.0065	0.0931	0.0162	0.0075	0.0028	0.0036	0.105	0.0833	0.011	0.0108	0.008	0.0243	0.0058	0.0137	0.1639
15	rs6598381	101303896	1.25	0.154769873779188	2.94	0.845143312120842	0.0707588360801704	0.0634125350556216	0.1336	0.0775	0.0052	0.0038	0.0201	0.0034	0.0029	0.0181	0.1492	0.0105	0.0172	0.0063	0.0933	0.0162	0.0073	0.003	0.0037	0.1051	0.0832	0.0111	0.0111	0.008	0.0243	0.0058	0.0137	0.1634
15	rs35263345	101307819	1.25	0.154769873779188	2.94	0.845143312120842	0.0618199828502162	0.0647684788604892	0.1336	0.0774	0.0051	0.0039	0.0201	0.0034	0.003	0.0179	0.1494	0.0106	0.0171	0.0064	0.0933	0.0162	0.0072	0.003	0.0037	0.1053	0.0832	0.0111	0.011	0.008	0.0242	0.0058	0.0137	0.1633
15	rs12904644	101309630	1.25	0.154769873779188	2.94	0.845143312120842	0.0551540857895038	0.0701710063148475	0.1336	0.0773	0.0051	0.0039	0.0202	0.0035	0.003	0.0178	0.1495	0.0106	0.017	0.0064	0.0935	0.0162	0.0071	0.0031	0.0037	0.1053	0.0832	0.0111	0.011	0.0079	0.0242	0.0058	0.0137	0.1631
15	rs58283646	101312647	1.25	0.154769873779188	2.95	0.819141413036571	0.0471487878319078	0.072439332491911	0.1335	0.0773	0.0051	0.0039	0.0202	0.0035	0.003	0.0178	0.1494	0.0106	0.017	0.0063	0.0937	0.0163	0.007	0.0031	0.0037	0.1054	0.0833	0.0112	0.011	0.0078	0.0242	0.006	0.0137	0.163
15	rs28637007	101319208	1.26	0.135727966888585	2.95	0.819141413036571	0.0413387971271031	0.0794214207750481	0.1329	0.0766	0.0051	0.0039	0.0203	0.0036	0.0032	0.0177	0.1499	0.0106	0.0168	0.0063	0.0941	0.0164	0.0069	0.0033	0.0038	0.1059	0.0829	0.0112	0.0111	0.0078	0.0242	0.006	0.0136	0.1626
15	rs34023462	101320663	1.26	0.135727966888585	2.96	0.793651312900757	0.0432424852769157	0.0786080873123045	0.1328	0.0765	0.0051	0.0039	0.0203	0.0036	0.0031	0.0177	0.1498	0.0106	0.0168	0.0063	0.094	0.0164	0.0069	0.0032	0.0038	0.106	0.0829	0.0112	0.0111	0.0078	0.0242	0.0061	0.0136	0.1627
15	rs35743173	101324457	1.26	0.135727966888585	2.96	0.793651312900757	0.0873210739927227	0.126125596555621	0.1323	0.0764	0.005	0.004	0.0204	0.0036	0.0032	0.0177	0.1499	0.0103	0.0169	0.0063	0.0938	0.0165	0.0066	0.0032	0.004	0.1065	0.0829	0.0113	0.0113	0.0078	0.0244	0.0062	0.0138	0.1624
15	rs79892719	101324493	1.26	0.135727966888585	2.96	0.793651312900757	0.0901880860503957	0.129066862162823	0.1323	0.0764	0.0049	0.004	0.0204	0.0036	0.0032	0.0177	0.1499	0.0103	0.0169	0.0063	0.0938	0.0165	0.0066	0.0032	0.004	0.1065	0.0829	0.0113	0.0113	0.0078	0.0244	0.0061	0.0138	0.1624
15	rs58988526	101325627	1.26	0.135727966888585	2.96	0.793651312900757	0.0972337792558399	0.128530212661988	0.1321	0.0764	0.0049	0.0041	0.0205	0.0036	0.0032	0.0177	0.1499	0.0103	0.0169	0.0063	0.0937	0.0165	0.0066	0.0032	0.004	0.1066	0.0829	0.0114	0.0114	0.0078	0.0244	0.0061	0.0138	0.1623
15	Affx-35293512	101325948	1.26	0.135727966888585	2.97	0.768670182966371	0.101960711768999	0.134024591876907	0.1321	0.0764	0.0049	0.0041	0.0205	0.0037	0.0033	0.0177	0.1499	0.0103	0.0169	0.0063	0.0936	0.0165	0.0066	0.0032	0.004	0.1066	0.0829	0.0114	0.0114	0.0078	0.0245	0.0061	0.0138	0.1622
15	rs7177712	101329207	1.27	0.118479912290321	2.97	0.768670182966371	0.158509158194115	0.212984867336905	0.131	0.0771	0.0048	0.0041	0.0207	0.0039	0.0035	0.0178	0.1495	0.0102	0.0169	0.0063	0.0936	0.0164	0.0065	0.0035	0.0041	0.1066	0.0828	0.0116	0.0117	0.0078	0.0248	0.0061	0.0138	0.1612
15	rs10902583	101335775	1.27	0.118479912290321	2.97	0.768670182966371	0.221954786911935	0.216301608967598	0.1296	0.0765	0.0052	0.0042	0.0207	0.0045	0.0039	0.0177	0.1485	0.0101	0.0174	0.0067	0.093	0.0163	0.0064	0.0041	0.0044	0.1066	0.0827	0.0118	0.0124	0.0081	0.0251	0.0063	0.0137	0.1603
15	rs66613151	101339933	1.27	0.118479912290321	2.96	0.793651312900757	0.23335408955678	0.232146024310052	0.1293	0.0764	0.0052	0.0042	0.0206	0.0046	0.0039	0.0177	0.1486	0.0101	0.0174	0.0067	0.0931	0.0163	0.0064	0.0041	0.0044	0.1068	0.0825	0.0118	0.0124	0.0082	0.0251	0.0063	0.0137	0.1602
15	rs72763065	101340192	1.27	0.118479912290321	2.96	0.793651312900757	0.240294161067801	0.246219732924627	0.1293	0.0764	0.0052	0.0042	0.0206	0.0046	0.004	0.0177	0.1486	0.0101	0.0174	0.0067	0.0931	0.0162	0.0064	0.0041	0.0044	0.1067	0.0825	0.0118	0.0124	0.0082	0.0251	0.0064	0.0136	0.1603
15	rs72763071	101347950	1.28	0.102927797709035	2.95	0.819141413036571	0.309509998722755	0.306824160239112	0.129	0.0748	0.0055	0.0039	0.0201	0.0046	0.0042	0.0173	0.1493	0.01	0.018	0.0067	0.0933	0.016	0.0063	0.0044	0.0044	0.1064	0.0818	0.0121	0.0126	0.0083	0.0259	0.0064	0.0135	0.1611
15	rs7497607	101349519	1.28	0.102927797709035	2.95	0.819141413036571	0.327603220590217	0.320318245663164	0.129	0.0745	0.0055	0.0039	0.02	0.0046	0.0042	0.0173	0.1495	0.01	0.0181	0.0067	0.0933	0.016	0.0063	0.0045	0.0044	0.1063	0.0817	0.0122	0.0126	0.0084	0.0261	0.0064	0.0135	0.1612
15	rs35206288	101349968	1.28	0.102927797709035	2.95	0.819141413036571	0.330722394509722	0.323232101297956	0.129	0.0744	0.0055	0.0038	0.02	0.0046	0.0042	0.0173	0.1495	0.01	0.0182	0.0067	0.0933	0.016	0.0063	0.0045	0.0044	0.1063	0.0816	0.0122	0.0126	0.0084	0.0261	0.0064	0.0135	0.1613
15	rs75617675	101351960	1.28	0.102927797709035	2.95	0.819141413036571	0.353888992962158	0.338655782682718	0.1289	0.074	0.0056	0.0038	0.0199	0.0046	0.0043	0.0173	0.1497	0.01	0.0183	0.0067	0.0933	0.0159	0.0063	0.0046	0.0045	0.1061	0.0814	0.0122	0.0127	0.0084	0.0262	0.0065	0.0135	0.1614
15	rs4536451	101359476	1.26	0.135727966888585	2.95	0.819141413036571	0.466119150343152	0.364062267821493	0.1286	0.0724	0.0058	0.0039	0.0193	0.0048	0.0047	0.0172	0.1502	0.0099	0.0186	0.0068	0.0931	0.016	0.0064	0.0052	0.0046	0.1053	0.0804	0.0125	0.0129	0.0087	0.0269	0.0066	0.0135	0.1617
15	rs1899420	101360741	1.26	0.135727966888585	2.94	0.845143312120842	0.520669569447671	0.423457137301792	0.1286	0.0723	0.0058	0.0039	0.0193	0.0048	0.0048	0.0172	0.1502	0.0099	0.0186	0.0068	0.093	0.016	0.0064	0.0052	0.0046	0.1053	0.0804	0.0125	0.0129	0.0087	0.0269	0.0066	0.0135	0.1617
15	rs62019389	101364618	1.26	0.135727966888585	2.94	0.845143312120842	0.550114053403893	0.437954324215584	0.1286	0.0722	0.0058	0.0039	0.0193	0.0048	0.0048	0.0172	0.1502	0.0098	0.0186	0.0068	0.0929	0.0161	0.0064	0.0052	0.0046	0.1053	0.0803	0.0125	0.0129	0.0087	0.0269	0.0067	0.0135	0.1617
15	rs77538669	101365487	1.26	0.135727966888585	2.95	0.819141413036571	0.553881482915613	0.435440935232717	0.1286	0.0722	0.0058	0.0039	0.0193	0.0048	0.0048	0.0172	0.1502	0.0098	0.0186	0.0068	0.0929	0.0161	0.0064	0.0052	0.0047	0.1053	0.0803	0.0125	0.0129	0.0087	0.0269	0.0067	0.0135	0.1617
15	rs75437922	101384173	1.26	0.135727966888585	2.94	0.845143312120842	0.626821020413018	0.444321069904285	0.1284	0.0718	0.0059	0.0039	0.0193	0.0049	0.0049	0.0171	0.1501	0.0097	0.0187	0.0069	0.0925	0.0161	0.0065	0.0054	0.0048	0.1053	0.0801	0.0126	0.0131	0.0088	0.0271	0.0067	0.0135	0.1618
15	rs80305057	101388208	1.25	0.154769873779188	2.94	0.845143312120842	0.734445454165448	0.475431521827634	0.1281	0.071	0.006	0.0039	0.0193	0.0051	0.0051	0.0172	0.1498	0.0097	0.0188	0.007	0.0917	0.0163	0.0066	0.0056	0.0049	0.1053	0.0797	0.0128	0.0132	0.0089	0.0274	0.0068	0.0136	0.1618
15	rs12591984	101388410	1.25	0.154769873779188	2.94	0.845143312120842	0.739497003888921	0.466255918222562	0.1281	0.071	0.006	0.0039	0.0193	0.0051	0.0051	0.0172	0.1498	0.0097	0.0188	0.007	0.0917	0.0163	0.0066	0.0056	0.0049	0.1051	0.0798	0.0128	0.0132	0.009	0.0274	0.0068	0.0136	0.1618
15	rs3803438	101389356	1.25	0.154769873779188	2.94	0.845143312120842	0.707417145337488	0.422539043765051	0.128	0.0705	0.0061	0.0039	0.0195	0.0052	0.0052	0.0171	0.1502	0.0096	0.0191	0.0071	0.091	0.0161	0.0068	0.0056	0.0049	0.1051	0.08	0.0128	0.0131	0.0089	0.0273	0.0069	0.0137	0.162
15	rs6598392	101395103	1.24	0.175701215111077	2.94	0.845143312120842	0.75924397704913	0.388187290811279	0.1281	0.0696	0.006	0.0041	0.0198	0.0052	0.0054	0.0173	0.1504	0.009	0.0193	0.0076	0.0913	0.0165	0.0068	0.0059	0.0049	0.1032	0.081	0.0127	0.0131	0.0089	0.0272	0.007	0.0137	0.1618
15	rs12912579	101402335	1.24	0.175701215111077	2.94	0.845143312120842	0.791622085175067	0.425294936081538	0.1278	0.0697	0.006	0.0041	0.0199	0.0053	0.0054	0.0173	0.1507	0.0089	0.0193	0.0077	0.0909	0.0166	0.0068	0.0059	0.0049	0.1028	0.0812	0.0127	0.0133	0.0089	0.0271	0.0067	0.0138	0.1621
15	rs118043582	101403655	1.24	0.175701215111077	2.94	0.845143312120842	0.78037746818254	0.426740424435094	0.1275	0.0697	0.0061	0.0041	0.0199	0.0053	0.0054	0.0173	0.1509	0.0089	0.0193	0.0077	0.091	0.0166	0.0069	0.0059	0.0049	0.1027	0.0811	0.0127	0.0133	0.0089	0.0272	0.0067	0.0138	0.1623
15	rs111554138	101405899	1.24	0.175701215111077	2.95	0.819141413036571	0.797933884352626	0.437689575104006	0.1275	0.0697	0.0061	0.0041	0.0199	0.0053	0.0054	0.0173	0.1509	0.0089	0.0193	0.0077	0.0909	0.0166	0.0068	0.0059	0.0049	0.1027	0.0811	0.0127	0.0133	0.0089	0.0272	0.0067	0.0138	0.1624
15	rs12901792	101412688	1.23	0.19861485684188	2.99	0.72022314582581	0.710752550143436	0.362427630360513	0.1271	0.0698	0.0061	0.0042	0.0196	0.0054	0.0054	0.0175	0.1516	0.0088	0.0196	0.0082	0.0918	0.0168	0.0069	0.0061	0.0049	0.1008	0.081	0.0123	0.0132	0.0089	0.0268	0.0067	0.0143	0.1622
15	rs11630601	101413153	1.22	0.223600634562227	2.97	0.768670182966371	0.647303393073558	0.317895986017691	0.1275	0.0696	0.006	0.0042	0.0195	0.0053	0.0053	0.0176	0.1521	0.0089	0.0196	0.0084	0.0914	0.0168	0.007	0.006	0.0047	0.0999	0.0811	0.0124	0.013	0.0089	0.0266	0.0067	0.0145	0.1631
15	rs11632820	101413347	1.22	0.223600634562227	2.97	0.768670182966371	0.688502399931892	0.369989442003854	0.1273	0.0695	0.0059	0.0042	0.0194	0.0052	0.0052	0.0176	0.1524	0.0089	0.0196	0.0085	0.0912	0.0168	0.0069	0.0061	0.0047	0.0999	0.0811	0.0123	0.0129	0.0089	0.0266	0.0067	0.0148	0.1631
15	rs62019416	101413419	1.22	0.223600634562227	2.97	0.768670182966371	0.703867074937961	0.380394692056933	0.1273	0.0695	0.0059	0.0041	0.0194	0.0052	0.0052	0.0177	0.1526	0.0089	0.0195	0.0085	0.0911	0.0169	0.0069	0.0061	0.0047	0.0998	0.081	0.0123	0.013	0.009	0.0267	0.0066	0.0147	0.1629
15	rs3803435	101413562	1.22	0.223600634562227	2.96	0.793651312900757	0.794424651744754	0.380522083691807	0.1273	0.0694	0.0059	0.0041	0.0195	0.0051	0.0052	0.0179	0.1529	0.0087	0.0196	0.0085	0.091	0.017	0.0069	0.0062	0.0047	0.0996	0.0808	0.0124	0.0131	0.009	0.0266	0.0066	0.0148	0.1629
15	rs3809527	101418335	1.21	0.250745108472337	2.96	0.793651312900757	0.795671612494663	0.267299410769223	0.1265	0.0694	0.0059	0.004	0.019	0.0055	0.0052	0.0183	0.1552	0.0089	0.0197	0.0091	0.0899	0.0173	0.0072	0.0068	0.0047	0.0988	0.0811	0.0126	0.0124	0.0089	0.0265	0.0069	0.0151	0.1611
15	rs76489532	101423806	1.2	0.280131383133392	2.96	0.793651312900757	0.846078193833688	0.224178172405594	0.1261	0.0695	0.0059	0.0041	0.019	0.0055	0.0052	0.0187	0.1566	0.0093	0.0195	0.0093	0.0891	0.0174	0.0073	0.0072	0.0046	0.0978	0.0813	0.0126	0.0118	0.0092	0.0264	0.0069	0.0151	0.1603
15	rs9944290	101424735	1.19	0.311838986457593	2.96	0.793651312900757	0.839764745820147	0.219958662185691	0.126	0.0695	0.006	0.0041	0.019	0.0055	0.0052	0.0187	0.1569	0.0093	0.0195	0.0094	0.0887	0.0175	0.0073	0.0072	0.0046	0.0979	0.0814	0.0125	0.0117	0.0092	0.0265	0.0069	0.0151	0.1604
15	rs1886	101432404	1.19	0.311838986457593	2.96	0.793651312900757	0.811958889490941	0.194687968510382	0.1264	0.0695	0.006	0.004	0.0191	0.0055	0.0051	0.0188	0.1579	0.0094	0.0195	0.0094	0.0879	0.0175	0.0073	0.0072	0.0045	0.0977	0.0812	0.0125	0.0116	0.0093	0.0264	0.007	0.0151	0.1601
15	rs117330496	101437751	1.19	0.311838986457593	3.01	0.673776155564303	0.775128209988812	0.175153848982638	0.1267	0.0696	0.006	0.004	0.0191	0.0054	0.005	0.0189	0.1588	0.0095	0.0195	0.0093	0.0872	0.0176	0.0073	0.0071	0.0045	0.0976	0.0811	0.0125	0.0115	0.0094	0.0264	0.007	0.0151	0.1599
15	rs56063524	101439819	1.19	0.311838986457593	3.03	0.629303794260587	0.773510231679795	0.175353651080667	0.1268	0.0696	0.006	0.004	0.0191	0.0054	0.005	0.0189	0.1589	0.0095	0.0195	0.0093	0.0871	0.0176	0.0073	0.0071	0.0045	0.0976	0.0811	0.0125	0.0115	0.0094	0.0264	0.007	0.0151	0.1598
15	rs3803430	101445815	1.18	0.345943801679723	3.03	0.629303794260587	0.766746159370558	0.175253740160843	0.1271	0.0697	0.006	0.004	0.019	0.0054	0.005	0.0189	0.1593	0.0095	0.0195	0.0093	0.0871	0.0176	0.0073	0.0071	0.0044	0.0972	0.0812	0.0124	0.0115	0.0094	0.0263	0.007	0.0152	0.1599
15	rs12903828	101446511	1.18	0.345943801679723	3.02	0.651294786134349	0.746306640218367	0.170580301813617	0.1272	0.0698	0.006	0.004	0.019	0.0054	0.005	0.0189	0.1592	0.0095	0.0195	0.0093	0.0871	0.0176	0.0073	0.0071	0.0044	0.0971	0.0811	0.0124	0.0114	0.0094	0.0263	0.007	0.0152	0.1598
15	rs4246329	101454329	1.18	0.345943801679723	3.03	0.629303794260587	0.715210596064054	0.154146153780575	0.1271	0.07	0.0059	0.004	0.0191	0.0054	0.0049	0.0188	0.1592	0.0095	0.0194	0.0094	0.0869	0.0177	0.0073	0.0071	0.0044	0.0972	0.0809	0.0124	0.0114	0.0094	0.0262	0.007	0.0152	0.1603
15	rs1130738	101455840	1.18	0.345943801679723	3.03	0.629303794260587	0.682952866816424	0.153382911667187	0.1271	0.0699	0.0059	0.0041	0.0191	0.0053	0.0048	0.0188	0.1594	0.0096	0.0194	0.0093	0.0869	0.0178	0.0072	0.007	0.0044	0.0971	0.0808	0.0124	0.0113	0.0094	0.0263	0.007	0.0152	0.1607
15	rs78409106	101462733	1.17	0.382518045708746	3.03	0.629303794260587	0.341838976531988	0.0691180516422347	0.1273	0.0691	0.006	0.0037	0.0195	0.0048	0.0041	0.0195	0.1592	0.0101	0.0189	0.0097	0.0882	0.0178	0.0069	0.0064	0.0041	0.0967	0.0837	0.012	0.0109	0.0092	0.0261	0.007	0.0147	0.1605
15	rs12148466	101464717	1.16	0.421630287221885	3.03	0.629303794260587	0.324905649575964	0.0910814379622124	0.1275	0.069	0.006	0.0036	0.0195	0.0047	0.0039	0.0196	0.1592	0.0103	0.0188	0.0098	0.0882	0.0178	0.0069	0.0063	0.0041	0.0967	0.0843	0.0119	0.0109	0.0092	0.0261	0.007	0.0146	0.1606
15	rs73480674	101464749	1.16	0.421630287221885	3.03	0.629303794260587	0.325515399226845	0.0915516510170901	0.1275	0.069	0.006	0.0036	0.0195	0.0047	0.0039	0.0196	0.1592	0.0103	0.0188	0.0098	0.0882	0.0178	0.0069	0.0063	0.0041	0.0967	0.0843	0.0119	0.0109	0.0092	0.0261	0.007	0.0146	0.1606
15	rs11630691	101464915	1.16	0.421630287221885	3.03	0.629303794260587	0.32368794449516	0.094949494324367	0.1274	0.069	0.006	0.0036	0.0195	0.0047	0.0039	0.0196	0.1592	0.0103	0.0188	0.0098	0.0882	0.0178	0.0069	0.0063	0.0041	0.0966	0.0845	0.0119	0.0109	0.0092	0.0261	0.007	0.0146	0.1606
15	rs11637757	101468792	1.16	0.421630287221885	3.04	0.607799794750251	0.307434329687843	0.103038281858851	0.1276	0.069	0.006	0.0036	0.0195	0.0047	0.0039	0.0196	0.1592	0.0103	0.0188	0.0098	0.0883	0.0178	0.0068	0.0062	0.0041	0.0966	0.0845	0.0119	0.0109	0.0091	0.0262	0.007	0.0146	0.1605
15	Affx-12318921	101471956	1.16	0.421630287221885	3.04	0.607799794750251	0.248532865407634	0.0784605750124373	0.1277	0.0689	0.006	0.0036	0.0195	0.0046	0.0038	0.0197	0.1593	0.0104	0.0187	0.0097	0.0884	0.0179	0.007	0.0061	0.004	0.0962	0.0848	0.0119	0.0108	0.0091	0.0262	0.007	0.0144	0.1607
15	rs118003068	101476052	1.16	0.421630287221885	3.03	0.629303794260587	0.220181783442516	0.0682804632597533	0.1278	0.0689	0.006	0.0035	0.0195	0.0045	0.0037	0.0197	0.1595	0.0104	0.0187	0.0097	0.0887	0.018	0.0071	0.0061	0.004	0.0959	0.0851	0.0119	0.0108	0.0091	0.0261	0.007	0.0143	0.1607
15	rs72765019	101479716	1.16	0.421630287221885	3.03	0.629303794260587	0.213371357291206	0.0897543985335138	0.1279	0.0688	0.006	0.0035	0.0195	0.0044	0.0036	0.0197	0.1596	0.0105	0.0187	0.0096	0.0888	0.018	0.0072	0.006	0.0039	0.0956	0.0853	0.0119	0.0108	0.009	0.0261	0.007	0.0143	0.1607
15	rs12900230	101483002	1.16	0.421630287221885	3.04	0.607799794750251	0.205768986067421	0.0824075857190502	0.1279	0.0688	0.006	0.0035	0.0194	0.0044	0.0036	0.0197	0.1596	0.0105	0.0187	0.0096	0.0889	0.0181	0.0072	0.006	0.0039	0.0954	0.0855	0.0119	0.0107	0.009	0.0261	0.007	0.0143	0.1609
15	rs12441899	101486844	1.16	0.421630287221885	3.04	0.607799794750251	0.21095380913902	0.0850569180940905	0.1279	0.0687	0.006	0.0034	0.0194	0.0043	0.0034	0.0197	0.1598	0.0106	0.0188	0.0097	0.0889	0.0182	0.0072	0.0059	0.0038	0.095	0.0856	0.012	0.0106	0.009	0.0261	0.007	0.0142	0.1613
15	rs72765026	101486878	1.16	0.421630287221885	3.03	0.629303794260587	0.210231567895632	0.0840689375782161	0.1279	0.0687	0.006	0.0034	0.0195	0.0043	0.0034	0.0197	0.1598	0.0106	0.0188	0.0097	0.0889	0.0182	0.0072	0.0059	0.0038	0.095	0.0856	0.012	0.0106	0.009	0.0261	0.007	0.0142	0.1613
15	rs76584969	101492794	1.15	0.46334549806667	3.04	0.607799794750251	0.165653608176499	0.0565588846410579	0.1282	0.0676	0.0059	0.003	0.0196	0.0039	0.0028	0.0196	0.1609	0.0109	0.0191	0.0099	0.088	0.0187	0.0071	0.005	0.0035	0.0948	0.088	0.0119	0.0098	0.0089	0.0258	0.007	0.0138	0.1628
15	rs12441903	101492989	1.15	0.46334549806667	3.02	0.651294786134349	0.176263335263472	0.0526337298362892	0.1282	0.0675	0.0059	0.003	0.0196	0.0039	0.0027	0.0196	0.161	0.0109	0.0192	0.0099	0.0881	0.0188	0.0071	0.0049	0.0035	0.0948	0.0882	0.0119	0.0098	0.0089	0.0258	0.007	0.0138	0.1627
15	rs77799789	101499615	1.14	0.507725131913635	3.02	0.651294786134349	0.240855951770159	0.0707352835858344	0.1278	0.0672	0.0058	0.0028	0.0198	0.0037	0.0024	0.0199	0.1615	0.011	0.0194	0.0102	0.0873	0.019	0.0069	0.0046	0.0033	0.0945	0.0895	0.0119	0.0095	0.0089	0.0256	0.0071	0.0136	0.1632
15	rs35163942	101502303	1.14	0.507725131913635	3.02	0.651294786134349	0.248268972871562	0.0795696654888375	0.1278	0.0672	0.0058	0.0028	0.0198	0.0037	0.0024	0.0199	0.1615	0.0111	0.0194	0.0102	0.0873	0.019	0.0069	0.0046	0.0033	0.0945	0.0895	0.0119	0.0095	0.0089	0.0256	0.0071	0.0136	0.1632
15	rs8041635	101503324	1.14	0.507725131913635	3.02	0.651294786134349	0.253309208608683	0.0858200580892257	0.1278	0.0672	0.0058	0.0028	0.0198	0.0037	0.0024	0.0199	0.1615	0.0111	0.0194	0.0102	0.0873	0.019	0.0069	0.0046	0.0033	0.0945	0.0896	0.0119	0.0095	0.0089	0.0256	0.0071	0.0136	0.1632
15	rs11855957	101507824	1.14	0.507725131913635	3.02	0.651294786134349	0.270694084040051	0.0856672111235445	0.1278	0.0671	0.0058	0.0028	0.0198	0.0037	0.0024	0.0199	0.1615	0.0111	0.0194	0.0103	0.0872	0.0191	0.0069	0.0046	0.0033	0.0944	0.0896	0.0119	0.0095	0.0089	0.0256	0.0071	0.0136	0.1632
15	rs12912826	101510712	1.14	0.507725131913635	3.03	0.629303794260587	0.330824923606869	0.116075670936253	0.1276	0.0668	0.0059	0.0028	0.0198	0.0037	0.0024	0.0199	0.1614	0.0111	0.0195	0.0105	0.0871	0.0192	0.007	0.0046	0.0033	0.0945	0.0898	0.0119	0.0094	0.009	0.0257	0.0071	0.0136	0.163
15	rs9635429	101516465	1.14	0.507725131913635	3.03	0.629303794260587	0.376821539542093	0.163897230217901	0.1272	0.0667	0.006	0.0028	0.0199	0.0036	0.0024	0.0199	0.1615	0.0112	0.0194	0.0107	0.0869	0.0194	0.007	0.0045	0.0033	0.0943	0.0898	0.012	0.0094	0.009	0.0259	0.0071	0.0136	0.1631
15	rs79585222	101516798	1.14	0.507725131913635	3.03	0.629303794260587	0.390486662700519	0.151955488423524	0.1272	0.0667	0.006	0.0028	0.0199	0.0036	0.0024	0.0199	0.1615	0.0112	0.0195	0.0107	0.0869	0.0195	0.007	0.0045	0.0033	0.0943	0.0899	0.012	0.0094	0.009	0.0259	0.0071	0.0136	0.163
15	rs74447394	101524487	1.14	0.507725131913635	3.03	0.629303794260587	0.347968595430616	0.143399242274283	0.1271	0.0667	0.006	0.0028	0.02	0.0036	0.0024	0.0198	0.1618	0.0113	0.0194	0.0108	0.0863	0.0195	0.007	0.0045	0.0033	0.0943	0.0902	0.0119	0.0094	0.0091	0.0258	0.0071	0.0136	0.163
15	rs7176015	101527635	1.14	0.507725131913635	3.03	0.629303794260587	0.34387591972583	0.164385434173065	0.127	0.0667	0.0061	0.0028	0.02	0.0035	0.0025	0.0198	0.162	0.0113	0.0194	0.0109	0.086	0.0195	0.007	0.0045	0.0033	0.0943	0.0904	0.0119	0.0094	0.0091	0.0257	0.0071	0.0136	0.163
15	rs74040211	101528148	1.14	0.507725131913635	3.04	0.607799794750251	0.341734686889287	0.15663600949477	0.127	0.0667	0.0061	0.0028	0.02	0.0035	0.0025	0.0198	0.162	0.0113	0.0194	0.0109	0.0859	0.0195	0.0071	0.0045	0.0033	0.0944	0.0904	0.0119	0.0094	0.0091	0.0257	0.0071	0.0136	0.1629
15	rs75429699	101530427	1.14	0.507725131913635	3.04	0.607799794750251	0.339496449708549	0.156443977835024	0.127	0.0667	0.0061	0.0028	0.02	0.0035	0.0024	0.0197	0.162	0.0113	0.0194	0.0109	0.0859	0.0195	0.0071	0.0045	0.0033	0.0945	0.0903	0.0119	0.0093	0.0092	0.0256	0.0072	0.0136	0.1629
15	rs57176489	101532435	1.14	0.507725131913635	3.04	0.607799794750251	0.335507514908354	0.147514002725203	0.127	0.0667	0.0061	0.0028	0.02	0.0035	0.0024	0.0197	0.162	0.0113	0.0194	0.0109	0.0858	0.0195	0.0071	0.0045	0.0033	0.0945	0.0903	0.0119	0.0093	0.0092	0.0256	0.0072	0.0136	0.1629
15	rs12908142	101540909	1.14	0.507725131913635	3.03	0.629303794260587	0.359914380234486	0.149492642432716	0.1268	0.0665	0.0062	0.0028	0.0201	0.0035	0.0025	0.0198	0.1614	0.0116	0.0194	0.0111	0.0856	0.0196	0.0072	0.0046	0.0033	0.0948	0.0903	0.0119	0.0093	0.0092	0.0256	0.0073	0.0136	0.1627
15	rs11631957	101541201	1.14	0.507725131913635	3.02	0.651294786134349	0.358576826478593	0.14958709986727	0.1268	0.0665	0.0062	0.0028	0.0201	0.0035	0.0025	0.0198	0.1614	0.0116	0.0194	0.0111	0.0856	0.0196	0.0072	0.0046	0.0033	0.0948	0.0903	0.0119	0.0093	0.0092	0.0256	0.0073	0.0136	0.1627
15	rs1993375	101547597	1.14	0.507725131913635	3.02	0.651294786134349	0.341369803015636	0.164190091256066	0.1264	0.0664	0.0062	0.0029	0.0203	0.0035	0.0025	0.0198	0.1619	0.0116	0.0193	0.0111	0.0855	0.0196	0.0073	0.0046	0.0033	0.0941	0.0907	0.0118	0.0092	0.0092	0.0253	0.0074	0.0136	0.1629
15	rs72765097	101550543	1.14	0.507725131913635	2.99	0.72022314582581	0.31838864112127	0.146762737124502	0.1264	0.0663	0.0063	0.0029	0.0204	0.0035	0.0025	0.0198	0.1625	0.0117	0.0193	0.0111	0.0853	0.0196	0.0074	0.0046	0.0032	0.0936	0.0913	0.0119	0.0091	0.0092	0.0251	0.0075	0.0135	0.1626
15	rs55739947	101551007	1.14	0.507725131913635	2.98	0.744195120258389	0.316231695251907	0.151955488423524	0.1264	0.0663	0.0064	0.0029	0.0204	0.0035	0.0025	0.0198	0.1626	0.0117	0.0193	0.0111	0.0852	0.0196	0.0074	0.0046	0.0032	0.0935	0.0913	0.0119	0.0091	0.0093	0.0251	0.0075	0.0135	0.1626
15	rs6598412	101551714	1.14	0.507725131913635	2.98	0.744195120258389	0.31658230098567	0.158271656777745	0.1264	0.0662	0.0064	0.0029	0.0204	0.0035	0.0025	0.0198	0.1628	0.0117	0.0193	0.0111	0.0851	0.0196	0.0075	0.0046	0.0032	0.0933	0.0915	0.0119	0.009	0.0093	0.0251	0.0075	0.0134	0.1625
15	rs4965760	101554057	1.15	0.46334549806667	2.99	0.72022314582581	0.276861390975034	0.279318783831548	0.1253	0.0649	0.0064	0.0025	0.0212	0.0033	0.0028	0.0202	0.1646	0.0118	0.0189	0.0116	0.0845	0.019	0.0078	0.0039	0.0032	0.0951	0.0924	0.012	0.0084	0.0099	0.0246	0.0076	0.0131	0.1616
15	rs2034809	101555399	1.14	0.507725131913635	2.98	0.744195120258389	0.281500698823734	0.343967020522088	0.1256	0.0642	0.0064	0.0024	0.0214	0.0032	0.0028	0.0203	0.1651	0.0117	0.0187	0.0116	0.084	0.019	0.0079	0.0036	0.0032	0.096	0.0927	0.0118	0.0081	0.01	0.0245	0.0077	0.0131	0.1613
15	rs12148677	101556555	1.14	0.507725131913635	2.99	0.72022314582581	0.316081498170306	0.344586154327876	0.1251	0.0638	0.0063	0.0024	0.0215	0.0032	0.0029	0.0204	0.1657	0.0117	0.0187	0.0117	0.0839	0.0188	0.0079	0.0035	0.0032	0.096	0.0933	0.0119	0.0081	0.01	0.0244	0.0078	0.013	0.1612
15	rs11633278	101561092	1.14	0.507725131913635	2.96	0.793651312900757	0.377754138920992	0.402349499747689	0.1247	0.0638	0.0063	0.0024	0.0215	0.0032	0.0029	0.0206	0.1664	0.0118	0.0187	0.0118	0.0836	0.0187	0.0079	0.0035	0.0033	0.0959	0.0935	0.0119	0.0081	0.0101	0.0243	0.0078	0.013	0.1608
15	rs41381646	101562631	1.14	0.507725131913635	2.96	0.793651312900757	0.373375665730106	0.417695230975355	0.1247	0.0637	0.0063	0.0024	0.0216	0.0032	0.0029	0.0206	0.1666	0.0118	0.0187	0.0118	0.0836	0.0187	0.0079	0.0034	0.0033	0.0959	0.0933	0.0119	0.0081	0.0101	0.0243	0.0078	0.013	0.1608
15	rs1107212	101566456	1.14	0.507725131913635	2.95	0.819141413036571	0.357508624796396	0.429108613084435	0.1248	0.0637	0.0063	0.0024	0.0217	0.0032	0.0029	0.0206	0.1666	0.0118	0.0187	0.0118	0.0838	0.0186	0.0079	0.0034	0.0033	0.0959	0.0934	0.0119	0.0081	0.0101	0.0243	0.0078	0.013	0.1606
15	rs72766813	101567354	1.14	0.507725131913635	2.95	0.819141413036571	0.369674413191336	0.42227683018828	0.1247	0.0636	0.0063	0.0024	0.0216	0.0032	0.0029	0.0206	0.1666	0.0118	0.0187	0.0118	0.0838	0.0186	0.0079	0.0034	0.0032	0.0959	0.0934	0.012	0.0081	0.0101	0.0243	0.0078	0.013	0.1606
15	rs11247254	101571420	1.14	0.507725131913635	2.95	0.819141413036571	0.358683736683743	0.436234219458286	0.1245	0.0636	0.0064	0.0025	0.0216	0.0032	0.0029	0.0206	0.1664	0.0118	0.0187	0.0119	0.0837	0.0186	0.008	0.0034	0.0032	0.0959	0.0936	0.012	0.0081	0.0101	0.0245	0.0078	0.013	0.1605
15	rs111905144	101582589	1.14	0.507725131913635	2.95	0.819141413036571	0.346444035915565	0.43187594389242	0.1243	0.0636	0.0064	0.0026	0.0216	0.0032	0.003	0.0206	0.1668	0.0118	0.0188	0.0119	0.0833	0.0184	0.0082	0.0034	0.0032	0.0962	0.0938	0.012	0.008	0.0101	0.0244	0.0077	0.0131	0.1601
15	rs12592409	101585159	1.14	0.507725131913635	2.96	0.793651312900757	0.344137519497226	0.462491324204394	0.1243	0.0637	0.0065	0.0026	0.0217	0.0032	0.003	0.0206	0.167	0.0117	0.0188	0.0119	0.083	0.0183	0.0082	0.0033	0.0031	0.0962	0.0939	0.012	0.0079	0.0101	0.0244	0.0077	0.0131	0.16
15	rs41339845	101589972	1.13	0.554827224596281	2.95	0.819141413036571	0.324753305598212	0.437557216572994	0.1243	0.0637	0.0065	0.0026	0.0217	0.0033	0.0031	0.0205	0.1669	0.0118	0.0189	0.0119	0.083	0.0182	0.0083	0.0034	0.0031	0.096	0.0938	0.0121	0.008	0.0102	0.0244	0.0077	0.0132	0.1599
15	rs11635914	101592773	1.14	0.507725131913635	2.95	0.819141413036571	0.302473059028106	0.429108613084435	0.1244	0.0637	0.0065	0.0027	0.0217	0.0033	0.0032	0.0204	0.1671	0.0118	0.0189	0.0118	0.0828	0.0182	0.0083	0.0034	0.003	0.0961	0.0937	0.0121	0.008	0.0102	0.0244	0.0077	0.0133	0.1598
15	rs41372244	101595257	1.14	0.507725131913635	2.95	0.819141413036571	0.297554543341254	0.422014660590019	0.1246	0.0636	0.0065	0.0027	0.0218	0.0033	0.0032	0.0204	0.1672	0.0118	0.019	0.0118	0.0827	0.0182	0.0083	0.0034	0.003	0.096	0.0936	0.012	0.008	0.0102	0.0243	0.0077	0.0133	0.1598
15	rs56014536	101598396	1.14	0.507725131913635	2.96	0.793651312900757	0.289659329745111	0.408832782267293	0.1247	0.0636	0.0065	0.0027	0.0218	0.0033	0.0032	0.0205	0.1672	0.0119	0.0191	0.0118	0.0825	0.0181	0.0083	0.0034	0.003	0.0959	0.0935	0.012	0.008	0.0103	0.0243	0.0078	0.0133	0.1598
15	rs8031193	101598964	1.14	0.507725131913635	2.96	0.793651312900757	0.283339677460698	0.407274209569924	0.1247	0.0636	0.0065	0.0027	0.0218	0.0033	0.0032	0.0205	0.1672	0.0118	0.0192	0.0117	0.0825	0.0181	0.0083	0.0034	0.0031	0.0958	0.0934	0.012	0.008	0.0103	0.0243	0.0078	0.0133	0.1598
15	rs2925202	101606570	1.14	0.507725131913635	2.96	0.793651312900757	0.250826372663208	0.289967923990191	0.1244	0.0636	0.0065	0.0028	0.0219	0.0034	0.0035	0.0203	0.1681	0.0116	0.0189	0.0116	0.0822	0.0181	0.0083	0.0035	0.0033	0.0962	0.0933	0.012	0.0079	0.0103	0.0241	0.0076	0.0136	0.1592
15	rs117861619	101606817	1.14	0.507725131913635	2.96	0.793651312900757	0.254733977030046	0.295515270054933	0.1244	0.0636	0.0065	0.0028	0.0219	0.0034	0.0035	0.0203	0.1681	0.0116	0.0189	0.0116	0.0822	0.0181	0.0083	0.0035	0.0033	0.0961	0.0933	0.012	0.0079	0.0104	0.0241	0.0076	0.0136	0.1592
15	rs2924835	101606889	1.14	0.507725131913635	2.94	0.845143312120842	0.259214503083658	0.303477778828455	0.1244	0.0636	0.0065	0.0028	0.0219	0.0034	0.0035	0.0203	0.1681	0.0116	0.019	0.0117	0.0822	0.0181	0.0083	0.0035	0.0033	0.0961	0.0931	0.012	0.0079	0.0104	0.0241	0.0076	0.0136	0.1592
15	rs117538006	101608080	1.14	0.507725131913635	2.9	0.954322971774498	0.263465011519456	0.300380292506167	0.1244	0.0636	0.0065	0.0028	0.0219	0.0034	0.0035	0.0203	0.1681	0.0116	0.0189	0.0117	0.0821	0.0181	0.0083	0.0035	0.0033	0.0962	0.0932	0.012	0.0079	0.0104	0.0241	0.0076	0.0135	0.1592
15	rs118031484	101609247	1.14	0.507725131913635	2.87	1.0417097985148	0.258674591218519	0.297292378186107	0.1244	0.0638	0.0065	0.0029	0.0219	0.0034	0.0035	0.0202	0.1682	0.0116	0.0189	0.0117	0.082	0.0182	0.0083	0.0035	0.0033	0.0962	0.0932	0.012	0.0079	0.0104	0.0241	0.0076	0.0135	0.1591
15	rs1048326	101609645	1.14	0.507725131913635	2.87	1.0417097985148	0.25741718122805	0.296344187027406	0.1244	0.0638	0.0066	0.0029	0.0219	0.0034	0.0035	0.0201	0.1683	0.0116	0.0188	0.0117	0.0819	0.0182	0.0083	0.0035	0.0033	0.0962	0.0932	0.012	0.0079	0.0104	0.0241	0.0076	0.0136	0.1591
15	rs116954746	101611437	1.14	0.507725131913635	2.87	1.0417097985148	0.255046227039177	0.286561054103229	0.1243	0.0638	0.0065	0.0029	0.022	0.0035	0.0036	0.0198	0.1683	0.0116	0.0186	0.0118	0.0818	0.0183	0.0084	0.0035	0.0033	0.0961	0.0931	0.012	0.0078	0.0103	0.0241	0.0076	0.0137	0.1593
15	rs2925199	101612059	1.14	0.507725131913635	2.87	1.0417097985148	0.247961292567966	0.292796633443496	0.1243	0.0639	0.0065	0.0029	0.022	0.0035	0.0036	0.0197	0.1683	0.0116	0.0185	0.0118	0.0818	0.0183	0.0084	0.0035	0.0033	0.096	0.0931	0.0121	0.0078	0.0103	0.0241	0.0077	0.0137	0.1595
15	rs117797325	101613151	1.15	0.46334549806667	2.84	1.13388392478305	0.233779232361471	0.28025007722572	0.1241	0.0638	0.0065	0.003	0.022	0.0035	0.0036	0.0197	0.1682	0.0116	0.0184	0.0118	0.0821	0.0183	0.0085	0.0035	0.0034	0.0958	0.0931	0.0121	0.0077	0.0103	0.0241	0.0077	0.0138	0.1595
15	rs2995899	101618508	1.15	0.46334549806667	2.82	1.19802221324668	0.172230845956939	0.236108390666358	0.1232	0.0634	0.0067	0.0033	0.0222	0.0036	0.0038	0.0199	0.1678	0.0116	0.0181	0.0117	0.0827	0.0182	0.0088	0.0037	0.0035	0.0955	0.0932	0.0121	0.0075	0.0101	0.024	0.0076	0.0141	0.1598
15	rs60944753	101619472	1.15	0.46334549806667	2.84	1.13388392478305	0.181195885583419	0.179164834360475	0.1219	0.063	0.0065	0.0035	0.0221	0.0037	0.0039	0.0202	0.1681	0.0116	0.018	0.0116	0.0835	0.0182	0.009	0.0038	0.0035	0.0952	0.0941	0.0122	0.0073	0.0099	0.0238	0.0076	0.0141	0.1599
15	rs59801798	101619607	1.15	0.46334549806667	2.82	1.19802221324668	0.185683769301496	0.180677020444862	0.1217	0.0629	0.0066	0.0035	0.0221	0.0037	0.0039	0.0203	0.1681	0.0116	0.0181	0.0116	0.0836	0.0182	0.009	0.0038	0.0035	0.0952	0.0941	0.0122	0.0073	0.0099	0.0239	0.0076	0.0137	0.16
15	rs59213167	101621346	1.14	0.507725131913635	2.82	1.19802221324668	0.195002746157371	0.15894691087472	0.1205	0.0624	0.0065	0.0037	0.022	0.0037	0.0041	0.0205	0.1677	0.0117	0.018	0.0114	0.0845	0.0182	0.0092	0.004	0.0035	0.0956	0.0949	0.0123	0.0071	0.01	0.0242	0.0076	0.0137	0.1593
15	rs17161174	101625651	1.14	0.507725131913635	2.81	1.23090422469309	0.174528496738755	0.200725750430196	0.1204	0.0622	0.0065	0.0037	0.0219	0.0038	0.004	0.0206	0.1673	0.0119	0.0179	0.0112	0.0843	0.0183	0.0096	0.0039	0.0035	0.0953	0.0955	0.0124	0.007	0.01	0.0244	0.0078	0.0137	0.1589
15	rs60111444	101629538	1.15	0.46334549806667	2.81	1.23090422469309	0.175286265032534	0.232695058797546	0.1205	0.0619	0.0066	0.0037	0.0219	0.0037	0.0039	0.0207	0.1671	0.0119	0.0178	0.0112	0.0847	0.0182	0.0096	0.0039	0.0036	0.0951	0.0955	0.0124	0.007	0.01	0.0247	0.0078	0.0137	0.1588
15	rs117084067	101633891	1.15	0.46334549806667	2.81	1.23090422469309	0.17826339649829	0.247227084769851	0.1204	0.0619	0.0066	0.0037	0.0218	0.0037	0.0039	0.0208	0.1669	0.012	0.0178	0.0112	0.0847	0.0182	0.0097	0.0039	0.0036	0.0951	0.0956	0.0123	0.0071	0.0101	0.0247	0.0078	0.0137	0.1586
15	rs117406972	101634264	1.15	0.46334549806667	2.81	1.23090422469309	0.177971667026815	0.247899378095038	0.1204	0.0619	0.0066	0.0037	0.0218	0.0037	0.0039	0.0208	0.1669	0.012	0.0178	0.0112	0.0847	0.0182	0.0097	0.0039	0.0036	0.0951	0.0956	0.0123	0.0071	0.0101	0.0247	0.0078	0.0137	0.1586
15	rs56289388	101639958	1.14	0.507725131913635	2.81	1.23090422469309	0.166564035444687	0.36658116032061	0.1198	0.0621	0.0068	0.0038	0.0215	0.0036	0.0039	0.021	0.1653	0.0118	0.0177	0.0111	0.0851	0.0185	0.0101	0.0038	0.0036	0.0954	0.0964	0.0122	0.0075	0.0102	0.0254	0.008	0.0141	0.1571
15	rs61398774	101641085	1.14	0.507725131913635	2.81	1.23090422469309	0.143228647786054	0.451646180523483	0.1203	0.0619	0.0069	0.0036	0.0214	0.0035	0.0038	0.0211	0.1648	0.0119	0.0174	0.011	0.0857	0.0185	0.0102	0.0037	0.0036	0.0955	0.0973	0.012	0.0075	0.0101	0.0257	0.0083	0.0145	0.1557
15	rs115574648	101641256	1.14	0.507725131913635	2.8	1.26433078213629	0.150192576705133	0.50707962899475	0.1207	0.0617	0.0069	0.0036	0.0215	0.0035	0.0038	0.0211	0.1647	0.0118	0.0171	0.011	0.0857	0.0185	0.0103	0.0036	0.0036	0.0953	0.0976	0.0118	0.0075	0.0101	0.0259	0.0084	0.0146	0.1555
15	rs11630047	101642301	1.14	0.507725131913635	2.78	1.33282513578435	0.110188693528692	0.561415398429351	0.1214	0.0606	0.0071	0.0036	0.0216	0.0033	0.0038	0.0211	0.1644	0.0122	0.017	0.0108	0.0871	0.0185	0.0104	0.0035	0.0036	0.0938	0.098	0.0114	0.0076	0.0096	0.0266	0.009	0.015	0.1547
15	rs75618671	101643258	1.13	0.554827224596281	2.77	1.36789661096653	0.103243221488882	0.770391468368164	0.1208	0.0602	0.0074	0.0035	0.0215	0.0032	0.0037	0.0206	0.1649	0.0124	0.0168	0.0106	0.0876	0.0187	0.0105	0.0035	0.0036	0.0939	0.0977	0.0111	0.0075	0.0098	0.027	0.0096	0.0156	0.154
15	rs73477128	101643732	1.13	0.554827224596281	2.77	1.36789661096653	0.088866745170763	0.807292453350401	0.1208	0.06	0.0076	0.0035	0.0214	0.0031	0.0037	0.0205	0.1648	0.0124	0.0168	0.0104	0.0878	0.0187	0.0105	0.0035	0.0037	0.0941	0.0978	0.011	0.0076	0.0099	0.0271	0.0097	0.0157	0.1536
15	rs4965785	101644490	1.13	0.554827224596281	2.76	1.40351999273484	0.0937309952915993	0.943612188701178	0.1206	0.0599	0.0079	0.0034	0.0213	0.003	0.0037	0.0206	0.1649	0.0125	0.0169	0.0104	0.0882	0.0187	0.0104	0.0035	0.0037	0.0941	0.0979	0.0108	0.0075	0.0101	0.0268	0.01	0.0158	0.1532
15	rs117844760	101646126	1.13	0.554827224596281	2.76	1.40351999273484	0.0842119312109016	0.921041476263619	0.1206	0.06	0.008	0.0034	0.0213	0.003	0.0037	0.0207	0.1649	0.0125	0.0169	0.0103	0.0883	0.0187	0.0103	0.0035	0.0037	0.0944	0.0977	0.0108	0.0075	0.01	0.0269	0.0099	0.0157	0.153
15	rs73477136	101647065	1.13	0.554827224596281	2.74	1.47642932789886	0.0787158785871975	0.899677749196118	0.1206	0.0601	0.008	0.0034	0.0213	0.003	0.0036	0.0207	0.1648	0.0125	0.0169	0.0103	0.0885	0.0187	0.0103	0.0035	0.0037	0.0946	0.0977	0.0108	0.0075	0.01	0.0269	0.0098	0.0157	0.1529
15	rs11634928	101649182	1.12	0.604706511137083	2.69	1.66847647402654	0.132047996824956	1.16015968075175	0.1202	0.0598	0.0082	0.0031	0.0211	0.0028	0.0034	0.0209	0.1659	0.0125	0.0171	0.0102	0.0892	0.0186	0.0103	0.0033	0.0035	0.0951	0.0974	0.0106	0.0073	0.0102	0.0271	0.0101	0.0157	0.1521
15	rs78467524	101650246	1.12	0.604706511137083	2.67	1.74923671946615	0.160423737162717	1.23793433741189	0.12	0.0598	0.0083	0.003	0.0211	0.0027	0.0033	0.0211	0.1657	0.0126	0.0172	0.01	0.0894	0.0186	0.0102	0.0033	0.0035	0.0953	0.0972	0.0104	0.0072	0.0102	0.0274	0.0102	0.0158	0.1523
15	rs72633251	101651523	1.12	0.604706511137083	2.63	1.91757534882317	0.166564035444687	1.27631269547665	0.1203	0.0598	0.0083	0.0029	0.0211	0.0026	0.0032	0.0211	0.166	0.0127	0.0172	0.01	0.0894	0.0184	0.01	0.0033	0.0034	0.0956	0.0969	0.0104	0.007	0.0103	0.0274	0.0102	0.0158	0.1524
15	rs1031521	101652647	1.12	0.604706511137083	2.63	1.91757534882317	0.171409445021082	1.28970882696886	0.1204	0.0598	0.0083	0.0028	0.0211	0.0026	0.0031	0.021	0.1662	0.0127	0.0172	0.01	0.0894	0.0184	0.0099	0.0033	0.0034	0.0958	0.0967	0.0103	0.0069	0.0103	0.0275	0.0103	0.0158	0.1524
15	rs897486	101652830	1.12	0.604706511137083	2.64	1.87463514709589	0.16712574734646	1.27731657137295	0.1205	0.0598	0.0083	0.0028	0.0211	0.0026	0.0031	0.021	0.1662	0.0127	0.0173	0.01	0.0893	0.0184	0.0099	0.0033	0.0034	0.0957	0.0967	0.0103	0.0068	0.0103	0.0275	0.0103	0.0158	0.1525
15	rs118101632	101652965	1.12	0.604706511137083	2.63	1.91757534882317	0.175214014622895	1.25926768553802	0.1205	0.0597	0.0083	0.0028	0.0211	0.0026	0.0031	0.021	0.1663	0.0127	0.0173	0.01	0.0893	0.0184	0.0099	0.0033	0.0034	0.0959	0.0968	0.0103	0.0068	0.0102	0.0275	0.0103	0.0158	0.1524
15	rs2412071	101657447	1.11	0.657414555049712	2.62	1.96108800414928	0.427969276662228	1.47672381857375	0.1204	0.0604	0.0085	0.0026	0.0213	0.0024	0.0029	0.0202	0.1666	0.0131	0.0178	0.0099	0.0896	0.0186	0.0102	0.0036	0.0032	0.0989	0.0935	0.0098	0.0065	0.0097	0.0284	0.011	0.0159	0.1507
15	rs4965789	101667226	1.11	0.657414555049712	2.56	2.23425109342477	0.524275851132895	1.48169578536645	0.1208	0.0606	0.0084	0.0026	0.0214	0.0024	0.0027	0.0198	0.1661	0.0131	0.0178	0.0098	0.09	0.0187	0.0102	0.0037	0.0032	0.0995	0.0932	0.0096	0.0066	0.0094	0.0285	0.0111	0.016	0.1505
15	rs8038873	101677446	1.11	0.657414555049712	2.55	2.28180315180346	0.533863674648661	1.41352709403543	0.121	0.0608	0.0084	0.0026	0.0215	0.0024	0.0027	0.0196	0.1661	0.0131	0.0179	0.0096	0.0898	0.0187	0.0102	0.0035	0.0031	0.1001	0.093	0.0095	0.0066	0.0091	0.0285	0.0111	0.016	0.1506
15	rs12324578	101680565	1.11	0.657414555049712	2.61	2.00517432126373	0.518678333834902	1.36312986389867	0.121	0.0608	0.0084	0.0026	0.0214	0.0024	0.0027	0.0196	0.1661	0.013	0.0179	0.0096	0.0899	0.0188	0.0101	0.0034	0.0031	0.1003	0.093	0.0095	0.0066	0.0092	0.0286	0.0111	0.0161	0.1506
15	rs4965369	101683007	1.11	0.657414555049712	2.61	2.00517432126373	0.505095191028921	1.37718343867547	0.1212	0.0608	0.0083	0.0025	0.0214	0.0024	0.0027	0.0195	0.1661	0.013	0.0179	0.0095	0.09	0.0188	0.0101	0.0034	0.0031	0.1003	0.0931	0.0095	0.0066	0.0093	0.0285	0.0111	0.0161	0.1506
15	rs58296516	101684862	1.11	0.657414555049712	2.61	2.00517432126373	0.535035382573639	1.42630092338642	0.1213	0.0607	0.0084	0.0025	0.0215	0.0023	0.0027	0.0195	0.1663	0.013	0.0179	0.0095	0.09	0.0188	0.0101	0.0034	0.0031	0.1	0.0932	0.0094	0.0066	0.0093	0.0285	0.0111	0.0161	0.1505
15	rs9972375	101687521	1.11	0.657414555049712	2.61	2.00517432126373	0.530031614891764	1.49199106617811	0.1215	0.0606	0.0083	0.0025	0.0217	0.0023	0.0026	0.0195	0.1665	0.0131	0.018	0.0096	0.0898	0.0189	0.01	0.0033	0.0031	0.0998	0.0931	0.0094	0.0067	0.0093	0.0285	0.0111	0.0162	0.1505
15	rs28561924	101689443	1.11	0.657414555049712	2.61	2.00517432126373	0.49500556980464	1.47141191806645	0.1215	0.0608	0.0085	0.0025	0.0216	0.0023	0.0026	0.0193	0.1663	0.0131	0.0181	0.0095	0.0902	0.0189	0.0099	0.0033	0.0031	0.0997	0.0928	0.0095	0.0066	0.0091	0.0286	0.0109	0.016	0.1509
15	rs2045160	101689925	1.11	0.657414555049712	2.61	2.00517432126373	0.39535854598677	1.45600772521453	0.1209	0.0609	0.0084	0.0025	0.0222	0.0023	0.0027	0.0192	0.1662	0.0132	0.0183	0.0094	0.0907	0.0189	0.0098	0.0033	0.0031	0.0995	0.0922	0.0095	0.0067	0.0092	0.0285	0.0106	0.016	0.1513
15	rs7168504	101692828	1.11	0.657414555049712	2.61	2.00517432126373	0.101180431172466	0.941872133491083	0.1214	0.062	0.0079	0.0024	0.0223	0.0022	0.0027	0.0186	0.1647	0.0137	0.0184	0.009	0.093	0.0188	0.0088	0.0033	0.0029	0.0983	0.094	0.0094	0.0066	0.0086	0.0286	0.0096	0.0148	0.1538
15	rs79632709	101693077	1.11	0.657414555049712	2.61	2.00517432126373	0.106640674915721	1.10952859154764	0.1216	0.0621	0.0078	0.0024	0.0223	0.0022	0.0027	0.0185	0.1649	0.0138	0.0184	0.0089	0.093	0.0188	0.0088	0.0033	0.0028	0.0983	0.0941	0.0093	0.0066	0.0086	0.0285	0.0095	0.0147	0.1539
15	rs72768521	101694154	1.11	0.657414555049712	2.61	2.00517432126373	0.0547694081443405	0.976633278106863	0.1228	0.0621	0.0074	0.0023	0.0222	0.0022	0.0027	0.0184	0.1644	0.014	0.0185	0.0088	0.0932	0.0187	0.0083	0.0033	0.0027	0.0985	0.0945	0.0092	0.0067	0.0084	0.0283	0.0089	0.0146	0.1546
15	rs117234821	101696235	1.08	0.832982220188166	2.61	2.00517432126373	0.0677648038761482	0.992107932113456	0.125	0.0622	0.0064	0.0022	0.022	0.0022	0.0028	0.0184	0.1636	0.0144	0.0186	0.0086	0.0936	0.0185	0.0075	0.0033	0.0024	0.0988	0.0955	0.0091	0.0068	0.0079	0.0279	0.0077	0.0142	0.1559
15	rs8042846	101696251	1.08	0.832982220188166	2.61	2.00517432126373	0.0476235369037566	0.872649638618448	0.125	0.0622	0.0064	0.0022	0.022	0.0022	0.0028	0.0184	0.1636	0.0144	0.0186	0.0086	0.0935	0.0186	0.0075	0.0033	0.0024	0.0987	0.0956	0.0091	0.0068	0.008	0.0279	0.0077	0.0142	0.156
15	rs74851099	101696631	1.08	0.832982220188166	2.61	2.00517432126373	0.0368729238955089	0.746501834763184	0.1251	0.0625	0.0062	0.0022	0.022	0.0022	0.0028	0.0183	0.1634	0.0145	0.0186	0.0089	0.0939	0.0185	0.0074	0.0033	0.0025	0.0985	0.0952	0.0091	0.0068	0.0079	0.0277	0.0075	0.0142	0.1567
15	rs882708	101696765	1.08	0.832982220188166	2.61	2.00517432126373	0.0348216494702936	0.697889694450435	0.125	0.0627	0.0062	0.0022	0.022	0.0022	0.0028	0.0183	0.1634	0.0145	0.0186	0.0089	0.0939	0.0184	0.0073	0.0033	0.0024	0.0983	0.0952	0.0091	0.0068	0.0079	0.0276	0.0075	0.0142	0.1568
15	rs2001799	101698340	1.07	0.897462410887183	2.62	1.96108800414928	0.0337073255775436	0.614761945493761	0.1259	0.0637	0.0059	0.002	0.0217	0.0021	0.0027	0.0178	0.1636	0.0149	0.0181	0.0087	0.094	0.0183	0.0069	0.0033	0.0026	0.0986	0.096	0.0089	0.0068	0.0073	0.0271	0.0068	0.0142	0.1579
15	rs2124135	101698540	1.07	0.897462410887183	2.62	1.96108800414928	0.0291355089979765	0.544270922024959	0.126	0.0638	0.0058	0.002	0.0217	0.0021	0.0027	0.0178	0.1636	0.015	0.0181	0.0087	0.094	0.0182	0.0069	0.0032	0.0026	0.0987	0.0961	0.0089	0.0068	0.0073	0.027	0.0068	0.0142	0.1579
15	rs35469830	101698924	1.07	0.897462410887183	2.62	1.96108800414928	0.0240203842686932	0.479901075409069	0.1262	0.0643	0.0058	0.002	0.0217	0.0021	0.0026	0.0178	0.1637	0.0149	0.018	0.0087	0.0936	0.0181	0.0069	0.0032	0.0026	0.0987	0.0961	0.0088	0.0068	0.0072	0.027	0.0067	0.0142	0.1581
15	rs113828839	101699770	1.07	0.897462410887183	2.62	1.96108800414928	0.0307600024925473	0.521295154171675	0.1264	0.065	0.0056	0.002	0.0215	0.002	0.0026	0.0177	0.1638	0.0151	0.0179	0.0087	0.0934	0.0179	0.0067	0.0031	0.0026	0.0987	0.0963	0.0088	0.0068	0.007	0.0271	0.0064	0.014	0.1588
15	rs1869640	101700334	1.06	0.964986553882562	2.62	1.96108800414928	0.0252847862572268	0.448046253849475	0.1265	0.0655	0.0055	0.002	0.0213	0.002	0.0025	0.0178	0.1638	0.0152	0.0178	0.0087	0.0933	0.0179	0.0065	0.003	0.0027	0.0988	0.0964	0.0088	0.0068	0.0069	0.0272	0.0062	0.0139	0.1592
15	rs4965799	101700745	1.06	0.964986553882562	2.62	1.96108800414928	0.0243371147249579	0.385371772584028	0.1269	0.0656	0.0054	0.002	0.0213	0.002	0.0025	0.0178	0.1638	0.0152	0.0178	0.0086	0.0932	0.0179	0.0065	0.0029	0.0027	0.0987	0.0965	0.0089	0.0069	0.0069	0.0272	0.0061	0.0138	0.1592
15	rs73479076	101702330	1.06	0.964986553882562	2.62	1.96108800414928	0.027118729576114	0.416258100044966	0.1271	0.0657	0.0054	0.002	0.0213	0.002	0.0024	0.0178	0.1638	0.0153	0.0178	0.0086	0.093	0.0178	0.0064	0.0029	0.0026	0.0986	0.0965	0.0089	0.0069	0.0069	0.0273	0.0061	0.0138	0.1593
15	rs75054387	101703575	1.06	0.964986553882562	2.62	1.96108800414928	0.0324837406925866	0.434515925151015	0.1271	0.0657	0.0053	0.0019	0.0213	0.0019	0.0024	0.0178	0.1638	0.0154	0.0179	0.0086	0.0929	0.0178	0.0064	0.0029	0.0025	0.0985	0.0965	0.0091	0.0069	0.0068	0.0274	0.006	0.0138	0.1594
15	rs8036627	101703712	1.06	0.964986553882562	2.62	1.96108800414928	0.0323984190487059	0.431216622713537	0.1271	0.0658	0.0053	0.0019	0.0213	0.0019	0.0024	0.0178	0.1639	0.0154	0.0179	0.0086	0.0929	0.0178	0.0064	0.0029	0.0025	0.0984	0.0965	0.0091	0.0069	0.0068	0.0274	0.006	0.0138	0.1594
15	rs62019711	101706532	1.06	0.964986553882562	2.62	1.96108800414928	0.0444887498191825	0.618080006690201	0.1272	0.0657	0.005	0.0019	0.0212	0.0019	0.0023	0.018	0.1642	0.0153	0.0178	0.0084	0.0934	0.0178	0.0062	0.0028	0.0024	0.0984	0.0971	0.0092	0.0069	0.0067	0.0272	0.0057	0.0137	0.1598
15	rs117503675	101709952	1.06	0.964986553882562	2.62	1.96108800414928	0.0649329107896083	0.677767076489315	0.1273	0.0656	0.0047	0.0018	0.0213	0.0019	0.0023	0.0181	0.1647	0.0152	0.0176	0.008	0.0937	0.0178	0.0058	0.0027	0.0024	0.0983	0.0978	0.0094	0.0068	0.0065	0.0271	0.0054	0.0136	0.1604
15	rs4965803	101715520	1.05	1.03559017337659	2.62	1.96108800414928	0.0632102612602941	0.550017990210212	0.1273	0.0655	0.0045	0.0017	0.0213	0.0019	0.0023	0.0183	0.165	0.0152	0.0176	0.0078	0.094	0.0177	0.0057	0.0026	0.0024	0.0982	0.0983	0.0095	0.0068	0.0064	0.0269	0.0052	0.0136	0.1609
15	Affx-12322834	101717888	1.05	1.03559017337659	2.62	1.96108800414928	0.0617632838421111	0.503369734103132	0.1273	0.0655	0.0045	0.0017	0.0213	0.0019	0.0023	0.0183	0.165	0.0152	0.0176	0.0078	0.094	0.0177	0.0057	0.0026	0.0024	0.0982	0.0983	0.0095	0.0068	0.0064	0.0269	0.0052	0.0136	0.1609
15	rs62621400	101718239	1.05	1.03559017337659	2.63	1.91757534882317	0.0614049872728671	0.492418359431714	0.1273	0.0655	0.0045	0.0017	0.0213	0.0019	0.0023	0.0183	0.165	0.0152	0.0176	0.0078	0.094	0.0177	0.0057	0.0026	0.0024	0.0982	0.0983	0.0095	0.0068	0.0064	0.0269	0.0052	0.0136	0.161
15	rs2005180	101718700	1.05	1.03559017337659	2.63	1.91757534882317	0.0611418596274265	0.486149347113537	0.1273	0.0655	0.0045	0.0017	0.0213	0.0019	0.0023	0.0183	0.165	0.0152	0.0176	0.0078	0.094	0.0177	0.0057	0.0026	0.0024	0.0982	0.0983	0.0095	0.0068	0.0064	0.0269	0.0052	0.0136	0.161
15	rs3743193	101718927	1.05	1.03559017337659	2.69	1.66847647402654	0.0610668173845888	0.49023549490149	0.1273	0.0655	0.0045	0.0017	0.0213	0.0019	0.0023	0.0183	0.165	0.0152	0.0176	0.0078	0.094	0.0177	0.0057	0.0026	0.0024	0.0982	0.0983	0.0095	0.0068	0.0064	0.0269	0.0052	0.0137	0.161
15	rs74752435	101718950	1.05	1.03559017337659	2.69	1.66847647402654	0.0704906506640063	0.513416049707606	0.1273	0.0655	0.0045	0.0017	0.0213	0.0019	0.0023	0.0183	0.165	0.0153	0.0176	0.0078	0.094	0.0177	0.0057	0.0026	0.0024	0.0982	0.0983	0.0095	0.0068	0.0064	0.0269	0.0051	0.0137	0.161
15	rs7166488	101728381	1.05	1.03559017337659	2.7	1.62894385356865	0.0760025234658788	0.498023258645714	0.1272	0.0656	0.0045	0.0017	0.0213	0.0018	0.0022	0.0182	0.1647	0.0153	0.0175	0.0078	0.0941	0.0178	0.0056	0.0027	0.0024	0.0982	0.0985	0.0095	0.0068	0.0064	0.027	0.0049	0.0136	0.1612
15	rs11629952	101743151	1.05	1.03559017337659	2.69	1.66847647402654	0.0812195198151081	0.525454132317607	0.127	0.0656	0.0045	0.0017	0.0213	0.0019	0.0023	0.0182	0.1645	0.0155	0.0175	0.0077	0.0942	0.0178	0.0055	0.0028	0.0024	0.0981	0.0986	0.0095	0.0068	0.0064	0.0269	0.005	0.0137	0.1613
15	rs35086434	101743925	1.05	1.03559017337659	2.72	1.55156641274857	0.0755921790267823	0.510796419709572	0.127	0.0655	0.0045	0.0017	0.0214	0.0019	0.0023	0.0182	0.1644	0.0154	0.0175	0.0077	0.0942	0.0178	0.0055	0.0028	0.0024	0.098	0.0987	0.0095	0.0068	0.0064	0.0271	0.005	0.0137	0.1612
15	rs117608002	101746382	1.05	1.03559017337659	2.72	1.55156641274857	0.0805215085350984	0.545251073486137	0.127	0.0655	0.0045	0.0017	0.0214	0.0019	0.0023	0.0182	0.1643	0.0154	0.0175	0.0077	0.0943	0.0178	0.0055	0.0028	0.0024	0.098	0.0987	0.0095	0.0068	0.0064	0.0271	0.005	0.0137	0.1613
15	rs62019752	101764718	1.05	1.03559017337659	2.72	1.55156641274857	0.0846517020891415	0.526286920707335	0.1271	0.0654	0.0044	0.0018	0.0214	0.0019	0.0023	0.0182	0.164	0.0155	0.0175	0.0076	0.0944	0.0178	0.0054	0.0029	0.0025	0.098	0.0987	0.0095	0.0068	0.0064	0.027	0.005	0.0137	0.1615
15	rs329293	101764969	1.05	1.03559017337659	2.75	1.43969700504398	0.0847908808086307	0.526842296254558	0.1271	0.0654	0.0044	0.0018	0.0214	0.0019	0.0023	0.0182	0.164	0.0155	0.0175	0.0076	0.0944	0.0178	0.0054	0.0029	0.0025	0.098	0.0987	0.0095	0.0068	0.0064	0.027	0.005	0.0137	0.1615
15	rs78087200	101771856	1.05	1.03559017337659	2.76	1.40351999273484	0.0879372763593352	0.511623305364911	0.1271	0.0654	0.0044	0.0018	0.0214	0.0019	0.0023	0.0182	0.1638	0.0155	0.0175	0.0076	0.0944	0.0178	0.0054	0.0029	0.0025	0.0979	0.0986	0.0095	0.0068	0.0064	0.027	0.005	0.0137	0.1617
15	rs11636362	101772347	1.05	1.03559017337659	2.76	1.40351999273484	0.0825130529601634	0.470163348564579	0.1272	0.0654	0.0044	0.0018	0.0214	0.0019	0.0023	0.0182	0.1638	0.0156	0.0175	0.0076	0.0945	0.0178	0.0054	0.0029	0.0025	0.0979	0.0986	0.0095	0.0068	0.0064	0.027	0.005	0.0137	0.1617
15	rs11639110	101780087	1.05	1.03559017337659	2.76	1.40351999273484	0.0779657881904275	0.489690167730821	0.1267	0.0654	0.0044	0.0018	0.0213	0.0019	0.0023	0.0183	0.1633	0.0155	0.0175	0.0076	0.0949	0.0177	0.0054	0.003	0.0026	0.098	0.0987	0.0095	0.0069	0.0064	0.027	0.005	0.0138	0.1616
15	rs117136377	101788716	1.05	1.03559017337659	2.83	1.16568278487026	0.0776582700448901	0.48234356693159	0.1262	0.0656	0.0044	0.0018	0.0212	0.002	0.0024	0.0184	0.1627	0.0154	0.0176	0.0076	0.0956	0.0177	0.0054	0.003	0.0027	0.098	0.0989	0.0095	0.0069	0.0064	0.027	0.0051	0.014	0.1612
15	rs7176149	101791359	1.04	1.10930661634754	2.82	1.19802221324668	0.0719425600580065	0.447646732866489	0.126	0.0656	0.0044	0.0018	0.0212	0.002	0.0024	0.0184	0.1624	0.0154	0.0176	0.0075	0.0959	0.0177	0.0055	0.003	0.0027	0.0981	0.099	0.0095	0.0069	0.0064	0.027	0.0051	0.014	0.1611
15	rs11632580	101794397	1.04	1.10930661634754	2.84	1.13388392478305	0.0711105406841737	0.496517914005669	0.1258	0.0656	0.0044	0.0018	0.021	0.0021	0.0024	0.0184	0.1619	0.0155	0.0177	0.0073	0.0957	0.0177	0.0054	0.0031	0.0027	0.0985	0.0994	0.0095	0.0068	0.0063	0.027	0.0051	0.0141	0.1615
15	rs8032256	101794473	1.04	1.10930661634754	2.84	1.13388392478305	0.0684498013152821	0.485741216496807	0.1258	0.0656	0.0044	0.0018	0.021	0.0021	0.0024	0.0184	0.1619	0.0155	0.0178	0.0073	0.0956	0.0177	0.0054	0.0031	0.0027	0.0986	0.0994	0.0095	0.0068	0.0063	0.0271	0.0051	0.0141	0.1615
15	rs7172856	101795153	1.04	1.10930661634754	2.84	1.13388392478305	0.0531459885131638	0.478816553258999	0.1258	0.0658	0.0044	0.0018	0.021	0.0021	0.0025	0.0185	0.1619	0.0154	0.0178	0.0073	0.0954	0.0178	0.0055	0.003	0.0027	0.0983	0.0992	0.0095	0.0068	0.0063	0.0271	0.0051	0.0141	0.1617
15	rs28609156	101795826	1.05	1.03559017337659	2.85	1.10262356492582	0.0472119015856253	0.468006473061763	0.1256	0.0657	0.0045	0.0018	0.021	0.0021	0.0024	0.0185	0.1613	0.0153	0.0179	0.0073	0.0954	0.0177	0.0056	0.0029	0.0026	0.0985	0.0994	0.0095	0.0069	0.0062	0.0271	0.0051	0.0142	0.1621
15	rs4965809	101796736	1.05	1.03559017337659	2.85	1.10262356492582	0.0476870803837659	0.478410021180755	0.1256	0.0657	0.0045	0.0018	0.0211	0.0021	0.0024	0.0186	0.1611	0.0153	0.0179	0.0074	0.0956	0.0178	0.0056	0.0029	0.0025	0.0982	0.0998	0.0095	0.007	0.0061	0.027	0.0052	0.0142	0.162
15	rs118132065	101798468	1.05	1.03559017337659	2.85	1.10262356492582	0.0487277185147827	0.486965872930003	0.1257	0.0657	0.0045	0.0018	0.0211	0.0022	0.0024	0.0187	0.1611	0.0152	0.0179	0.0074	0.0959	0.0179	0.0056	0.0028	0.0024	0.0978	0.0999	0.0096	0.007	0.006	0.0268	0.0052	0.0142	0.1618
15	rs4965811	101798865	1.05	1.03559017337659	2.86	1.07189958250627	0.0475124738287137	0.469489047360498	0.1256	0.0657	0.0045	0.0018	0.0211	0.0022	0.0024	0.0188	0.1612	0.0152	0.0179	0.0074	0.096	0.0179	0.0057	0.0028	0.0024	0.0976	0.1	0.0096	0.0071	0.006	0.0268	0.0052	0.0141	0.1618
15	rs4965373	101812395	1.05	1.03559017337659	2.85	1.10262356492582	0.0454662762199579	0.428318825320055	0.1253	0.0648	0.0046	0.0019	0.0213	0.0023	0.0024	0.019	0.1604	0.0149	0.0182	0.0076	0.0961	0.0179	0.0059	0.0028	0.0025	0.0977	0.1003	0.0096	0.0072	0.0061	0.0266	0.0054	0.0142	0.1618
15	rs78817529	101813120	1.05	1.03559017337659	2.86	1.07189958250627	0.0495875123749139	0.43504443791788	0.1253	0.0648	0.0046	0.0019	0.0213	0.0023	0.0025	0.019	0.1606	0.0149	0.0182	0.0077	0.0959	0.0179	0.0059	0.0028	0.0024	0.0977	0.1005	0.0096	0.0072	0.0061	0.0266	0.0054	0.0142	0.1617
15	rs34713741	101817876	1.05	1.03559017337659	2.86	1.07189958250627	0.0492293840813924	0.422014660590019	0.1252	0.0645	0.0046	0.002	0.0212	0.0024	0.0025	0.0191	0.1605	0.0149	0.0184	0.0078	0.0955	0.0178	0.0059	0.0026	0.0025	0.0979	0.1005	0.0096	0.0072	0.0062	0.0266	0.0054	0.0142	0.1619
15	rs112681775	101820702	1.05	1.03559017337659	2.86	1.07189958250627	0.0539018183705851	0.433063402151992	0.1251	0.0643	0.0047	0.002	0.0213	0.0024	0.0025	0.0191	0.1605	0.0149	0.0185	0.0078	0.0954	0.0179	0.0059	0.0026	0.0025	0.0979	0.1006	0.0095	0.0072	0.0062	0.0265	0.0054	0.0142	0.162
15	rs62621227	101826386	1.05	1.03559017337659	2.86	1.07189958250627	0.0623888630909027	0.436631006227912	0.125	0.0641	0.0047	0.002	0.0213	0.0024	0.0026	0.0192	0.1603	0.015	0.0186	0.0079	0.0953	0.0179	0.0059	0.0026	0.0026	0.0979	0.1009	0.0095	0.0071	0.0062	0.0263	0.0055	0.0141	0.1622
15	rs34883767	101830534	1.05	1.03559017337659	2.86	1.07189958250627	0.0643294286749698	0.416127518445292	0.1249	0.0639	0.0047	0.002	0.0214	0.0024	0.0026	0.0193	0.1602	0.015	0.0186	0.008	0.0952	0.0179	0.0059	0.0026	0.0026	0.0979	0.1011	0.0094	0.0071	0.0062	0.0262	0.0055	0.0141	0.1623
15	rs2073595	101844924	1.06	0.964986553882562	2.86	1.07189958250627	0.105013047076644	0.313308713535886	0.1246	0.0637	0.0049	0.0021	0.0211	0.0027	0.0028	0.019	0.16	0.0153	0.0185	0.0086	0.0946	0.0177	0.0057	0.0031	0.0027	0.0964	0.1016	0.0093	0.0068	0.0061	0.0263	0.0055	0.0142	0.1637
15	rs28399285	101850736	1.06	0.964986553882562	2.87	1.0417097985148	0.136741748407572	0.318864238315384	0.1243	0.0637	0.0049	0.0021	0.0212	0.0028	0.0028	0.019	0.1602	0.0154	0.0185	0.0088	0.0945	0.0176	0.0057	0.0032	0.0027	0.0961	0.1017	0.0092	0.0068	0.0062	0.0263	0.0054	0.0143	0.1636
15	rs73487291	101852423	1.06	0.964986553882562	2.87	1.0417097985148	0.137836531967605	0.303000622169218	0.1242	0.0637	0.0049	0.0021	0.0211	0.0028	0.0028	0.0189	0.1605	0.0154	0.0186	0.0088	0.0945	0.0176	0.0057	0.0032	0.0027	0.096	0.1017	0.0091	0.0068	0.0062	0.0264	0.0055	0.0143	0.1632
15	rs2073594	101852664	1.06	0.964986553882562	2.87	1.0417097985148	0.146783680304064	0.311743930993851	0.1242	0.0637	0.0049	0.0021	0.0211	0.0028	0.0028	0.0189	0.1604	0.0154	0.0186	0.0088	0.0947	0.0176	0.0057	0.0033	0.0027	0.0959	0.1017	0.0091	0.0068	0.0061	0.0265	0.0055	0.0143	0.1632
15	rs117441572	101853281	1.06	0.964986553882562	2.87	1.0417097985148	0.146068519890446	0.295278565456403	0.1242	0.0637	0.005	0.0021	0.0211	0.0028	0.0028	0.0189	0.1604	0.0153	0.0186	0.0089	0.0949	0.0176	0.0057	0.0033	0.0027	0.0956	0.1016	0.0091	0.0068	0.0062	0.0265	0.0055	0.0144	0.1632
15	rs900414	101854583	1.06	0.964986553882562	2.87	1.0417097985148	0.125606692079122	0.256918241675486	0.1243	0.0637	0.0049	0.002	0.021	0.0028	0.0029	0.0189	0.1605	0.0152	0.0185	0.0088	0.0952	0.0175	0.0056	0.0034	0.0027	0.0955	0.1012	0.0091	0.0068	0.0062	0.0267	0.0055	0.0143	0.1639
15	rs34256009	101859419	1.07	0.897462410887183	2.87	1.0417097985148	0.127303319446402	0.217482568807667	0.1237	0.0634	0.0052	0.0022	0.0211	0.0033	0.0032	0.0189	0.1601	0.0153	0.0186	0.0089	0.0947	0.0173	0.0057	0.0039	0.0031	0.0954	0.1001	0.0086	0.0071	0.0065	0.0264	0.0055	0.0144	0.164
15	rs117344830	101861438	1.07	0.897462410887183	2.87	1.0417097985148	0.120281740145699	0.215336944165473	0.1233	0.0633	0.0053	0.0023	0.0213	0.0035	0.0033	0.0189	0.1601	0.0153	0.0186	0.0089	0.0943	0.0172	0.0057	0.0041	0.0033	0.0956	0.0996	0.0086	0.0071	0.0066	0.0262	0.0056	0.0145	0.164
15	rs2220055	101864596	1.08	0.832982220188166	2.94	0.845143312120842	0.115744513325208	0.237212873459777	0.1216	0.0627	0.0056	0.0028	0.0217	0.0042	0.0039	0.019	0.1602	0.0154	0.0188	0.009	0.093	0.017	0.0059	0.0046	0.0041	0.0967	0.0978	0.0088	0.0072	0.0069	0.0255	0.0058	0.0147	0.1638
15	rs72770737	101869604	1.08	0.832982220188166	2.93	0.871659766409689	0.149533410935599	0.296107282084802	0.121	0.0624	0.0058	0.003	0.0218	0.0048	0.0043	0.0191	0.1594	0.0154	0.0188	0.0091	0.0925	0.0169	0.0059	0.005	0.0045	0.0974	0.097	0.0088	0.0074	0.0071	0.0252	0.0059	0.0148	0.1636
15	rs117271366	101872018	1.08	0.832982220188166	2.93	0.871659766409689	0.159772633728271	0.300380292506167	0.1208	0.0623	0.0058	0.0031	0.022	0.005	0.0044	0.0191	0.1592	0.0154	0.0187	0.0091	0.0925	0.0169	0.0059	0.005	0.0046	0.0974	0.0968	0.0088	0.0075	0.0071	0.0251	0.006	0.0147	0.1634
15	rs80260171	101873202	1.08	0.832982220188166	2.93	0.871659766409689	0.170981794108696	0.309341129294488	0.1208	0.0623	0.0058	0.0031	0.0221	0.005	0.0045	0.019	0.1592	0.0154	0.0187	0.0091	0.0925	0.0168	0.0059	0.0051	0.0047	0.0975	0.0968	0.0088	0.0075	0.0071	0.025	0.006	0.0146	0.1634
15	rs79089994	101873666	1.08	0.832982220188166	2.93	0.871659766409689	0.175214014622895	0.314152251697365	0.1207	0.0623	0.0059	0.0031	0.0221	0.005	0.0045	0.019	0.1592	0.0154	0.0188	0.0091	0.0926	0.0168	0.0059	0.0051	0.0047	0.0975	0.0966	0.0088	0.0075	0.0071	0.0249	0.006	0.0146	0.1634
15	rs11855415	101875123	1.08	0.832982220188166	2.93	0.871659766409689	0.172660309106846	0.298004120633286	0.1207	0.0623	0.0059	0.0031	0.0221	0.0051	0.0045	0.019	0.1592	0.0154	0.0187	0.0091	0.0926	0.0168	0.006	0.0051	0.0048	0.0975	0.0968	0.0088	0.0075	0.0071	0.0249	0.006	0.0146	0.1633
15	rs2086677	101876283	1.08	0.832982220188166	2.93	0.871659766409689	0.174636632826153	0.293623239777972	0.1206	0.0623	0.0059	0.0031	0.0221	0.0051	0.0045	0.0191	0.1591	0.0154	0.0188	0.0091	0.0926	0.0168	0.006	0.0051	0.0048	0.0975	0.0968	0.0089	0.0075	0.0071	0.0249	0.006	0.0146	0.1632
15	rs73493337	101876705	1.08	0.832982220188166	2.93	0.871659766409689	0.178993928795383	0.304552203402415	0.1206	0.0622	0.0059	0.0032	0.0221	0.0052	0.0045	0.0191	0.1591	0.0154	0.0188	0.0091	0.0925	0.0168	0.006	0.0051	0.0048	0.0975	0.0968	0.0089	0.0075	0.0072	0.0248	0.006	0.0146	0.1633
15	rs55966005	101884746	1.08	0.832982220188166	2.93	0.871659766409689	0.19874908991839	0.329083001416643	0.1202	0.0623	0.0061	0.0033	0.0219	0.0053	0.005	0.019	0.1586	0.0154	0.0188	0.009	0.0924	0.0165	0.0061	0.0052	0.005	0.0975	0.0971	0.009	0.0074	0.0072	0.0246	0.006	0.0146	0.1632
15	rs1030	101887794	1.08	0.832982220188166	2.93	0.871659766409689	0.210873491198144	0.351791456721756	0.1201	0.0623	0.0061	0.0033	0.0219	0.0054	0.0051	0.019	0.1584	0.0154	0.0188	0.009	0.0924	0.0164	0.0061	0.0052	0.0051	0.0975	0.0972	0.009	0.0074	0.0073	0.0245	0.006	0.0146	0.1631
15	rs8038528	101888593	1.08	0.832982220188166	2.93	0.871659766409689	0.237968312949126	0.350172753147174	0.12	0.0623	0.0061	0.0032	0.0219	0.0054	0.0052	0.019	0.1588	0.0154	0.0188	0.009	0.0924	0.0164	0.0061	0.0052	0.0051	0.0977	0.097	0.009	0.0075	0.0073	0.0244	0.006	0.0146	0.163
15	rs11634897	101889792	1.08	0.832982220188166	2.93	0.871659766409689	0.241721657368273	0.326641386353349	0.1201	0.0622	0.0061	0.0032	0.0219	0.0054	0.0052	0.019	0.1588	0.0154	0.0188	0.009	0.0924	0.0164	0.0061	0.0052	0.0052	0.098	0.0969	0.0089	0.0075	0.0072	0.0243	0.006	0.0146	0.1629
15	rs62021280	101893015	1.08	0.832982220188166	2.93	0.871659766409689	0.280513140849896	0.356160107168408	0.1202	0.062	0.0061	0.0033	0.0218	0.0056	0.0054	0.019	0.1587	0.0154	0.0187	0.009	0.0925	0.0163	0.0062	0.0052	0.0052	0.0983	0.0968	0.0088	0.0075	0.0071	0.0242	0.0059	0.0146	0.1628
15	rs117778875	101895711	1.08	0.832982220188166	2.93	0.871659766409689	0.31363359123692	0.378866923492801	0.1202	0.0618	0.0062	0.0034	0.0218	0.0058	0.0056	0.0189	0.1585	0.0154	0.0187	0.009	0.0925	0.0162	0.0062	0.0053	0.0053	0.0983	0.0967	0.0088	0.0074	0.0071	0.0242	0.0059	0.0146	0.1629
15	rs58213191	101900592	1.08	0.832982220188166	2.93	0.871659766409689	0.412448590282325	0.457662907987142	0.1202	0.0615	0.0064	0.0035	0.0217	0.006	0.006	0.0187	0.1582	0.0155	0.0186	0.0089	0.0926	0.0161	0.0063	0.0053	0.0054	0.0985	0.0963	0.0087	0.0074	0.0071	0.024	0.0059	0.0148	0.1631
15	rs12594076	101902660	1.08	0.832982220188166	2.94	0.845143312120842	0.438316825428552	0.512312634925016	0.1202	0.0613	0.0064	0.0036	0.0217	0.0061	0.0062	0.0185	0.1586	0.0156	0.0186	0.0089	0.0925	0.0161	0.0063	0.0053	0.0053	0.0985	0.096	0.0087	0.0074	0.0071	0.024	0.006	0.0148	0.163
15	rs8029952	101906205	1.09	0.771508143262462	2.94	0.845143312120842	0.401278946847377	0.550017990210212	0.1202	0.0623	0.0065	0.0036	0.0217	0.0061	0.0062	0.0184	0.1588	0.0156	0.0186	0.0088	0.0923	0.0161	0.0063	0.0052	0.0053	0.0983	0.0954	0.0086	0.0074	0.007	0.0238	0.006	0.015	0.1631
15	rs20543	101910550	1.09	0.771508143262462	2.94	0.845143312120842	0.311891219238896	0.499255768826546	0.12	0.062	0.0066	0.0037	0.0217	0.0061	0.0063	0.0182	0.1585	0.0156	0.0185	0.0088	0.0917	0.0162	0.0065	0.0051	0.0052	0.099	0.095	0.0086	0.0075	0.0071	0.0242	0.0061	0.0152	0.1634
15	rs4965380	101911174	1.09	0.771508143262462	2.95	0.819141413036571	0.312936028879078	0.527258924046138	0.1198	0.0619	0.0066	0.0038	0.0217	0.0061	0.0063	0.0181	0.1584	0.0156	0.0185	0.0087	0.0914	0.0162	0.0065	0.0051	0.0053	0.1	0.0939	0.0086	0.0077	0.007	0.0242	0.0062	0.0152	0.1635
15	rs2955960	101913993	1.09	0.771508143262462	2.95	0.819141413036571	0.447471068232228	0.625597172105467	0.1194	0.0616	0.0068	0.0038	0.0218	0.0063	0.0066	0.0178	0.1587	0.0158	0.0184	0.0088	0.0915	0.0163	0.0066	0.0053	0.0054	0.0995	0.0941	0.0086	0.0077	0.0069	0.0242	0.0063	0.0153	0.1635
15	rs8035763	101916889	1.1	0.712999886098274	2.94	0.845143312120842	0.733241371718021	0.797803450489987	0.1186	0.0614	0.0068	0.004	0.0218	0.0067	0.0071	0.0177	0.1584	0.016	0.0185	0.009	0.0908	0.0166	0.0069	0.0055	0.0055	0.0994	0.0931	0.0086	0.0079	0.0068	0.0244	0.0065	0.0154	0.1634
15	rs7183455	101918067	1.1	0.712999886098274	2.93	0.871659766409689	1.69688812996107	1.17135634307221	0.1176	0.0607	0.0066	0.0041	0.0218	0.0076	0.0079	0.0174	0.1581	0.0166	0.0185	0.0091	0.0888	0.0171	0.0073	0.0057	0.0057	0.0991	0.0925	0.0089	0.0084	0.0068	0.0246	0.0068	0.0158	0.1631
15	rs73477086	101918220	1.1	0.712999886098274	2.93	0.871659766409689	1.73111316782115	1.1581858097957	0.1175	0.0607	0.0066	0.0041	0.0218	0.0076	0.0079	0.0174	0.158	0.0166	0.0185	0.0091	0.0884	0.0169	0.0073	0.0057	0.0057	0.099	0.0927	0.009	0.0085	0.0068	0.0246	0.0069	0.0159	0.1631
15	rs903554	101918830	1.1	0.712999886098274	2.92	0.898693461391643	1.94654034615257	1.09632523655902	0.1158	0.0617	0.0065	0.0041	0.0217	0.0081	0.0079	0.0173	0.1577	0.0167	0.0186	0.0092	0.0877	0.017	0.0074	0.0055	0.0056	0.0991	0.0921	0.0092	0.0086	0.0071	0.0248	0.0071	0.0161	0.1641
15	rs3825915	101919297	1.1	0.712999886098274	2.92	0.898693461391643	2.16600579786796	1.15210352825293	0.115	0.0623	0.0064	0.0041	0.0216	0.0083	0.008	0.0171	0.1575	0.0167	0.0186	0.0093	0.0872	0.017	0.0076	0.0056	0.0057	0.0991	0.0916	0.0092	0.0086	0.0071	0.0249	0.0073	0.0161	0.1644
15	rs117756425	101919613	1.11	0.657414555049712	2.93	0.871659766409689	1.77462907942148	1.07649420088188	0.1148	0.0625	0.0064	0.0041	0.0216	0.0085	0.0075	0.0173	0.1573	0.0167	0.0188	0.0094	0.0866	0.017	0.0076	0.0057	0.0056	0.0992	0.0915	0.0092	0.0086	0.007	0.0249	0.0075	0.0162	0.1648
15	rs3784492	101919638	1.11	0.657414555049712	2.93	0.871659766409689	1.75951512688603	1.09014115730403	0.1147	0.0625	0.0064	0.0041	0.0216	0.0086	0.0075	0.0173	0.1573	0.0167	0.0189	0.0094	0.0865	0.017	0.0076	0.0057	0.0056	0.0993	0.0914	0.0092	0.0086	0.007	0.0249	0.0075	0.0162	0.1649
15	rs3784488	101920610	1.11	0.657414555049712	2.93	0.871659766409689	2.85272219300699	1.0486513550523	0.1124	0.0634	0.0067	0.0042	0.0213	0.0094	0.0078	0.0177	0.1553	0.0169	0.019	0.0093	0.0854	0.0174	0.0078	0.0055	0.0052	0.0994	0.0897	0.0092	0.0083	0.007	0.0257	0.008	0.016	0.1684
15	rs12441731	101920800	1.11	0.657414555049712	2.93	0.871659766409689	3.12363551118443	1.00090308853997	0.1125	0.0637	0.0067	0.0042	0.0213	0.0094	0.0078	0.0177	0.1547	0.017	0.019	0.0093	0.0852	0.0175	0.0078	0.0054	0.0048	0.0994	0.0898	0.0092	0.0083	0.007	0.0258	0.0081	0.016	0.1686
15	rs117154758	101921128	1.11	0.657414555049712	2.93	0.871659766409689	2.24189267092329	0.822954769736329	0.1123	0.064	0.0067	0.0043	0.0213	0.0096	0.0065	0.018	0.1543	0.0169	0.019	0.0093	0.0847	0.0175	0.0079	0.0054	0.0049	0.1003	0.0907	0.0092	0.0082	0.0069	0.0258	0.0081	0.0159	0.1686
15	rs1058260	101922323	1.11	0.657414555049712	2.93	0.871659766409689	2.98967341731236	1.02303633223596	0.112	0.0646	0.0066	0.0045	0.0213	0.01	0.0067	0.0185	0.1529	0.017	0.019	0.0093	0.084	0.0175	0.0079	0.0054	0.005	0.1006	0.09	0.0091	0.0082	0.0068	0.0259	0.0082	0.0159	0.1693
15	rs74032813	101922683	1.11	0.657414555049712	2.86	1.07189958250627	2.45822399685329	0.963906495874141	0.112	0.0649	0.0067	0.0045	0.0212	0.0097	0.0067	0.0188	0.1528	0.017	0.0191	0.0093	0.0837	0.0176	0.008	0.0054	0.005	0.101	0.0898	0.0091	0.0082	0.0068	0.0261	0.0082	0.0158	0.1691
15	rs7164907	101923696	1.11	0.657414555049712	2.86	1.07189958250627	2.54306284738108	0.97918253807728	0.1116	0.0652	0.0068	0.0045	0.0213	0.0097	0.0067	0.019	0.152	0.017	0.0192	0.0092	0.083	0.0176	0.0081	0.0054	0.0051	0.1015	0.0891	0.009	0.0082	0.0067	0.0261	0.0084	0.0158	0.1699
15	rs1135911	101924546	1.11	0.657414555049712	2.86	1.07189958250627	2.40806067065195	1.17267486499907	0.1115	0.0651	0.0072	0.0045	0.0213	0.0098	0.007	0.0192	0.1498	0.0169	0.0193	0.0093	0.0826	0.0177	0.0082	0.0053	0.0066	0.1012	0.0888	0.0089	0.0083	0.0067	0.0262	0.0085	0.0157	0.1707
15	rs8032885	101924940	1.11	0.657414555049712	2.83	1.16568278487026	2.54366261929872	1.27714924929694	0.1116	0.0651	0.0074	0.0047	0.0214	0.01	0.0071	0.0194	0.1495	0.0168	0.0194	0.0094	0.0819	0.0177	0.0083	0.0052	0.0069	0.1006	0.0882	0.009	0.0083	0.0069	0.0263	0.0085	0.0157	0.1711
15	rs10152164	101925663	1.11	0.657414555049712	2.83	1.16568278487026	2.44577128444456	1.43550964370311	0.1122	0.0644	0.0079	0.0053	0.0216	0.0101	0.0072	0.0199	0.1481	0.0166	0.0195	0.0096	0.08	0.0177	0.0086	0.0051	0.0076	0.1001	0.0863	0.0092	0.0086	0.0072	0.0264	0.0086	0.0154	0.1732
15	rs72770767	101928045	1.11	0.657414555049712	2.84	1.13388392478305	2.94444005410224	1.5324223808705	0.1122	0.0638	0.0089	0.0058	0.0216	0.0109	0.0076	0.0201	0.1462	0.0162	0.0193	0.0099	0.0792	0.0177	0.0087	0.0053	0.008	0.0994	0.0838	0.0094	0.009	0.0075	0.0265	0.0087	0.0148	0.1755
15	rs74962480	101928661	1.11	0.657414555049712	2.84	1.13388392478305	2.91702235183687	1.62839343598783	0.1122	0.0638	0.0089	0.0059	0.0215	0.011	0.0076	0.0201	0.146	0.0162	0.0193	0.0099	0.0792	0.0177	0.0087	0.0054	0.008	0.0993	0.0837	0.0094	0.0091	0.0075	0.0265	0.0087	0.0149	0.1756
15	rs4965840	101928714	1.11	0.657414555049712	2.84	1.13388392478305	2.62272899065399	1.55157853894161	0.1124	0.0638	0.009	0.0059	0.0215	0.0108	0.0075	0.0201	0.1461	0.0162	0.0193	0.0099	0.0791	0.0176	0.0087	0.0054	0.008	0.0993	0.0838	0.0094	0.0091	0.0076	0.0265	0.0087	0.0149	0.1754
15	rs903556	101930607	1.11	0.657414555049712	2.84	1.13388392478305	1.29074943896488	1.30363252767939	0.113	0.0642	0.0091	0.006	0.0217	0.0095	0.0074	0.0201	0.1454	0.0161	0.0193	0.01	0.0792	0.0177	0.0088	0.0056	0.0082	0.0992	0.0835	0.0093	0.0093	0.0078	0.0266	0.0087	0.0149	0.1756
15	rs1542807	101930725	1.11	0.657414555049712	2.84	1.13388392478305	1.3650104090412	1.33762450575121	0.1126	0.0644	0.0091	0.006	0.0217	0.0096	0.0074	0.0202	0.1455	0.0162	0.0193	0.01	0.0787	0.0178	0.0088	0.0056	0.0082	0.0994	0.0834	0.0093	0.0093	0.0078	0.0266	0.0087	0.0149	0.1756
15	rs3784481	101932164	1.11	0.657414555049712	2.85	1.10262356492582	1.47110793624399	1.41880466890431	0.1123	0.0644	0.0091	0.0061	0.0217	0.0098	0.0076	0.0203	0.1456	0.0161	0.0192	0.01	0.0788	0.0178	0.009	0.0056	0.0083	0.0993	0.083	0.0093	0.0093	0.0079	0.0267	0.0087	0.0149	0.1755
15	rs59475627	101932382	1.11	0.657414555049712	2.85	1.10262356492582	1.50212937169569	1.4104641729906	0.1121	0.0645	0.0091	0.0062	0.0218	0.0098	0.0076	0.0203	0.1456	0.0161	0.0192	0.01	0.0788	0.0178	0.009	0.0055	0.0083	0.0993	0.083	0.0093	0.0093	0.0079	0.0266	0.0087	0.015	0.1754
15	rs4965381	101932462	1.11	0.657414555049712	2.88	1.01205197621114	1.49219678645426	1.39873308627853	0.1121	0.0645	0.0091	0.0062	0.0217	0.0098	0.0076	0.0203	0.1457	0.0161	0.0192	0.01	0.0788	0.0178	0.009	0.0055	0.0083	0.0992	0.0829	0.0093	0.0093	0.0079	0.0268	0.0087	0.015	0.1754
15	rs10400863	101934128	1.12	0.604706511137083	2.89	0.982923819582558	1.26738449402138	1.39092132782822	0.1121	0.0646	0.0091	0.0063	0.0216	0.0101	0.0076	0.0205	0.1452	0.016	0.0191	0.0101	0.0786	0.018	0.0091	0.0058	0.0083	0.0991	0.0823	0.0092	0.0094	0.0082	0.0269	0.0088	0.0149	0.1748
15	rs72770786	101934499	1.12	0.604706511137083	2.97	0.768670182966371	1.08747347141763	1.6078769694037	0.1122	0.0646	0.0093	0.0066	0.0216	0.0102	0.0077	0.0207	0.1439	0.0158	0.0192	0.0102	0.0786	0.0184	0.0094	0.0059	0.0083	0.0989	0.0815	0.0092	0.0096	0.0087	0.027	0.0092	0.0151	0.1743
15	rs77479253	101934796	1.12	0.604706511137083	2.97	0.768670182966371	1.08614205489494	2.03602784744035	0.1122	0.0646	0.0095	0.0071	0.0215	0.0104	0.0079	0.0209	0.1424	0.0157	0.0192	0.0102	0.0784	0.0188	0.0098	0.0061	0.0084	0.0988	0.0802	0.0092	0.0099	0.0095	0.027	0.0094	0.0153	0.1737
15	rs80067004	101934803	1.12	0.604706511137083	2.97	0.768670182966371	1.07153957737289	2.10049664272846	0.1123	0.0645	0.0096	0.0071	0.0215	0.0103	0.0081	0.0208	0.1427	0.0157	0.0192	0.0102	0.0782	0.0188	0.0098	0.0061	0.0084	0.0988	0.0799	0.0092	0.0099	0.0095	0.027	0.0094	0.0153	0.1736
15	rs116857165	101934975	1.12	0.604706511137083	2.97	0.768670182966371	0.922812016663094	1.95645432094585	0.1125	0.0643	0.0097	0.0072	0.0214	0.0102	0.0082	0.0209	0.1425	0.0156	0.0192	0.0105	0.0785	0.0189	0.0098	0.0061	0.0084	0.0984	0.0793	0.0092	0.01	0.0096	0.0272	0.0096	0.0153	0.1733
15	rs3784480	101935247	1.13	0.554827224596281	2.97	0.768670182966371	0.900672804670991	2.08282213388922	0.1127	0.064	0.0097	0.0075	0.0213	0.0102	0.0083	0.0212	0.1422	0.0156	0.0195	0.0108	0.0785	0.0188	0.0099	0.0062	0.0084	0.0981	0.0783	0.0093	0.0101	0.0099	0.0274	0.0097	0.0154	0.1728
15	rs747536	101935302	1.13	0.554827224596281	2.97	0.768670182966371	0.986889285146919	2.20331866145819	0.1126	0.0638	0.0097	0.0076	0.0213	0.0102	0.0083	0.0212	0.142	0.0156	0.0195	0.011	0.0784	0.0189	0.01	0.0062	0.0085	0.0981	0.0782	0.0093	0.0102	0.01	0.0275	0.0097	0.0155	0.1726
15	rs2412067	101935733	1.13	0.554827224596281	2.97	0.768670182966371	1.14796515450369	2.63254806667576	0.1132	0.0631	0.0101	0.008	0.0209	0.01	0.0083	0.0218	0.1417	0.0158	0.0198	0.011	0.0777	0.019	0.0104	0.0064	0.0086	0.0977	0.077	0.0096	0.0103	0.0105	0.0276	0.0099	0.0156	0.1721
15	rs903564	101936388	1.13	0.554827224596281	2.97	0.768670182966371	1.4472549184338	2.98813710386791	0.1127	0.0623	0.0102	0.0083	0.0211	0.0099	0.0082	0.0221	0.1415	0.0159	0.0207	0.0112	0.0772	0.0195	0.0106	0.0065	0.0087	0.0979	0.076	0.0097	0.0103	0.0107	0.0275	0.01	0.0159	0.1713
15	rs3784470	101936720	1.13	0.554827224596281	2.97	0.768670182966371	1.55306594564514	3.05994935030801	0.1124	0.0621	0.0102	0.0083	0.021	0.0099	0.0082	0.0221	0.1418	0.0159	0.0207	0.0112	0.0771	0.0196	0.0106	0.0065	0.0087	0.0982	0.0759	0.0097	0.0103	0.0107	0.0275	0.01	0.0159	0.1716
15	rs903566	101937762	1.13	0.554827224596281	2.97	0.768670182966371	1.29426346970086	2.80148705004333	0.1123	0.0621	0.0102	0.0082	0.0209	0.0098	0.0082	0.022	0.1418	0.0159	0.0208	0.0113	0.0779	0.0196	0.0106	0.0065	0.0086	0.0983	0.0753	0.0097	0.0103	0.0107	0.0275	0.0099	0.0159	0.1714
15	rs57330977	101941209	1.13	0.554827224596281	2.97	0.768670182966371	1.59916455693861	2.91519615858462	0.1133	0.0618	0.0103	0.0082	0.0209	0.0092	0.0076	0.0217	0.1422	0.0165	0.0213	0.0119	0.0782	0.0199	0.0106	0.0065	0.0083	0.0975	0.0745	0.0095	0.0103	0.0109	0.0275	0.0099	0.0166	0.1709
15	rs55712187	101941533	1.13	0.554827224596281	2.98	0.744195120258389	1.95039239614871	3.00790962684245	0.1135	0.0622	0.0103	0.0082	0.0209	0.0092	0.0074	0.0217	0.1421	0.0166	0.0213	0.0122	0.0783	0.0198	0.0106	0.0064	0.0083	0.0975	0.074	0.0095	0.0104	0.0106	0.028	0.0098	0.0166	0.1706
15	rs61556093	101941619	1.13	0.554827224596281	2.98	0.744195120258389	1.95645080214504	3.04674186897018	0.1136	0.062	0.0102	0.0082	0.0209	0.0091	0.0074	0.0216	0.142	0.0166	0.0213	0.0123	0.0785	0.0198	0.0106	0.0064	0.0083	0.0974	0.0741	0.0095	0.0104	0.0106	0.0281	0.0098	0.0167	0.1706
15	rs3784463	101944959	NA	NA	NA	NA	2.0788183208402	3.27035822410686	0.1139	0.0619	0.0101	0.0082	0.0214	0.0086	0.0076	0.0211	0.144	0.016	0.0216	0.0126	0.0791	0.02	0.0103	0.0059	0.0066	0.0964	0.0751	0.0096	0.01	0.0103	0.0286	0.0096	0.0175	0.1703
15	rs4965382	101945080	NA	NA	NA	NA	1.64823641955791	3.18079024368627	0.1136	0.062	0.0101	0.0079	0.0214	0.0085	0.0075	0.0211	0.1444	0.016	0.0217	0.0118	0.08	0.0199	0.0102	0.0059	0.0064	0.0967	0.0759	0.0095	0.01	0.0102	0.0286	0.0096	0.0175	0.1697
15	rs7175571	101946324	NA	NA	NA	NA	1.15705019182315	2.71081475000772	0.1149	0.0617	0.0097	0.0074	0.0215	0.0081	0.0072	0.0208	0.1464	0.0154	0.0216	0.0117	0.0804	0.0196	0.0101	0.0055	0.0059	0.0963	0.077	0.0093	0.0095	0.01	0.0286	0.0095	0.0175	0.1707
15	rs3825901	101949168	NA	NA	NA	NA	1.00539826827142	2.48310098309803	0.1159	0.0618	0.0094	0.0069	0.0215	0.0077	0.0069	0.0204	0.1474	0.015	0.0216	0.0116	0.0811	0.0195	0.01	0.0052	0.0055	0.0964	0.078	0.0089	0.0091	0.0098	0.0286	0.0093	0.0174	0.1713
15	rs28844427	101953490	NA	NA	NA	NA	1.04904090022641	2.45823405551817	0.1161	0.0619	0.0095	0.0067	0.0213	0.0072	0.0067	0.0202	0.1482	0.0151	0.0215	0.0116	0.0814	0.0195	0.0103	0.0049	0.005	0.096	0.079	0.0089	0.0091	0.0096	0.0285	0.0094	0.0174	0.1714
15	rs4965855	101957568	NA	NA	NA	NA	0.871046463380941	2.3695178731576	0.1162	0.062	0.0091	0.0066	0.0211	0.0071	0.0066	0.0202	0.1479	0.015	0.0213	0.0114	0.0816	0.0195	0.0103	0.0048	0.005	0.0972	0.0788	0.0089	0.0092	0.0096	0.0286	0.0094	0.0173	0.1717
15	rs75595038	101961706	NA	NA	NA	NA	0.64573905239189	2.04555508647784	0.1157	0.0624	0.0089	0.0063	0.0211	0.007	0.0067	0.0201	0.148	0.015	0.0213	0.0114	0.082	0.0195	0.0103	0.0048	0.0049	0.0968	0.0789	0.0088	0.0099	0.0096	0.0287	0.0095	0.0174	0.1714
15	rs62027163	101962795	NA	NA	NA	NA	0.627592453223114	2.15852672470579	0.1155	0.0625	0.0088	0.0063	0.0211	0.007	0.0067	0.02	0.1479	0.0149	0.0213	0.0114	0.082	0.0196	0.0103	0.0047	0.0049	0.0968	0.0791	0.0087	0.0099	0.0096	0.0288	0.0095	0.0174	0.1715
15	rs113927344	101964788	NA	NA	NA	NA	0.573370342839767	2.01932478343169	0.1155	0.0626	0.0088	0.0062	0.0212	0.0069	0.0066	0.0201	0.1479	0.0149	0.0212	0.0113	0.0823	0.0196	0.0103	0.0046	0.0049	0.0968	0.0792	0.0087	0.01	0.0096	0.0289	0.0096	0.0172	0.1716
15	rs7169026	101965121	NA	NA	NA	NA	0.583164930810919	2.16559117522031	0.1155	0.0627	0.0087	0.0061	0.0212	0.0069	0.0066	0.0201	0.1479	0.0149	0.0211	0.0113	0.0823	0.0196	0.0102	0.0045	0.0049	0.0968	0.0794	0.0087	0.01	0.0095	0.0289	0.0096	0.0172	0.1717
15	rs3784457	101965792	NA	NA	NA	NA	0.616831949011973	2.04375703597807	0.1156	0.0623	0.0088	0.0058	0.0212	0.0069	0.0065	0.0202	0.1483	0.0149	0.0211	0.0112	0.0828	0.0195	0.0103	0.0043	0.0047	0.0961	0.0796	0.0086	0.0101	0.0094	0.0288	0.0096	0.0173	0.1723
15	rs1000513	101967420	NA	NA	NA	NA	0.732865274658626	2.14187384066856	0.1155	0.0619	0.0088	0.0058	0.0212	0.0069	0.0066	0.0203	0.1489	0.0148	0.0208	0.0111	0.0827	0.0193	0.0105	0.0042	0.0047	0.0959	0.0796	0.0085	0.0102	0.0093	0.029	0.0097	0.0173	0.1732
15	rs55792173	101968821	NA	NA	NA	NA	0.788823808806392	1.75634678303248	0.1163	0.062	0.0089	0.0058	0.0211	0.0069	0.0063	0.0203	0.1499	0.0145	0.0208	0.0105	0.0823	0.0192	0.0103	0.0039	0.0044	0.0948	0.0803	0.0084	0.0103	0.0093	0.0288	0.0096	0.0172	0.1744
15	rs2643350	101969052	NA	NA	NA	NA	0.693338037461007	1.53311204449829	0.1169	0.062	0.0088	0.0057	0.0209	0.0068	0.0062	0.0204	0.1503	0.0144	0.0208	0.0102	0.0818	0.0193	0.0103	0.0039	0.0044	0.0947	0.0807	0.0083	0.0103	0.0095	0.0287	0.0095	0.0168	0.1747
15	rs72772622	101969655	NA	NA	NA	NA	0.39417978379421	0.95834883523849	0.119	0.0621	0.0088	0.0052	0.0204	0.0062	0.0061	0.0201	0.1498	0.0138	0.0211	0.0088	0.0816	0.019	0.0101	0.0035	0.0045	0.095	0.0821	0.0083	0.0106	0.0097	0.0285	0.0088	0.0163	0.1773
15	rs2643353	101969749	NA	NA	NA	NA	0.443476921688526	0.980457653089081	0.1191	0.0622	0.0087	0.005	0.0202	0.0062	0.0061	0.0202	0.1497	0.0138	0.0213	0.0087	0.0815	0.0191	0.0101	0.0035	0.0046	0.095	0.0822	0.0082	0.0105	0.0097	0.0284	0.0088	0.0164	0.1776
15	rs74798323	101969878	NA	NA	NA	NA	0.495633302986362	0.877792302478815	0.1191	0.0621	0.0086	0.005	0.0201	0.0063	0.006	0.0203	0.1498	0.0137	0.0217	0.0084	0.0819	0.0189	0.0099	0.0034	0.0046	0.095	0.0827	0.0081	0.0104	0.0097	0.0283	0.0087	0.0164	0.1778
15	rs76959991	101970284	NA	NA	NA	NA	0.482779489537365	0.555498472816277	0.1202	0.0625	0.0083	0.0047	0.0196	0.0061	0.0057	0.0201	0.15	0.0135	0.0217	0.0077	0.0817	0.0188	0.0096	0.0031	0.0047	0.096	0.0838	0.0077	0.0103	0.0102	0.0282	0.0084	0.0164	0.1776
15	rs3825895	101970336	NA	NA	NA	NA	0.525695845088902	0.577552234654293	0.1206	0.0625	0.0082	0.0047	0.0195	0.006	0.0057	0.0201	0.1499	0.0134	0.0217	0.0077	0.0817	0.0188	0.0095	0.0031	0.0046	0.096	0.0839	0.0077	0.0103	0.0102	0.0281	0.0084	0.0164	0.1777
15	rs28521402	101976951	NA	NA	NA	NA	0.496889918170251	0.410913404832249	0.1212	0.0627	0.0081	0.0044	0.0194	0.006	0.0058	0.0199	0.1507	0.013	0.0214	0.0076	0.0816	0.0185	0.0093	0.0029	0.0046	0.0963	0.0855	0.0076	0.0102	0.0103	0.0276	0.0083	0.0163	0.1778
15	rs7168079	101977143	NA	NA	NA	NA	0.500605849078627	0.418087408819509	0.1212	0.0625	0.0082	0.0044	0.0193	0.006	0.0058	0.0198	0.1509	0.013	0.0215	0.0076	0.0816	0.0185	0.0093	0.0029	0.0046	0.0962	0.0853	0.0076	0.0102	0.0104	0.0276	0.0083	0.0163	0.1778
15	rs12101979	101985814	NA	NA	NA	NA	0.529448214713355	0.292324603927345	0.1213	0.0622	0.0079	0.0042	0.019	0.0057	0.0056	0.02	0.1514	0.0129	0.0216	0.0074	0.0811	0.0187	0.0091	0.0029	0.0047	0.0976	0.0862	0.0071	0.0104	0.0103	0.0278	0.0081	0.0162	0.1774
15	rs11639171	101987283	NA	NA	NA	NA	0.469783267422239	0.362678977162709	0.1212	0.0623	0.0079	0.0042	0.0191	0.0057	0.0056	0.02	0.1515	0.0129	0.0216	0.0074	0.0811	0.0187	0.0091	0.0031	0.0046	0.0974	0.0863	0.0071	0.0104	0.0103	0.0278	0.0081	0.0162	0.1774
15	rs7164069	101987694	NA	NA	NA	NA	0.460649216103131	0.355910055144764	0.1212	0.0625	0.0079	0.0043	0.0191	0.0057	0.0057	0.0199	0.1515	0.013	0.0216	0.0074	0.0807	0.0187	0.0091	0.0031	0.0047	0.0973	0.0863	0.0071	0.0104	0.0104	0.0279	0.0081	0.0162	0.1775
15	rs118046064	101988426	NA	NA	NA	NA	0.399978310104196	0.301451419550361	0.1211	0.063	0.0078	0.0044	0.0191	0.0057	0.0057	0.0199	0.1514	0.013	0.0216	0.0074	0.0807	0.0187	0.0091	0.0031	0.0047	0.0973	0.0864	0.0071	0.0104	0.0104	0.0278	0.0081	0.0159	0.1773
15	rs1552948	101993989	NA	NA	NA	NA	0.310947501928608	0.306106154812326	0.1212	0.063	0.0077	0.0044	0.0188	0.0056	0.0057	0.0199	0.1516	0.013	0.0216	0.0075	0.0803	0.0186	0.0087	0.0033	0.0047	0.0978	0.0866	0.0069	0.0104	0.0105	0.0276	0.008	0.0157	0.1777
15	rs2047216	101996379	NA	NA	NA	NA	0.299156875436743	0.409742700032215	0.1215	0.0629	0.0076	0.0046	0.0188	0.0055	0.0057	0.0198	0.1517	0.013	0.0217	0.0076	0.0806	0.0186	0.0083	0.0033	0.0048	0.0975	0.0869	0.0069	0.0105	0.0105	0.0275	0.0079	0.0156	0.1779
15	rs12904859	101999417	NA	NA	NA	NA	0.488001159403089	0.25059433311893	0.1219	0.0629	0.0072	0.0049	0.0186	0.0051	0.0054	0.0202	0.1524	0.0129	0.022	0.007	0.0806	0.0184	0.008	0.003	0.005	0.0989	0.0879	0.0068	0.0105	0.0107	0.0267	0.0076	0.0147	0.178
15	rs11638263	102005154	NA	NA	NA	NA	0.456657987810536	0.191280562706626	0.1225	0.0628	0.0072	0.0048	0.0184	0.0048	0.0051	0.0203	0.1527	0.0129	0.0219	0.0071	0.0809	0.018	0.0077	0.0029	0.005	0.1	0.0885	0.0068	0.0104	0.0106	0.0261	0.0076	0.0142	0.178
15	rs72757664	102007856	NA	NA	NA	NA	0.435600546520362	0.184730818391062	0.1228	0.0628	0.0072	0.0047	0.0183	0.0049	0.005	0.0203	0.1527	0.0129	0.0219	0.0071	0.081	0.018	0.0077	0.0029	0.005	0.1	0.0889	0.0068	0.0104	0.0106	0.0259	0.0076	0.0141	0.1779
15	rs11247295	102007868	NA	NA	NA	NA	0.437902940545545	0.191692494967594	0.1228	0.0628	0.0072	0.0047	0.0183	0.0049	0.005	0.0203	0.1527	0.0129	0.0219	0.0071	0.081	0.018	0.0077	0.0029	0.005	0.1	0.0889	0.0068	0.0104	0.0106	0.0259	0.0076	0.0141	0.1779
15	rs9806369	102008430	NA	NA	NA	NA	0.442763414026748	0.204293819943217	0.1229	0.0629	0.0074	0.0048	0.0182	0.005	0.005	0.0202	0.1528	0.0129	0.0219	0.0071	0.0811	0.0178	0.0076	0.0029	0.005	0.1001	0.0889	0.0068	0.0104	0.0106	0.0258	0.0077	0.014	0.1774
15	rs11637934	102009633	NA	NA	NA	NA	0.424353302720118	0.200516520419865	0.1229	0.0629	0.0074	0.0048	0.0182	0.005	0.005	0.0202	0.153	0.0129	0.0219	0.0072	0.0813	0.018	0.0076	0.0029	0.005	0.1	0.0892	0.0068	0.0103	0.0106	0.0257	0.0076	0.0139	0.177
15	rs56343105	102014675	NA	NA	NA	NA	0.501426402282776	0.217912532524193	0.1232	0.063	0.0074	0.0048	0.0177	0.005	0.0048	0.0202	0.1543	0.013	0.0218	0.0072	0.0811	0.0182	0.0073	0.0029	0.0052	0.1001	0.0909	0.007	0.0101	0.0104	0.0249	0.0074	0.0134	0.176
15	rs12900435	102014699	NA	NA	NA	NA	0.521119706454156	0.204925658155829	0.1234	0.0631	0.0075	0.0047	0.0176	0.005	0.0047	0.0202	0.1538	0.013	0.0218	0.0072	0.0811	0.0181	0.0073	0.0028	0.0052	0.1003	0.091	0.007	0.0101	0.0104	0.0249	0.0074	0.0134	0.1762
15	rs55722037	102014791	NA	NA	NA	NA	0.593310000472756	0.207565307606001	0.1236	0.063	0.0075	0.0047	0.0176	0.0049	0.0046	0.0202	0.1538	0.013	0.0218	0.0072	0.0809	0.0182	0.0073	0.0027	0.0052	0.1003	0.0911	0.007	0.0101	0.0104	0.0249	0.0073	0.0135	0.1766
15	rs77283756	102014960	NA	NA	NA	NA	0.646734343012089	0.183105595958384	0.1238	0.063	0.0075	0.0046	0.0176	0.0049	0.0043	0.0202	0.1535	0.0129	0.0217	0.0072	0.0805	0.0182	0.0073	0.0027	0.0052	0.1003	0.0912	0.007	0.01	0.0103	0.025	0.0073	0.0134	0.1779
15	rs117922903	102017113	NA	NA	NA	NA	0.603122694760574	0.108600609017041	0.124	0.0629	0.0074	0.0044	0.0176	0.0047	0.0041	0.0198	0.1536	0.0131	0.0215	0.0072	0.0795	0.0181	0.0072	0.0026	0.0052	0.1008	0.0922	0.0071	0.0098	0.0101	0.0246	0.0072	0.0135	0.1793
15	rs7175064	102018871	NA	NA	NA	NA	0.656224274292279	0.166147191699886	0.1241	0.0628	0.0073	0.0044	0.0176	0.0047	0.004	0.0196	0.1537	0.0131	0.0214	0.0072	0.0791	0.0181	0.0071	0.0025	0.0052	0.1009	0.0926	0.0072	0.0097	0.01	0.0244	0.0071	0.0136	0.1799
15	rs7166284	102020693	NA	NA	NA	NA	0.594062179898063	0.127815972895983	0.1245	0.0626	0.0071	0.0043	0.0175	0.0046	0.0039	0.0196	0.1544	0.0132	0.0213	0.0071	0.0787	0.0181	0.007	0.0025	0.0051	0.1008	0.0932	0.0072	0.0097	0.0099	0.0244	0.0071	0.0133	0.1802
15	rs7167581	102021004	NA	NA	NA	NA	0.675246393692251	0.151480743441866	0.1247	0.0625	0.0071	0.0044	0.0175	0.0046	0.0038	0.0195	0.1547	0.0133	0.0213	0.0071	0.0783	0.0182	0.0069	0.0025	0.005	0.1006	0.0937	0.0072	0.0096	0.0099	0.0243	0.0071	0.0133	0.1805
15	rs874940	102021817	NA	NA	NA	NA	0.716475957975732	0.165461279592916	0.1251	0.0622	0.0069	0.0043	0.0176	0.0045	0.0037	0.0195	0.1555	0.0134	0.0213	0.0072	0.0775	0.0186	0.0067	0.0024	0.0049	0.1001	0.0947	0.0072	0.0096	0.0097	0.0242	0.0069	0.0132	0.1809
15	rs8043067	102022334	NA	NA	NA	NA	0.642261022089418	0.184019178065033	0.1255	0.0623	0.0069	0.0041	0.0176	0.0046	0.0036	0.0195	0.1558	0.0134	0.0212	0.0072	0.0773	0.0185	0.0064	0.0024	0.0048	0.0998	0.0953	0.0072	0.0095	0.0096	0.0243	0.0068	0.013	0.1811
15	rs4965392	102025546	NA	NA	NA	NA	0.46186203216195	0.151196152137267	0.1257	0.0626	0.0067	0.0039	0.0177	0.0045	0.0037	0.0193	0.1571	0.0134	0.0213	0.007	0.0772	0.0186	0.0064	0.0022	0.0044	0.0992	0.0968	0.0075	0.0094	0.0093	0.0242	0.0066	0.0131	0.1803
15	rs55854601	102027301	NA	NA	NA	NA	0.44092280671303	0.197178827838367	0.1258	0.0626	0.0066	0.0038	0.0177	0.0045	0.0037	0.0192	0.1574	0.0134	0.0213	0.0069	0.0772	0.0187	0.0063	0.0022	0.0043	0.0992	0.0971	0.0075	0.0092	0.0092	0.0241	0.0065	0.0131	0.18
15	rs34079882	102032961	NA	NA	NA	NA	0.233014284024134	0.175353651080667	0.1263	0.0628	0.0065	0.0036	0.0179	0.0042	0.0039	0.0193	0.1577	0.0134	0.0213	0.0074	0.0769	0.0187	0.0061	0.0023	0.0041	0.0992	0.0973	0.0075	0.009	0.009	0.0244	0.0062	0.013	0.1797
15	rs117643010	102034919	NA	NA	NA	NA	0.197934583148811	0.164678601757844	0.1266	0.0628	0.0065	0.0034	0.0179	0.0042	0.004	0.0192	0.1578	0.0134	0.0214	0.0075	0.0769	0.0187	0.0061	0.0023	0.004	0.0991	0.0973	0.0075	0.009	0.0088	0.0243	0.0062	0.013	0.1797
15	rs56654128	102035588	NA	NA	NA	NA	0.201595269301332	0.212344873480002	0.1268	0.0627	0.0065	0.0034	0.018	0.0042	0.004	0.0192	0.1578	0.0134	0.0214	0.0076	0.0769	0.0187	0.0061	0.0023	0.004	0.099	0.0974	0.0076	0.009	0.0088	0.0243	0.0061	0.013	0.1796
15	rs35365368	102035750	NA	NA	NA	NA	0.161523848132768	0.20124914548629	0.1269	0.0632	0.0065	0.0034	0.018	0.0042	0.004	0.0192	0.1579	0.0134	0.0214	0.0076	0.0771	0.0186	0.0061	0.0023	0.004	0.0993	0.0967	0.0076	0.009	0.0088	0.0242	0.0061	0.013	0.1794
15	rs28673024	102036329	NA	NA	NA	NA	0.171944882391508	0.264777923715796	0.1273	0.0633	0.0066	0.0034	0.018	0.0043	0.004	0.0192	0.1581	0.0133	0.0214	0.0076	0.0771	0.0186	0.006	0.0023	0.0039	0.0992	0.0962	0.0075	0.0089	0.0086	0.0245	0.0062	0.013	0.1793
15	rs4965887	102037301	NA	NA	NA	NA	0.186543986692467	0.240203226171442	0.1288	0.0635	0.0065	0.0035	0.0176	0.0042	0.004	0.0192	0.1584	0.0133	0.0215	0.0076	0.0765	0.0185	0.006	0.0025	0.0041	0.0989	0.0963	0.0077	0.0087	0.0085	0.0245	0.006	0.0129	0.1787
15	rs4965888	102037362	NA	NA	NA	NA	0.190689645186416	0.229188496529739	0.1289	0.0634	0.0065	0.0035	0.0177	0.0042	0.0041	0.019	0.1581	0.0133	0.0216	0.0076	0.0769	0.0185	0.006	0.0025	0.0043	0.0991	0.0961	0.0077	0.0087	0.0081	0.0248	0.006	0.0128	0.1786
15	rs4965889	102037398	NA	NA	NA	NA	0.190159115369408	0.23876192736424	0.1289	0.063	0.0065	0.0035	0.0178	0.0042	0.0041	0.019	0.158	0.0133	0.0216	0.0076	0.077	0.0185	0.006	0.0025	0.0043	0.0991	0.096	0.0077	0.0087	0.0081	0.0248	0.0059	0.0129	0.1789
15	rs11247301	102040401	NA	NA	NA	NA	0.160904492807492	0.218558000785268	0.1285	0.0635	0.0065	0.0034	0.018	0.004	0.0039	0.0192	0.1589	0.0133	0.0218	0.0076	0.0773	0.0183	0.0061	0.0025	0.0042	0.0988	0.095	0.0076	0.0087	0.008	0.0251	0.0059	0.0126	0.1791
15	rs746428	102041143	NA	NA	NA	NA	0.174672686820068	0.216516171603596	0.1286	0.0635	0.0065	0.0034	0.018	0.0039	0.0039	0.019	0.1592	0.0133	0.0218	0.0077	0.0772	0.0183	0.006	0.0024	0.0041	0.0981	0.0956	0.0076	0.0087	0.0077	0.0249	0.0059	0.0125	0.1798
15	rs1992728	102042640	NA	NA	NA	NA	0.189478248651219	0.226352149273201	0.129	0.0635	0.0065	0.0034	0.018	0.004	0.0038	0.0189	0.1596	0.0133	0.0218	0.0075	0.0775	0.0183	0.006	0.0024	0.0042	0.0973	0.0955	0.0076	0.0089	0.0077	0.025	0.0058	0.0126	0.1798
15	rs6598486	102044934	NA	NA	NA	NA	0.142300056985095	0.165167622530946	0.1298	0.0636	0.0065	0.0032	0.018	0.0039	0.0037	0.0191	0.1598	0.0135	0.0219	0.0076	0.0787	0.0185	0.0058	0.0024	0.0037	0.0959	0.0948	0.0078	0.0093	0.0082	0.0254	0.0055	0.0126	0.1787
15	rs12592032	102045258	NA	NA	NA	NA	0.1238650761482	0.217482568807667	0.1302	0.0634	0.0064	0.0031	0.0182	0.0039	0.0037	0.0191	0.1599	0.0134	0.0218	0.0074	0.0787	0.0187	0.0057	0.0025	0.0035	0.0961	0.0941	0.0079	0.0092	0.0084	0.0257	0.0055	0.0125	0.1787
15	rs7166024	102045402	NA	NA	NA	NA	0.0785831738101512	0.184324051582326	0.1302	0.0636	0.0066	0.0031	0.0183	0.0037	0.0037	0.0193	0.159	0.0134	0.0218	0.0074	0.0788	0.0188	0.0061	0.0025	0.0035	0.0976	0.0923	0.0079	0.0091	0.0085	0.0258	0.0055	0.0124	0.1786
15	rs1039036	102045731	NA	NA	NA	NA	0.0816492436156038	0.175953530831188	0.1292	0.0638	0.0066	0.0033	0.0183	0.0038	0.0037	0.0197	0.1583	0.0136	0.0218	0.0075	0.0792	0.0189	0.0059	0.0027	0.0037	0.0984	0.0917	0.0079	0.0091	0.0086	0.0259	0.0057	0.0123	0.1781
15	rs71416216	102050811	NA	NA	NA	NA	0.146003608330289	0.29669965162575	0.128	0.0639	0.0067	0.0037	0.0186	0.0041	0.0038	0.0201	0.1567	0.0139	0.0221	0.0075	0.0796	0.0192	0.0058	0.003	0.0036	0.0982	0.0909	0.0081	0.0093	0.0088	0.0265	0.006	0.0123	0.1771
15	rs7171582	102051266	NA	NA	NA	NA	0.133673429652285	0.329694236068424	0.1281	0.0638	0.0067	0.0038	0.0186	0.0042	0.0038	0.0201	0.1566	0.014	0.0221	0.0076	0.0797	0.0193	0.0058	0.0032	0.0036	0.0985	0.0907	0.0081	0.0093	0.0085	0.0264	0.006	0.0124	0.1767
15	rs28671769	102062961	NA	NA	NA	NA	0.170625892948734	0.346693607835609	0.127	0.0638	0.0068	0.0038	0.0184	0.0042	0.0038	0.0202	0.1564	0.0141	0.0222	0.0081	0.0797	0.0195	0.0059	0.0034	0.0038	0.0988	0.0898	0.0083	0.0095	0.0088	0.0263	0.0064	0.0127	0.1756
15	rs116300444	102063641	NA	NA	NA	NA	0.156337605537713	0.177155416492405	0.1267	0.0639	0.007	0.0039	0.0184	0.0042	0.0038	0.0202	0.1553	0.0141	0.0223	0.0084	0.0795	0.0194	0.006	0.0034	0.0039	0.0988	0.09	0.0084	0.0096	0.0088	0.0265	0.0066	0.0127	0.1754
15	rs7359250	102065598	NA	NA	NA	NA	0.241678331438831	0.221362252082895	0.1261	0.064	0.007	0.0039	0.0182	0.0042	0.0038	0.0204	0.1538	0.0143	0.0224	0.0088	0.0793	0.0192	0.0061	0.0036	0.0041	0.099	0.0899	0.0087	0.0097	0.009	0.0267	0.0068	0.0127	0.1752
15	rs7183117	102069162	NA	NA	NA	NA	0.282490119892808	0.197386881057741	0.1257	0.064	0.0071	0.004	0.0182	0.0042	0.0037	0.0204	0.1532	0.0148	0.0226	0.009	0.0792	0.0189	0.0062	0.0036	0.0042	0.0989	0.0899	0.009	0.0097	0.0091	0.0268	0.0069	0.0128	0.1747
15	rs7165359	102070253	NA	NA	NA	NA	0.251268754953303	0.174056350721269	0.1254	0.064	0.0071	0.004	0.0182	0.0043	0.0037	0.0204	0.1531	0.0148	0.0226	0.0091	0.0792	0.0189	0.0064	0.0036	0.0042	0.0988	0.0896	0.0091	0.0098	0.0091	0.0267	0.007	0.0129	0.1747
15	rs116841298	102070702	NA	NA	NA	NA	0.248137084258483	0.16870356327406	0.1253	0.0638	0.0071	0.0041	0.0182	0.0043	0.0038	0.0204	0.153	0.0149	0.0227	0.0091	0.0794	0.0189	0.0065	0.0037	0.0042	0.0986	0.0895	0.0091	0.0098	0.0091	0.0268	0.007	0.0129	0.1744
15	rs118013755	102071373	NA	NA	NA	NA	0.300130210247316	0.307662468003358	0.1246	0.0632	0.0073	0.0042	0.0183	0.0044	0.0039	0.0205	0.153	0.0151	0.0228	0.0094	0.0801	0.0191	0.0068	0.0038	0.0044	0.0975	0.0891	0.0094	0.0099	0.0092	0.0272	0.007	0.0133	0.1731
15	rs35106365	102071391	NA	NA	NA	NA	0.30130042699416	0.313549655750438	0.1245	0.0632	0.0073	0.0042	0.0183	0.0044	0.0039	0.0206	0.153	0.0151	0.0228	0.0094	0.0801	0.0191	0.0068	0.0038	0.0044	0.0974	0.089	0.0094	0.0099	0.0092	0.0272	0.007	0.0134	0.1731
15	rs117103432	102071459	NA	NA	NA	NA	0.302913418504416	0.315599880819916	0.1245	0.0631	0.0073	0.0042	0.0184	0.0045	0.0039	0.0206	0.153	0.0152	0.0228	0.0094	0.0801	0.0191	0.0068	0.0038	0.0045	0.0973	0.089	0.0095	0.0099	0.0093	0.0273	0.0071	0.0134	0.1729
15	rs8042956	102072799	NA	NA	NA	NA	0.377424852321892	0.681308428336707	0.1229	0.062	0.0074	0.0045	0.019	0.0048	0.0041	0.021	0.1527	0.0157	0.0226	0.0101	0.0812	0.0192	0.0073	0.0042	0.0049	0.0954	0.0881	0.0101	0.0101	0.0095	0.0283	0.0075	0.0142	0.1703
15	rs2121212	102073092	NA	NA	NA	NA	0.383374333718304	0.70621383373632	0.123	0.0615	0.0075	0.0046	0.019	0.0049	0.0041	0.0212	0.1522	0.0159	0.0225	0.0102	0.0816	0.0192	0.0074	0.0043	0.0049	0.0957	0.0874	0.0101	0.0103	0.0095	0.0285	0.0076	0.0143	0.1694
15	rs182944467	102073147	NA	NA	NA	NA	0.387978693490988	0.661883291997023	0.1231	0.0615	0.0074	0.0046	0.0191	0.0049	0.004	0.0212	0.1521	0.0159	0.0225	0.0103	0.0817	0.0189	0.0074	0.0043	0.0049	0.0956	0.0873	0.0101	0.0103	0.0094	0.0286	0.0076	0.0144	0.1693
15	rs11636460	102073364	NA	NA	NA	NA	0.428495441965778	0.734468818995053	0.1234	0.0617	0.0075	0.0045	0.0193	0.0048	0.004	0.0212	0.1516	0.016	0.0224	0.0105	0.082	0.0189	0.0073	0.0043	0.0048	0.0958	0.0867	0.0102	0.0104	0.0095	0.0287	0.0077	0.0145	0.1689
15	rs113365089	102073879	NA	NA	NA	NA	0.372612105768723	0.689735859339942	0.1236	0.0625	0.0075	0.0045	0.0195	0.0048	0.004	0.021	0.1512	0.0161	0.0222	0.0109	0.0824	0.0186	0.0074	0.0043	0.0049	0.0957	0.086	0.0102	0.0104	0.0095	0.0286	0.0077	0.0147	0.168
15	rs8029801	102073917	NA	NA	NA	NA	0.378358210247469	0.691216767438182	0.1237	0.0625	0.0076	0.0045	0.0195	0.0048	0.004	0.021	0.1512	0.0161	0.0222	0.0109	0.0825	0.0185	0.0074	0.0043	0.0049	0.0957	0.086	0.0102	0.0104	0.0096	0.0285	0.0077	0.0147	0.168
15	rs113290541	102075744	NA	NA	NA	NA	0.300227636031881	0.806526329965262	0.1243	0.0627	0.0076	0.0043	0.0202	0.0046	0.004	0.021	0.1509	0.0164	0.0221	0.0109	0.0827	0.0184	0.0075	0.0044	0.0048	0.0946	0.0861	0.0101	0.0105	0.0095	0.0284	0.0077	0.0148	0.1677
15	rs2121211	102077775	NA	NA	NA	NA	0.291718472385217	0.954382949835584	0.1249	0.0631	0.0076	0.0041	0.0211	0.0044	0.004	0.0208	0.1506	0.0167	0.022	0.011	0.0828	0.0182	0.0075	0.0044	0.0049	0.0935	0.0861	0.01	0.0107	0.0095	0.0285	0.0077	0.0147	0.1675
15	rs56362726	102078362	NA	NA	NA	NA	0.274626954839915	0.957714076240278	0.1249	0.0631	0.0076	0.0041	0.0212	0.0043	0.004	0.0208	0.1506	0.0167	0.0219	0.011	0.0827	0.0182	0.0075	0.0045	0.0049	0.0934	0.0861	0.01	0.0107	0.0095	0.0285	0.0078	0.0147	0.1674
15	rs11857570	102079960	NA	NA	NA	NA	0.247171075701204	0.962159122960256	0.1245	0.0631	0.0075	0.0041	0.0214	0.0044	0.004	0.0208	0.1505	0.0168	0.0218	0.011	0.0826	0.0181	0.0077	0.0045	0.0048	0.0933	0.0862	0.0099	0.0108	0.0095	0.0284	0.0079	0.0147	0.1681
15	rs192743385	102081002	NA	NA	NA	NA	0.231192531671285	0.965177702833725	0.1244	0.0632	0.0075	0.0041	0.0215	0.0044	0.004	0.0207	0.1504	0.0168	0.0219	0.011	0.0826	0.018	0.0078	0.0045	0.0048	0.0933	0.0862	0.0099	0.0107	0.0096	0.0285	0.0079	0.0146	0.1683
15	rs28478221	102082954	NA	NA	NA	NA	0.209550732618169	0.947727569778637	0.1238	0.0632	0.0074	0.0041	0.0216	0.0044	0.004	0.0204	0.1502	0.0169	0.0218	0.011	0.0829	0.0179	0.0079	0.0044	0.0047	0.0932	0.0863	0.0098	0.0107	0.0096	0.0284	0.008	0.0146	0.169
15	rs60903537	102083405	NA	NA	NA	NA	0.199643351396855	0.941081409659118	0.1239	0.0632	0.0074	0.0041	0.0217	0.0044	0.004	0.0204	0.1503	0.0169	0.0218	0.011	0.083	0.0178	0.0079	0.0044	0.0046	0.0933	0.0862	0.0097	0.0107	0.0096	0.0284	0.008	0.0145	0.1691
15	rs56377864	102085531	NA	NA	NA	NA	0.194197027766583	0.961047482399994	0.1225	0.064	0.0074	0.004	0.0219	0.0043	0.004	0.0201	0.1497	0.0171	0.0218	0.0109	0.0843	0.0178	0.0079	0.0043	0.0046	0.0928	0.0857	0.0097	0.0106	0.0095	0.0284	0.008	0.0145	0.1702
15	rs4246337	102086768	NA	NA	NA	NA	0.178738046089287	1.02303633223596	0.1219	0.0644	0.0074	0.004	0.022	0.0043	0.0041	0.02	0.1499	0.0172	0.0219	0.0109	0.0842	0.0178	0.0083	0.0041	0.0046	0.0926	0.0856	0.0096	0.0106	0.0095	0.0284	0.0079	0.0145	0.1703
15	rs2121208	102089568	NA	NA	NA	NA	0.187218793150463	1.07730562313539	0.1215	0.0642	0.0074	0.0039	0.0223	0.0042	0.0041	0.0199	0.1491	0.0172	0.022	0.0107	0.0854	0.0178	0.0081	0.0042	0.0046	0.0934	0.0859	0.0093	0.0107	0.0096	0.0284	0.0079	0.0144	0.1699
15	rs72759832	102089996	NA	NA	NA	NA	0.201438719110204	1.08055245071665	0.1215	0.0642	0.0074	0.0039	0.0224	0.0041	0.0041	0.0199	0.1489	0.0172	0.022	0.0107	0.0854	0.0178	0.0081	0.0042	0.0046	0.0935	0.0858	0.0092	0.0107	0.0096	0.0285	0.0079	0.0144	0.1699
15	rs7183702	102093935	NA	NA	NA	NA	0.161592751572436	1.14044838475036	0.1221	0.0646	0.0075	0.0037	0.0225	0.0039	0.0041	0.0198	0.1477	0.0173	0.022	0.0104	0.0859	0.0176	0.0082	0.0044	0.0044	0.0946	0.0849	0.0088	0.0106	0.0096	0.0294	0.008	0.0144	0.1698
15	rs117006479	102094359	NA	NA	NA	NA	0.171944882391508	1.14783295803848	0.1221	0.0645	0.0075	0.0037	0.0226	0.0039	0.0041	0.0198	0.1477	0.0173	0.0221	0.0104	0.086	0.0176	0.0082	0.0044	0.0043	0.0946	0.0848	0.0088	0.0106	0.0096	0.0293	0.008	0.0144	0.1698
15	rs74879045	102095555	NA	NA	NA	NA	0.201751888488805	1.20655169870049	0.122	0.0641	0.0075	0.0037	0.0226	0.0038	0.0041	0.0197	0.1476	0.0174	0.0221	0.0106	0.0861	0.0175	0.0083	0.0045	0.0043	0.0947	0.0847	0.0088	0.0105	0.0097	0.0295	0.008	0.0145	0.1696
15	rs74033332	102096672	NA	NA	NA	NA	0.208591672894238	1.21849027844306	0.122	0.0638	0.0077	0.0036	0.0227	0.0038	0.0045	0.0196	0.1476	0.0175	0.0222	0.0106	0.086	0.0174	0.0084	0.0046	0.0042	0.0948	0.0845	0.0088	0.0105	0.0098	0.0295	0.008	0.0146	0.1694
15	rs4965898	102097626	NA	NA	NA	NA	0.219852799453236	1.22479952110239	0.1218	0.0637	0.0077	0.0036	0.0228	0.0038	0.0046	0.0195	0.1476	0.0175	0.0222	0.0107	0.086	0.0173	0.0084	0.0047	0.0042	0.0952	0.0844	0.0088	0.0103	0.0098	0.0295	0.0081	0.0146	0.1694
15	rs76776694	102098562	NA	NA	NA	NA	0.207913840398472	1.21235258570354	0.1217	0.0637	0.0077	0.0037	0.0228	0.0038	0.0046	0.0195	0.1475	0.0175	0.0221	0.0107	0.0861	0.0174	0.0085	0.0047	0.0042	0.0954	0.0843	0.0088	0.0103	0.0099	0.0295	0.0081	0.0146	0.1692
15	rs895391	102099073	NA	NA	NA	NA	0.201791054066214	1.20771148290326	0.1218	0.0636	0.0078	0.0037	0.0228	0.0038	0.0046	0.0195	0.1473	0.0175	0.0221	0.0107	0.0863	0.0174	0.0086	0.0048	0.0042	0.0954	0.0842	0.0088	0.0102	0.0099	0.0295	0.0082	0.0146	0.1691
15	rs9972597	102102237	NA	NA	NA	NA	0.204424969933426	1.16164048103821	0.1219	0.0631	0.0079	0.0038	0.0228	0.0039	0.0048	0.0193	0.1472	0.0176	0.0218	0.0111	0.0863	0.0175	0.0088	0.0049	0.0041	0.0958	0.0842	0.0088	0.0103	0.0098	0.029	0.0083	0.0145	0.1685
15	rs8042430	102102632	NA	NA	NA	NA	0.228705826909253	1.17283969892726	0.1221	0.0632	0.008	0.0038	0.0227	0.0038	0.0046	0.0193	0.147	0.0176	0.0218	0.0114	0.0862	0.0176	0.0088	0.0049	0.0041	0.0959	0.0844	0.0088	0.0102	0.0099	0.0288	0.0082	0.0146	0.1683
15	rs1562252	102103012	NA	NA	NA	NA	0.228411785506564	1.06530826084235	0.1222	0.0621	0.0083	0.0038	0.0223	0.0037	0.0048	0.0191	0.1463	0.0178	0.0211	0.0118	0.0869	0.0176	0.0092	0.0051	0.0042	0.0957	0.0855	0.0086	0.0103	0.01	0.0286	0.0084	0.0146	0.1681
15	rs4965899	102104049	NA	NA	NA	NA	0.278918189258108	0.899677749196118	0.123	0.0605	0.0088	0.0035	0.0213	0.0031	0.0051	0.0188	0.1473	0.0174	0.0214	0.012	0.09	0.017	0.0097	0.0052	0.0038	0.0939	0.0883	0.0077	0.0103	0.0097	0.0282	0.0085	0.0144	0.167
15	rs1984528	102104694	NA	NA	NA	NA	0.361469144574572	0.830809571601255	0.1234	0.06	0.009	0.0035	0.0209	0.0029	0.0053	0.0188	0.1473	0.0173	0.0215	0.012	0.0909	0.0168	0.01	0.0053	0.004	0.0932	0.0893	0.0074	0.0102	0.0095	0.0281	0.0086	0.0144	0.1666
15	rs11633132	102104726	NA	NA	NA	NA	0.330107567935286	0.851056607527899	0.1231	0.0601	0.0091	0.0035	0.0209	0.0029	0.0054	0.0188	0.147	0.0173	0.0214	0.012	0.0909	0.0168	0.01	0.0049	0.004	0.0936	0.0894	0.0074	0.0102	0.0095	0.028	0.0086	0.0143	0.167
15	rs72759860	102106000	NA	NA	NA	NA	0.369131698383079	0.741081669762757	0.124	0.0601	0.009	0.0034	0.0207	0.0028	0.0055	0.0185	0.1475	0.0172	0.0213	0.0121	0.0904	0.0166	0.0098	0.005	0.004	0.0937	0.0902	0.007	0.01	0.0094	0.0277	0.0086	0.0143	0.1674
15	rs112128217	102106067	NA	NA	NA	NA	0.369457278406793	0.74017915126261	0.124	0.0601	0.009	0.0034	0.0207	0.0028	0.0055	0.0185	0.1475	0.0171	0.0213	0.0121	0.0904	0.0166	0.0098	0.005	0.004	0.0937	0.0902	0.007	0.01	0.0094	0.0277	0.0086	0.0143	0.1674
15	rs10902598	102107450	NA	NA	NA	NA	0.377424852321892	0.715306228859659	0.1242	0.0601	0.009	0.0034	0.0207	0.0027	0.0055	0.0184	0.1476	0.0171	0.0213	0.0121	0.0903	0.0166	0.0098	0.005	0.004	0.0937	0.0903	0.0069	0.01	0.0094	0.0276	0.0086	0.0143	0.1674
15	rs76172385	102111027	NA	NA	NA	NA	0.383595591874654	0.664084214370165	0.1244	0.0601	0.009	0.0034	0.0207	0.0027	0.0056	0.0184	0.1477	0.0171	0.0212	0.0121	0.0902	0.0166	0.0097	0.005	0.004	0.0938	0.0904	0.0068	0.0099	0.0093	0.0276	0.0086	0.0143	0.1677
15	rs117237832	102111107	NA	NA	NA	NA	0.385811731959435	0.677472153218583	0.1244	0.0601	0.009	0.0034	0.0207	0.0027	0.0056	0.0182	0.1478	0.0171	0.0212	0.0121	0.0902	0.0166	0.0098	0.005	0.004	0.0938	0.0904	0.0068	0.0099	0.0093	0.0276	0.0086	0.0143	0.1678
15	rs11632863	102113529	NA	NA	NA	NA	0.391771667214223	0.641859856661551	0.1245	0.0601	0.0089	0.0034	0.0207	0.0028	0.0056	0.0182	0.1479	0.017	0.0212	0.012	0.09	0.0165	0.0098	0.005	0.0041	0.0938	0.0905	0.0067	0.0099	0.0093	0.0276	0.0086	0.0142	0.1679
15	rs2121207	102114106	NA	NA	NA	NA	0.400317401994521	0.665258724059235	0.1246	0.06	0.0089	0.0034	0.0207	0.0028	0.0056	0.0182	0.1479	0.017	0.0212	0.012	0.09	0.0165	0.0098	0.005	0.0041	0.0938	0.0905	0.0067	0.0099	0.0094	0.0276	0.0086	0.0142	0.1679
15	rs10794483	102114414	NA	NA	NA	NA	0.398849047526845	0.671138383438495	0.1245	0.06	0.0089	0.0034	0.0206	0.0028	0.0056	0.0182	0.1479	0.017	0.0212	0.012	0.09	0.0165	0.0098	0.005	0.0041	0.0938	0.0905	0.0067	0.0099	0.0094	0.0276	0.0086	0.0142	0.1681
15	rs34421115	102118512	NA	NA	NA	NA	0.340484497732628	0.603253893533817	0.1244	0.0599	0.009	0.0034	0.0206	0.0028	0.0056	0.0182	0.1479	0.0169	0.0212	0.0119	0.0902	0.0164	0.0098	0.0051	0.0041	0.0937	0.0905	0.0067	0.0099	0.0095	0.0275	0.0086	0.0142	0.1684
15	rs114610229	102122062	NA	NA	NA	NA	0.287322359111965	0.597519306331917	0.1244	0.0598	0.0089	0.0034	0.0204	0.0029	0.0055	0.0181	0.1478	0.0169	0.0211	0.0118	0.0905	0.0164	0.0099	0.0052	0.0042	0.0936	0.0905	0.0067	0.0099	0.0096	0.0275	0.0086	0.0141	0.1686
15	rs12438911	102130804	NA	NA	NA	NA	0.28385952494803	0.599811574491237	0.1244	0.0598	0.0089	0.0034	0.0204	0.0029	0.0055	0.0181	0.1477	0.0168	0.0211	0.0118	0.0905	0.0164	0.0099	0.0052	0.0042	0.0935	0.0905	0.0067	0.0099	0.0096	0.0275	0.0087	0.0141	0.1687
15	rs117289892	102133313	NA	NA	NA	NA	0.270601914688611	0.581817127510287	0.1244	0.0597	0.0089	0.0034	0.0204	0.0029	0.0055	0.0181	0.1477	0.0168	0.021	0.0118	0.0906	0.0163	0.0099	0.0052	0.0042	0.0935	0.0905	0.0067	0.0099	0.0096	0.0275	0.0087	0.014	0.1686
15	rs76341994	102141526	NA	NA	NA	NA	0.263555856144891	0.619523954200457	0.1245	0.0595	0.0089	0.0035	0.0202	0.0029	0.0055	0.0182	0.1477	0.0167	0.0209	0.0119	0.091	0.0163	0.01	0.0053	0.0042	0.0935	0.0905	0.0067	0.0101	0.0097	0.0277	0.0089	0.014	0.1682
15	rs117956164	102143313	NA	NA	NA	NA	0.263737596405375	0.64389950814924	0.1245	0.0595	0.0089	0.0035	0.0202	0.0029	0.0055	0.0182	0.1476	0.0166	0.0208	0.0119	0.0911	0.0163	0.01	0.0053	0.0041	0.0934	0.0906	0.0067	0.0102	0.0097	0.0277	0.0089	0.014	0.168
15	rs28631990	102145444	NA	NA	NA	NA	0.290424612880202	0.716948594894577	0.1246	0.0593	0.0089	0.0034	0.02	0.003	0.0054	0.0183	0.1475	0.0166	0.0207	0.012	0.0913	0.0163	0.0102	0.0054	0.0042	0.0934	0.0906	0.0067	0.0103	0.0099	0.0278	0.009	0.014	0.1677
15	rs4965904	102145855	NA	NA	NA	NA	0.287846104403303	0.747858225249419	0.1246	0.0593	0.009	0.0034	0.02	0.003	0.0054	0.0184	0.1475	0.0166	0.0207	0.012	0.0915	0.0163	0.0102	0.0054	0.0042	0.0934	0.0904	0.0067	0.0103	0.0099	0.0277	0.0091	0.014	0.1676
15	rs28497307	102145904	NA	NA	NA	NA	0.286894219645996	0.75344013706507	0.1246	0.0593	0.009	0.0034	0.02	0.003	0.0054	0.0184	0.1474	0.0166	0.0208	0.012	0.0915	0.0163	0.0102	0.0054	0.0042	0.0934	0.0904	0.0067	0.0103	0.0099	0.0277	0.0091	0.014	0.1676
15	rs72759899	102146438	NA	NA	NA	NA	0.25553732757947	0.774793909682599	0.1247	0.0592	0.009	0.0035	0.02	0.003	0.0054	0.0184	0.1473	0.0166	0.0207	0.0119	0.0915	0.0163	0.0103	0.0054	0.0042	0.0936	0.0904	0.0067	0.0103	0.01	0.0276	0.0092	0.014	0.1674
15	rs3986567	102147186	NA	NA	NA	NA	0.231150259701851	0.840843131438888	0.125	0.0592	0.009	0.0035	0.02	0.0031	0.0053	0.0185	0.1471	0.0165	0.0207	0.0119	0.0916	0.0163	0.0103	0.0054	0.0042	0.0937	0.0905	0.0066	0.0104	0.01	0.0274	0.0094	0.014	0.1668
15	rs8026016	102150818	NA	NA	NA	NA	0.162041044091798	0.897484293088093	0.1254	0.059	0.009	0.0036	0.0198	0.0034	0.0053	0.0188	0.1457	0.0163	0.0206	0.0117	0.0914	0.0164	0.0104	0.0055	0.0043	0.0941	0.0935	0.0066	0.0106	0.0101	0.0274	0.01	0.014	0.1637
15	rs72761607	102152434	NA	NA	NA	NA	0.149335996392662	0.931603024268745	0.1252	0.0591	0.009	0.0036	0.0198	0.0035	0.0053	0.0188	0.1453	0.0163	0.0202	0.0117	0.0917	0.0164	0.0103	0.0055	0.0043	0.0942	0.094	0.0066	0.0106	0.0101	0.0273	0.0102	0.0144	0.1631
15	rs12595154	102152588	NA	NA	NA	NA	0.15241331018801	0.926713351397897	0.1252	0.0591	0.009	0.0036	0.0198	0.0035	0.0053	0.0188	0.1452	0.0163	0.0202	0.0116	0.0918	0.0164	0.0103	0.0055	0.0043	0.0942	0.0942	0.0066	0.0106	0.0101	0.0273	0.0102	0.0144	0.1631
15	rs12900200	102153804	NA	NA	NA	NA	0.157353324909769	0.947569220454338	0.1252	0.0591	0.009	0.0036	0.0198	0.0036	0.0053	0.0188	0.1451	0.0163	0.0203	0.0117	0.0918	0.0163	0.0102	0.0055	0.0043	0.0942	0.0944	0.0067	0.0107	0.0101	0.0272	0.0102	0.0145	0.1629
15	rs28600362	102155304	NA	NA	NA	NA	0.136336448819972	0.883253375801007	0.1251	0.0589	0.009	0.0036	0.0198	0.0036	0.0053	0.0187	0.1452	0.0163	0.0203	0.0117	0.0917	0.0163	0.0102	0.0055	0.0044	0.0944	0.0944	0.0066	0.0107	0.0101	0.0272	0.0102	0.0146	0.1629
15	rs116854828	102156563	NA	NA	NA	NA	0.10562491727866	0.786356855399154	0.125	0.0589	0.009	0.0036	0.0197	0.0036	0.0053	0.0187	0.1451	0.0163	0.0203	0.0117	0.0917	0.0163	0.0102	0.0055	0.0044	0.0943	0.0944	0.0066	0.0107	0.0101	0.0273	0.0102	0.0146	0.1629
15	rs117342284	102173681	NA	NA	NA	NA	0.158850056593728	0.840534032553155	0.125	0.0591	0.0088	0.0037	0.0194	0.0038	0.0052	0.0191	0.1442	0.0162	0.0209	0.0111	0.0926	0.0166	0.01	0.0054	0.0044	0.0935	0.096	0.0067	0.0108	0.01	0.0273	0.0102	0.0151	0.1617
15	rs62027582	102180311	NA	NA	NA	NA	0.188497243407854	0.823416383437796	0.1248	0.0594	0.0084	0.0039	0.019	0.004	0.0052	0.0197	0.1428	0.0159	0.0218	0.0104	0.0938	0.0169	0.0098	0.0053	0.0045	0.0921	0.0982	0.0069	0.0108	0.0099	0.0274	0.0102	0.0158	0.1598
15	rs112392950	102181587	NA	NA	NA	NA	0.187857394544515	0.775401566944082	0.1247	0.0593	0.0084	0.004	0.0189	0.004	0.0051	0.0198	0.1427	0.0159	0.0219	0.0103	0.094	0.017	0.0097	0.0053	0.0045	0.0922	0.0986	0.0069	0.0109	0.0098	0.0274	0.0101	0.0159	0.1594
15	rs479913	102183336	NA	NA	NA	NA	0.282537281642227	0.911446753555987	0.1247	0.0594	0.0083	0.004	0.0188	0.0041	0.0051	0.0199	0.1424	0.0159	0.022	0.0102	0.0942	0.0171	0.0097	0.0053	0.0046	0.0921	0.099	0.007	0.0109	0.0098	0.0274	0.0102	0.0161	0.1589
15	rs9964	102194288	NA	NA	NA	NA	0.366856744336668	1.03832645995559	0.1248	0.0595	0.0083	0.004	0.0188	0.0042	0.0051	0.0199	0.1422	0.0158	0.0221	0.0102	0.0939	0.0173	0.0097	0.0053	0.0046	0.0921	0.0991	0.007	0.0109	0.0098	0.0274	0.0102	0.0162	0.1587
15	rs116906953	102197890	NA	NA	NA	NA	0.359486084871485	1.01773516888926	0.1248	0.0595	0.0082	0.004	0.0188	0.0042	0.0051	0.02	0.1424	0.0158	0.0221	0.0102	0.0939	0.0173	0.0096	0.0053	0.0046	0.0921	0.0992	0.007	0.0109	0.0098	0.0274	0.0102	0.0162	0.1586
15	rs11854173	102203878	NA	NA	NA	NA	0.383540271267752	1.09730226142476	0.1249	0.0595	0.0082	0.004	0.0188	0.0042	0.0051	0.02	0.1427	0.0158	0.0221	0.0102	0.0938	0.0173	0.0096	0.0053	0.0046	0.0922	0.0993	0.007	0.0109	0.0097	0.0274	0.0101	0.0162	0.1584
15	rs79490802	102204987	NA	NA	NA	NA	0.372067193673281	1.07957821136147	0.1249	0.0595	0.0082	0.004	0.0188	0.0042	0.0051	0.02	0.1427	0.0158	0.0221	0.0102	0.0938	0.0173	0.0096	0.0053	0.0045	0.0922	0.0993	0.007	0.0109	0.0097	0.0274	0.0101	0.0162	0.1584
15	rs72761651	102220444	NA	NA	NA	NA	0.374249281111578	1.05430592619159	0.1249	0.0596	0.0081	0.004	0.0189	0.004	0.005	0.02	0.143	0.0158	0.0221	0.0101	0.0938	0.0173	0.0095	0.0052	0.0045	0.0923	0.0994	0.0069	0.0109	0.0097	0.0274	0.0101	0.0163	0.1585
15	rs8035297	102222195	NA	NA	NA	NA	0.378632950329347	1.05673106551385	0.1249	0.0596	0.0081	0.004	0.0189	0.004	0.005	0.02	0.143	0.0158	0.0221	0.0101	0.0938	0.0173	0.0095	0.0052	0.0045	0.0924	0.0994	0.0069	0.0109	0.0097	0.0274	0.0101	0.0162	0.1586
15	rs28640036	102226333	NA	NA	NA	NA	0.381055032266783	1.10463506347922	0.1249	0.0597	0.0081	0.004	0.0189	0.004	0.005	0.02	0.143	0.0158	0.0221	0.0101	0.0938	0.0173	0.0093	0.0052	0.0045	0.0923	0.0994	0.0069	0.0109	0.0097	0.0274	0.0101	0.0162	0.1586
15	rs7168282	102229457	NA	NA	NA	NA	0.383374333718304	1.18950919417416	0.1249	0.0598	0.0081	0.004	0.0189	0.004	0.005	0.02	0.1431	0.0158	0.0221	0.01	0.0941	0.0174	0.0093	0.0051	0.0045	0.0922	0.0993	0.0069	0.0109	0.0097	0.0272	0.0101	0.0162	0.1586
15	rs2029703	102231976	NA	NA	NA	NA	0.389649765300083	1.21782648108777	0.1249	0.0599	0.008	0.004	0.019	0.004	0.005	0.02	0.1432	0.0158	0.0221	0.0101	0.0942	0.0174	0.0093	0.0051	0.0045	0.0922	0.0992	0.0069	0.0109	0.0097	0.0272	0.0101	0.0162	0.1586
15	rs4499216	102234231	NA	NA	NA	NA	0.35129248160163	1.21633316986979	0.1249	0.0599	0.008	0.004	0.019	0.004	0.0049	0.0201	0.1432	0.0158	0.0221	0.0101	0.0943	0.0174	0.0093	0.0051	0.0045	0.0922	0.0991	0.0069	0.0109	0.0097	0.0271	0.01	0.0163	0.1586
15	rs7172905	102243354	NA	NA	NA	NA	0.40405694292863	1.35754897552427	0.1248	0.0601	0.0079	0.004	0.019	0.004	0.0049	0.0204	0.1431	0.0158	0.022	0.0101	0.0945	0.0175	0.0093	0.0051	0.0045	0.0921	0.0989	0.007	0.0109	0.0098	0.0269	0.01	0.0163	0.1586
15	rs79089129	102245872	NA	NA	NA	NA	0.378358210247469	1.32515483964607	0.1248	0.0601	0.0079	0.004	0.019	0.004	0.0049	0.0204	0.143	0.0158	0.022	0.0101	0.0945	0.0175	0.0093	0.0051	0.0045	0.0922	0.0989	0.007	0.0109	0.0098	0.0268	0.0101	0.0164	0.1585
15	rs117006106	102247843	NA	NA	NA	NA	0.38298728769871	1.30984767193671	0.1247	0.0601	0.0079	0.004	0.019	0.0039	0.0049	0.0204	0.143	0.0158	0.022	0.01	0.0945	0.0175	0.0093	0.0051	0.0045	0.0923	0.0989	0.007	0.0109	0.0098	0.0268	0.0101	0.0164	0.1585
15	rs76748706	102251262	NA	NA	NA	NA	0.426742805167512	1.40417159090702	0.1246	0.0601	0.0079	0.004	0.019	0.0039	0.0048	0.0205	0.1429	0.0158	0.022	0.01	0.0946	0.0175	0.0093	0.0051	0.0045	0.0924	0.0989	0.0071	0.011	0.0099	0.0267	0.0101	0.0164	0.1584
15	rs72761668	102265942	NA	NA	NA	NA	0.452864045138184	1.44524037098835	0.1245	0.0601	0.0079	0.0039	0.019	0.0039	0.0048	0.0205	0.1428	0.0158	0.0219	0.01	0.0946	0.0176	0.0093	0.0051	0.0045	0.0926	0.0988	0.0071	0.011	0.0099	0.0266	0.0102	0.0165	0.1582
15	rs4965405	102273781	NA	NA	NA	NA	0.481354486477396	1.52501157971748	0.1245	0.0602	0.0079	0.0039	0.0191	0.0039	0.0048	0.0205	0.1428	0.0159	0.0219	0.01	0.0945	0.0176	0.0094	0.0051	0.0045	0.0926	0.0988	0.0071	0.011	0.0099	0.0265	0.0102	0.0166	0.1581
15	rs55681290	102305107	NA	NA	NA	NA	0.488250487524251	1.63796969578789	0.1243	0.0602	0.0079	0.0039	0.0194	0.0039	0.0048	0.0206	0.1425	0.0159	0.0218	0.01	0.0945	0.0177	0.0094	0.0051	0.0045	0.0928	0.0986	0.0071	0.0111	0.01	0.0265	0.0102	0.0169	0.158
15	rs74035815	102306252	NA	NA	NA	NA	0.500164280142524	1.6793311333748	0.1243	0.0602	0.008	0.0039	0.0194	0.0039	0.0048	0.0206	0.1425	0.0159	0.0218	0.01	0.0945	0.0177	0.0094	0.0051	0.0045	0.0928	0.0986	0.0071	0.0111	0.01	0.0265	0.0102	0.0169	0.158
15	rs114277581	102326169	NA	NA	NA	NA	0.538231193790827	1.86808740222851	0.1242	0.0601	0.008	0.0039	0.0196	0.0038	0.0048	0.0207	0.1423	0.016	0.0219	0.01	0.0944	0.0177	0.0094	0.0051	0.0045	0.0929	0.0983	0.0072	0.0112	0.0101	0.0265	0.0103	0.017	0.1578
15	rs4095639	102329557	NA	NA	NA	NA	0.612870817488476	2.0786769173217	0.1241	0.0601	0.008	0.0039	0.0199	0.0038	0.0048	0.0207	0.1422	0.016	0.0219	0.0099	0.0943	0.0178	0.0095	0.005	0.0044	0.093	0.0978	0.0072	0.0112	0.0102	0.0266	0.0103	0.0172	0.1575
15	rs352733	102336733	NA	NA	NA	NA	0.705345304801779	2.20840378192207	0.124	0.06	0.008	0.0038	0.0199	0.0038	0.0047	0.0208	0.1422	0.016	0.0219	0.0099	0.0943	0.0178	0.0095	0.005	0.0044	0.0932	0.0976	0.0073	0.0113	0.0103	0.0265	0.0104	0.0173	0.1574
15	rs72761698	102341290	NA	NA	NA	NA	0.71134624097116	2.22966859598082	0.124	0.06	0.008	0.0038	0.0199	0.0038	0.0047	0.0208	0.1422	0.0161	0.0219	0.0099	0.0944	0.0178	0.0095	0.005	0.0044	0.0932	0.0976	0.0073	0.0113	0.0104	0.0265	0.0104	0.0173	0.1573
15	rs12148110	102355107	NA	NA	NA	NA	0.77852302958537	2.37245026958957	0.124	0.06	0.008	0.0038	0.0199	0.0038	0.0047	0.0208	0.1422	0.0161	0.022	0.0099	0.0944	0.0178	0.0095	0.005	0.0044	0.0932	0.0975	0.0073	0.0114	0.0104	0.0265	0.0104	0.0173	0.1572
15	rs9328589	102356497	NA	NA	NA	NA	0.792711462696229	2.39629254188896	0.124	0.06	0.008	0.0038	0.0199	0.0038	0.0047	0.0208	0.1422	0.0161	0.022	0.0099	0.0944	0.0178	0.0095	0.005	0.0044	0.0932	0.0975	0.0073	0.0114	0.0104	0.0265	0.0104	0.0173	0.1571
15	rs79724132	102359203	NA	NA	NA	NA	0.829340150438126	2.45749771980475	0.124	0.06	0.008	0.0038	0.0199	0.0038	0.0047	0.0208	0.1421	0.0161	0.022	0.0099	0.0944	0.0178	0.0095	0.005	0.0044	0.0933	0.0975	0.0073	0.0114	0.0105	0.0265	0.0105	0.0173	0.1571
15	rs2063695	102359592	NA	NA	NA	NA	0.83410786426263	2.46707216475992	0.124	0.06	0.008	0.0038	0.0199	0.0038	0.0047	0.0208	0.1421	0.0161	0.022	0.0099	0.0944	0.0178	0.0095	0.005	0.0044	0.0933	0.0975	0.0073	0.0114	0.0105	0.0265	0.0105	0.0173	0.1571
15	rs72763611	102365378	NA	NA	NA	NA	0.884787509976572	2.51519591632062	0.1241	0.0601	0.008	0.0038	0.02	0.0038	0.0047	0.0208	0.1418	0.0161	0.022	0.0099	0.0943	0.0178	0.0095	0.005	0.0045	0.0934	0.0975	0.0073	0.0115	0.0105	0.0265	0.0105	0.0173	0.1571
15	rs78148194	102368094	NA	NA	NA	NA	0.913119120084172	2.55399638337578	0.1241	0.0601	0.008	0.0038	0.02	0.0038	0.0047	0.0208	0.1417	0.0161	0.022	0.0099	0.0943	0.0178	0.0095	0.005	0.0045	0.0934	0.0975	0.0073	0.0115	0.0105	0.0265	0.0105	0.0174	0.1571
15	rs73489048	102370972	NA	NA	NA	NA	0.933298191615738	2.59546060160751	0.1241	0.0601	0.008	0.0038	0.02	0.0037	0.0047	0.0208	0.1416	0.0161	0.022	0.0099	0.0942	0.0178	0.0095	0.005	0.0045	0.0934	0.0974	0.0073	0.0115	0.0106	0.0265	0.0105	0.0174	0.1571
15	rs74535548	102371738	NA	NA	NA	NA	0.929963904939826	2.59749881023513	0.1241	0.0601	0.008	0.0038	0.02	0.0037	0.0047	0.0208	0.1416	0.0161	0.022	0.0099	0.0942	0.0178	0.0095	0.005	0.0045	0.0934	0.0974	0.0073	0.0115	0.0106	0.0265	0.0105	0.0174	0.1572
15	rs72763615	102374707	NA	NA	NA	NA	0.943414568308798	2.61752024188736	0.1241	0.0601	0.008	0.0038	0.02	0.0037	0.0047	0.0208	0.1415	0.0161	0.022	0.0099	0.0942	0.0179	0.0096	0.005	0.0045	0.0934	0.0974	0.0073	0.0115	0.0106	0.0265	0.0105	0.0174	0.1572
15	rs72763618	102382856	NA	NA	NA	NA	0.974543392771674	2.63607456070462	0.1241	0.0602	0.008	0.0038	0.02	0.0037	0.0047	0.0208	0.1411	0.0162	0.0221	0.0099	0.0942	0.0179	0.0096	0.005	0.0045	0.0935	0.0973	0.0072	0.0115	0.0106	0.0265	0.0106	0.0174	0.1573
15	rs7169868	102383093	NA	NA	NA	NA	0.991075744039366	2.64981454515684	0.1241	0.0602	0.008	0.0038	0.02	0.0037	0.0047	0.0208	0.1411	0.0162	0.0221	0.0099	0.0942	0.0179	0.0096	0.005	0.0045	0.0935	0.0973	0.0072	0.0115	0.0106	0.0265	0.0106	0.0174	0.1573
15	rs34449200	102388991	NA	NA	NA	NA	0.99972783767694	2.65817398366175	0.1241	0.0602	0.008	0.0038	0.02	0.0037	0.0047	0.0208	0.141	0.0162	0.0221	0.0099	0.0941	0.0179	0.0096	0.005	0.0045	0.0936	0.0973	0.0072	0.0116	0.0106	0.0264	0.0106	0.0174	0.1574
15	rs7179057	102390506	NA	NA	NA	NA	1.01185780516392	2.68196852804039	0.1241	0.0602	0.008	0.0038	0.02	0.0037	0.0047	0.0208	0.141	0.0162	0.0221	0.0099	0.0941	0.0179	0.0096	0.005	0.0045	0.0936	0.0973	0.0072	0.0116	0.0106	0.0264	0.0106	0.0174	0.1574
15	rs13329121	102397317	NA	NA	NA	NA	1.0334239094235	2.70541502797442	0.1241	0.0602	0.008	0.0038	0.02	0.0037	0.0047	0.0208	0.1409	0.0162	0.0221	0.0099	0.0941	0.0179	0.0096	0.005	0.0045	0.0936	0.0973	0.0072	0.0116	0.0106	0.0264	0.0106	0.0174	0.1574
16	rs74676015	85629	0.95	1.91741650264711	2.99	0.72022314582581	1.4350860467706	0.35154228611399	0.1283	0.0624	0.0055	0.0031	0.021	0.003	0.0033	0.0232	0.1384	0.0125	0.0134	0.0062	0.1022	0.0181	0.0082	0.0037	0.0034	0.1155	0.0861	0.0079	0.0111	0.0099	0.0227	0.0076	0.0121	0.1689
16	rs74003624	92224	0.94	2.02370336271461	2.99	0.72022314582581	1.978645228071	0.443125444098646	0.1284	0.0624	0.0055	0.0031	0.021	0.003	0.0033	0.0232	0.1385	0.0125	0.0134	0.0062	0.1022	0.0181	0.0083	0.0037	0.0034	0.1155	0.0861	0.0079	0.0111	0.0099	0.0227	0.0076	0.0121	0.1689
16	rs1088641	92370	0.94	2.02370336271461	3	0.696751202985924	1.99459731547217	0.45645788601567	0.1284	0.0624	0.0055	0.0031	0.021	0.003	0.0033	0.0232	0.1385	0.0125	0.0134	0.0062	0.1022	0.0181	0.0083	0.0037	0.0034	0.1155	0.0861	0.0079	0.0111	0.0099	0.0227	0.0076	0.0121	0.1689
16	rs1088642	92391	0.94	2.02370336271461	3.01	0.673776155564303	1.99637241720321	0.458064767539088	0.1284	0.0624	0.0055	0.0031	0.021	0.003	0.0033	0.0232	0.1385	0.0125	0.0134	0.0062	0.1022	0.0181	0.0083	0.0037	0.0034	0.1155	0.0861	0.0079	0.0111	0.0099	0.0227	0.0076	0.0121	0.1689
16	rs798675	97610	0.93	2.13335981121913	3	0.696751202985924	2.39651264777443	0.760997585650777	0.1284	0.0624	0.0055	0.0031	0.021	0.003	0.0033	0.0231	0.1385	0.0125	0.0134	0.0062	0.1022	0.0181	0.0083	0.0037	0.0034	0.1155	0.0861	0.0079	0.0111	0.0099	0.0228	0.0076	0.0121	0.169
16	rs74003635	101277	0.93	2.13335981121913	3	0.696751202985924	2.5853931581706	1.15851474622846	0.1285	0.0624	0.0055	0.0031	0.021	0.003	0.0033	0.0231	0.1386	0.0125	0.0134	0.0062	0.1023	0.0181	0.0083	0.0037	0.0034	0.1155	0.0861	0.0079	0.0111	0.0099	0.0227	0.0076	0.0121	0.169
16	rs2858042	105325	0.92	2.24640170689441	3	0.696751202985924	2.80131788573058	1.01420399042355	0.1285	0.0625	0.0055	0.0031	0.021	0.003	0.0033	0.0231	0.1388	0.0125	0.0134	0.0061	0.1022	0.018	0.0082	0.0037	0.0034	0.1157	0.086	0.0079	0.0111	0.0098	0.0227	0.0075	0.0121	0.1691
16	rs79691782	111247	0.92	2.24640170689441	3	0.696751202985924	3.0034087941529	1.41795322986453	0.1285	0.0627	0.0054	0.0031	0.021	0.003	0.0033	0.0231	0.1391	0.0125	0.0133	0.0061	0.1019	0.018	0.0082	0.0037	0.0034	0.116	0.0859	0.0078	0.0111	0.0097	0.0227	0.0075	0.012	0.1692
16	rs2562147	114535	0.91	2.36284399666308	3	0.696751202985924	3.15659018601077	1.52449475805964	0.1285	0.0628	0.0054	0.0031	0.021	0.003	0.0033	0.0231	0.1393	0.0125	0.0133	0.0061	0.1017	0.0179	0.0082	0.0037	0.0034	0.1162	0.0858	0.0078	0.0111	0.0096	0.0227	0.0075	0.012	0.1694
16	rs6600227	115072	0.91	2.36284399666308	3	0.696751202985924	3.06601493611633	1.53949373836789	0.1285	0.0628	0.0054	0.0031	0.021	0.003	0.0033	0.0231	0.1394	0.0125	0.0133	0.0061	0.1016	0.0179	0.0082	0.0037	0.0034	0.1163	0.0858	0.0078	0.0111	0.0096	0.0227	0.0075	0.0119	0.1694
16	rs10751767	118809	0.91	2.36284399666308	2.99	0.72022314582581	3.06309766873575	1.80555299029116	0.1287	0.0631	0.0054	0.0031	0.0212	0.003	0.0033	0.0232	0.1398	0.0126	0.0133	0.0061	0.1014	0.0179	0.0082	0.0037	0.0034	0.1166	0.0853	0.0077	0.0112	0.0094	0.0226	0.0075	0.0118	0.1693
16	rs117078265	119006	0.91	2.36284399666308	2.99	0.72022314582581	3.04738366832707	1.80025257707814	0.1287	0.0631	0.0054	0.0031	0.0212	0.003	0.0033	0.0232	0.1398	0.0126	0.0133	0.0061	0.1014	0.0179	0.0082	0.0037	0.0033	0.1166	0.0853	0.0077	0.0112	0.0094	0.0226	0.0075	0.0118	0.1693
16	rs2541636	123220	0.91	2.36284399666308	2.98	0.744195120258389	3.02929103340162	1.83899681745499	0.1288	0.0632	0.0053	0.003	0.0213	0.003	0.0033	0.0232	0.1401	0.0126	0.0133	0.0061	0.1012	0.0178	0.0081	0.0037	0.0033	0.1169	0.085	0.0077	0.0112	0.0093	0.0225	0.0075	0.0117	0.1692
16	rs2562158	125462	0.91	2.36284399666308	2.97	0.768670182966371	2.91152289260927	1.90436270879887	0.1288	0.0633	0.0053	0.003	0.0213	0.003	0.0033	0.0232	0.1403	0.0126	0.0133	0.006	0.1012	0.0178	0.0081	0.0037	0.0033	0.117	0.0848	0.0077	0.0112	0.0093	0.0225	0.0075	0.0117	0.1693
16	rs62032578	126588	0.91	2.36284399666308	3	0.696751202985924	2.9548509189408	1.92521156309447	0.1288	0.0633	0.0053	0.003	0.0213	0.003	0.0033	0.0232	0.1404	0.0127	0.0133	0.006	0.1012	0.0178	0.0081	0.0037	0.0033	0.117	0.0847	0.0077	0.0112	0.0092	0.0225	0.0075	0.0117	0.1693
16	rs3176373	128054	0.91	2.36284399666308	3	0.696751202985924	2.95748670194871	1.92913538675707	0.1289	0.0633	0.0053	0.003	0.0214	0.003	0.0033	0.0232	0.1405	0.0127	0.0133	0.006	0.1012	0.0178	0.0081	0.0037	0.0033	0.1171	0.0845	0.0077	0.0113	0.0092	0.0224	0.0074	0.0116	0.1693
16	rs1318634	129025	0.91	2.36284399666308	3	0.696751202985924	2.91939806377038	1.87981277695413	0.1289	0.0633	0.0053	0.003	0.0214	0.003	0.0033	0.0232	0.1406	0.0127	0.0133	0.006	0.1012	0.0178	0.008	0.0037	0.0033	0.1171	0.0844	0.0077	0.0113	0.0092	0.0224	0.0074	0.0116	0.1693
16	rs710079	129223	0.91	2.36284399666308	2.98	0.744195120258389	2.80823808607734	1.76250873654403	0.1289	0.0633	0.0053	0.003	0.0214	0.0029	0.0033	0.0232	0.1406	0.0127	0.0133	0.006	0.1012	0.0178	0.008	0.0037	0.0033	0.1171	0.0844	0.0077	0.0113	0.0092	0.0224	0.0074	0.0116	0.1693
16	rs2858045	131565	0.91	2.36284399666308	2.98	0.744195120258389	2.37323444944512	1.30598361252506	0.1286	0.0636	0.0052	0.003	0.0216	0.003	0.0033	0.0233	0.1413	0.0129	0.0134	0.006	0.1011	0.0176	0.0078	0.0037	0.0033	0.1176	0.0831	0.0076	0.0114	0.0089	0.0224	0.0073	0.0117	0.1695
16	rs2562182	133946	0.91	2.36284399666308	2.99	0.72022314582581	2.25227471117979	1.25743186832798	0.1283	0.0638	0.0051	0.003	0.0218	0.003	0.0033	0.0234	0.1421	0.0131	0.0135	0.006	0.1009	0.0174	0.0075	0.0037	0.0033	0.1182	0.0818	0.0076	0.0116	0.0085	0.0225	0.0073	0.0117	0.1696
16	rs878380	138019	0.92	2.24640170689441	2.98	0.744195120258389	2.11626659016102	1.16460310055676	0.1283	0.0637	0.005	0.0029	0.0219	0.003	0.0033	0.0234	0.1428	0.0132	0.0136	0.006	0.1005	0.0173	0.0074	0.0037	0.0033	0.1184	0.0813	0.0077	0.0117	0.0083	0.0225	0.0072	0.0117	0.17
16	rs878381	138032	0.92	2.24640170689441	2.98	0.744195120258389	2.11287367292965	1.15456862140604	0.1283	0.0637	0.005	0.0029	0.0219	0.003	0.0033	0.0234	0.1428	0.0132	0.0136	0.006	0.1005	0.0173	0.0074	0.0037	0.0033	0.1184	0.0813	0.0077	0.0117	0.0083	0.0225	0.0072	0.0117	0.17
16	rs1128426	142714	0.92	2.24640170689441	2.98	0.744195120258389	1.83175761368548	0.976155436078161	0.128	0.0636	0.0051	0.0029	0.0221	0.0031	0.0034	0.0234	0.1431	0.0134	0.0136	0.0061	0.1001	0.0172	0.0072	0.0037	0.0033	0.1184	0.0805	0.0077	0.0119	0.0083	0.0227	0.0072	0.0117	0.1707
16	rs34769159	144428	0.92	2.24640170689441	2.98	0.744195120258389	1.80252569363976	1.02657335890734	0.1278	0.0635	0.0051	0.0029	0.0221	0.0031	0.0034	0.0234	0.1432	0.0134	0.0136	0.0061	0.1	0.0171	0.0071	0.0037	0.0033	0.1184	0.0803	0.0077	0.012	0.0083	0.0227	0.0072	0.0117	0.171
16	rs17525396	145884	0.92	2.24640170689441	2.98	0.744195120258389	1.75579676980394	0.994505122990422	0.1277	0.0635	0.0051	0.0029	0.0221	0.0031	0.0034	0.0234	0.1433	0.0134	0.0136	0.0061	0.0999	0.0171	0.007	0.0038	0.0033	0.1184	0.0801	0.0078	0.0121	0.0083	0.0228	0.0072	0.0118	0.1711
16	rs72763660	151357	0.92	2.24640170689441	2.98	0.744195120258389	1.64076421081063	0.955334467122216	0.1275	0.0634	0.0051	0.0028	0.0222	0.0031	0.0034	0.0233	0.1434	0.0135	0.0136	0.0061	0.0996	0.017	0.0068	0.0038	0.0033	0.1184	0.0798	0.0079	0.0122	0.0082	0.0229	0.0072	0.0118	0.1715
16	rs117563071	155906	0.92	2.24640170689441	2.97	0.768670182966371	1.52014923082908	0.916792147242364	0.1274	0.0634	0.0052	0.0028	0.0223	0.0031	0.0035	0.0233	0.1435	0.0135	0.0137	0.0062	0.0995	0.0169	0.0067	0.0038	0.0033	0.1184	0.0795	0.0079	0.0123	0.0082	0.0229	0.0073	0.0119	0.1717
16	rs216091	157141	0.92	2.24640170689441	2.97	0.768670182966371	1.51631724377429	0.921356397766246	0.1273	0.0634	0.0052	0.0028	0.0223	0.0031	0.0035	0.0233	0.1436	0.0136	0.0137	0.0062	0.0994	0.0169	0.0067	0.0038	0.0033	0.1184	0.0794	0.0079	0.0123	0.0082	0.023	0.0073	0.0119	0.1718
16	rs183351	158437	0.92	2.24640170689441	2.97	0.768670182966371	1.61635683621122	0.973130163125212	0.1273	0.0633	0.0052	0.0028	0.0223	0.0031	0.0035	0.0233	0.1436	0.0136	0.0137	0.0062	0.0994	0.0169	0.0066	0.0038	0.0033	0.1184	0.0793	0.008	0.0123	0.0082	0.023	0.0073	0.0119	0.1719
16	rs141855457	159807	0.92	2.24640170689441	2.97	0.768670182966371	1.54422935795584	0.879663891816475	0.1273	0.0633	0.0052	0.0028	0.0223	0.0031	0.0035	0.0234	0.1436	0.0136	0.0137	0.0062	0.0993	0.0169	0.0066	0.0038	0.0033	0.1184	0.0792	0.008	0.0123	0.0082	0.023	0.0073	0.0119	0.1719
16	rs74614704	162240	0.92	2.24640170689441	2.97	0.768670182966371	1.4994180978862	0.805300853121625	0.1271	0.0633	0.0053	0.0028	0.0223	0.0032	0.0035	0.0234	0.1436	0.0136	0.0137	0.0062	0.0992	0.0169	0.0065	0.0038	0.0033	0.1185	0.079	0.008	0.0124	0.0082	0.023	0.0073	0.0119	0.172
16	rs117362193	164705	0.92	2.24640170689441	2.97	0.768670182966371	1.52408571629663	0.807292453350401	0.127	0.0633	0.0053	0.0028	0.0223	0.0032	0.0035	0.0234	0.1437	0.0136	0.0137	0.0062	0.0991	0.0168	0.0065	0.0039	0.0033	0.1186	0.0789	0.008	0.0124	0.0082	0.023	0.0073	0.0119	0.172
16	rs7185768	165781	0.92	2.24640170689441	2.97	0.768670182966371	1.61872978103794	0.854932007885671	0.127	0.0633	0.0053	0.0028	0.0224	0.0032	0.0035	0.0234	0.1437	0.0136	0.0137	0.0063	0.0991	0.0168	0.0065	0.0039	0.0033	0.1186	0.0788	0.0081	0.0124	0.0082	0.0231	0.0073	0.0119	0.1721
16	rs2238368	170328	0.92	2.24640170689441	2.97	0.768670182966371	1.54950880392281	0.827727394085757	0.1269	0.0633	0.0053	0.0028	0.0224	0.0032	0.0036	0.0233	0.1439	0.0137	0.0138	0.0063	0.0988	0.0168	0.0062	0.0039	0.0033	0.1188	0.0784	0.0081	0.0124	0.0082	0.0231	0.0074	0.0119	0.1722
16	rs17146027	174743	0.92	2.24640170689441	2.97	0.768670182966371	1.61192379782797	0.832660027483691	0.1266	0.0633	0.0054	0.0028	0.0225	0.0032	0.0036	0.0234	0.144	0.0137	0.0138	0.0064	0.0987	0.0169	0.006	0.004	0.0033	0.1189	0.0781	0.0082	0.0124	0.0082	0.0232	0.0074	0.012	0.1722
16	rs2562164	176743	0.92	2.24640170689441	2.97	0.768670182966371	1.63837979954169	0.821877882576639	0.1267	0.0632	0.0054	0.0028	0.0226	0.0032	0.0036	0.0235	0.1441	0.0137	0.0137	0.0064	0.0986	0.0169	0.0059	0.004	0.0033	0.1188	0.0781	0.0082	0.0124	0.0082	0.0232	0.0075	0.012	0.1723
16	rs75187722	180529	0.92	2.24640170689441	2.97	0.768670182966371	1.47809203862316	0.648421210466989	0.1267	0.063	0.0054	0.0028	0.0226	0.0032	0.0036	0.0235	0.1441	0.0138	0.0138	0.0064	0.0984	0.0169	0.0058	0.004	0.0033	0.1186	0.0781	0.0081	0.0124	0.0082	0.0232	0.0075	0.012	0.1722
16	rs2857997	185102	0.92	2.24640170689441	2.97	0.768670182966371	1.49199637642109	0.686036731509902	0.1268	0.0627	0.0054	0.0029	0.0226	0.0032	0.0037	0.0236	0.1443	0.014	0.0138	0.0064	0.0982	0.0169	0.0058	0.0041	0.0034	0.1183	0.0782	0.0081	0.0124	0.0082	0.0233	0.0075	0.012	0.1721
16	rs34579344	186720	0.92	2.24640170689441	2.98	0.744195120258389	1.52388375522441	0.715903355937632	0.1268	0.0624	0.0054	0.003	0.0227	0.0033	0.0038	0.0236	0.1444	0.0141	0.0138	0.0064	0.0979	0.0168	0.0059	0.0042	0.0034	0.118	0.0783	0.0081	0.0125	0.0082	0.0234	0.0075	0.012	0.172
16	rs2562189	187429	0.92	2.24640170689441	3.06	0.566238797870229	1.47220463391051	0.6308138250199	0.1268	0.0624	0.0054	0.003	0.0227	0.0033	0.0038	0.0236	0.1445	0.0141	0.0138	0.0064	0.0978	0.0168	0.0059	0.0043	0.0034	0.1179	0.0782	0.0081	0.0125	0.0083	0.0234	0.0075	0.012	0.172
16	rs117633093	188768	0.93	2.13335981121913	3.06	0.566238797870229	1.34345403854922	0.554373183424386	0.1266	0.062	0.0054	0.003	0.0229	0.0033	0.0039	0.0236	0.1449	0.0142	0.0139	0.0065	0.0972	0.017	0.006	0.0043	0.0034	0.1174	0.078	0.0081	0.0125	0.0082	0.0234	0.0076	0.012	0.1725
16	rs7202152	194845	0.95	1.91741650264711	3.06	0.566238797870229	1.37539928696475	0.728918133006319	0.1257	0.0602	0.0057	0.0033	0.0237	0.0036	0.0044	0.0237	0.1471	0.0147	0.014	0.0069	0.0946	0.0177	0.0063	0.0046	0.0036	0.115	0.077	0.008	0.0125	0.0077	0.0235	0.0078	0.0119	0.1745
16	rs9652781	195391	0.95	1.91741650264711	3.05	0.586779315918157	1.31905896933317	0.653973904910803	0.1258	0.0599	0.0058	0.0033	0.0237	0.0037	0.0044	0.0238	0.1473	0.0147	0.014	0.0069	0.0945	0.0177	0.0063	0.0046	0.0036	0.1147	0.0771	0.0079	0.0126	0.0077	0.0235	0.0078	0.0119	0.1745
16	rs76290641	195570	0.95	1.91741650264711	3.04	0.607799794750251	1.29312338520672	0.638221366200776	0.1258	0.0599	0.0058	0.0033	0.0237	0.0037	0.0044	0.0238	0.1473	0.0147	0.014	0.0069	0.0943	0.0177	0.0063	0.0046	0.0036	0.1147	0.0771	0.0079	0.0126	0.0077	0.0235	0.0079	0.0119	0.1746
16	rs12923613	196497	0.95	1.91741650264711	3.04	0.607799794750251	1.364040995626	0.666433708853636	0.1258	0.0596	0.0058	0.0034	0.0237	0.0036	0.0044	0.0237	0.1477	0.0147	0.014	0.0069	0.0938	0.0177	0.0063	0.0045	0.0036	0.1146	0.0773	0.0079	0.0127	0.0078	0.0235	0.0079	0.0119	0.1747
16	rs72763670	199046	0.95	1.91741650264711	3.03	0.629303794260587	1.36413792533698	0.701157252079902	0.1261	0.0591	0.0059	0.0034	0.0239	0.0036	0.0044	0.0238	0.148	0.0148	0.014	0.0069	0.0926	0.0178	0.0064	0.0045	0.0036	0.1147	0.0773	0.0078	0.0127	0.0078	0.0235	0.0081	0.0118	0.1751
16	rs6600143	201389	0.94	2.02370336271461	3.03	0.629303794260587	1.4207895056504	0.684853961484667	0.1263	0.0586	0.006	0.0034	0.0241	0.0036	0.0044	0.0239	0.1483	0.0148	0.0139	0.0069	0.0914	0.0178	0.0064	0.0044	0.0036	0.1149	0.0774	0.0078	0.0127	0.0079	0.0235	0.0083	0.0117	0.1754
16	rs2541639	205035	0.94	2.02370336271461	3.03	0.629303794260587	1.30663887569692	0.537422110993314	0.1265	0.0579	0.0063	0.0035	0.0244	0.0036	0.0045	0.0241	0.1488	0.0147	0.0139	0.0069	0.0895	0.0179	0.0066	0.0045	0.0036	0.1151	0.0774	0.0076	0.0128	0.0082	0.0235	0.0086	0.0115	0.1759
16	rs77885081	209236	0.94	2.02370336271461	3.03	0.629303794260587	1.16242355634222	0.434912293615256	0.1264	0.058	0.0063	0.0034	0.0244	0.0037	0.0045	0.0241	0.1487	0.0147	0.0139	0.0069	0.0888	0.0178	0.0066	0.0045	0.0036	0.115	0.0778	0.0075	0.0128	0.0082	0.0234	0.0086	0.0115	0.1764
16	rs68035351	211090	0.94	2.02370336271461	3.03	0.629303794260587	1.30606671775886	0.582386351564877	0.1264	0.058	0.0064	0.0034	0.0244	0.0037	0.0045	0.0241	0.1487	0.0147	0.0139	0.0069	0.0885	0.0178	0.0066	0.0045	0.0036	0.115	0.0779	0.0075	0.0128	0.0083	0.0234	0.0086	0.0115	0.1766
16	rs2541645	211105	0.94	2.02370336271461	3.03	0.629303794260587	1.2874287087288	0.583525201975591	0.1269	0.0579	0.0063	0.0034	0.0244	0.0037	0.0044	0.0243	0.1489	0.0147	0.014	0.007	0.0885	0.0176	0.0066	0.0045	0.0036	0.1145	0.0778	0.0075	0.0128	0.0082	0.0232	0.0089	0.0115	0.1765
16	rs2541644	212328	0.94	2.02370336271461	3.03	0.629303794260587	1.23745144552273	0.540913717717668	0.1269	0.058	0.0064	0.0034	0.0244	0.0037	0.0044	0.0242	0.1487	0.0147	0.0141	0.007	0.0884	0.0176	0.0066	0.0044	0.0036	0.1144	0.078	0.0075	0.0128	0.0083	0.0232	0.0089	0.0115	0.1766
16	rs2974771	221057	0.94	2.02370336271461	3.03	0.629303794260587	1.12249769492184	0.492281857575945	0.1267	0.0583	0.0065	0.0034	0.0246	0.0037	0.0043	0.0242	0.1484	0.0147	0.014	0.0072	0.088	0.0176	0.0065	0.0044	0.0036	0.1142	0.0785	0.0076	0.0128	0.0083	0.0228	0.009	0.0114	0.1768
16	rs8061637	228306	0.94	2.02370336271461	3.03	0.629303794260587	1.0082383876869	0.289967923990191	0.1267	0.0584	0.0066	0.0034	0.0246	0.0037	0.0043	0.0242	0.1486	0.0147	0.0139	0.0071	0.0877	0.0176	0.0064	0.0043	0.0036	0.1143	0.0787	0.0076	0.0127	0.0083	0.0228	0.009	0.0113	0.1768
16	rs111332387	235469	0.94	2.02370336271461	3.03	0.629303794260587	1.03098960187583	0.232914789816243	0.1267	0.0585	0.0066	0.0033	0.0246	0.0037	0.0043	0.0242	0.1488	0.0147	0.0138	0.0071	0.0875	0.0176	0.0063	0.0043	0.0036	0.1144	0.079	0.0076	0.0127	0.0082	0.0227	0.009	0.0113	0.1768
16	rs190072257	238482	0.94	2.02370336271461	3.04	0.607799794750251	1.02309418180164	0.245548891923571	0.1266	0.0586	0.0066	0.0033	0.0247	0.0037	0.0043	0.0243	0.1489	0.0147	0.0139	0.0071	0.0874	0.0176	0.0063	0.0043	0.0036	0.1144	0.079	0.0076	0.0127	0.0082	0.0225	0.009	0.0113	0.1767
16	rs10153124	240338	0.94	2.02370336271461	3.06	0.566238797870229	1.06536853718717	0.267299410769223	0.1266	0.0586	0.0066	0.0033	0.0247	0.0037	0.0043	0.0243	0.149	0.0147	0.0139	0.0072	0.0874	0.0176	0.0063	0.0042	0.0036	0.1144	0.0791	0.0076	0.0127	0.0082	0.0225	0.009	0.0113	0.1767
16	rs78369087	244785	0.94	2.02370336271461	3.06	0.566238797870229	1.06836411292919	0.262035722368887	0.1266	0.0588	0.0066	0.0033	0.0246	0.0037	0.0043	0.0243	0.1489	0.0147	0.0139	0.0072	0.0875	0.0177	0.0063	0.0042	0.0036	0.1143	0.0792	0.0076	0.0127	0.0082	0.0224	0.009	0.0113	0.1766
16	rs3918352	247888	0.94	2.02370336271461	3.07	0.546174590811499	1.12717683696114	0.296818168391985	0.1266	0.0588	0.0066	0.0033	0.0246	0.0037	0.0043	0.0244	0.1489	0.0147	0.0138	0.0072	0.0875	0.0177	0.0062	0.0042	0.0036	0.1143	0.0793	0.0076	0.0127	0.0082	0.0224	0.0089	0.0113	0.1766
16	rs2858014	248357	0.94	2.02370336271461	3.07	0.546174590811499	1.10457301188397	0.274329450530851	0.1266	0.0588	0.0066	0.0033	0.0247	0.0037	0.0043	0.0243	0.1489	0.0147	0.0138	0.0072	0.0875	0.0177	0.0063	0.0042	0.0036	0.1143	0.0793	0.0076	0.0128	0.0082	0.0224	0.0089	0.0113	0.1766
16	rs62032205	273027	0.94	2.02370336271461	3.07	0.546174590811499	1.0936953564538	0.285974903063101	0.1267	0.0588	0.0067	0.0033	0.0246	0.0037	0.0043	0.0244	0.1483	0.0148	0.0137	0.0073	0.0874	0.0178	0.0063	0.0043	0.0037	0.1141	0.0793	0.0076	0.0129	0.0084	0.0223	0.0089	0.0112	0.1763
16	rs117345827	275920	0.94	2.02370336271461	3.07	0.546174590811499	1.13484200294681	0.276878674942021	0.1267	0.0588	0.0067	0.0033	0.0246	0.0037	0.0044	0.0245	0.1483	0.0148	0.0137	0.0073	0.0874	0.0178	0.0063	0.0043	0.0037	0.1141	0.0793	0.0076	0.0129	0.0085	0.0223	0.009	0.0112	0.1763
16	rs118004149	276515	0.94	2.02370336271461	3.07	0.546174590811499	1.15023377252087	0.297529568665732	0.1267	0.0588	0.0067	0.0033	0.0246	0.0037	0.0044	0.0245	0.1482	0.0148	0.0137	0.0073	0.0874	0.0178	0.0063	0.0043	0.0037	0.1141	0.0793	0.0076	0.0129	0.0085	0.0223	0.009	0.0112	0.1763
16	rs7197253	276549	0.94	2.02370336271461	3.06	0.566238797870229	1.15268585900265	0.298835134575165	0.1267	0.0588	0.0067	0.0033	0.0246	0.0037	0.0044	0.0245	0.1483	0.0148	0.0137	0.0073	0.0874	0.0178	0.0063	0.0043	0.0037	0.1141	0.0793	0.0076	0.0129	0.0085	0.0223	0.009	0.0112	0.1763
16	rs35760290	290304	0.95	1.91741650264711	3.06	0.566238797870229	1.25308742627798	0.345081692514103	0.1268	0.0588	0.0068	0.0034	0.0246	0.0038	0.0045	0.0246	0.1477	0.0148	0.0137	0.0074	0.0871	0.018	0.0064	0.0044	0.0037	0.1139	0.0793	0.0075	0.0129	0.0087	0.0223	0.0091	0.0112	0.1759
16	rs56038902	300399	0.95	1.91741650264711	3.06	0.566238797870229	1.36278114464723	0.376705534595236	0.1271	0.0587	0.0068	0.0034	0.0245	0.0038	0.0046	0.0247	0.1471	0.0148	0.0137	0.0075	0.0868	0.0182	0.0066	0.0044	0.0038	0.1137	0.0794	0.0076	0.013	0.009	0.0223	0.0092	0.0112	0.1755
16	rs9940149	300641	0.95	1.91741650264711	3.06	0.566238797870229	1.39050081900957	0.395508401479869	0.1271	0.0587	0.0068	0.0034	0.0245	0.0038	0.0046	0.0247	0.1472	0.0148	0.0137	0.0075	0.0868	0.0182	0.0065	0.0044	0.0038	0.1139	0.0794	0.0075	0.013	0.009	0.0223	0.0092	0.0112	0.1755
16	rs3213508	304514	0.95	1.91741650264711	3.05	0.586779315918157	1.39636309488415	0.37518193789137	0.1273	0.0584	0.0068	0.0034	0.0245	0.0038	0.0046	0.0247	0.1473	0.0148	0.0137	0.0075	0.0867	0.0183	0.0065	0.0044	0.0038	0.1138	0.0793	0.0075	0.013	0.009	0.0222	0.0092	0.0112	0.1758
16	rs7189020	304803	0.95	1.91741650264711	3.05	0.586779315918157	1.39558092670532	0.338779027816849	0.1273	0.0584	0.0068	0.0034	0.0245	0.0038	0.0046	0.0247	0.1473	0.0148	0.0137	0.0075	0.0867	0.0184	0.0065	0.0044	0.0038	0.1138	0.0793	0.0075	0.013	0.009	0.0222	0.0092	0.0112	0.1758
16	rs1122794	309155	0.95	1.91741650264711	3.05	0.586779315918157	1.27663526948035	0.180979982509537	0.1273	0.0582	0.0068	0.0034	0.0245	0.0037	0.0046	0.0247	0.1472	0.0148	0.0137	0.0076	0.0867	0.0185	0.0065	0.0044	0.0037	0.1137	0.0792	0.0075	0.013	0.0089	0.0222	0.0093	0.0112	0.1759
16	rs78641696	309950	0.95	1.91741650264711	3.05	0.586779315918157	1.2514922866852	0.154910747788584	0.1274	0.0582	0.0068	0.0034	0.0245	0.0037	0.0046	0.0247	0.1472	0.0148	0.0137	0.0076	0.0867	0.0185	0.0065	0.0044	0.0037	0.1137	0.0791	0.0076	0.013	0.0089	0.0222	0.0093	0.0112	0.1759
16	rs8816	315839	0.95	1.91741650264711	3.04	0.607799794750251	1.31992047030677	0.163312060790751	0.1275	0.0579	0.0068	0.0034	0.0246	0.0036	0.0047	0.0249	0.1466	0.0148	0.0137	0.0077	0.0861	0.0186	0.0066	0.0044	0.0037	0.1134	0.0787	0.0077	0.013	0.009	0.0223	0.0093	0.0114	0.1767
16	rs113626738	317058	0.95	1.91741650264711	3.05	0.586779315918157	1.27710793776516	0.161852369110184	0.1276	0.0579	0.0069	0.0034	0.0246	0.0035	0.0048	0.0249	0.1466	0.0148	0.0137	0.0078	0.0861	0.0186	0.0066	0.0043	0.0036	0.1134	0.0784	0.0077	0.013	0.009	0.0223	0.0093	0.0114	0.1767
16	rs739999	319511	0.96	1.81448239590599	3.05	0.586779315918157	1.36743507284051	0.143585361395857	0.1276	0.058	0.007	0.0034	0.0246	0.0035	0.0049	0.0249	0.1464	0.0148	0.0137	0.0079	0.0862	0.0187	0.0066	0.0044	0.0036	0.1133	0.0783	0.0077	0.013	0.0091	0.0224	0.0094	0.0113	0.1765
16	rs9806942	320759	0.97	1.7148831617518	3.04	0.607799794750251	1.37977724943512	0.0773578385758807	0.128	0.0586	0.0071	0.0034	0.0247	0.0033	0.0048	0.0251	0.1457	0.0147	0.0137	0.0079	0.0862	0.0188	0.0067	0.0041	0.0034	0.1134	0.0782	0.0077	0.013	0.0091	0.0222	0.0094	0.0113	0.1765
16	rs116973511	323102	0.98	1.61859979960807	3.04	0.607799794750251	1.42926243695431	0.127014223747842	0.1283	0.0594	0.0075	0.0034	0.0249	0.0034	0.0048	0.025	0.145	0.0143	0.0137	0.008	0.0851	0.0189	0.0069	0.0041	0.0035	0.1137	0.0779	0.0076	0.013	0.0092	0.0218	0.0096	0.0111	0.1769
16	rs2685126	324052	0.99	1.52561210963291	3.04	0.607799794750251	1.43084085476036	0.134115369812306	0.1285	0.0597	0.0076	0.0035	0.0249	0.0034	0.0048	0.025	0.1449	0.0141	0.0137	0.0081	0.0849	0.0189	0.0069	0.0041	0.0035	0.1135	0.0779	0.0076	0.013	0.0092	0.0217	0.0096	0.0111	0.177
16	rs11649528	328365	1.02	1.26620126232677	3.03	0.629303794260587	1.26126300003879	0.106845058101914	0.1289	0.0611	0.008	0.0034	0.025	0.0032	0.0043	0.0248	0.1424	0.0133	0.014	0.0077	0.0837	0.0191	0.0069	0.0039	0.0034	0.1154	0.0785	0.0074	0.0129	0.0092	0.0211	0.0095	0.0109	0.1789
16	rs45614840	334543	1.03	1.18616718476217	3.03	0.629303794260587	1.18722968287829	0.110958399926122	0.1289	0.0629	0.0085	0.0033	0.0247	0.003	0.0036	0.0245	0.1387	0.0128	0.0145	0.0073	0.0819	0.0194	0.0069	0.0037	0.0033	0.1176	0.0791	0.0075	0.0128	0.0092	0.0207	0.0095	0.0108	0.1812
16	rs419949	334890	1.03	1.18616718476217	3	0.696751202985924	1.20363406695017	0.0868162252304122	0.129	0.063	0.0085	0.0033	0.0247	0.003	0.0036	0.0245	0.1385	0.0128	0.0145	0.0073	0.0818	0.0194	0.0069	0.0037	0.0033	0.1178	0.0791	0.0074	0.0128	0.0093	0.0208	0.0094	0.0108	0.1815
16	rs2685127	335373	1.02	1.26620126232677	2.98	0.744195120258389	1.18842478590803	0.0872005922721465	0.1289	0.064	0.0086	0.0033	0.0247	0.003	0.0036	0.0245	0.138	0.0128	0.0146	0.0073	0.0816	0.0194	0.0069	0.0037	0.0033	0.1178	0.0791	0.0074	0.0128	0.0093	0.0206	0.0094	0.0107	0.1813
16	rs400037	336396	1.02	1.26620126232677	2.98	0.744195120258389	1.19440732990325	0.0911597400466434	0.1289	0.0642	0.0086	0.0034	0.0246	0.003	0.0035	0.0245	0.1374	0.0128	0.0147	0.0073	0.0815	0.0193	0.007	0.0037	0.0033	0.1183	0.0791	0.0074	0.0128	0.0093	0.0206	0.0094	0.0107	0.1813
16	rs45519635	336421	1.02	1.26620126232677	2.96	0.793651312900757	1.20067850628878	0.0920228242190102	0.1289	0.0642	0.0086	0.0034	0.0246	0.003	0.0035	0.0245	0.1374	0.0128	0.0147	0.0073	0.0815	0.0193	0.007	0.0037	0.0033	0.1183	0.0791	0.0074	0.0129	0.0093	0.0206	0.0094	0.0107	0.1812
16	rs11647490	336660	1.02	1.26620126232677	2.96	0.793651312900757	1.27068538581136	0.105266221340643	0.129	0.0642	0.0086	0.0034	0.0246	0.003	0.0035	0.0245	0.1374	0.0127	0.0147	0.0073	0.0816	0.0194	0.007	0.0037	0.0033	0.1183	0.0792	0.0074	0.0129	0.0094	0.0207	0.0094	0.0107	0.181
16	rs1048786	336916	1.02	1.26620126232677	2.96	0.793651312900757	1.24399624581088	0.104686835934905	0.1289	0.0643	0.0086	0.0034	0.0246	0.003	0.0035	0.0245	0.1374	0.0127	0.0146	0.0073	0.0817	0.0194	0.007	0.0037	0.0034	0.1184	0.0793	0.0074	0.0129	0.0093	0.0208	0.0094	0.0106	0.1808
16	rs45530432	337655	1.02	1.26620126232677	2.96	0.793651312900757	1.26305118427273	0.11011410358038	0.1288	0.0644	0.0086	0.0034	0.0246	0.003	0.0035	0.0245	0.1373	0.0127	0.0146	0.0073	0.0817	0.0192	0.007	0.0037	0.0034	0.1188	0.0793	0.0074	0.0129	0.0093	0.0208	0.0093	0.0106	0.1807
16	rs34665498	337691	1.02	1.26620126232677	2.96	0.793651312900757	1.263616075886	0.110535943064983	0.1288	0.0644	0.0086	0.0034	0.0246	0.003	0.0035	0.0245	0.1373	0.0127	0.0146	0.0073	0.0817	0.0192	0.007	0.0037	0.0034	0.1188	0.0793	0.0074	0.0129	0.0093	0.0208	0.0093	0.0106	0.1807
16	rs34015754	338189	1.02	1.26620126232677	2.96	0.793651312900757	1.27134595866147	0.111720374833512	0.1288	0.0644	0.0086	0.0034	0.0246	0.003	0.0035	0.0245	0.1373	0.0127	0.0146	0.0073	0.0817	0.0192	0.007	0.0037	0.0034	0.1189	0.0793	0.0074	0.0129	0.0094	0.0208	0.0094	0.0106	0.1807
16	rs12921107	342437	1.02	1.26620126232677	2.96	0.793651312900757	1.36239358611304	0.128172907879279	0.1285	0.0646	0.0086	0.0034	0.0246	0.003	0.0035	0.0245	0.1371	0.0127	0.0146	0.0072	0.0816	0.0192	0.007	0.0036	0.0034	0.1194	0.0795	0.0074	0.013	0.0094	0.0209	0.0094	0.0104	0.1803
16	rs114718489	342882	1.02	1.26620126232677	2.97	0.768670182966371	1.37238638828439	0.127815972895983	0.1285	0.0646	0.0086	0.0034	0.0246	0.003	0.0035	0.0245	0.1371	0.0127	0.0146	0.0072	0.0816	0.0192	0.007	0.0036	0.0034	0.1195	0.0795	0.0074	0.013	0.0094	0.0209	0.0094	0.0104	0.1803
16	rs117208012	347063	1.02	1.26620126232677	2.99	0.72022314582581	1.36316874456064	0.123737955677872	0.1282	0.0648	0.0086	0.0034	0.0246	0.003	0.0035	0.0245	0.1371	0.0127	0.0146	0.0072	0.0816	0.0192	0.007	0.0036	0.0034	0.1196	0.0797	0.0074	0.0131	0.0094	0.0209	0.0094	0.0104	0.18
16	rs214245	350846	1.02	1.26620126232677	2.99	0.72022314582581	1.36530128345713	0.128172907879279	0.128	0.0651	0.0086	0.0034	0.0247	0.0029	0.0035	0.0245	0.137	0.0128	0.0147	0.0072	0.0816	0.0191	0.007	0.0036	0.0035	0.1198	0.0798	0.0074	0.0132	0.0094	0.0209	0.0094	0.0104	0.1797
16	rs12444883	354917	1.02	1.26620126232677	2.99	0.72022314582581	1.44438241651883	0.137398387147485	0.1277	0.0653	0.0085	0.0035	0.0247	0.0029	0.0035	0.0245	0.1369	0.0128	0.0147	0.0072	0.0815	0.0191	0.007	0.0036	0.0035	0.12	0.08	0.0073	0.0132	0.0094	0.021	0.0093	0.0104	0.1794
16	rs8063821	356105	1.02	1.26620126232677	2.99	0.72022314582581	1.48198844204938	0.149776079071407	0.1277	0.0653	0.0085	0.0035	0.0247	0.003	0.0035	0.0245	0.1367	0.0128	0.0147	0.0072	0.0814	0.0191	0.007	0.0036	0.0035	0.1201	0.0797	0.0073	0.0133	0.0094	0.021	0.0094	0.0104	0.1797
16	rs6600211	358773	1.02	1.26620126232677	3.01	0.673776155564303	1.47709356674637	0.15778995744588	0.1277	0.0654	0.0086	0.0035	0.0247	0.003	0.0035	0.0245	0.1365	0.0128	0.0147	0.0073	0.0814	0.0191	0.0071	0.0037	0.0036	0.12	0.0797	0.0073	0.0132	0.0094	0.021	0.0094	0.0104	0.1797
16	rs118125792	364025	1.02	1.26620126232677	3.01	0.673776155564303	1.44398637469609	0.160591050923285	0.1277	0.0655	0.0086	0.0035	0.0247	0.003	0.0036	0.0245	0.1362	0.0128	0.0148	0.0073	0.0812	0.0191	0.0071	0.0038	0.0036	0.1199	0.0797	0.0073	0.0133	0.0094	0.0209	0.0094	0.0105	0.1796
16	rs115980249	372530	1.01	1.34943643539615	3.01	0.673776155564303	1.45826909669386	0.187382265027498	0.1277	0.0657	0.0087	0.0036	0.0246	0.0031	0.0037	0.0245	0.1357	0.0128	0.0148	0.0074	0.0809	0.0191	0.0072	0.0039	0.0037	0.1198	0.0797	0.0074	0.0134	0.0094	0.0209	0.0093	0.0107	0.1794
16	rs11649040	373951	1.01	1.34943643539615	3.01	0.673776155564303	1.51289160876943	0.219958662185691	0.1277	0.0658	0.0087	0.0036	0.0246	0.0031	0.0037	0.0245	0.1357	0.0128	0.0148	0.0074	0.0809	0.0191	0.0072	0.0039	0.0038	0.1198	0.0797	0.0074	0.0134	0.0094	0.0209	0.0093	0.0107	0.1794
16	rs426884	375198	1.01	1.34943643539615	3.01	0.673776155564303	1.47939042192152	0.232365587841806	0.1277	0.0657	0.0087	0.0036	0.0246	0.0031	0.0037	0.0244	0.1356	0.0128	0.0148	0.0074	0.0809	0.0191	0.0073	0.004	0.0038	0.1197	0.0797	0.0074	0.0135	0.0094	0.0209	0.0093	0.0107	0.1793
16	rs74000529	384926	1.01	1.34943643539615	3.02	0.651294786134349	1.49039345062272	0.353911446553825	0.1276	0.0655	0.0087	0.0038	0.0245	0.0034	0.0038	0.0244	0.135	0.0129	0.0148	0.0075	0.0807	0.0191	0.0074	0.0041	0.004	0.1199	0.0797	0.0074	0.0136	0.0094	0.0208	0.0094	0.0109	0.1787
16	rs2361989	390780	1.01	1.34943643539615	3.02	0.651294786134349	1.44081948424486	0.366076988562448	0.1278	0.0653	0.0087	0.0039	0.0244	0.0035	0.0039	0.0244	0.1346	0.0129	0.0149	0.0076	0.0806	0.0191	0.0076	0.0042	0.0042	0.12	0.0798	0.0074	0.0137	0.0095	0.0208	0.0094	0.011	0.1783
16	rs395901	393342	1.01	1.34943643539615	3.02	0.651294786134349	1.44458045246603	0.32298898344543	0.1279	0.0654	0.0087	0.0039	0.0244	0.0035	0.0039	0.0244	0.1347	0.0129	0.0149	0.0076	0.0805	0.0191	0.0076	0.0042	0.0042	0.1202	0.0798	0.0074	0.0137	0.0094	0.0207	0.0094	0.011	0.1782
16	rs1805105	396264	1.01	1.34943643539615	3.04	0.607799794750251	1.45300623544824	0.35541010157348	0.128	0.0655	0.0086	0.0039	0.0244	0.0034	0.0038	0.0244	0.1347	0.0129	0.0149	0.0076	0.0803	0.0191	0.0076	0.0043	0.0042	0.1204	0.0798	0.0074	0.0136	0.0094	0.0206	0.0094	0.011	0.1781
16	rs17136255	400475	1.01	1.34943643539615	3.05	0.586779315918157	1.44240260847173	0.333491272199191	0.1282	0.0656	0.0086	0.0039	0.0244	0.0034	0.0038	0.0244	0.1348	0.0129	0.0149	0.0076	0.0803	0.0191	0.0076	0.0043	0.0042	0.1202	0.0798	0.0076	0.0136	0.0094	0.0204	0.0093	0.011	0.1781
16	rs74000538	405469	1.01	1.34943643539615	3.06	0.566238797870229	1.3755937524807	0.262720436874489	0.1284	0.0658	0.0085	0.0038	0.0244	0.0034	0.0038	0.0244	0.1348	0.0129	0.015	0.0077	0.0801	0.0191	0.0075	0.0043	0.0042	0.1201	0.0798	0.0075	0.0137	0.0094	0.0204	0.0092	0.0111	0.1782
16	rs7201664	413716	1.01	1.34943643539615	3.08	0.526582953384854	1.32403946991149	0.220066526812829	0.1286	0.0661	0.0085	0.0038	0.0243	0.0034	0.0038	0.0244	0.135	0.013	0.015	0.0079	0.0795	0.0191	0.0074	0.0042	0.0043	0.1199	0.0794	0.0075	0.0138	0.0093	0.0204	0.0089	0.0112	0.1785
16	rs111314641	414640	1.01	1.34943643539615	3.08	0.526582953384854	1.30482736889275	0.203767785973492	0.1286	0.0661	0.0085	0.0038	0.0243	0.0034	0.0039	0.0244	0.1351	0.013	0.015	0.0079	0.0795	0.0191	0.0074	0.0042	0.0043	0.1198	0.0793	0.0075	0.0138	0.0093	0.0204	0.0089	0.0113	0.1786
16	rs13226	417757	1.01	1.34943643539615	3.11	0.470604638115432	1.31695397544816	0.219096369421157	0.1285	0.0663	0.0085	0.0038	0.0243	0.0034	0.0039	0.0243	0.1352	0.013	0.0149	0.008	0.0794	0.0192	0.0074	0.0042	0.0043	0.1197	0.0791	0.0074	0.0139	0.0093	0.0204	0.0089	0.0113	0.1786
16	rs11557302	418597	1.01	1.34943643539615	3.12	0.452863978564029	1.35552131477645	0.245437141713546	0.1284	0.0664	0.0085	0.0038	0.0243	0.0034	0.0039	0.0243	0.1352	0.013	0.0149	0.008	0.0794	0.0192	0.0074	0.0042	0.0043	0.1197	0.0791	0.0074	0.0139	0.0093	0.0203	0.0089	0.0114	0.1786
16	rs3830160	419092	1.01	1.34943643539615	3.12	0.452863978564029	1.40635004223587	0.262035722368887	0.1284	0.0664	0.0085	0.0038	0.0243	0.0034	0.0039	0.0243	0.1352	0.013	0.0149	0.008	0.0795	0.0192	0.0074	0.0042	0.0043	0.1196	0.079	0.0074	0.0139	0.0093	0.0203	0.0089	0.0114	0.1786
16	rs3194151	420140	1.01	1.34943643539615	3.12	0.452863978564029	1.37967990482735	0.208624311328845	0.1285	0.0664	0.0085	0.0038	0.0243	0.0034	0.0038	0.0243	0.1353	0.0131	0.0149	0.008	0.0795	0.0193	0.0074	0.0041	0.0043	0.1197	0.0788	0.0074	0.0139	0.0092	0.0203	0.0089	0.0114	0.1787
16	Affx-12732210	420179	1.01	1.34943643539615	3.12	0.452863978564029	1.36947303735708	0.207671127344296	0.1285	0.0664	0.0085	0.0038	0.0243	0.0034	0.0038	0.0243	0.1353	0.0131	0.0149	0.008	0.0795	0.0193	0.0074	0.0041	0.0043	0.1196	0.0788	0.0074	0.0139	0.0092	0.0203	0.0089	0.0114	0.1786
16	rs17136392	421912	1.01	1.34943643539615	3.14	0.418735639412168	1.42364457000341	0.252396086480084	0.1286	0.0665	0.0086	0.0039	0.0243	0.0034	0.0037	0.0244	0.1353	0.0131	0.0149	0.008	0.0796	0.0193	0.0073	0.0041	0.0043	0.1196	0.0786	0.0074	0.0138	0.0092	0.0203	0.0088	0.0115	0.1787
16	rs1573735	423696	1.01	1.34943643539615	3.15	0.402339212139645	1.52822806085765	0.273173119035646	0.1287	0.0665	0.0086	0.0039	0.0243	0.0034	0.0037	0.0244	0.1357	0.0131	0.0149	0.008	0.0788	0.0194	0.0072	0.004	0.0044	0.1197	0.0786	0.0074	0.0139	0.0092	0.0203	0.0088	0.0116	0.1789
16	rs3743887	424277	1.01	1.34943643539615	3.15	0.402339212139645	1.50836202126852	0.28691292025268	0.1287	0.0665	0.0086	0.0039	0.0242	0.0034	0.0037	0.0244	0.1358	0.0131	0.015	0.008	0.0787	0.0194	0.0072	0.0039	0.0043	0.1196	0.0785	0.0074	0.014	0.0092	0.0203	0.0088	0.0116	0.1791
16	rs74000555	424288	1.01	1.34943643539615	3.14	0.418735639412168	1.49851473745624	0.290085620434842	0.1287	0.0665	0.0086	0.0039	0.0242	0.0034	0.0037	0.0244	0.1358	0.0131	0.015	0.008	0.0787	0.0194	0.0072	0.0039	0.0044	0.1196	0.0785	0.0074	0.014	0.0091	0.0203	0.0088	0.0116	0.1791
16	rs60682083	426029	1.01	1.34943643539615	3.15	0.402339212139645	1.46582805680678	0.268218156124282	0.1286	0.0667	0.0086	0.0038	0.0242	0.0034	0.0037	0.0245	0.1356	0.0132	0.015	0.008	0.0786	0.0194	0.0072	0.0037	0.0043	0.1197	0.0784	0.0074	0.014	0.0091	0.0203	0.0087	0.0117	0.1794
16	rs2071915	426432	1.01	1.34943643539615	3.15	0.402339212139645	1.46025690249601	0.272480044775069	0.1286	0.0667	0.0086	0.0038	0.0242	0.0034	0.0037	0.0245	0.1356	0.0132	0.015	0.008	0.0787	0.0194	0.0072	0.0037	0.0043	0.1198	0.0784	0.0074	0.014	0.0091	0.0203	0.0087	0.0117	0.1795
16	rs11248931	427479	1.01	1.34943643539615	3.14	0.418735639412168	1.42295522195812	0.269022860928365	0.1288	0.0667	0.0086	0.0038	0.0242	0.0034	0.0037	0.0244	0.1355	0.0132	0.015	0.008	0.0785	0.0194	0.0073	0.0037	0.0043	0.1197	0.0784	0.0074	0.014	0.0091	0.0203	0.0087	0.0117	0.1795
16	rs62030801	428095	1.01	1.34943643539615	3.14	0.418735639412168	1.38640270475089	0.233574384272801	0.1287	0.0668	0.0086	0.0039	0.0241	0.0034	0.0037	0.0244	0.1354	0.0132	0.015	0.008	0.0784	0.0194	0.0073	0.0036	0.0043	0.1197	0.0784	0.0074	0.014	0.0091	0.0203	0.0087	0.0117	0.1796
16	rs11648403	429129	1.01	1.34943643539615	3.14	0.418735639412168	1.38747558378009	0.218342775061916	0.1286	0.0669	0.0085	0.0039	0.0241	0.0035	0.0038	0.0246	0.1354	0.0132	0.015	0.0081	0.0785	0.0193	0.0072	0.0037	0.0043	0.1197	0.0784	0.0074	0.014	0.0091	0.0203	0.0087	0.0116	0.1796
16	rs743962	433623	1.01	1.34943643539615	3.14	0.418735639412168	1.3310433044047	0.213625497193365	0.1283	0.0673	0.0084	0.0039	0.0241	0.0034	0.0038	0.0247	0.1348	0.0134	0.0151	0.0081	0.0782	0.0194	0.0073	0.0037	0.0043	0.1197	0.0784	0.0072	0.014	0.0091	0.0202	0.0087	0.0117	0.1798
16	rs367146	436257	1.02	1.26620126232677	3.14	0.418735639412168	1.37724712487265	0.187586756472022	0.1274	0.069	0.008	0.0039	0.0237	0.0034	0.0038	0.0252	0.1351	0.0136	0.0155	0.0081	0.0776	0.0192	0.007	0.0038	0.0043	0.1194	0.0784	0.0069	0.0143	0.009	0.02	0.0089	0.0119	0.1797
16	rs11641180	439618	1.01	1.34943643539615	3.14	0.418735639412168	1.49540468524231	0.0876627292794626	0.1274	0.0697	0.0075	0.004	0.0233	0.0034	0.0038	0.0255	0.1349	0.0136	0.0158	0.0079	0.077	0.0188	0.0067	0.0039	0.0043	0.12	0.0783	0.007	0.0145	0.0089	0.0197	0.0091	0.0123	0.18
16	rs4984867	440244	1.01	1.34943643539615	3.14	0.418735639412168	1.45280777419554	0.0800150737202863	0.1273	0.0699	0.0074	0.0039	0.0234	0.0034	0.0037	0.0256	0.1359	0.0136	0.0159	0.0078	0.077	0.0188	0.0067	0.0039	0.0042	0.1194	0.0783	0.007	0.0146	0.0088	0.0196	0.009	0.0124	0.1798
16	rs74000566	441833	1.02	1.26620126232677	3.14	0.418735639412168	1.46025690249601	0.043078855317421	0.128	0.0699	0.0071	0.0038	0.0233	0.0032	0.0036	0.0259	0.1366	0.0136	0.016	0.0077	0.0763	0.0186	0.0065	0.0039	0.0041	0.1191	0.0787	0.007	0.0146	0.0087	0.0194	0.0088	0.0125	0.1803
16	rs2363759	449178	1.02	1.26620126232677	3.14	0.418735639412168	1.44884064836382	0.0576563028099077	0.1296	0.0705	0.0068	0.0037	0.0232	0.003	0.0035	0.0264	0.1369	0.0136	0.016	0.0076	0.076	0.0184	0.0064	0.0038	0.004	0.1183	0.0783	0.0069	0.0147	0.0084	0.0195	0.0085	0.0127	0.1805
16	rs407983	450759	1.02	1.26620126232677	3.14	0.418735639412168	1.53753792327729	0.0458567180137655	0.1298	0.0707	0.0066	0.0037	0.0229	0.003	0.0034	0.0264	0.1369	0.0136	0.0159	0.0075	0.0762	0.0183	0.0063	0.0038	0.0039	0.1183	0.0783	0.0069	0.0147	0.0084	0.0195	0.0084	0.0129	0.1809
16	rs117386203	453665	1.02	1.26620126232677	3.14	0.418735639412168	1.53298162302074	0.0344382397724384	0.1295	0.0706	0.0063	0.0034	0.0229	0.0028	0.0033	0.0264	0.1367	0.0137	0.0158	0.0073	0.0764	0.0183	0.0062	0.0038	0.0037	0.1197	0.0785	0.0069	0.0149	0.0083	0.0199	0.0082	0.0131	0.1806
16	rs873477	455646	1.02	1.26620126232677	3.11	0.470604638115432	1.62389264198644	0.0477511778391918	0.1293	0.0706	0.0061	0.0031	0.0229	0.0027	0.0032	0.0263	0.1368	0.0137	0.0157	0.0073	0.0765	0.0183	0.0061	0.0039	0.0035	0.1205	0.0787	0.0069	0.015	0.0083	0.0203	0.0081	0.0131	0.1803
16	rs62030830	468055	1.02	1.26620126232677	3.1	0.488801954490689	1.61594427707189	0.0691180516422347	0.1296	0.0706	0.0058	0.0028	0.0227	0.0027	0.0028	0.0262	0.1369	0.0137	0.0157	0.0072	0.077	0.0184	0.006	0.0038	0.0032	0.1211	0.0789	0.0069	0.015	0.0082	0.0206	0.0079	0.0131	0.1802
16	rs116962191	476796	1.02	1.26620126232677	3.1	0.488801954490689	1.62275630930352	0.0673778871803272	0.1297	0.0707	0.0058	0.0028	0.0226	0.0027	0.0028	0.0262	0.1372	0.0138	0.0157	0.0072	0.0772	0.0183	0.006	0.0037	0.0032	0.1211	0.079	0.0069	0.015	0.0082	0.0206	0.0078	0.013	0.1802
16	rs117291741	477145	1.02	1.26620126232677	3.1	0.488801954490689	1.62626952688196	0.0682804632597533	0.1297	0.0707	0.0058	0.0027	0.0226	0.0027	0.0028	0.0261	0.1372	0.0138	0.0157	0.0072	0.0772	0.0183	0.006	0.0037	0.0032	0.1211	0.079	0.0069	0.015	0.0082	0.0206	0.0078	0.013	0.1802
16	rs1204510	477619	1.02	1.26620126232677	3.1	0.488801954490689	1.63444304107655	0.0698192862789994	0.1297	0.0707	0.0058	0.0027	0.0226	0.0027	0.0028	0.0261	0.1372	0.0138	0.0157	0.0072	0.0772	0.0183	0.006	0.0037	0.0032	0.1211	0.079	0.0069	0.015	0.0082	0.0206	0.0078	0.013	0.1802
16	rs8054785	489131	1.03	1.18616718476217	3.1	0.488801954490689	1.54666521509303	0.065519386739129	0.13	0.0707	0.0058	0.003	0.0226	0.0025	0.0027	0.026	0.1373	0.0138	0.0156	0.0071	0.0774	0.0183	0.006	0.0035	0.0033	0.1215	0.079	0.0069	0.015	0.0081	0.0206	0.0076	0.0131	0.1798
16	rs117575085	504505	1.03	1.18616718476217	3.11	0.470604638115432	1.62131047817622	0.0675164185192702	0.1308	0.0707	0.0056	0.0029	0.0225	0.0023	0.0026	0.026	0.1375	0.014	0.0156	0.0071	0.0776	0.0183	0.0059	0.0035	0.0032	0.1223	0.0787	0.0068	0.015	0.0079	0.0207	0.0074	0.0132	0.1792
16	rs3743897	511103	1.03	1.18616718476217	3.11	0.470604638115432	1.64252739410856	0.0639534622082735	0.131	0.0707	0.0056	0.0028	0.0225	0.0023	0.0025	0.026	0.1376	0.0141	0.0156	0.007	0.0777	0.0183	0.0059	0.0035	0.0032	0.1225	0.0786	0.0068	0.015	0.0078	0.0207	0.0074	0.0132	0.1791
16	rs13336211	518828	1.03	1.18616718476217	3.11	0.470604638115432	1.66644820284027	0.0740160700702378	0.1312	0.0707	0.0055	0.0028	0.0224	0.0023	0.0025	0.026	0.1376	0.0141	0.0156	0.007	0.0777	0.0183	0.0058	0.0035	0.0032	0.1227	0.0785	0.0069	0.015	0.0078	0.0207	0.0073	0.0132	0.1789
16	rs117008276	523747	1.03	1.18616718476217	3.11	0.470604638115432	1.68232383710871	0.0735128629740161	0.1312	0.0707	0.0055	0.0028	0.0224	0.0022	0.0025	0.0259	0.1376	0.0141	0.0156	0.007	0.0777	0.0183	0.0058	0.0034	0.0032	0.1229	0.0785	0.0069	0.0149	0.0078	0.0208	0.0073	0.0132	0.179
16	rs117622026	525394	1.03	1.18616718476217	3.11	0.470604638115432	1.69216822904158	0.0730110712971125	0.1312	0.0707	0.0055	0.0028	0.0224	0.0022	0.0025	0.0259	0.1375	0.0141	0.0156	0.007	0.0778	0.0183	0.0058	0.0034	0.0033	0.123	0.0785	0.0069	0.0149	0.0078	0.0208	0.0072	0.0132	0.179
16	rs6600221	533264	1.03	1.18616718476217	3.11	0.470604638115432	1.75261178810311	0.0868162252304122	0.1311	0.0706	0.0055	0.0028	0.0224	0.0022	0.0024	0.0259	0.1374	0.0141	0.0156	0.0069	0.0778	0.0183	0.0058	0.0034	0.0033	0.1234	0.0784	0.007	0.0149	0.0078	0.0208	0.0072	0.0133	0.1791
16	rs12929069	534765	1.03	1.18616718476217	3.11	0.470604638115432	1.79802641943592	0.0994473743104156	0.131	0.0707	0.0054	0.0028	0.0223	0.0022	0.0024	0.0259	0.1375	0.014	0.0155	0.0069	0.0778	0.0183	0.0058	0.0034	0.0033	0.1234	0.0784	0.007	0.0149	0.0078	0.0208	0.0072	0.0133	0.1792
16	rs74003923	534849	1.03	1.18616718476217	3.11	0.470604638115432	1.79706279514491	0.0951087221176865	0.131	0.0707	0.0054	0.0028	0.0223	0.0022	0.0024	0.0259	0.1375	0.014	0.0155	0.0069	0.0778	0.0183	0.0058	0.0034	0.0033	0.1234	0.0784	0.007	0.0149	0.0078	0.0208	0.0072	0.0133	0.1792
16	rs117466974	536576	1.03	1.18616718476217	3.11	0.470604638115432	1.80756520057386	0.0946313543247389	0.1309	0.0707	0.0054	0.0028	0.0223	0.0022	0.0024	0.0259	0.1376	0.014	0.0155	0.007	0.0779	0.0183	0.0058	0.0034	0.0033	0.1235	0.0784	0.007	0.015	0.0078	0.0207	0.0072	0.0133	0.1792
16	rs73496220	537562	1.03	1.18616718476217	3.12	0.452863978564029	1.83197315356538	0.108265370041192	0.1308	0.0707	0.0055	0.0028	0.0223	0.0022	0.0024	0.0259	0.1376	0.014	0.0154	0.007	0.0779	0.0183	0.0058	0.0034	0.0033	0.1235	0.0783	0.007	0.015	0.0078	0.0207	0.0072	0.0133	0.1791
16	rs6600224	540137	1.03	1.18616718476217	3.12	0.452863978564029	1.76674718626049	0.0923374721587286	0.1303	0.0706	0.0055	0.0028	0.0223	0.0022	0.0024	0.026	0.1378	0.014	0.0155	0.0071	0.0781	0.0183	0.0059	0.0034	0.0033	0.1235	0.0785	0.0071	0.015	0.0077	0.0208	0.0072	0.0132	0.1791
16	rs111811257	541818	1.03	1.18616718476217	3.12	0.452863978564029	1.56171698050879	0.0655878312910603	0.1307	0.07	0.0057	0.0028	0.0225	0.0022	0.0024	0.0257	0.1377	0.0138	0.0156	0.0072	0.078	0.0185	0.006	0.0034	0.0032	0.1233	0.078	0.0071	0.0147	0.0077	0.0208	0.0073	0.0133	0.1795
16	rs35708062	543357	1.03	1.18616718476217	3.12	0.452863978564029	1.41547884741264	0.0487110428796744	0.1312	0.0695	0.0058	0.0028	0.0226	0.0022	0.0023	0.0257	0.1378	0.0136	0.0157	0.0074	0.0781	0.0186	0.0062	0.0034	0.0032	0.1228	0.0776	0.0071	0.0145	0.0077	0.0207	0.0074	0.0134	0.18
16	rs117290280	543496	1.03	1.18616718476217	3.13	0.435575753324506	1.38815848635743	0.0416065213949359	0.1312	0.0695	0.0058	0.0028	0.0226	0.0022	0.0023	0.0256	0.1378	0.0136	0.0157	0.0074	0.078	0.0186	0.0062	0.0034	0.0032	0.1227	0.0776	0.0071	0.0145	0.0077	0.0207	0.0074	0.0134	0.18
16	rs2301487	547297	1.02	1.26620126232677	3.14	0.418735639412168	0.943665962286624	0.0281774060916844	0.132	0.0691	0.0059	0.0028	0.0228	0.0023	0.0023	0.025	0.138	0.0137	0.0158	0.0074	0.0783	0.0187	0.0064	0.0033	0.0031	0.1206	0.078	0.007	0.0139	0.0076	0.0209	0.0078	0.0136	0.1808
16	rs73496259	548895	1.02	1.26620126232677	3.14	0.418735639412168	0.919825037587835	0.0278961102155838	0.132	0.069	0.0061	0.0028	0.0228	0.0023	0.0023	0.025	0.138	0.0137	0.0158	0.0074	0.0784	0.0187	0.0064	0.0033	0.0031	0.1205	0.078	0.007	0.0139	0.0076	0.0209	0.0078	0.0136	0.1808
16	rs118116098	558009	1.02	1.26620126232677	3.14	0.418735639412168	0.873803633678239	0.0221305083167175	0.1321	0.0689	0.0061	0.0028	0.0228	0.0023	0.0023	0.025	0.1379	0.0137	0.0158	0.0074	0.0786	0.0187	0.0064	0.0033	0.0031	0.1203	0.0782	0.007	0.0139	0.0076	0.0209	0.0078	0.0135	0.1809
16	rs11863276	570454	1.02	1.26620126232677	3.14	0.418735639412168	0.831245832634439	0.0252902034751081	0.1324	0.0688	0.0061	0.0028	0.0227	0.0023	0.0023	0.025	0.1377	0.0137	0.0158	0.0074	0.0787	0.0187	0.0065	0.0032	0.003	0.12	0.0784	0.0069	0.0138	0.0076	0.0208	0.0078	0.0134	0.181
16	rs60253665	573694	1.02	1.26620126232677	3.15	0.402339212139645	0.753372050609281	0.0235339310116853	0.1325	0.0687	0.0061	0.0029	0.0225	0.0024	0.0023	0.0249	0.1376	0.0136	0.0158	0.0073	0.079	0.0187	0.0065	0.0032	0.003	0.1199	0.0786	0.0069	0.0138	0.0076	0.0209	0.0079	0.0134	0.1812
16	rs3760049	575312	1.02	1.26620126232677	3.15	0.402339212139645	0.642048358949145	0.0236635615162287	0.1334	0.0685	0.0061	0.0029	0.0225	0.0024	0.0023	0.0249	0.1376	0.0136	0.0158	0.0073	0.0791	0.0188	0.0065	0.0031	0.003	0.1188	0.0792	0.0069	0.0137	0.0076	0.0209	0.0079	0.0134	0.1806
16	rs11864655	579900	1.02	1.26620126232677	3.15	0.402339212139645	0.556997052064358	0.0183999281530763	0.1331	0.068	0.0062	0.0029	0.0224	0.0025	0.0023	0.0248	0.1372	0.0138	0.0159	0.0074	0.0792	0.0191	0.0066	0.0031	0.003	0.1192	0.0802	0.0069	0.0137	0.0076	0.0211	0.0081	0.0136	0.1792
16	rs11646982	584038	1.01	1.34943643539615	3.15	0.402339212139645	0.513173319131466	0.0182088497742041	0.1324	0.0678	0.0063	0.0029	0.0227	0.0024	0.0023	0.0247	0.1371	0.0138	0.0162	0.0075	0.0792	0.0194	0.0067	0.0032	0.003	0.119	0.0804	0.007	0.0137	0.0077	0.0214	0.0082	0.0138	0.1784
16	rs12924790	586061	1.02	1.26620126232677	3.15	0.402339212139645	0.481664096229462	0.0138517107630703	0.1324	0.0676	0.0062	0.0029	0.0227	0.0024	0.0023	0.0246	0.1371	0.0138	0.0163	0.0075	0.0793	0.0194	0.0067	0.0032	0.003	0.1194	0.0804	0.007	0.0134	0.0077	0.0212	0.0081	0.0138	0.1785
16	rs117631447	587654	1.02	1.26620126232677	3.15	0.402339212139645	0.465266201934974	0.0123314675534143	0.1324	0.0675	0.0062	0.0029	0.0226	0.0024	0.0023	0.0245	0.1373	0.0139	0.0163	0.0075	0.0794	0.0194	0.0067	0.0032	0.003	0.1197	0.0803	0.0069	0.0132	0.0077	0.021	0.0081	0.0138	0.1786
16	rs2266931	588054	1.02	1.26620126232677	3.15	0.402339212139645	0.434186670872733	0.00729159452439102	0.1325	0.0673	0.0062	0.0029	0.0226	0.0024	0.0023	0.0244	0.1376	0.014	0.0162	0.0074	0.0795	0.0194	0.0067	0.0033	0.003	0.1203	0.0802	0.0069	0.0127	0.0077	0.0206	0.008	0.0137	0.1787
16	rs112669437	588512	1.02	1.26620126232677	3.15	0.402339212139645	0.467277941520798	0.00942194244073991	0.1326	0.0669	0.0062	0.0029	0.0225	0.0024	0.0023	0.0243	0.1375	0.0141	0.0162	0.0073	0.0799	0.0194	0.0066	0.0033	0.003	0.1203	0.0806	0.0069	0.0127	0.0078	0.0203	0.008	0.0137	0.1789
16	rs116428372	589359	1.02	1.26620126232677	3.15	0.402339212139645	0.448128507263305	0.00939459249936497	0.1331	0.0662	0.0063	0.003	0.0224	0.0025	0.0023	0.0242	0.1375	0.0141	0.0164	0.0073	0.0803	0.0198	0.0067	0.0035	0.003	0.1199	0.0811	0.0067	0.0127	0.0077	0.0203	0.008	0.0138	0.1781
16	rs7206751	591586	1.02	1.26620126232677	3.15	0.402339212139645	0.426509389636598	0.00484734726560563	0.1339	0.0643	0.0064	0.0031	0.0222	0.0026	0.0024	0.0242	0.1371	0.0144	0.0166	0.0072	0.0805	0.0202	0.0068	0.0038	0.0031	0.1195	0.0818	0.0068	0.0126	0.0077	0.0204	0.008	0.0138	0.1776
16	rs11860003	592342	1.02	1.26620126232677	3.15	0.402339212139645	0.401278946847377	0.00980913898164545	0.1335	0.0639	0.0064	0.0031	0.0222	0.0026	0.0025	0.0242	0.1371	0.0144	0.0167	0.0072	0.0806	0.0202	0.0069	0.0039	0.0031	0.1194	0.082	0.0069	0.0126	0.0078	0.0205	0.008	0.0138	0.1773
16	rs7197307	593853	1.02	1.26620126232677	3.15	0.402339212139645	0.377589477367643	0.0246245546219409	0.1329	0.0636	0.0065	0.0031	0.022	0.0026	0.0025	0.0244	0.1369	0.0145	0.0168	0.0072	0.0809	0.0203	0.007	0.004	0.0031	0.119	0.0824	0.0069	0.0126	0.0079	0.0207	0.0081	0.0138	0.1768
16	rs116589789	596233	1.02	1.26620126232677	3.14	0.418735639412168	0.367289514732679	0.0120815705501823	0.1323	0.063	0.0066	0.0032	0.022	0.0027	0.0027	0.0246	0.1365	0.0147	0.0169	0.0073	0.0812	0.0206	0.0071	0.0042	0.0031	0.1182	0.083	0.0071	0.0126	0.0081	0.0208	0.0082	0.014	0.1761
16	rs74988150	597764	1.02	1.26620126232677	3.14	0.418735639412168	0.415668105850041	0.0182851640271501	0.132	0.0626	0.0067	0.0032	0.0219	0.0028	0.0027	0.025	0.1364	0.0148	0.017	0.0074	0.0814	0.0207	0.0072	0.0044	0.0032	0.117	0.0834	0.0072	0.0126	0.0083	0.0208	0.0083	0.0141	0.1757
16	rs76534191	597905	1.02	1.26620126232677	3.14	0.418735639412168	0.413252296901312	0.0170459991428332	0.1318	0.0626	0.0066	0.0032	0.0219	0.0028	0.0027	0.025	0.1369	0.0148	0.017	0.0074	0.0814	0.0207	0.0072	0.0044	0.0032	0.1168	0.0834	0.0072	0.0126	0.0084	0.0208	0.0082	0.0141	0.1755
16	rs7196821	602046	1.02	1.26620126232677	3.14	0.418735639412168	0.407528703264263	0.0310627448679823	0.1301	0.0612	0.0069	0.0033	0.0216	0.0029	0.0029	0.0251	0.1364	0.0152	0.0172	0.0077	0.0826	0.0212	0.0076	0.0045	0.0033	0.1159	0.0837	0.0075	0.0127	0.0087	0.021	0.0085	0.0143	0.1748
16	rs7763	604554	1.01	1.34943643539615	3.14	0.418735639412168	0.448008937599406	0.0779451720202022	0.1283	0.0597	0.0072	0.0034	0.0212	0.0031	0.003	0.0252	0.1358	0.0155	0.0174	0.008	0.0839	0.0217	0.008	0.0047	0.0035	0.1148	0.084	0.0077	0.0128	0.009	0.0213	0.0089	0.0146	0.174
16	rs56918124	604814	1.01	1.34943643539615	3.14	0.418735639412168	0.446694706737029	0.0952680550137495	0.1279	0.0596	0.0073	0.0034	0.0212	0.0031	0.003	0.0252	0.1358	0.0155	0.0174	0.008	0.0842	0.0218	0.008	0.0047	0.0035	0.1146	0.0839	0.0078	0.0128	0.009	0.0213	0.009	0.0147	0.1739
16	rs763158	606104	1.01	1.34943643539615	3.14	0.418735639412168	0.520283885230983	0.135024392327929	0.1257	0.0589	0.0075	0.0034	0.021	0.0031	0.0031	0.0253	0.1354	0.0154	0.0174	0.0083	0.0852	0.0221	0.0082	0.0048	0.0035	0.1145	0.084	0.0079	0.0128	0.0092	0.0213	0.0091	0.0148	0.1743
16	rs11862022	607113	1	1.43589860781958	3.14	0.418735639412168	0.68645549407839	0.187075670563443	0.1241	0.0584	0.0077	0.0034	0.0208	0.0032	0.0032	0.0255	0.1351	0.0154	0.0174	0.0085	0.0863	0.0222	0.0084	0.0049	0.0035	0.1144	0.0841	0.0081	0.0128	0.0094	0.0213	0.0092	0.0149	0.1743
16	rs12598643	611635	1.03	1.18616718476217	3.14	0.418735639412168	0.451662864462887	0.0957466836223474	0.1202	0.0605	0.0081	0.0032	0.02	0.0033	0.0034	0.0263	0.1356	0.0152	0.0167	0.0087	0.0892	0.0215	0.008	0.0045	0.0031	0.1121	0.0856	0.0084	0.0124	0.0089	0.0208	0.0087	0.0147	0.1775
16	rs4984890	612698	1.04	1.10930661634754	3.14	0.418735639412168	0.382655691767587	0.094551885122987	0.1206	0.061	0.0079	0.003	0.02	0.0033	0.0034	0.0261	0.1351	0.0149	0.0165	0.0087	0.0895	0.0213	0.008	0.0044	0.0029	0.1117	0.0857	0.0087	0.0125	0.0086	0.0216	0.0084	0.0146	0.1783
16	rs74003986	615506	1.04	1.10930661634754	3.14	0.418735639412168	0.3857007713477	0.0900659459725021	0.1207	0.0615	0.0079	0.003	0.0199	0.0033	0.0033	0.0261	0.1349	0.0148	0.0163	0.0087	0.0897	0.0212	0.0079	0.0044	0.0028	0.1119	0.0852	0.0087	0.0125	0.0085	0.0218	0.0083	0.0146	0.1786
16	rs4984895	623238	1.04	1.10930661634754	3.14	0.418735639412168	0.410042163756324	0.0880485892603067	0.1204	0.0624	0.0079	0.003	0.0197	0.0033	0.0033	0.0261	0.136	0.0147	0.016	0.0088	0.091	0.0206	0.0077	0.0044	0.0027	0.1117	0.0853	0.0086	0.0124	0.0083	0.0225	0.0081	0.0144	0.1776
16	rs72767852	623613	1.04	1.10930661634754	3.14	0.418735639412168	0.409813347645602	0.0867394334356721	0.1204	0.0625	0.0079	0.003	0.0197	0.0033	0.0033	0.0261	0.136	0.0147	0.016	0.0088	0.091	0.0206	0.0077	0.0044	0.0027	0.1117	0.0853	0.0086	0.0124	0.0083	0.0225	0.0081	0.0144	0.1776
16	rs1045277	633125	1.04	1.10930661634754	3.14	0.418735639412168	0.421680335845063	0.0821820760467997	0.1203	0.0625	0.0079	0.003	0.0197	0.0033	0.0033	0.0261	0.1362	0.0147	0.0159	0.0088	0.0911	0.0206	0.0077	0.0044	0.0027	0.1116	0.0853	0.0086	0.0124	0.0082	0.0226	0.008	0.0143	0.1775
16	rs710925	633354	1.04	1.10930661634754	3.14	0.418735639412168	0.402128331512459	0.0756067560778512	0.1205	0.0625	0.0079	0.003	0.0197	0.0034	0.0033	0.0262	0.1361	0.0147	0.016	0.0088	0.091	0.0206	0.0076	0.0044	0.0027	0.1119	0.0851	0.0086	0.0124	0.0082	0.0226	0.008	0.0143	0.1775
16	rs117588436	635448	1.04	1.10930661634754	3.14	0.418735639412168	0.403602735224109	0.0761886257580679	0.1203	0.0625	0.0079	0.003	0.0196	0.0033	0.0033	0.0262	0.1361	0.0146	0.016	0.0088	0.0911	0.0206	0.0076	0.0044	0.0027	0.1119	0.0851	0.0086	0.0124	0.0082	0.0226	0.008	0.0143	0.1775
16	rs35642938	642249	1.04	1.10930661634754	3.14	0.418735639412168	0.427385024752242	0.0829347456538004	0.12	0.0625	0.0079	0.003	0.0196	0.0033	0.0033	0.0262	0.1363	0.0146	0.0158	0.0087	0.0911	0.0203	0.0074	0.0043	0.0027	0.112	0.0854	0.0085	0.0124	0.0082	0.0227	0.008	0.0143	0.1782
16	rs77835338	643027	1.04	1.10930661634754	3.14	0.418735639412168	0.420462862100023	0.0824828111152438	0.1201	0.0626	0.0079	0.003	0.0196	0.0033	0.0033	0.0262	0.1363	0.0146	0.0158	0.0087	0.0912	0.0203	0.0074	0.0043	0.0027	0.1119	0.0854	0.0085	0.0123	0.0082	0.0227	0.008	0.0143	0.1782
16	rs4144003	645968	1.04	1.10930661634754	3.14	0.418735639412168	0.41187499289618	0.0787557124975163	0.1201	0.0627	0.0078	0.003	0.0196	0.0033	0.0033	0.0262	0.1364	0.0146	0.0158	0.0087	0.0912	0.0203	0.0074	0.0043	0.0027	0.112	0.0853	0.0085	0.0123	0.0081	0.0228	0.008	0.0143	0.1782
16	rs2384973	653739	1.04	1.10930661634754	3.13	0.435575753324506	0.400939445674542	0.0887448420242595	0.1201	0.0627	0.0077	0.003	0.0196	0.0033	0.0033	0.0261	0.1365	0.0146	0.0158	0.0087	0.091	0.0202	0.0074	0.0043	0.0026	0.1122	0.0853	0.0086	0.0123	0.0081	0.023	0.008	0.0142	0.1782
16	rs72767876	655809	1.05	1.03559017337659	3.14	0.418735639412168	0.384259754640142	0.0939170803644566	0.1201	0.0628	0.0077	0.003	0.0196	0.0033	0.0032	0.0261	0.1366	0.0146	0.0157	0.0087	0.0911	0.0202	0.0074	0.0042	0.0026	0.1123	0.0853	0.0085	0.0123	0.0081	0.0232	0.0079	0.0142	0.1781
16	rs7198877	661439	1.05	1.03559017337659	3.14	0.418735639412168	0.383263728912434	0.100747415459412	0.12	0.0629	0.0077	0.0029	0.0196	0.0033	0.0032	0.0261	0.1366	0.0146	0.0157	0.0087	0.0912	0.0201	0.0074	0.0042	0.0026	0.1124	0.0852	0.0085	0.0123	0.0081	0.0233	0.0079	0.0142	0.1781
16	rs11643412	665323	1.05	1.03559017337659	3.14	0.418735639412168	0.376383074999986	0.0978316186615012	0.12	0.0629	0.0077	0.0029	0.0196	0.0033	0.0032	0.0261	0.1367	0.0146	0.0157	0.0087	0.0912	0.0201	0.0074	0.0042	0.0026	0.1124	0.0853	0.0085	0.0123	0.0081	0.0232	0.0079	0.0142	0.1781
16	rs118028349	667177	1.05	1.03559017337659	3.15	0.402339212139645	0.367451870884053	0.092731380121171	0.12	0.0629	0.0077	0.0029	0.0196	0.0033	0.0032	0.0261	0.1367	0.0146	0.0157	0.0087	0.0912	0.0202	0.0074	0.0042	0.0026	0.1124	0.0853	0.0085	0.0123	0.0081	0.0233	0.0079	0.0142	0.1781
16	rs75394749	670964	1.05	1.03559017337659	3.14	0.418735639412168	0.367668402808505	0.0915516510170901	0.1201	0.0629	0.0077	0.0029	0.0196	0.0033	0.0032	0.0261	0.1367	0.0146	0.0157	0.0086	0.0912	0.0202	0.0074	0.0041	0.0026	0.1125	0.0853	0.0085	0.0123	0.0081	0.0233	0.0078	0.0142	0.1781
16	rs117996073	671919	1.05	1.03559017337659	3.14	0.418735639412168	0.365937973581235	0.0906121869682593	0.1201	0.0629	0.0076	0.0029	0.0196	0.0032	0.0032	0.0261	0.1367	0.0146	0.0157	0.0086	0.0912	0.0202	0.0074	0.0041	0.0026	0.1125	0.0853	0.0085	0.0123	0.0081	0.0233	0.0078	0.0143	0.1781
16	rs62623587	675067	1.05	1.03559017337659	3.14	0.418735639412168	0.362059781961056	0.0844483802963628	0.1201	0.0629	0.0076	0.0029	0.0196	0.0032	0.0032	0.0261	0.1366	0.0146	0.0157	0.0086	0.0911	0.0202	0.0073	0.0041	0.0025	0.1126	0.0854	0.0085	0.0122	0.008	0.0233	0.0077	0.0143	0.1783
16	rs763014	675680	1.05	1.03559017337659	3.13	0.435575753324506	0.36712719526317	0.0847524294993647	0.1201	0.0629	0.0076	0.0029	0.0196	0.0032	0.0032	0.0261	0.1366	0.0146	0.0157	0.0086	0.0911	0.0202	0.0073	0.0041	0.0025	0.1126	0.0854	0.0085	0.0122	0.008	0.0233	0.0077	0.0143	0.1783
16	rs17555255	679241	1.05	1.03559017337659	3.14	0.418735639412168	0.341213486063929	0.0830101650177702	0.1201	0.063	0.0075	0.0029	0.0196	0.0032	0.0031	0.026	0.1368	0.0146	0.0156	0.0086	0.0914	0.0202	0.0073	0.004	0.0025	0.1126	0.0856	0.0085	0.0122	0.0081	0.0233	0.0076	0.0143	0.1783
16	rs7200434	686398	1.05	1.03559017337659	3.14	0.418735639412168	0.333290591223936	0.0790513012236814	0.1202	0.0632	0.0074	0.0028	0.0196	0.0032	0.0031	0.0258	0.1371	0.0145	0.0155	0.0085	0.092	0.0201	0.0071	0.0038	0.0024	0.1125	0.0859	0.0085	0.0122	0.008	0.0234	0.0073	0.0143	0.1784
16	rs11642546	701656	1.07	0.897462410887183	3.14	0.418735639412168	0.334114599626426	0.106012960317206	0.1213	0.0632	0.0068	0.0027	0.0194	0.003	0.0027	0.0254	0.1391	0.014	0.0156	0.0082	0.093	0.0201	0.0065	0.0028	0.0019	0.1125	0.0876	0.0085	0.012	0.0077	0.0237	0.0066	0.0144	0.178
16	rs45613635	708275	1.07	0.897462410887183	3.14	0.418735639412168	0.344346873448301	0.144890643703438	0.1218	0.0634	0.0066	0.0025	0.0193	0.0028	0.0024	0.0253	0.1394	0.0139	0.0156	0.0081	0.0941	0.0201	0.0063	0.0025	0.0017	0.1129	0.0883	0.0084	0.0118	0.0073	0.0241	0.0063	0.0144	0.1776
16	rs4984906	709001	1.07	0.897462410887183	3.14	0.418735639412168	0.356335494391652	0.143585361395857	0.1218	0.0635	0.0066	0.0025	0.0193	0.0028	0.0024	0.0253	0.1394	0.0139	0.0156	0.0081	0.0942	0.0201	0.0063	0.0025	0.0017	0.1129	0.0883	0.0084	0.0118	0.0073	0.0241	0.0063	0.0144	0.1775
16	rs2301426	711905	1.07	0.897462410887183	3.14	0.418735639412168	0.377589477367643	0.16311716825127	0.1219	0.0636	0.0065	0.0025	0.0193	0.0027	0.0024	0.0254	0.1395	0.0138	0.0156	0.008	0.0947	0.0201	0.0062	0.0024	0.0017	0.1129	0.0883	0.0085	0.0118	0.0072	0.0243	0.0062	0.0144	0.1772
16	rs11866949	716273	1.07	0.897462410887183	3.14	0.418735639412168	0.376383074999986	0.167325355761011	0.122	0.0636	0.0065	0.0024	0.0193	0.0026	0.0023	0.0253	0.1397	0.0139	0.0156	0.008	0.095	0.0202	0.0062	0.0025	0.0017	0.113	0.0884	0.0085	0.0117	0.0071	0.0245	0.0061	0.0144	0.1766
16	rs9934288	716287	1.07	0.897462410887183	3.14	0.418735639412168	0.331030031510094	0.141357726716542	0.122	0.0639	0.0066	0.0024	0.0193	0.0026	0.0023	0.0253	0.1396	0.0139	0.0156	0.008	0.0951	0.0202	0.0062	0.0025	0.0017	0.113	0.0885	0.0085	0.0112	0.0071	0.0245	0.0061	0.0144	0.1766
16	rs117904014	716631	1.07	0.897462410887183	3.13	0.435575753324506	0.313783175291198	0.138682962107109	0.122	0.0639	0.0065	0.0024	0.0193	0.0026	0.0023	0.0253	0.1396	0.0139	0.0156	0.008	0.0952	0.0201	0.0062	0.0025	0.0017	0.113	0.0885	0.0085	0.0112	0.0071	0.0245	0.0061	0.0144	0.1766
16	rs11557858	719592	1.07	0.897462410887183	3.13	0.435575753324506	0.324296497947411	0.175353651080667	0.1218	0.064	0.0065	0.0024	0.0194	0.0024	0.0023	0.0253	0.1395	0.0139	0.0157	0.008	0.0957	0.0201	0.0062	0.0023	0.0017	0.1131	0.089	0.0085	0.0113	0.007	0.0247	0.0061	0.0145	0.176
16	rs72773407	720833	1.07	0.897462410887183	3.13	0.435575753324506	0.311295011847815	0.182598724583481	0.1218	0.064	0.0064	0.0024	0.0194	0.0024	0.0022	0.0253	0.1395	0.0139	0.0157	0.0079	0.0957	0.0201	0.0063	0.0022	0.0016	0.1131	0.0892	0.0085	0.0113	0.007	0.0247	0.0061	0.0145	0.1759
16	rs1139897	720986	1.07	0.897462410887183	3.12	0.452863978564029	0.31688298271641	0.182700060279102	0.1218	0.064	0.0064	0.0024	0.0194	0.0024	0.0022	0.0253	0.1394	0.0139	0.0157	0.0079	0.0958	0.0201	0.0063	0.0022	0.0016	0.1131	0.0892	0.0085	0.0113	0.007	0.0247	0.0061	0.0145	0.1758
16	rs3177338	722331	1.07	0.897462410887183	3.11	0.470604638115432	0.308026625314453	0.184425714497837	0.1218	0.0641	0.0064	0.0024	0.0194	0.0024	0.0022	0.0253	0.1393	0.0139	0.0158	0.0079	0.0956	0.0201	0.0063	0.0022	0.0016	0.1131	0.0894	0.0086	0.0112	0.007	0.0248	0.0061	0.0146	0.1757
16	rs1045763	724084	1.07	0.897462410887183	3.11	0.470604638115432	0.30753300379957	0.187177849683327	0.1218	0.0644	0.0064	0.0024	0.0195	0.0024	0.0022	0.0253	0.1394	0.0139	0.0158	0.0079	0.0956	0.0201	0.0063	0.0021	0.0015	0.113	0.0895	0.0086	0.0112	0.0069	0.0248	0.006	0.0146	0.1756
16	rs117326982	724238	1.07	0.897462410887183	3.11	0.470604638115432	0.306399261833842	0.18840548232245	0.1218	0.0644	0.0064	0.0024	0.0195	0.0024	0.0022	0.0253	0.1394	0.0139	0.0158	0.0079	0.0956	0.0201	0.0063	0.0021	0.0015	0.113	0.0895	0.0086	0.0112	0.0069	0.0248	0.006	0.0146	0.1756
16	rs115640188	730074	1.07	0.897462410887183	3.11	0.470604638115432	0.291430682846299	0.186973510486135	0.1217	0.065	0.0063	0.0025	0.0197	0.0024	0.0023	0.0251	0.1395	0.014	0.0158	0.0078	0.0956	0.0201	0.0063	0.0019	0.0015	0.1127	0.0897	0.0085	0.0111	0.0068	0.025	0.0059	0.0145	0.1752
16	rs6597	731725	1.07	0.897462410887183	3.11	0.470604638115432	0.29765152422617	0.188098317716734	0.1216	0.0652	0.0062	0.0025	0.0197	0.0024	0.0023	0.025	0.1395	0.014	0.0158	0.0078	0.0957	0.0201	0.0063	0.0018	0.0015	0.1127	0.0899	0.0085	0.0111	0.0068	0.0251	0.0058	0.0145	0.175
16	rs1018804	737793	1.08	0.832982220188166	3.11	0.470604638115432	0.292342536145384	0.184629097908098	0.1216	0.0652	0.0061	0.0025	0.0198	0.0025	0.0023	0.0249	0.1391	0.014	0.0158	0.0079	0.0957	0.0202	0.0063	0.0018	0.0015	0.1127	0.0908	0.0085	0.0111	0.0067	0.0253	0.0059	0.0145	0.1741
16	rs4984682	740404	1.08	0.832982220188166	3.11	0.470604638115432	0.297215242527664	0.182902789551251	0.1216	0.0652	0.0061	0.0025	0.0199	0.0025	0.0023	0.0248	0.139	0.014	0.0159	0.0079	0.0958	0.0202	0.0063	0.0018	0.0015	0.1126	0.0911	0.0085	0.0111	0.0067	0.0253	0.0059	0.0145	0.1739
16	rs4984683	746884	1.08	0.832982220188166	3.1	0.488801954490689	0.314481730668418	0.19988926986268	0.1218	0.0649	0.0063	0.0025	0.0198	0.0026	0.0023	0.0247	0.1386	0.0138	0.0158	0.0078	0.0956	0.0202	0.0062	0.0018	0.0016	0.1127	0.0915	0.0087	0.0111	0.0068	0.0258	0.0057	0.0149	0.1734
16	rs4984915	746914	1.08	0.832982220188166	3.1	0.488801954490689	0.318438894294384	0.198428254519909	0.1218	0.0648	0.0063	0.0025	0.0198	0.0027	0.0023	0.0247	0.1387	0.0138	0.0158	0.0078	0.0956	0.0202	0.0062	0.0018	0.0016	0.1126	0.0915	0.0087	0.0111	0.0068	0.0258	0.0057	0.0149	0.1733
16	rs4984916	749057	1.08	0.832982220188166	3.1	0.488801954490689	0.290233191024793	0.198115648868462	0.1219	0.0648	0.0061	0.0025	0.0199	0.0028	0.0024	0.0247	0.1387	0.0138	0.0159	0.0078	0.0954	0.0201	0.0062	0.0018	0.0016	0.1125	0.0915	0.0087	0.0111	0.0068	0.0259	0.0057	0.015	0.1734
16	rs4984686	754288	1.09	0.771508143262462	3.1	0.488801954490689	0.205017303981157	0.182598724583481	0.1222	0.0643	0.0061	0.0026	0.0198	0.0029	0.0024	0.0247	0.1388	0.0138	0.0158	0.0076	0.0948	0.02	0.0068	0.0023	0.0017	0.112	0.0914	0.0087	0.0111	0.0067	0.0261	0.0056	0.0151	0.1736
16	rs62032510	756907	1.09	0.771508143262462	3.1	0.488801954490689	0.189894167694776	0.173458725360656	0.122	0.0642	0.0061	0.0026	0.0198	0.0029	0.0025	0.0247	0.1385	0.0138	0.0159	0.0076	0.0945	0.0201	0.0069	0.0023	0.0018	0.112	0.0913	0.0088	0.0111	0.0066	0.0262	0.0057	0.0151	0.1735
16	rs62032511	759547	1.09	0.771508143262462	3.1	0.488801954490689	0.17884768420685	0.17385706294121	0.122	0.0642	0.0061	0.0026	0.0199	0.0029	0.0025	0.0247	0.1381	0.014	0.0159	0.0076	0.094	0.0202	0.0069	0.0023	0.0018	0.1121	0.0911	0.0088	0.0111	0.0066	0.0262	0.0058	0.0153	0.1739
16	rs112474515	761180	1.09	0.771508143262462	3.09	0.50746005104726	0.173916459238441	0.173757448789393	0.1219	0.0642	0.0061	0.0027	0.0199	0.0029	0.0025	0.0247	0.1379	0.014	0.016	0.0076	0.0937	0.0203	0.0068	0.0023	0.0018	0.1122	0.091	0.0088	0.0111	0.0066	0.0263	0.0059	0.0154	0.1741
16	rs3809663	764040	1.09	0.771508143262462	3.09	0.50746005104726	0.174420399492678	0.181384203457618	0.1219	0.0642	0.0061	0.0027	0.02	0.0029	0.0025	0.0248	0.1374	0.0141	0.0161	0.0076	0.0931	0.0203	0.0068	0.0024	0.0019	0.1123	0.0907	0.0089	0.011	0.0066	0.0264	0.0059	0.0158	0.1744
16	rs66649828	766078	1.09	0.771508143262462	3.09	0.50746005104726	0.170803789597839	0.186565060719387	0.1217	0.0642	0.0061	0.0027	0.02	0.0029	0.0025	0.0248	0.1371	0.0142	0.0161	0.0076	0.0929	0.0204	0.0068	0.0024	0.0019	0.1122	0.0906	0.009	0.011	0.0066	0.0265	0.006	0.0158	0.1747
16	rs11553170	767096	1.09	0.771508143262462	3.09	0.50746005104726	0.165164585478197	0.191589483714304	0.1218	0.0642	0.0061	0.0027	0.02	0.003	0.0025	0.0248	0.137	0.0142	0.0162	0.0076	0.0928	0.0204	0.0068	0.0024	0.0019	0.1122	0.0906	0.009	0.011	0.0066	0.0265	0.006	0.0159	0.1747
16	rs12597195	769026	1.09	0.771508143262462	3.08	0.526582953384854	0.154418411618046	0.201982665555715	0.1219	0.0641	0.0061	0.0027	0.0201	0.003	0.0025	0.0248	0.1369	0.0142	0.0162	0.0076	0.0926	0.0204	0.0068	0.0023	0.0019	0.1123	0.0905	0.009	0.011	0.0067	0.0266	0.006	0.0159	0.1748
16	rs62032513	770487	1.09	0.771508143262462	3.08	0.526582953384854	0.157353324909769	0.208730310155306	0.1217	0.0641	0.0061	0.0027	0.0201	0.0029	0.0026	0.0248	0.1369	0.0142	0.0162	0.0076	0.0926	0.0204	0.0068	0.0023	0.0019	0.1123	0.0905	0.009	0.011	0.0067	0.0267	0.006	0.0159	0.1747
16	rs12599130	772842	1.09	0.771508143262462	3.06	0.566238797870229	0.177680213806834	0.243874340919409	0.1213	0.064	0.0061	0.0026	0.0201	0.0029	0.0025	0.0249	0.1366	0.0142	0.0163	0.0076	0.0926	0.0204	0.0068	0.0023	0.0018	0.1123	0.0912	0.0089	0.0109	0.0067	0.0268	0.006	0.016	0.1746
16	rs2071950	774692	1.09	0.771508143262462	3.05	0.586779315918157	0.181195885583419	0.280716080362443	0.1213	0.0641	0.0061	0.0026	0.0202	0.0029	0.0026	0.0249	0.1364	0.0141	0.0163	0.0076	0.0924	0.0205	0.0068	0.0023	0.0019	0.1124	0.0911	0.009	0.0109	0.0067	0.0269	0.006	0.0161	0.1746
16	rs12448432	778820	1.1	0.712999886098274	3.05	0.586779315918157	0.200110828376702	0.408832782267293	0.1214	0.0641	0.0061	0.0027	0.0204	0.0028	0.0026	0.025	0.1362	0.0141	0.0163	0.0076	0.0921	0.0205	0.0067	0.0023	0.002	0.1124	0.0909	0.009	0.0108	0.0068	0.027	0.006	0.0161	0.1743
16	rs2071951	783004	1.1	0.712999886098274	3.04	0.607799794750251	0.188158344499402	0.380904330118517	0.1214	0.0643	0.0061	0.0027	0.0204	0.0028	0.0027	0.0252	0.1361	0.0141	0.0164	0.0076	0.0918	0.0206	0.0068	0.0023	0.002	0.1125	0.0907	0.009	0.0108	0.0067	0.027	0.0059	0.0162	0.1742
16	rs12051048	783864	1.1	0.712999886098274	3.02	0.651294786134349	0.193737471645783	0.400539281803551	0.1214	0.0643	0.0061	0.0027	0.0205	0.0028	0.0027	0.0252	0.1363	0.0141	0.0164	0.0076	0.0917	0.0206	0.0068	0.0023	0.002	0.1125	0.0904	0.009	0.0108	0.0067	0.027	0.0059	0.0162	0.1743
16	rs12051245	783865	1.1	0.712999886098274	3.01	0.673776155564303	0.188346578506396	0.399118543178129	0.1214	0.0643	0.0061	0.0027	0.0205	0.0028	0.0027	0.0252	0.1362	0.0141	0.0164	0.0076	0.0917	0.0206	0.0069	0.0023	0.002	0.1125	0.0903	0.009	0.0108	0.0067	0.027	0.0059	0.0162	0.1743
16	rs67935101	784507	1.1	0.712999886098274	3.01	0.673776155564303	0.191411003005156	0.399764161304898	0.1213	0.0643	0.0061	0.0027	0.0205	0.0028	0.0027	0.0252	0.1361	0.0141	0.0164	0.0076	0.0916	0.0206	0.0069	0.0024	0.002	0.1124	0.0903	0.009	0.0108	0.0067	0.027	0.0059	0.0162	0.1746
16	rs9928077	784765	1.1	0.712999886098274	3.01	0.673776155564303	0.190613803419848	0.400668508683093	0.1214	0.0642	0.0061	0.0027	0.0205	0.0028	0.0027	0.0252	0.1362	0.0141	0.0164	0.0076	0.0913	0.0206	0.0069	0.0024	0.002	0.1123	0.0904	0.009	0.0109	0.0067	0.027	0.0059	0.0162	0.1747
16	rs10794640	789618	1.11	0.657414555049712	3.01	0.673776155564303	0.189591629323006	0.486013293769899	0.1217	0.0641	0.006	0.0027	0.0205	0.0028	0.0027	0.0251	0.1363	0.014	0.0164	0.0076	0.0908	0.0205	0.0069	0.0024	0.0021	0.1126	0.0901	0.0089	0.0109	0.0067	0.0272	0.0059	0.016	0.1751
16	rs117754170	793995	1.15	0.46334549806667	3.01	0.673776155564303	0.10682844654959	0.589370196983675	0.1222	0.0649	0.006	0.0026	0.0207	0.0027	0.0027	0.0254	0.1353	0.0136	0.0163	0.0076	0.0869	0.0202	0.007	0.0025	0.0021	0.1143	0.0894	0.0087	0.0107	0.0072	0.0283	0.0062	0.0161	0.1764
16	rs12448639	798489	1.19	0.311838986457593	3.01	0.673776155564303	0.302815531507151	1.17861149663554	0.1233	0.066	0.0062	0.0025	0.0215	0.0025	0.0028	0.0257	0.1333	0.0126	0.0165	0.0082	0.0794	0.0195	0.0075	0.0026	0.0022	0.1171	0.0878	0.0087	0.0105	0.0078	0.0303	0.0063	0.0162	0.1787
16	rs72773434	798536	1.19	0.311838986457593	2.99	0.72022314582581	0.318288147268017	1.24792645142098	0.1233	0.066	0.0063	0.0025	0.0215	0.0025	0.0028	0.0257	0.1333	0.0126	0.0165	0.0082	0.0793	0.0195	0.0075	0.0026	0.0022	0.1171	0.0878	0.0087	0.0105	0.0079	0.0303	0.0063	0.0162	0.1787
16	rs4984923	798622	1.19	0.311838986457593	2.98	0.744195120258389	0.28239580906362	1.19033550481942	0.1233	0.0661	0.0063	0.0025	0.0215	0.0025	0.0028	0.0257	0.1333	0.0126	0.0165	0.0082	0.0793	0.0195	0.0075	0.0026	0.0022	0.1172	0.0878	0.0088	0.0105	0.0079	0.0303	0.0063	0.0162	0.1786
16	rs12102635	800821	1.19	0.311838986457593	2.98	0.744195120258389	0.308767841684786	1.18438835102203	0.1249	0.0662	0.0063	0.0024	0.0217	0.0024	0.0028	0.0256	0.1328	0.0124	0.0165	0.0083	0.0787	0.019	0.0075	0.0024	0.0022	0.1177	0.0869	0.0089	0.0108	0.0081	0.0307	0.0064	0.0161	0.1782
16	rs28696220	801922	1.19	0.311838986457593	2.96	0.793651312900757	0.304825564485722	1.11556941129631	0.1256	0.0663	0.0063	0.0024	0.0217	0.0024	0.0027	0.0256	0.1323	0.0122	0.0164	0.0083	0.0788	0.0188	0.0075	0.0023	0.0022	0.1182	0.0869	0.0089	0.0109	0.0082	0.0309	0.0063	0.0158	0.1781
16	rs7404049	802234	1.19	0.311838986457593	2.96	0.793651312900757	0.312189548417944	1.15210352825293	0.1257	0.0664	0.0064	0.0024	0.0217	0.0024	0.0027	0.0254	0.1323	0.0122	0.0163	0.0083	0.0789	0.0187	0.0075	0.0023	0.0022	0.1184	0.0869	0.0089	0.0109	0.0082	0.0309	0.0063	0.0158	0.1781
16	rs117057122	802347	1.19	0.311838986457593	2.95	0.819141413036571	0.344661027917231	1.21799242445961	0.1257	0.0664	0.0064	0.0024	0.0216	0.0024	0.0027	0.0254	0.1323	0.0121	0.0162	0.0083	0.079	0.0187	0.0075	0.0023	0.0022	0.1185	0.0869	0.0089	0.0109	0.0082	0.0309	0.0063	0.0158	0.178
16	rs57137040	802726	1.19	0.311838986457593	2.94	0.845143312120842	0.300715016640338	1.11851036236882	0.1259	0.0667	0.0064	0.0023	0.0216	0.0024	0.0027	0.0254	0.1323	0.012	0.0161	0.0083	0.0791	0.0186	0.0075	0.0023	0.0022	0.1186	0.0868	0.0088	0.0109	0.0082	0.031	0.0063	0.0157	0.1779
16	rs4430742	803767	1.2	0.280131383133392	2.94	0.845143312120842	0.273930694238871	1.14159652824339	0.1265	0.0672	0.0065	0.0023	0.0214	0.0023	0.0027	0.0252	0.1325	0.012	0.016	0.0082	0.0795	0.0181	0.0075	0.0022	0.0022	0.1182	0.0865	0.0086	0.0111	0.0083	0.0312	0.0063	0.0156	0.178
16	rs74002890	807672	1.2	0.280131383133392	2.96	0.793651312900757	0.320502858776627	0.993066674156902	0.1293	0.0693	0.0061	0.0022	0.0207	0.0027	0.0027	0.0246	0.1332	0.0116	0.0159	0.0079	0.0779	0.0171	0.007	0.0021	0.0022	0.1191	0.0848	0.0084	0.011	0.0082	0.0314	0.0061	0.0149	0.1799
16	rs9923197	807749	1.2	0.280131383133392	2.96	0.793651312900757	0.318489151631711	0.975040648716446	0.1293	0.0693	0.0061	0.0022	0.0207	0.0027	0.0027	0.0246	0.1332	0.0115	0.0159	0.0079	0.0779	0.0171	0.007	0.0021	0.0022	0.1191	0.0849	0.0083	0.011	0.0082	0.0314	0.0061	0.0149	0.18
16	rs7204039	807953	1.19	0.311838986457593	2.97	0.768670182966371	0.309015122859393	0.944403332983715	0.1294	0.0694	0.0062	0.0021	0.0207	0.0027	0.0027	0.0246	0.1333	0.0115	0.0159	0.0079	0.0778	0.0171	0.0071	0.002	0.0022	0.1191	0.0849	0.0081	0.011	0.0082	0.0313	0.0061	0.0147	0.1801
16	rs3764247	810039	1.19	0.311838986457593	2.97	0.768670182966371	0.376163940133853	0.925925175292134	0.1301	0.0702	0.0066	0.0021	0.0204	0.0028	0.0028	0.024	0.1333	0.0114	0.0154	0.0078	0.0771	0.0166	0.0069	0.0019	0.0023	0.1195	0.085	0.0078	0.0109	0.0083	0.0311	0.0064	0.0144	0.1814
16	rs3764246	810143	1.19	0.311838986457593	2.97	0.768670182966371	0.37348481076063	0.913175458858512	0.1302	0.0702	0.0066	0.0021	0.0204	0.0028	0.0028	0.0239	0.1332	0.0114	0.0153	0.0079	0.0771	0.0165	0.0069	0.0019	0.0023	0.1195	0.085	0.0078	0.0109	0.0083	0.0311	0.0064	0.0144	0.1814
16	rs118138240	810921	1.19	0.311838986457593	2.97	0.768670182966371	0.367614263714558	0.917578763000442	0.1303	0.0702	0.0066	0.0021	0.0204	0.0028	0.0028	0.0239	0.1332	0.0114	0.0153	0.0079	0.077	0.0165	0.0069	0.002	0.0023	0.1196	0.085	0.0078	0.0109	0.0083	0.0311	0.0064	0.0144	0.1814
16	rs9927389	814058	1.19	0.311838986457593	3.06	0.566238797870229	0.315331075526464	0.87436317293492	0.1306	0.0703	0.0067	0.0022	0.0203	0.0029	0.0029	0.0238	0.1331	0.0114	0.0152	0.0079	0.0767	0.0166	0.0069	0.002	0.0024	0.1196	0.0849	0.0078	0.011	0.0082	0.031	0.0065	0.0143	0.1815
16	rs34695957	814942	1.19	0.311838986457593	3.07	0.546174590811499	0.31553109651294	0.859121520350892	0.1306	0.0703	0.0067	0.0022	0.0203	0.0029	0.0029	0.0238	0.1331	0.0114	0.0152	0.008	0.0765	0.0166	0.0068	0.002	0.0025	0.1196	0.0852	0.0079	0.011	0.0081	0.031	0.0065	0.0143	0.1813
16	rs77260498	815565	1.19	0.311838986457593	3.09	0.50746005104726	0.306399261833842	0.826803208869927	0.1305	0.0704	0.0067	0.0022	0.0204	0.0029	0.0029	0.0238	0.133	0.0115	0.0152	0.008	0.0765	0.0166	0.0068	0.0021	0.0025	0.1196	0.0854	0.0079	0.0109	0.0081	0.031	0.0065	0.0143	0.1811
16	rs3765322	816294	1.19	0.311838986457593	3.09	0.50746005104726	0.291095119904598	0.799026498068303	0.1304	0.0704	0.0067	0.0022	0.0204	0.0029	0.0029	0.0238	0.133	0.0115	0.0152	0.008	0.0765	0.0165	0.0068	0.0022	0.0026	0.1196	0.0857	0.0079	0.0109	0.0081	0.031	0.0064	0.0143	0.1809
16	rs35935235	816977	1.19	0.311838986457593	3.09	0.50746005104726	0.281406565403496	0.785442656958849	0.1305	0.0704	0.0067	0.0022	0.0204	0.0029	0.0029	0.0238	0.133	0.0116	0.0152	0.008	0.0764	0.0166	0.0067	0.0022	0.0026	0.1196	0.0857	0.0079	0.0109	0.008	0.031	0.0064	0.0143	0.1808
16	rs150425699	818452	1.19	0.311838986457593	3.1	0.488801954490689	0.246338459556362	0.728168753467127	0.1306	0.0704	0.0066	0.0023	0.0206	0.0029	0.0029	0.0237	0.1329	0.0118	0.0152	0.008	0.0762	0.0167	0.0067	0.0022	0.0026	0.1197	0.0856	0.0081	0.0109	0.008	0.031	0.0065	0.0142	0.1804
16	rs1135210	818559	1.19	0.311838986457593	3.1	0.488801954490689	0.242632490155366	0.724274729374287	0.1306	0.0704	0.0066	0.0023	0.0206	0.0029	0.0029	0.0237	0.1329	0.0118	0.0152	0.008	0.0762	0.0167	0.0067	0.0022	0.0026	0.1198	0.0856	0.0081	0.0109	0.008	0.031	0.0065	0.0142	0.1804
16	rs117105357	820938	1.19	0.311838986457593	3.1	0.488801954490689	0.254021047082627	0.719637907087248	0.1311	0.0704	0.0067	0.0023	0.0206	0.0029	0.0029	0.0235	0.1328	0.0118	0.0152	0.008	0.0761	0.0167	0.0067	0.0022	0.0027	0.1196	0.0855	0.0081	0.0109	0.008	0.0309	0.0065	0.0142	0.1805
16	rs142136229	825003	1.19	0.311838986457593	3.1	0.488801954490689	0.248137084258483	0.704130726449171	0.1319	0.0703	0.0069	0.0024	0.0206	0.0029	0.0029	0.0233	0.1325	0.0118	0.0152	0.008	0.0759	0.0167	0.0067	0.0021	0.0027	0.1193	0.0854	0.0082	0.0109	0.0081	0.031	0.0066	0.0141	0.1805
16	rs61177194	828319	1.19	0.311838986457593	3.11	0.470604638115432	0.236210731500399	0.703833252178182	0.1326	0.0703	0.007	0.0024	0.0205	0.0028	0.0029	0.023	0.1324	0.0118	0.0152	0.0081	0.0758	0.0167	0.0067	0.0021	0.0028	0.119	0.0852	0.0082	0.011	0.0081	0.031	0.0067	0.0141	0.1805
16	rs1737341	828466	1.19	0.311838986457593	3.11	0.470604638115432	0.234077087418309	0.697889694450435	0.1327	0.0703	0.007	0.0024	0.0205	0.0028	0.0029	0.023	0.1324	0.0118	0.0152	0.0081	0.0758	0.0167	0.0067	0.0021	0.0028	0.1189	0.0853	0.0082	0.011	0.0081	0.0309	0.0067	0.0141	0.1804
16	rs2277902	839027	1.19	0.311838986457593	3.11	0.470604638115432	0.169844429044778	0.683967187320517	0.1345	0.0701	0.007	0.0024	0.0203	0.0028	0.0029	0.0224	0.1327	0.0119	0.0153	0.008	0.0755	0.0169	0.0067	0.0021	0.0029	0.1184	0.085	0.0083	0.011	0.0082	0.0314	0.0069	0.0141	0.1789
16	rs77682584	839269	1.18	0.345943801679723	3.11	0.470604638115432	0.166528965107629	0.690920528485605	0.1346	0.0701	0.007	0.0024	0.0203	0.0028	0.0029	0.0224	0.1327	0.0119	0.0153	0.008	0.0754	0.0169	0.0067	0.0021	0.0029	0.1184	0.085	0.0083	0.011	0.0082	0.0314	0.0069	0.0141	0.1788
16	rs61745756	839600	1.19	0.311838986457593	3.11	0.470604638115432	0.156472810920905	0.689883917884706	0.1348	0.0702	0.007	0.0024	0.0203	0.0028	0.0029	0.0224	0.1329	0.0119	0.0153	0.008	0.0755	0.0169	0.0067	0.0021	0.0029	0.1181	0.085	0.0083	0.011	0.0082	0.0314	0.0069	0.0141	0.1788
16	rs3765262	840307	1.19	0.311838986457593	3.1	0.488801954490689	0.142651856659932	0.700265760270643	0.1352	0.0701	0.0071	0.0024	0.0203	0.0027	0.0029	0.0224	0.1329	0.0119	0.0154	0.008	0.0755	0.0169	0.0067	0.0021	0.0028	0.118	0.0851	0.0083	0.011	0.0083	0.0314	0.0069	0.0141	0.1786
16	rs3765263	840378	1.18	0.345943801679723	3.1	0.488801954490689	0.143646083152042	0.710980379486175	0.1352	0.0701	0.0071	0.0024	0.0203	0.0027	0.0029	0.0224	0.1329	0.0119	0.0153	0.008	0.0755	0.0169	0.0067	0.0021	0.0028	0.118	0.0851	0.0083	0.011	0.0083	0.0314	0.0069	0.0141	0.1785
16	rs3765266	840769	1.18	0.345943801679723	3.1	0.488801954490689	0.152513197490841	0.701900356203721	0.1352	0.0701	0.0071	0.0024	0.0203	0.0027	0.0029	0.0224	0.1329	0.0119	0.0153	0.008	0.0756	0.0169	0.0066	0.0021	0.0028	0.118	0.0853	0.0084	0.011	0.0083	0.0314	0.0069	0.0141	0.1784
16	Affx-13265109	845248	1.19	0.311838986457593	3.1	0.488801954490689	0.157217671781513	0.755705648667215	0.1352	0.0701	0.0071	0.0024	0.0203	0.0023	0.0029	0.0225	0.1331	0.0119	0.0153	0.0079	0.0753	0.0168	0.0066	0.0021	0.0027	0.1183	0.0854	0.0084	0.011	0.0082	0.0315	0.007	0.0141	0.1785
16	rs2294451	847743	1.19	0.311838986457593	3.09	0.50746005104726	0.168217206076776	0.782244758080413	0.1352	0.0701	0.0071	0.0024	0.0204	0.0021	0.0029	0.0226	0.1332	0.0119	0.0153	0.0079	0.0752	0.0168	0.0066	0.0021	0.0026	0.1184	0.0854	0.0083	0.011	0.0082	0.0315	0.007	0.014	0.1786
16	rs36073541	848755	1.19	0.311838986457593	3.09	0.50746005104726	0.170448104159607	0.79535855223964	0.1352	0.0701	0.0071	0.0024	0.0203	0.0021	0.0028	0.0226	0.1332	0.0119	0.0153	0.0079	0.0752	0.0167	0.0066	0.0021	0.0026	0.1185	0.0854	0.0084	0.011	0.0082	0.0315	0.007	0.014	0.1785
16	rs61033253	850205	1.18	0.345943801679723	3.09	0.50746005104726	0.171516454829089	0.81634429590487	0.1353	0.0701	0.0071	0.0024	0.0204	0.0021	0.0028	0.0226	0.1332	0.0119	0.0153	0.0079	0.0752	0.0167	0.0066	0.0021	0.0026	0.1185	0.0854	0.0084	0.011	0.0082	0.0316	0.007	0.0139	0.1783
16	rs72759414	853066	1.19	0.311838986457593	3.08	0.526582953384854	0.17917683165397	0.847030063074303	0.1351	0.07	0.0071	0.0024	0.0204	0.0021	0.0028	0.0227	0.1333	0.012	0.0154	0.0079	0.0752	0.0167	0.0065	0.0021	0.0026	0.1182	0.0856	0.0085	0.0111	0.0081	0.0318	0.007	0.0139	0.1782
16	rs1078903	854689	1.19	0.311838986457593	3.08	0.526582953384854	0.174528496738755	0.855397300395369	0.1351	0.0699	0.0071	0.0025	0.0204	0.0021	0.0028	0.0228	0.1335	0.012	0.0154	0.0079	0.0751	0.0167	0.0065	0.0021	0.0026	0.118	0.0857	0.0085	0.0112	0.0081	0.0318	0.007	0.0139	0.1781
16	rs663667	858408	1.19	0.311838986457593	3.08	0.526582953384854	0.126676638868043	0.882941128503722	0.1351	0.0692	0.0067	0.0026	0.0202	0.0022	0.003	0.0225	0.1348	0.0119	0.0153	0.008	0.0761	0.0164	0.0067	0.0022	0.0025	0.1179	0.0846	0.0085	0.011	0.0083	0.0319	0.0073	0.014	0.1779
16	rs9328928	858723	1.19	0.311838986457593	3.08	0.526582953384854	0.123336678105469	0.88762719579107	0.1351	0.0692	0.0067	0.0027	0.0202	0.0022	0.003	0.0225	0.1349	0.0119	0.0153	0.008	0.0762	0.0164	0.0067	0.0022	0.0024	0.1179	0.0845	0.0085	0.0109	0.0082	0.032	0.0073	0.014	0.1779
16	rs8047170	860258	1.19	0.311838986457593	3.08	0.526582953384854	0.123923871927619	0.923403912021053	0.1349	0.0689	0.0065	0.0028	0.0201	0.0023	0.0031	0.0225	0.1358	0.0119	0.0152	0.0079	0.0763	0.0164	0.0068	0.0021	0.0025	0.1178	0.0837	0.0086	0.0111	0.0083	0.0319	0.0076	0.014	0.178
16	rs115964028	860560	1.19	0.311838986457593	3.07	0.546174590811499	0.112945564110255	0.919152399836835	0.1345	0.0688	0.0065	0.0028	0.0201	0.0024	0.0032	0.0225	0.1358	0.0119	0.0151	0.0079	0.0768	0.0164	0.0068	0.0022	0.0026	0.1178	0.0836	0.0086	0.0111	0.0083	0.0319	0.0076	0.014	0.1776
16	rs142195552	863422	1.18	0.345943801679723	3.07	0.546174590811499	0.107366066302462	0.939974617464133	0.1334	0.0688	0.0069	0.0033	0.0198	0.0028	0.0034	0.0223	0.1355	0.0119	0.015	0.0078	0.0772	0.0162	0.0071	0.0025	0.0028	0.1181	0.084	0.0086	0.0109	0.0086	0.0321	0.0078	0.014	0.1762
16	rs13333991	863498	1.18	0.345943801679723	3.07	0.546174590811499	0.106855287797068	0.943612188701178	0.1334	0.0688	0.0069	0.0033	0.0198	0.0028	0.0034	0.0223	0.1355	0.0119	0.015	0.0078	0.0772	0.0162	0.0071	0.0025	0.0028	0.1181	0.084	0.0086	0.0109	0.0086	0.0321	0.0078	0.014	0.1761
16	rs114542929	863987	1.18	0.345943801679723	3.07	0.546174590811499	0.125251267250311	0.93491829044086	0.1331	0.0688	0.0069	0.0033	0.0198	0.0028	0.0034	0.0222	0.1352	0.0119	0.015	0.0078	0.0772	0.0162	0.0071	0.0025	0.0028	0.119	0.0839	0.0086	0.0109	0.0086	0.032	0.0078	0.014	0.1759
16	rs11864684	865040	1.18	0.345943801679723	3.07	0.546174590811499	0.151881231571864	0.932865706576176	0.1327	0.0688	0.0069	0.0034	0.0198	0.0028	0.0034	0.0221	0.1354	0.0118	0.0149	0.0078	0.0771	0.0162	0.0072	0.0025	0.0028	0.1196	0.0838	0.0086	0.0109	0.0088	0.0317	0.0079	0.014	0.1757
16	rs111808087	865197	1.18	0.345943801679723	3.07	0.546174590811499	0.159157233405652	0.936181864437569	0.1328	0.0687	0.0069	0.0035	0.0198	0.0029	0.0034	0.0221	0.135	0.0118	0.0149	0.0078	0.0772	0.0162	0.0072	0.0025	0.0028	0.1197	0.0838	0.0086	0.0109	0.0088	0.0318	0.008	0.014	0.1757
16	rs12445974	866053	1.18	0.345943801679723	3.07	0.546174590811499	0.150093592250802	0.809131777299472	0.1329	0.0688	0.0068	0.0036	0.0197	0.0029	0.0035	0.022	0.1354	0.0119	0.0149	0.0075	0.0773	0.0162	0.007	0.0025	0.0028	0.1198	0.0842	0.0086	0.0107	0.0084	0.0317	0.0078	0.0141	0.1758
16	rs115747077	868294	1.18	0.345943801679723	3.07	0.546174590811499	0.158509158194115	0.791846815259499	0.1333	0.0688	0.007	0.0038	0.0197	0.0029	0.0035	0.0218	0.1354	0.0119	0.015	0.0079	0.0769	0.0161	0.0071	0.0026	0.0029	0.1191	0.0841	0.0085	0.0102	0.0091	0.0315	0.0082	0.0141	0.1751
16	rs74001046	868556	1.18	0.345943801679723	3.07	0.546174590811499	0.152713088216789	0.753742119683945	0.1333	0.0688	0.007	0.0038	0.0197	0.0029	0.0035	0.0218	0.1355	0.0119	0.015	0.0079	0.0768	0.0161	0.0071	0.0026	0.0029	0.1191	0.0845	0.0085	0.0101	0.0091	0.0312	0.0083	0.0142	0.175
16	rs117735885	870960	1.18	0.345943801679723	3.07	0.546174590811499	0.169844429044778	0.752534347445647	0.133	0.069	0.007	0.0039	0.0197	0.003	0.0035	0.0216	0.1354	0.0119	0.0152	0.0081	0.0769	0.0161	0.0072	0.0026	0.003	0.1192	0.0841	0.0085	0.0099	0.0095	0.0313	0.0084	0.0142	0.1743
16	rs55996604	873990	1.18	0.345943801679723	3.07	0.546174590811499	0.168181933033531	0.709192085819961	0.1328	0.0694	0.007	0.0039	0.0198	0.0031	0.0036	0.0215	0.1359	0.0118	0.0152	0.008	0.0771	0.016	0.0072	0.0027	0.0031	0.1194	0.0837	0.0084	0.0097	0.0096	0.0314	0.0085	0.0143	0.1736
16	rs4984934	876296	1.17	0.382518045708746	3.07	0.546174590811499	0.158475092041815	0.67835701055769	0.1326	0.0696	0.007	0.004	0.0197	0.0031	0.0036	0.0213	0.1362	0.0118	0.0152	0.008	0.0773	0.016	0.0072	0.0027	0.0032	0.1197	0.083	0.0083	0.0095	0.0096	0.0314	0.0086	0.0143	0.1734
16	rs2968439	878161	1.17	0.382518045708746	3.07	0.546174590811499	0.175901090538548	0.644919896612217	0.1325	0.0697	0.007	0.0041	0.0197	0.0032	0.0036	0.0213	0.1361	0.0118	0.0152	0.0079	0.0771	0.0161	0.0072	0.0029	0.0033	0.1201	0.0828	0.0082	0.0095	0.0097	0.0314	0.0087	0.0143	0.1731
16	rs3901384	879033	1.17	0.382518045708746	3.07	0.546174590811499	0.186656357311318	0.658658309756123	0.1322	0.0698	0.0071	0.0041	0.0197	0.0032	0.0036	0.0215	0.136	0.0118	0.0152	0.0079	0.0771	0.0161	0.0072	0.0029	0.0033	0.1202	0.0826	0.0081	0.0096	0.0097	0.0314	0.0086	0.0144	0.173
16	rs7194435	880431	1.17	0.382518045708746	3.08	0.526582953384854	0.198244647129723	0.686184610232247	0.1321	0.0698	0.0071	0.0042	0.0197	0.0032	0.0036	0.0217	0.1356	0.0118	0.0152	0.008	0.0772	0.0162	0.0073	0.0029	0.0033	0.1204	0.0824	0.0081	0.0097	0.0097	0.0313	0.0086	0.0144	0.1726
16	rs62031077	886232	1.18	0.345943801679723	3.08	0.526582953384854	0.191334997232554	0.658951340348905	0.1326	0.0693	0.0072	0.0043	0.0197	0.0033	0.0037	0.022	0.1347	0.0119	0.0153	0.008	0.0777	0.0165	0.0075	0.003	0.0034	0.1204	0.0821	0.0081	0.0099	0.0097	0.0312	0.0087	0.0145	0.1714
16	rs117797243	889400	1.18	0.345943801679723	3.09	0.50746005104726	0.191372997960921	0.678947061249007	0.1326	0.0693	0.0073	0.0043	0.0197	0.0033	0.0037	0.0222	0.1346	0.0119	0.0153	0.008	0.0778	0.0167	0.0076	0.003	0.0034	0.1204	0.0818	0.0081	0.0098	0.0096	0.0312	0.0088	0.0145	0.1713
16	rs117605811	891590	1.18	0.345943801679723	3.17	0.370859203571921	0.184751340435885	0.679094592132985	0.1327	0.0693	0.0073	0.0043	0.0197	0.0033	0.0037	0.0223	0.1345	0.0119	0.0153	0.008	0.078	0.0168	0.0077	0.003	0.0034	0.1203	0.0816	0.0081	0.0098	0.0096	0.0312	0.0088	0.0145	0.1711
16	rs114230883	894978	1.18	0.345943801679723	3.2	0.326850259155197	0.167055472981499	0.693587709237662	0.1328	0.0693	0.0074	0.0043	0.0196	0.0033	0.0037	0.0225	0.1343	0.0119	0.0153	0.008	0.0783	0.0169	0.008	0.0031	0.0033	0.1204	0.0811	0.0082	0.0097	0.0095	0.0312	0.0089	0.0146	0.1708
16	rs117708346	895359	1.18	0.345943801679723	3.21	0.313017210102667	0.164920391039801	0.718890651628385	0.1328	0.0694	0.0074	0.0044	0.0196	0.0033	0.0037	0.0226	0.1341	0.0119	0.0153	0.008	0.0786	0.0171	0.0082	0.0031	0.0033	0.1204	0.0807	0.0082	0.0096	0.0095	0.0313	0.009	0.0146	0.1705
16	rs672388	895372	1.18	0.345943801679723	3.23	0.286575202599778	0.162317278413023	0.711129449304477	0.1328	0.0694	0.0074	0.0044	0.0196	0.0033	0.0037	0.0226	0.1341	0.0119	0.0153	0.008	0.0786	0.0171	0.0082	0.0031	0.0033	0.1204	0.0807	0.0082	0.0096	0.0095	0.0313	0.009	0.0146	0.1704
16	rs72759435	896526	1.18	0.345943801679723	3.23	0.286575202599778	0.114227848125109	0.563108761045258	0.1322	0.0692	0.0076	0.0044	0.0194	0.0035	0.0039	0.0229	0.133	0.0121	0.0153	0.0081	0.08	0.0184	0.0086	0.0033	0.0035	0.12	0.0798	0.0081	0.0095	0.0098	0.031	0.0091	0.0144	0.1691
16	rs60136292	897652	1.18	0.345943801679723	3.23	0.286575202599778	0.160423737162717	0.518388813271995	0.1313	0.0689	0.0078	0.0047	0.0193	0.0039	0.0043	0.0231	0.1323	0.0123	0.0152	0.0082	0.0817	0.0197	0.0091	0.0035	0.0037	0.1191	0.0788	0.008	0.0095	0.0102	0.0303	0.0097	0.0144	0.1672
16	rs685973	898201	1.17	0.382518045708746	3.23	0.286575202599778	0.186693822817562	0.50103743150804	0.1309	0.0685	0.0078	0.0048	0.0193	0.0041	0.0045	0.0231	0.132	0.0123	0.0151	0.0084	0.0826	0.0202	0.0093	0.0037	0.0038	0.1187	0.0783	0.008	0.0094	0.0102	0.0299	0.0101	0.0144	0.1665
16	rs116930348	898288	1.17	0.382518045708746	3.24	0.273955600409011	0.183339215757597	0.498570944996863	0.1309	0.0686	0.0078	0.0048	0.0193	0.0041	0.0045	0.0231	0.1321	0.0124	0.0151	0.0084	0.0826	0.0202	0.0093	0.0037	0.0038	0.1186	0.0783	0.008	0.0094	0.0102	0.0297	0.0101	0.0144	0.1666
16	rs4984943	898328	1.17	0.382518045708746	3.24	0.273955600409011	0.186057496277526	0.509694432018193	0.131	0.0686	0.0078	0.0049	0.0193	0.0041	0.0045	0.0231	0.1322	0.0124	0.0151	0.0084	0.0825	0.0201	0.0093	0.0037	0.0039	0.1186	0.0783	0.008	0.0094	0.0102	0.0296	0.0101	0.0144	0.1666
16	rs117585728	898399	1.17	0.382518045708746	3.24	0.273955600409011	0.179286625168226	0.488327532078867	0.1309	0.0686	0.0078	0.0049	0.0193	0.0042	0.0045	0.0231	0.1321	0.0124	0.0151	0.0084	0.0825	0.0201	0.0093	0.0037	0.0039	0.1185	0.0783	0.008	0.0094	0.0102	0.0296	0.0101	0.0144	0.1665
16	rs117647286	901119	1.17	0.382518045708746	3.24	0.273955600409011	0.201125825721676	0.644191009472617	0.1299	0.0684	0.0082	0.0051	0.0192	0.0044	0.0048	0.0234	0.1321	0.0125	0.0151	0.0084	0.083	0.02	0.0094	0.0038	0.0041	0.1171	0.0781	0.0081	0.0096	0.0102	0.03	0.0105	0.0146	0.1659
16	rs12447265	902172	1.16	0.421630287221885	3.25	0.261729658797372	0.242849633159748	0.767510049386105	0.1295	0.0684	0.0084	0.0052	0.0191	0.0045	0.0049	0.0236	0.1322	0.0125	0.0151	0.0084	0.0832	0.0199	0.0094	0.0038	0.0042	0.1166	0.0781	0.0082	0.0097	0.0102	0.0302	0.0107	0.0147	0.1657
16	rs4984948	904551	1.16	0.421630287221885	3.25	0.261729658797372	0.253976525198809	0.813733953453264	0.1293	0.0683	0.0085	0.0051	0.0191	0.0045	0.0051	0.0239	0.1317	0.0126	0.0152	0.0083	0.0831	0.0195	0.0096	0.0039	0.0042	0.1169	0.0783	0.0081	0.0099	0.0101	0.0305	0.0108	0.0146	0.1649
16	rs62012415	915323	1.16	0.421630287221885	3.25	0.261729658797372	0.338354255390364	0.950737198969043	0.129	0.0682	0.0086	0.0052	0.019	0.0046	0.0054	0.0242	0.1312	0.0126	0.0153	0.0081	0.0829	0.0192	0.0097	0.004	0.0043	0.117	0.0783	0.0081	0.0102	0.01	0.0308	0.011	0.0146	0.1642
16	rs74503677	916885	1.16	0.421630287221885	3.27	0.2384362992664	0.35129248160163	0.957079399954131	0.1291	0.0682	0.0086	0.0052	0.019	0.0046	0.0055	0.0242	0.1312	0.0127	0.0153	0.0081	0.0829	0.0192	0.0097	0.004	0.0043	0.117	0.0783	0.0081	0.0102	0.0101	0.0308	0.011	0.0146	0.164
16	rs35168378	920870	1.16	0.421630287221885	3.27	0.2384362992664	0.386422304220642	0.993865762685468	0.1292	0.0682	0.0087	0.0052	0.019	0.0047	0.0055	0.0243	0.1311	0.0127	0.0154	0.008	0.0827	0.019	0.0098	0.0041	0.0044	0.117	0.0784	0.0081	0.0103	0.0101	0.0309	0.011	0.0145	0.1638
16	rs143076454	921179	1.16	0.421630287221885	3.27	0.2384362992664	0.391492137035101	0.992427492882473	0.1293	0.0682	0.0087	0.0052	0.019	0.0047	0.0056	0.0243	0.1311	0.0127	0.0154	0.008	0.0827	0.019	0.0098	0.0041	0.0044	0.117	0.0784	0.0081	0.0103	0.0101	0.0309	0.011	0.0145	0.1638
16	rs118054859	921768	1.15	0.46334549806667	3.26	0.249891789602986	0.401109178208519	1.00618735522615	0.1293	0.0682	0.0087	0.0052	0.019	0.0047	0.0056	0.0243	0.1311	0.0127	0.0154	0.008	0.0827	0.019	0.0098	0.0041	0.0044	0.117	0.0784	0.0081	0.0103	0.0101	0.0309	0.011	0.0145	0.1637
16	rs34014491	922872	1.15	0.46334549806667	3.27	0.2384362992664	0.451662864462887	1.09925679348026	0.1293	0.0682	0.0086	0.0052	0.019	0.0047	0.0056	0.0244	0.1311	0.0127	0.0154	0.008	0.0826	0.019	0.0098	0.0041	0.0044	0.1171	0.0784	0.0081	0.0103	0.0101	0.0309	0.011	0.0146	0.1637
16	rs62012417	923159	1.15	0.46334549806667	3.27	0.2384362992664	0.45322470451805	1.08477604245397	0.1293	0.0682	0.0086	0.0052	0.019	0.0047	0.0056	0.0244	0.1311	0.0127	0.0153	0.008	0.0826	0.019	0.0098	0.0041	0.0044	0.1171	0.0784	0.0081	0.0103	0.0101	0.031	0.011	0.0146	0.1636
16	rs72759441	923426	1.15	0.46334549806667	3.27	0.2384362992664	0.451782912088207	1.08461353998703	0.1293	0.0682	0.0086	0.0052	0.019	0.0047	0.0056	0.0244	0.1311	0.0127	0.0153	0.008	0.0826	0.019	0.0098	0.0041	0.0044	0.117	0.0784	0.0081	0.0103	0.0101	0.031	0.011	0.0146	0.1636
16	rs8045528	924133	1.15	0.46334549806667	3.28	0.227357389834261	0.482283604960438	1.16559094178349	0.1293	0.0682	0.0086	0.0053	0.019	0.0048	0.0056	0.0244	0.1312	0.0128	0.0152	0.008	0.0824	0.019	0.0098	0.0041	0.0044	0.1169	0.0784	0.0081	0.0104	0.0101	0.031	0.0111	0.0146	0.1634
16	rs4984701	926273	1.15	0.46334549806667	3.28	0.227357389834261	0.591875247160932	1.17349907613919	0.1289	0.068	0.0088	0.0056	0.0192	0.0051	0.006	0.0245	0.1309	0.013	0.0152	0.0082	0.0822	0.019	0.01	0.0043	0.0046	0.1166	0.0783	0.0081	0.0107	0.0104	0.031	0.0113	0.0147	0.1616
16	rs72759444	926431	1.15	0.46334549806667	3.3	0.2063056077908	0.554013893026052	1.14274488130914	0.1289	0.0681	0.0088	0.0056	0.0192	0.0051	0.006	0.0245	0.1309	0.013	0.0153	0.0082	0.0819	0.019	0.01	0.0043	0.0048	0.1166	0.0784	0.008	0.0107	0.0104	0.031	0.0113	0.0147	0.1614
16	rs8058502	928867	1.15	0.46334549806667	3.31	0.196320630125924	0.430720563217096	1.0275384062722	0.1287	0.0675	0.0091	0.0058	0.0191	0.0056	0.0062	0.0242	0.131	0.013	0.016	0.0084	0.0819	0.0194	0.01	0.0045	0.0049	0.1163	0.0778	0.0083	0.011	0.0105	0.0305	0.0111	0.0145	0.1604
16	rs62013770	931605	1.15	0.46334549806667	3.31	0.196320630125924	0.391939433676433	0.975677639648889	0.1285	0.0676	0.0091	0.0059	0.0191	0.0056	0.0063	0.0243	0.1309	0.0131	0.0161	0.0084	0.0823	0.0194	0.01	0.0046	0.005	0.116	0.0776	0.0083	0.0111	0.0105	0.0304	0.0111	0.0145	0.16
16	rs4984955	933778	1.15	0.46334549806667	3.31	0.196320630125924	0.385146210768258	0.998342952017418	0.1285	0.0675	0.0091	0.0059	0.0191	0.0057	0.0064	0.0243	0.1309	0.0132	0.0161	0.0084	0.0824	0.0195	0.01	0.0046	0.0051	0.1158	0.0775	0.0084	0.0112	0.0104	0.0304	0.011	0.0145	0.1597
16	rs56272161	935918	1.15	0.46334549806667	3.31	0.196320630125924	0.353199162574082	1.08136444178771	0.1289	0.0672	0.0091	0.0059	0.0193	0.0058	0.0065	0.0244	0.1308	0.0133	0.0161	0.0085	0.0823	0.0194	0.0101	0.0048	0.0052	0.1156	0.0765	0.0085	0.0115	0.0105	0.0305	0.0112	0.0145	0.159
16	rs79374201	938324	1.15	0.46334549806667	3.31	0.196320630125924	0.423364488693877	1.4878715902529	0.1283	0.066	0.0094	0.0063	0.0202	0.0062	0.007	0.0247	0.1299	0.0137	0.0163	0.0088	0.0808	0.02	0.0103	0.0055	0.0057	0.1145	0.0759	0.0086	0.0124	0.0112	0.0309	0.0118	0.0147	0.1561
16	rs113666096	939003	1.15	0.46334549806667	3.31	0.196320630125924	0.468377037144088	1.65993997730469	0.128	0.0657	0.0095	0.0064	0.0204	0.0064	0.0071	0.0246	0.1299	0.0138	0.0163	0.0089	0.0803	0.0201	0.0104	0.0056	0.0059	0.1143	0.0758	0.0087	0.0127	0.0114	0.0311	0.012	0.0148	0.1552
16	rs9924580	941351	1.15	0.46334549806667	3.31	0.196320630125924	0.474874979571393	1.83616219653987	0.1266	0.0653	0.0097	0.0065	0.0204	0.0065	0.0072	0.0243	0.1307	0.0141	0.0165	0.009	0.0795	0.0202	0.0104	0.0059	0.0061	0.1141	0.0759	0.0088	0.0135	0.0116	0.0318	0.0119	0.0149	0.154
16	rs35723247	941580	1.15	0.46334549806667	3.31	0.196320630125924	0.458772432111579	1.82783911340325	0.1265	0.0653	0.0097	0.0064	0.0204	0.0065	0.0071	0.0243	0.1308	0.0141	0.0165	0.009	0.0795	0.0202	0.0103	0.0059	0.0061	0.1141	0.0759	0.0088	0.0135	0.0116	0.0318	0.0119	0.0149	0.154
16	rs4984707	943361	1.15	0.46334549806667	3.31	0.196320630125924	0.357722134151022	1.73102812735492	0.1257	0.0652	0.0096	0.0064	0.0205	0.0064	0.007	0.0243	0.1314	0.0142	0.0166	0.0092	0.0797	0.0203	0.0101	0.0058	0.0061	0.1148	0.0762	0.0086	0.0136	0.0115	0.032	0.0116	0.0148	0.1537
16	rs117259158	944472	1.15	0.46334549806667	3.3	0.2063056077908	0.334733300898584	1.67478603177717	0.1251	0.0651	0.0096	0.0063	0.0206	0.0064	0.0071	0.0243	0.1313	0.0142	0.0166	0.0092	0.0798	0.0203	0.0101	0.0059	0.0062	0.1149	0.0762	0.0086	0.0137	0.0115	0.0321	0.0116	0.0148	0.1535
16	rs11859335	945728	1.15	0.46334549806667	3.3	0.2063056077908	0.348758517651106	1.72330268425605	0.1245	0.065	0.0096	0.0063	0.0206	0.0064	0.0071	0.0243	0.1313	0.0143	0.0167	0.0093	0.0798	0.0204	0.0101	0.0059	0.0062	0.115	0.0763	0.0086	0.0139	0.0116	0.0323	0.0116	0.0148	0.1532
16	rs12919913	948777	1.14	0.507725131913635	3.31	0.196320630125924	0.657298496600911	2.49453143413283	0.1219	0.0614	0.0099	0.0066	0.0212	0.0067	0.0074	0.0239	0.1315	0.0146	0.0169	0.0092	0.079	0.0206	0.01	0.0068	0.0069	0.1147	0.0766	0.0092	0.0153	0.0121	0.0349	0.0114	0.0148	0.1513
16	rs760560	948966	1.14	0.507725131913635	3.31	0.196320630125924	0.715582658331201	2.60120512444216	0.122	0.0618	0.0101	0.0066	0.0213	0.0069	0.0075	0.0236	0.132	0.0148	0.017	0.0092	0.0785	0.0208	0.01	0.007	0.007	0.1142	0.0765	0.0092	0.0158	0.0122	0.0347	0.0113	0.0148	0.1502
16	rs8046999	950446	1.14	0.507725131913635	3.31	0.196320630125924	0.895583146391487	2.23730848259477	0.1248	0.0656	0.0095	0.0061	0.0216	0.0065	0.0069	0.0227	0.1321	0.014	0.017	0.009	0.0764	0.0207	0.0096	0.0066	0.0069	0.1156	0.0759	0.0096	0.0167	0.0121	0.0349	0.01	0.0143	0.1499
16	rs117647255	951424	1.14	0.507725131913635	3.31	0.196320630125924	0.967589871062054	2.12379211684766	0.1253	0.0668	0.0094	0.006	0.0215	0.0064	0.0067	0.0225	0.1321	0.0139	0.0171	0.009	0.0759	0.0205	0.0097	0.0066	0.0069	0.1159	0.0762	0.0098	0.0169	0.012	0.0347	0.0096	0.014	0.1497
16	rs4984969	957885	1.14	0.507725131913635	3.31	0.196320630125924	0.981602546262881	2.15200837040696	0.1254	0.0669	0.0094	0.006	0.0216	0.0064	0.0067	0.0225	0.1321	0.0139	0.0171	0.009	0.0759	0.0205	0.0097	0.0066	0.0069	0.1159	0.0762	0.0098	0.0169	0.012	0.0347	0.0096	0.014	0.1497
16	rs12927254	959446	1.14	0.507725131913635	3.31	0.196320630125924	0.991503341660369	2.16051895718354	0.1253	0.0668	0.0094	0.006	0.0216	0.0065	0.0067	0.0225	0.1321	0.0139	0.0171	0.009	0.0759	0.0205	0.0097	0.0066	0.0069	0.116	0.0761	0.0098	0.0169	0.012	0.0347	0.0096	0.014	0.1496
16	rs742036	960725	1.14	0.507725131913635	3.31	0.196320630125924	0.993214486877213	2.16704066493772	0.1254	0.0669	0.0094	0.006	0.0216	0.0065	0.0067	0.0225	0.1321	0.0139	0.0171	0.009	0.0758	0.0205	0.0097	0.0066	0.0069	0.116	0.0761	0.0098	0.0169	0.012	0.0347	0.0096	0.014	0.1496
16	rs73497289	964060	1.14	0.507725131913635	3.3	0.2063056077908	1.01764256111028	2.17555896348847	0.1254	0.0669	0.0095	0.006	0.0215	0.0066	0.0067	0.0224	0.1321	0.0139	0.0172	0.0091	0.0757	0.0205	0.0098	0.0066	0.0069	0.116	0.076	0.0098	0.0169	0.012	0.0347	0.0095	0.0138	0.1496
16	rs56358677	964885	1.14	0.507725131913635	3.32	0.186688027238402	1.0262147015828	2.18172384109622	0.1254	0.0669	0.0095	0.006	0.0215	0.0066	0.0067	0.0224	0.1321	0.0139	0.0173	0.0091	0.0756	0.0205	0.0098	0.0066	0.0069	0.116	0.076	0.0098	0.0169	0.012	0.0347	0.0095	0.0138	0.1496
16	rs60949950	970803	1.14	0.507725131913635	3.34	0.168454672892635	1.13024043893288	2.20150291358399	0.1255	0.067	0.0093	0.006	0.0215	0.0067	0.0067	0.0223	0.1321	0.0138	0.0173	0.0091	0.0755	0.0205	0.0098	0.0066	0.0069	0.1159	0.0759	0.0098	0.0169	0.0122	0.0347	0.0094	0.0138	0.1498
16	rs73499222	972001	1.14	0.507725131913635	3.35	0.159841057206343	1.14606087827074	2.16522882253365	0.1255	0.0671	0.0093	0.006	0.0216	0.0067	0.0067	0.0223	0.1321	0.0138	0.0173	0.0092	0.0755	0.0205	0.0097	0.0066	0.0069	0.1159	0.0759	0.0098	0.0169	0.0122	0.0346	0.0093	0.0137	0.15
16	rs62013819	976799	1.14	0.507725131913635	3.34	0.168454672892635	1.16680231088566	2.17592154061706	0.1255	0.0671	0.0093	0.006	0.0216	0.0068	0.0067	0.0223	0.132	0.0138	0.0173	0.0092	0.0755	0.0204	0.0097	0.0066	0.0069	0.1159	0.0759	0.0098	0.0169	0.0122	0.0345	0.0093	0.0137	0.15
16	rs12925888	977944	1.14	0.507725131913635	3.34	0.168454672892635	1.17603699214944	2.18172384109622	0.1255	0.0671	0.0093	0.0061	0.0216	0.0068	0.0067	0.0223	0.132	0.0138	0.0173	0.0092	0.0755	0.0204	0.0097	0.0066	0.0069	0.116	0.0759	0.0098	0.0169	0.0122	0.0345	0.0093	0.0137	0.15
16	rs117993785	982877	1.14	0.507725131913635	3.35	0.159841057206343	1.16972506488706	2.16178686629306	0.1255	0.067	0.0093	0.0061	0.0216	0.0068	0.0067	0.0223	0.1322	0.0138	0.0173	0.0092	0.0754	0.0204	0.0097	0.0066	0.0069	0.116	0.0759	0.0098	0.017	0.0122	0.0345	0.0093	0.0136	0.15
16	rs1544799	985717	1.14	0.507725131913635	3.35	0.159841057206343	1.22933576793078	2.11728764295448	0.1255	0.0672	0.0092	0.0061	0.0216	0.0068	0.0067	0.0222	0.1326	0.0138	0.0172	0.0091	0.0751	0.0204	0.0097	0.0066	0.0069	0.1161	0.0758	0.0098	0.017	0.0123	0.0343	0.0092	0.0135	0.1502
16	rs72759488	988639	1.14	0.507725131913635	3.35	0.159841057206343	1.25759556306352	2.06012711081624	0.1256	0.0674	0.0091	0.0061	0.0216	0.0068	0.0067	0.0221	0.1328	0.0138	0.0171	0.009	0.0748	0.0204	0.0096	0.0066	0.0068	0.1162	0.0761	0.0097	0.0171	0.0123	0.0342	0.0092	0.0136	0.1503
16	rs112029446	990631	1.14	0.507725131913635	3.35	0.159841057206343	1.2772024794497	2.06588777618617	0.1257	0.0675	0.0091	0.0061	0.0215	0.0068	0.0067	0.0221	0.133	0.0139	0.017	0.009	0.0746	0.0204	0.0096	0.0066	0.0068	0.1162	0.0762	0.0097	0.0172	0.0123	0.0341	0.0092	0.0136	0.1503
16	rs402605	994364	1.14	0.507725131913635	3.35	0.159841057206343	1.27871551021792	2.06282715455716	0.1257	0.0674	0.0091	0.0061	0.0215	0.0068	0.0066	0.0221	0.1329	0.0138	0.017	0.009	0.0746	0.0204	0.0096	0.0066	0.0068	0.1162	0.0763	0.0097	0.0172	0.0123	0.0341	0.0092	0.0136	0.1504
16	rs111383796	994785	1.14	0.507725131913635	3.34	0.168454672892635	1.27966150209369	2.06318719616291	0.1257	0.0674	0.0091	0.0061	0.0215	0.0068	0.0066	0.0221	0.1329	0.0138	0.017	0.009	0.0746	0.0204	0.0096	0.0066	0.0068	0.1162	0.0763	0.0097	0.0172	0.0123	0.0341	0.0092	0.0136	0.1504
16	rs117716954	995690	1.14	0.507725131913635	3.34	0.168454672892635	1.28193297297558	2.0612070714722	0.1257	0.0675	0.0091	0.0061	0.0215	0.0068	0.0066	0.0221	0.133	0.0139	0.017	0.009	0.0746	0.0204	0.0096	0.0065	0.0068	0.1162	0.0762	0.0097	0.0172	0.0123	0.0341	0.0092	0.0136	0.1504
16	rs72769407	996855	1.14	0.507725131913635	3.34	0.168454672892635	1.30501800884701	2.08083950173622	0.1257	0.0675	0.0091	0.0062	0.0215	0.0068	0.0066	0.0221	0.133	0.0138	0.017	0.0089	0.0745	0.0204	0.0096	0.0066	0.0068	0.1162	0.0763	0.0097	0.0172	0.0123	0.0341	0.0091	0.0136	0.1504
16	rs2729577	1009035	1.14	0.507725131913635	3.34	0.168454672892635	1.33498308729815	2.08119996160025	0.1257	0.0676	0.009	0.0062	0.0215	0.0068	0.0066	0.0222	0.1331	0.0138	0.017	0.0089	0.0743	0.0204	0.0095	0.0065	0.0068	0.1161	0.0765	0.0097	0.0173	0.0123	0.0341	0.0091	0.0136	0.1505
16	rs77440498	1013255	1.14	0.507725131913635	3.34	0.168454672892635	1.38230911070314	2.10518911912461	0.1256	0.0678	0.009	0.0062	0.0214	0.0069	0.0067	0.0222	0.133	0.0138	0.017	0.0089	0.0743	0.0203	0.0095	0.0065	0.0068	0.116	0.0767	0.0097	0.0174	0.0123	0.0341	0.009	0.0136	0.1505
16	rs6600238	1016057	1.14	0.507725131913635	3.34	0.168454672892635	1.3902079468109	2.13337292192057	0.1256	0.068	0.0089	0.0062	0.0214	0.0069	0.0067	0.0222	0.133	0.0138	0.017	0.0089	0.0743	0.0203	0.0094	0.0065	0.0068	0.1159	0.0768	0.0097	0.0174	0.0123	0.0341	0.009	0.0136	0.1505
16	rs117870804	1023691	1.14	0.507725131913635	3.34	0.168454672892635	1.41135344285778	2.13355374630002	0.1257	0.068	0.0089	0.0064	0.0215	0.0069	0.0067	0.022	0.1328	0.0139	0.017	0.0089	0.0744	0.0204	0.0094	0.0065	0.007	0.1156	0.0769	0.0097	0.0174	0.0122	0.034	0.0089	0.0136	0.1507
16	rs34319385	1024083	1.14	0.507725131913635	3.35	0.159841057206343	1.41429970399876	2.16051895718354	0.1258	0.0681	0.0089	0.0064	0.0214	0.0069	0.0067	0.022	0.1328	0.0139	0.017	0.0089	0.0744	0.0204	0.0094	0.0065	0.007	0.1156	0.0769	0.0097	0.0173	0.0123	0.034	0.0088	0.0136	0.1507
16	rs4984741	1025464	1.14	0.507725131913635	3.37	0.143587140072381	1.40213662715705	2.16559117522031	0.1257	0.068	0.0088	0.0064	0.0214	0.0069	0.0067	0.022	0.1329	0.0139	0.017	0.0089	0.0744	0.0204	0.0094	0.0065	0.007	0.1156	0.0769	0.0097	0.0173	0.0123	0.034	0.0088	0.0136	0.1507
16	rs1978480	1026398	1.14	0.507725131913635	3.38	0.135933471893229	1.39313770463648	2.18553268953948	0.1256	0.068	0.0088	0.0066	0.0213	0.0069	0.0068	0.022	0.1329	0.0139	0.017	0.0089	0.0744	0.0206	0.0094	0.0065	0.0071	0.1155	0.0769	0.0097	0.0173	0.0122	0.034	0.0088	0.0136	0.1507
16	rs3803700	1027099	1.14	0.507725131913635	3.38	0.135933471893229	1.3790958911371	2.04231874882862	0.1255	0.068	0.0088	0.0066	0.0213	0.0066	0.0068	0.0219	0.1334	0.0139	0.0171	0.0089	0.0745	0.0205	0.0093	0.0064	0.0071	0.1154	0.0772	0.0096	0.0173	0.0122	0.0339	0.0087	0.0136	0.1509
16	rs12932842	1033116	1.14	0.507725131913635	3.38	0.135933471893229	1.27786434615327	1.90026795289248	0.1255	0.068	0.0087	0.0065	0.0212	0.0065	0.0067	0.0219	0.1337	0.0139	0.0171	0.0089	0.0742	0.0206	0.0093	0.0063	0.0071	0.1151	0.0772	0.0097	0.0172	0.0122	0.0338	0.0087	0.0136	0.1512
16	rs117976932	1038890	1.16	0.421630287221885	3.39	0.128586294370088	0.734370173489334	1.76655973345447	0.1252	0.069	0.0085	0.0065	0.0209	0.0066	0.0069	0.0219	0.1342	0.014	0.0169	0.0092	0.0749	0.0206	0.0092	0.0065	0.0071	0.1127	0.0771	0.0096	0.016	0.012	0.0336	0.0093	0.0135	0.1529
16	rs72769456	1039432	1.16	0.421630287221885	3.39	0.128586294370088	0.748278973961277	1.72769151542594	0.1254	0.0687	0.0085	0.0065	0.0209	0.0064	0.0069	0.0219	0.1346	0.014	0.0168	0.0092	0.0751	0.0205	0.0092	0.0066	0.0071	0.1119	0.0773	0.0096	0.0157	0.0121	0.0335	0.0092	0.0134	0.1535
16	rs3752600	1040065	1.17	0.382518045708746	3.36	0.151554094423325	0.645454811549411	1.70068265146528	0.1255	0.0689	0.0085	0.0065	0.0209	0.0064	0.007	0.0219	0.1349	0.0138	0.0167	0.0093	0.0754	0.0205	0.0093	0.0067	0.0072	0.1111	0.0773	0.0095	0.0154	0.0121	0.0334	0.0091	0.0134	0.1541
16	rs237676	1040353	1.17	0.382518045708746	3.34	0.168454672892635	0.653863785529508	1.70033230290044	0.1256	0.0689	0.0084	0.0065	0.0209	0.0063	0.007	0.0219	0.1351	0.0137	0.0167	0.0094	0.0755	0.0205	0.0091	0.0067	0.0073	0.1109	0.0773	0.0095	0.0154	0.0121	0.0334	0.0091	0.0133	0.1545
16	rs237679	1041460	1.17	0.382518045708746	3.34	0.168454672892635	0.602502920285696	1.56731073837295	0.126	0.0686	0.0081	0.0064	0.0207	0.0062	0.0068	0.0217	0.1348	0.0137	0.0168	0.0093	0.0762	0.0205	0.009	0.0066	0.0073	0.1107	0.0772	0.0095	0.0151	0.0119	0.0334	0.0088	0.0132	0.1562
16	rs171115	1041791	1.17	0.382518045708746	3.33	0.177401503992083	0.59508859001477	1.53190516512552	0.1259	0.0684	0.0081	0.0064	0.0207	0.0061	0.0068	0.0217	0.1349	0.0137	0.0168	0.0094	0.0765	0.0206	0.009	0.0066	0.0072	0.1104	0.0771	0.0095	0.015	0.0119	0.0335	0.0087	0.0133	0.1566
16	rs237949	1041856	1.17	0.382518045708746	3.34	0.168454672892635	0.546556078561855	1.50075095874066	0.1259	0.0684	0.0082	0.0064	0.0207	0.006	0.0068	0.0217	0.135	0.0137	0.0167	0.0095	0.0783	0.0206	0.009	0.0066	0.0072	0.1088	0.0772	0.0095	0.0149	0.0119	0.0334	0.0088	0.0133	0.1565
16	rs559293	1043311	1.18	0.345943801679723	3.33	0.177401503992083	0.494127386985328	1.35399949230822	0.1256	0.0684	0.0079	0.0063	0.0205	0.0057	0.0065	0.0216	0.1355	0.0137	0.0169	0.0095	0.0796	0.0204	0.0088	0.0063	0.0072	0.1075	0.0775	0.0095	0.0145	0.0117	0.0332	0.0084	0.0133	0.1588
16	rs534319	1045721	1.17	0.382518045708746	3.33	0.177401503992083	0.446276940588105	1.14061239240954	0.125	0.0686	0.0077	0.0062	0.0203	0.0053	0.0062	0.021	0.1371	0.0137	0.0169	0.0093	0.081	0.0206	0.0087	0.006	0.0071	0.1056	0.0792	0.0095	0.0139	0.0114	0.033	0.0081	0.0132	0.1603
16	rs580412	1046264	1.17	0.382518045708746	3.33	0.177401503992083	0.470579001100267	1.13159834750302	0.1247	0.0698	0.0075	0.0061	0.0202	0.0052	0.0061	0.0209	0.1373	0.0136	0.0169	0.0093	0.0812	0.0207	0.0086	0.0059	0.0071	0.104	0.0799	0.0095	0.0137	0.0114	0.033	0.0079	0.0132	0.1609
16	rs11640890	1046630	1.17	0.382518045708746	3.33	0.177401503992083	0.431952685827201	1.08818963812213	0.125	0.0698	0.0075	0.0061	0.0201	0.0051	0.006	0.0208	0.1373	0.0136	0.0168	0.0093	0.0816	0.0207	0.0086	0.0059	0.0071	0.1039	0.08	0.0094	0.0135	0.0112	0.033	0.0079	0.0132	0.1613
16	rs12933152	1048864	1.17	0.382518045708746	3.33	0.177401503992083	0.101258290893605	0.864092326886807	0.1271	0.0697	0.0069	0.0053	0.0199	0.0047	0.0056	0.0211	0.1403	0.0134	0.0169	0.0089	0.0837	0.0213	0.0084	0.0053	0.0065	0.1018	0.0793	0.0094	0.0125	0.0097	0.033	0.0076	0.0134	0.1634
16	rs4984745	1049075	1.17	0.382518045708746	3.33	0.177401503992083	0.0827413387952557	0.840070428579137	0.1272	0.0696	0.0068	0.0054	0.0199	0.0046	0.0056	0.0212	0.1405	0.0134	0.0169	0.0089	0.084	0.0214	0.0084	0.0052	0.0064	0.1018	0.0792	0.0093	0.0125	0.0095	0.0329	0.0076	0.0135	0.1634
16	rs17135101	1050199	1.17	0.382518045708746	3.33	0.177401503992083	0.0527197201665074	0.639094165100615	0.1288	0.0695	0.0068	0.0053	0.0199	0.0045	0.0055	0.0214	0.1405	0.0134	0.0169	0.0088	0.0842	0.0215	0.0083	0.0051	0.0063	0.1022	0.079	0.0093	0.0122	0.0094	0.0324	0.0076	0.0135	0.1631
16	rs682248	1050507	1.17	0.382518045708746	3.33	0.177401503992083	0.0549090828717052	0.540773945862708	0.1293	0.0695	0.0068	0.0053	0.0199	0.0045	0.0055	0.0214	0.1407	0.0134	0.0168	0.0089	0.0843	0.0216	0.0083	0.0051	0.0063	0.1018	0.079	0.0093	0.0122	0.0094	0.0323	0.0076	0.0135	0.1628
16	rs565277	1050760	1.16	0.421630287221885	3.33	0.177401503992083	0.0335074290869086	0.504193557052435	0.1287	0.0691	0.0072	0.0053	0.0198	0.0045	0.0056	0.0214	0.1405	0.0134	0.017	0.0089	0.0847	0.0215	0.0082	0.0051	0.0063	0.1021	0.0793	0.0093	0.0123	0.0094	0.032	0.0076	0.0136	0.1626
16	rs3888821	1055526	1.17	0.382518045708746	3.33	0.177401503992083	0.0426063055571126	0.45578879066915	0.1301	0.0687	0.0074	0.0052	0.0198	0.0045	0.0055	0.0213	0.1403	0.0135	0.0169	0.0094	0.0849	0.0214	0.0082	0.0048	0.0062	0.1015	0.08	0.0092	0.0121	0.0091	0.032	0.0075	0.0135	0.1622
16	rs28605090	1059649	1.17	0.382518045708746	3.32	0.186688027238402	0.0558757898768871	0.366833319795949	0.1308	0.0686	0.0077	0.0052	0.0198	0.0043	0.0055	0.0213	0.1397	0.0136	0.0168	0.0097	0.085	0.0213	0.0082	0.0047	0.0062	0.1015	0.0805	0.0091	0.0121	0.0089	0.0316	0.0076	0.0136	0.1621
16	rs440798	1061752	1.17	0.382518045708746	3.32	0.186688027238402	0.06542228904149	0.319106437253525	0.131	0.0685	0.0077	0.0051	0.0197	0.0043	0.0055	0.0213	0.1392	0.0137	0.0168	0.0098	0.0853	0.0213	0.0082	0.0047	0.0062	0.1014	0.0807	0.0091	0.0121	0.0089	0.0315	0.0076	0.0137	0.1622
16	rs113663706	1065254	1.17	0.382518045708746	3.32	0.186688027238402	0.0492943680470149	0.289497283324238	0.1313	0.0683	0.0078	0.0051	0.0197	0.0042	0.0055	0.0211	0.1395	0.0138	0.0167	0.01	0.0862	0.0213	0.0082	0.0046	0.0059	0.1006	0.0807	0.0091	0.012	0.0091	0.0313	0.0076	0.0137	0.1625
16	rs9936536	1066396	1.17	0.382518045708746	3.32	0.186688027238402	0.0429457858686124	0.264892375237076	0.1314	0.0682	0.0078	0.005	0.0196	0.0042	0.0055	0.0211	0.1396	0.0138	0.0167	0.0101	0.0864	0.0212	0.0082	0.0046	0.0058	0.1003	0.0808	0.009	0.012	0.0091	0.0313	0.0076	0.0137	0.1625
16	rs12928550	1066415	1.17	0.382518045708746	3.32	0.186688027238402	0.0437201119017861	0.270173735640947	0.1315	0.0682	0.0078	0.005	0.0196	0.0042	0.0055	0.0211	0.1394	0.0138	0.0167	0.0101	0.0865	0.0212	0.0082	0.0046	0.0058	0.1003	0.0809	0.009	0.012	0.0091	0.0313	0.0076	0.0137	0.1625
16	rs12925779	1071366	1.17	0.382518045708746	3.32	0.186688027238402	0.0623318203150623	0.243316969283838	0.1318	0.068	0.0074	0.0051	0.0194	0.0043	0.0055	0.0209	0.1394	0.0138	0.0166	0.0104	0.0865	0.021	0.0082	0.0047	0.0059	0.0998	0.0819	0.0088	0.0119	0.0092	0.031	0.0076	0.0136	0.163
16	rs2573149	1073149	1.17	0.382518045708746	3.32	0.186688027238402	0.0613861676802712	0.254993235137525	0.1321	0.0679	0.0075	0.0051	0.0194	0.0043	0.0055	0.0209	0.1391	0.0138	0.0166	0.0104	0.0864	0.0209	0.0086	0.0046	0.0059	0.0996	0.082	0.0088	0.0118	0.0092	0.0308	0.0075	0.0137	0.1635
16	rs2744148	1073552	1.17	0.382518045708746	3.3	0.2063056077908	0.0630952223786199	0.257031619075699	0.132	0.0678	0.0075	0.0051	0.0194	0.0043	0.0055	0.021	0.1393	0.0138	0.0166	0.0104	0.0865	0.0208	0.0087	0.0046	0.0059	0.0995	0.082	0.0088	0.0118	0.0091	0.0308	0.0074	0.0137	0.1636
16	rs372196	1073782	1.17	0.382518045708746	3.3	0.2063056077908	0.0632678324642541	0.271095530975335	0.1321	0.0678	0.0076	0.0051	0.0194	0.0043	0.0054	0.021	0.1393	0.0138	0.0166	0.0104	0.0865	0.0207	0.0087	0.0046	0.0059	0.0994	0.082	0.0088	0.0118	0.0091	0.0308	0.0075	0.0136	0.1637
16	rs3916460	1079531	1.17	0.382518045708746	3.28	0.227357389834261	0.116196257166488	0.267414200360068	0.1322	0.0677	0.0077	0.0051	0.0194	0.0043	0.0054	0.0209	0.1399	0.0138	0.0166	0.0106	0.0864	0.0207	0.0089	0.0046	0.0062	0.0974	0.0823	0.0088	0.0119	0.009	0.0306	0.0074	0.0136	0.1645
16	rs17499802	1084970	1.17	0.382518045708746	3.22	0.299593947381755	0.116734106157177	0.262492136675209	0.1321	0.0677	0.0078	0.0051	0.0195	0.0044	0.0054	0.0209	0.1402	0.0138	0.0166	0.0106	0.0864	0.0207	0.0088	0.0045	0.0062	0.0973	0.082	0.0087	0.012	0.0089	0.0305	0.0075	0.0136	0.1645
16	rs375275	1086769	1.17	0.382518045708746	3.22	0.299593947381755	0.122780416089261	0.261351566669545	0.132	0.0676	0.0079	0.0051	0.0195	0.0044	0.0054	0.0209	0.1403	0.0138	0.0166	0.0107	0.0864	0.0207	0.0088	0.0045	0.0062	0.0972	0.082	0.0087	0.0119	0.0089	0.0305	0.0075	0.0136	0.1645
16	rs79209253	1088921	1.18	0.345943801679723	3.21	0.313017210102667	0.133611874873069	0.31306782631699	0.1318	0.0679	0.0079	0.0051	0.0195	0.0045	0.0053	0.0207	0.1402	0.0138	0.0166	0.0107	0.0864	0.0207	0.0088	0.0044	0.0062	0.0972	0.0819	0.0088	0.012	0.0089	0.0305	0.0075	0.0136	0.1646
16	rs513000	1092871	1.18	0.345943801679723	3.21	0.313017210102667	0.148580673555488	0.344090821582801	0.1317	0.0682	0.008	0.0051	0.0195	0.0045	0.0053	0.0207	0.1399	0.0137	0.0167	0.0108	0.0862	0.0207	0.0087	0.0044	0.0062	0.0968	0.0821	0.0088	0.0121	0.009	0.0305	0.0076	0.0136	0.1648
16	rs4984632	1100243	1.18	0.345943801679723	3.21	0.313017210102667	0.176190851789799	0.38166914454775	0.1318	0.0683	0.0081	0.0051	0.0195	0.0045	0.0052	0.0207	0.1398	0.0138	0.0167	0.0108	0.0862	0.0206	0.0087	0.0044	0.0061	0.0963	0.0823	0.0089	0.0123	0.0089	0.0303	0.0077	0.0135	0.1648
16	rs11864154	1100776	1.18	0.345943801679723	3.21	0.313017210102667	0.181453792813648	0.388956147064586	0.1319	0.0682	0.0081	0.0051	0.0195	0.0045	0.0052	0.0207	0.1397	0.0138	0.0167	0.0109	0.0863	0.0206	0.0087	0.0043	0.0061	0.0963	0.0824	0.0089	0.0123	0.009	0.0303	0.0077	0.0135	0.1647
16	Affx-12348842	1102701	1.18	0.345943801679723	3.2	0.326850259155197	0.178701508683185	0.413909335328692	0.132	0.0683	0.0081	0.0051	0.0195	0.0045	0.0052	0.0207	0.1398	0.0138	0.0167	0.0109	0.0861	0.0206	0.0086	0.0043	0.0062	0.0962	0.0824	0.0089	0.0123	0.009	0.0304	0.0077	0.0135	0.1647
16	rs112502724	1108669	1.2	0.280131383133392	3.2	0.326850259155197	0.441812951162548	0.669079157688549	0.1341	0.0692	0.0077	0.0046	0.0193	0.0041	0.0041	0.0198	0.1388	0.0142	0.0165	0.011	0.0863	0.0211	0.0084	0.0037	0.0053	0.0948	0.0835	0.0093	0.013	0.0094	0.0307	0.008	0.0144	0.1639
16	rs79238091	1111940	1.2	0.280131383133392	3.11	0.470604638115432	1.09129380811898	1.08558862263097	0.1354	0.0694	0.0079	0.0043	0.019	0.0037	0.0033	0.0189	0.138	0.0145	0.0165	0.0111	0.0864	0.0214	0.0082	0.0034	0.0048	0.0937	0.0844	0.0095	0.0136	0.0098	0.0309	0.0083	0.015	0.1632
16	rs213658	1114258	1.2	0.280131383133392	3.11	0.470604638115432	1.01323801980353	1.05851016674579	0.1355	0.0694	0.0079	0.0043	0.019	0.0037	0.0033	0.0189	0.1379	0.0145	0.0165	0.0111	0.0865	0.0214	0.0082	0.0034	0.0048	0.0938	0.0845	0.0095	0.0136	0.0098	0.0309	0.0083	0.0151	0.1632
16	rs35464052	1114913	1.19	0.311838986457593	3.15	0.402339212139645	1.01660549945215	1.03816528709613	0.1355	0.0694	0.0079	0.0043	0.0191	0.0037	0.0033	0.0189	0.1379	0.0145	0.0165	0.0112	0.0865	0.0214	0.0082	0.0034	0.0048	0.0938	0.0845	0.0095	0.0136	0.0098	0.0308	0.0083	0.0151	0.1632
16	rs1561024	1115044	1.19	0.311838986457593	3.14	0.418735639412168	1.0084106210793	1.01966225551404	0.1355	0.0694	0.0079	0.0043	0.0191	0.0037	0.0033	0.0189	0.1379	0.0145	0.0165	0.0112	0.0865	0.0214	0.0082	0.0034	0.0048	0.0938	0.0845	0.0095	0.0136	0.0098	0.0308	0.0083	0.0151	0.1632
16	rs11649498	1115377	1.19	0.311838986457593	3.15	0.402339212139645	1.02794998921004	1.03832645995559	0.1355	0.0695	0.0079	0.0043	0.0191	0.0037	0.0033	0.0189	0.1379	0.0145	0.0165	0.0111	0.0865	0.0214	0.0082	0.0034	0.0048	0.0938	0.0845	0.0094	0.0137	0.0098	0.0308	0.0083	0.015	0.1632
16	rs118125269	1116703	1.19	0.311838986457593	3.16	0.386381943985473	1.09333943862775	1.15325378664937	0.1355	0.0695	0.0079	0.0043	0.0191	0.0037	0.0033	0.0189	0.1379	0.0145	0.0166	0.0111	0.0865	0.0214	0.0082	0.0034	0.0048	0.0938	0.0845	0.0094	0.0137	0.0098	0.0308	0.0083	0.015	0.1632
16	rs56672694	1125170	1.19	0.311838986457593	3.15	0.402339212139645	1.17118751586629	1.13848062701257	0.1359	0.0696	0.0079	0.0042	0.0192	0.0036	0.0033	0.0189	0.1383	0.0146	0.0167	0.0112	0.0862	0.0216	0.008	0.0033	0.0046	0.0939	0.0843	0.0091	0.0136	0.0098	0.0308	0.0084	0.015	0.1632
16	rs4988483	1129010	1.19	0.311838986457593	3.14	0.418735639412168	1.07825573729391	0.949945008705041	0.1361	0.0698	0.0079	0.0042	0.0193	0.0036	0.0033	0.0189	0.1385	0.0146	0.0168	0.0112	0.0858	0.0217	0.0079	0.0034	0.0045	0.0939	0.0842	0.0089	0.0136	0.0098	0.0308	0.0084	0.015	0.1632
16	rs4988487	1129193	1.19	0.311838986457593	3.14	0.418735639412168	1.03490301581387	0.860829568802289	0.1361	0.0698	0.0079	0.0042	0.0193	0.0036	0.0033	0.0189	0.1385	0.0146	0.0168	0.0112	0.0858	0.0217	0.0079	0.0034	0.0045	0.0939	0.0842	0.0089	0.0136	0.0098	0.0308	0.0084	0.015	0.1631
16	rs2076419	1129225	1.19	0.311838986457593	3.14	0.418735639412168	1.02821038488561	0.854621841941295	0.1361	0.0698	0.0079	0.0042	0.0193	0.0036	0.0033	0.0189	0.1385	0.0146	0.0168	0.0112	0.0858	0.0217	0.0079	0.0034	0.0045	0.0939	0.0842	0.0089	0.0136	0.0098	0.0308	0.0084	0.015	0.1631
16	rs35162372	1129384	1.19	0.311838986457593	3.13	0.435575753324506	1.01695113890289	0.828805883414628	0.136	0.0699	0.0079	0.0042	0.0193	0.0036	0.0033	0.0189	0.1383	0.0146	0.0168	0.0112	0.0858	0.0217	0.0079	0.0034	0.0045	0.0941	0.0846	0.0089	0.0136	0.0097	0.0307	0.0084	0.015	0.1629
16	rs34037914	1129501	1.19	0.311838986457593	3.14	0.418735639412168	1.03385885181475	0.829268183117583	0.1359	0.0699	0.0079	0.0042	0.0193	0.0036	0.0033	0.0189	0.1383	0.0146	0.0168	0.0112	0.0858	0.0217	0.0079	0.0034	0.0045	0.094	0.0846	0.0089	0.0136	0.0098	0.0307	0.0084	0.015	0.1629
16	rs169068	1129872	1.19	0.311838986457593	3.13	0.435575753324506	0.971233675026356	0.770998379858489	0.1359	0.07	0.0079	0.0042	0.0193	0.0036	0.0033	0.0189	0.1383	0.0146	0.0168	0.0112	0.0858	0.0217	0.0079	0.0034	0.0045	0.0939	0.0846	0.0089	0.0136	0.0098	0.0307	0.0085	0.015	0.1629
16	rs642249	1129912	1.19	0.311838986457593	3.12	0.452863978564029	0.982198852823916	0.770694911219158	0.1359	0.07	0.0079	0.0042	0.0193	0.0036	0.0033	0.0189	0.1383	0.0146	0.0168	0.0112	0.0858	0.0217	0.0079	0.0034	0.0045	0.0939	0.0846	0.0089	0.0136	0.0098	0.0307	0.0085	0.015	0.1629
16	rs117743597	1131618	1.19	0.311838986457593	3.12	0.452863978564029	1.14243713174228	0.846720492939582	0.1359	0.0701	0.0079	0.0042	0.0192	0.0035	0.0033	0.0191	0.1382	0.0145	0.0169	0.0113	0.0859	0.0218	0.0078	0.0034	0.0045	0.0937	0.0848	0.0089	0.0136	0.0099	0.0301	0.0085	0.0149	0.1633
16	rs197056	1131695	1.19	0.311838986457593	3.12	0.452863978564029	1.09823735634355	0.801473787100054	0.1359	0.0701	0.0079	0.0042	0.0192	0.0035	0.0033	0.0192	0.1382	0.0145	0.0169	0.0113	0.0859	0.0218	0.0078	0.0034	0.0045	0.0937	0.0848	0.0089	0.0136	0.0099	0.0301	0.0085	0.0149	0.1633
16	rs117868061	1132619	1.19	0.311838986457593	3.11	0.470604638115432	1.20040156734983	0.84146140013818	0.1359	0.0701	0.0079	0.0042	0.0191	0.0035	0.0034	0.0192	0.1383	0.0146	0.017	0.0113	0.0859	0.0218	0.0077	0.0034	0.0045	0.0936	0.0851	0.0088	0.0136	0.0099	0.03	0.0084	0.0149	0.1631
16	rs28379464	1135797	1.2	0.280131383133392	3.11	0.470604638115432	0.919327600525131	0.439278710089211	0.1359	0.07	0.0078	0.0042	0.0189	0.0035	0.0035	0.0192	0.1389	0.0147	0.0172	0.0112	0.0858	0.0218	0.0076	0.0036	0.0045	0.0931	0.0864	0.0088	0.0136	0.0098	0.03	0.0082	0.0148	0.1622
16	rs117261059	1137936	1.2	0.280131383133392	3.11	0.470604638115432	1.02318081082262	0.640986180539161	0.1354	0.0696	0.0078	0.0043	0.0188	0.0036	0.0036	0.0192	0.1391	0.0146	0.0174	0.0112	0.0861	0.0218	0.0076	0.0037	0.0045	0.0929	0.0865	0.0087	0.0137	0.0098	0.0298	0.0082	0.0148	0.1623
16	rs113157415	1143500	1.2	0.280131383133392	3.11	0.470604638115432	0.677133024271185	0.331774910618468	0.1341	0.0686	0.0078	0.0045	0.0187	0.0036	0.0039	0.0191	0.1396	0.0146	0.0181	0.0111	0.0869	0.0218	0.0078	0.004	0.0046	0.0925	0.0869	0.0087	0.0138	0.0099	0.0292	0.0082	0.0146	0.1626
16	rs12719787	1146126	1.19	0.311838986457593	3.09	0.50746005104726	0.771662916767174	0.398473212365151	0.1344	0.068	0.0078	0.0046	0.0186	0.0036	0.004	0.0191	0.1395	0.0146	0.0183	0.0111	0.0871	0.0218	0.0078	0.004	0.0048	0.0924	0.0872	0.0087	0.0138	0.0098	0.0288	0.0082	0.0144	0.1628
16	rs117406712	1146130	1.19	0.311838986457593	3.08	0.526582953384854	0.76620922089445	0.405976643178653	0.1344	0.068	0.0078	0.0046	0.0187	0.0036	0.004	0.0191	0.1394	0.0146	0.0183	0.0111	0.0871	0.0218	0.0078	0.004	0.0048	0.0924	0.0872	0.0087	0.0138	0.0098	0.0288	0.0082	0.0143	0.1628
16	rs77376122	1149678	1.2	0.280131383133392	3.08	0.526582953384854	0.781614825683127	0.620824184896765	0.134	0.0672	0.0079	0.0047	0.0186	0.0037	0.0041	0.0191	0.1392	0.0145	0.0184	0.0111	0.0871	0.0219	0.0079	0.0041	0.0048	0.0927	0.0875	0.0086	0.0136	0.0097	0.0285	0.0084	0.0144	0.1631
16	rs197074	1151255	1.19	0.311838986457593	3.07	0.546174590811499	0.662393928390023	0.516729883785269	0.1339	0.067	0.0081	0.0047	0.0186	0.0037	0.0042	0.0192	0.1391	0.0145	0.0185	0.0111	0.087	0.022	0.008	0.0041	0.0049	0.0928	0.0875	0.0086	0.0136	0.0096	0.0284	0.0084	0.0144	0.1633
16	rs651061	1153879	1.2	0.280131383133392	3.06	0.566238797870229	0.487004462099689	0.638512268324058	0.1335	0.0664	0.0082	0.0049	0.0192	0.0039	0.0045	0.0194	0.1389	0.0144	0.0188	0.0108	0.0857	0.0219	0.0083	0.0043	0.005	0.0926	0.0872	0.0087	0.0134	0.0099	0.0282	0.0085	0.015	0.1633
16	rs115910078	1154629	1.2	0.280131383133392	3.05	0.586779315918157	0.585880465283311	0.893726606300591	0.1333	0.066	0.0083	0.0049	0.0192	0.0039	0.0046	0.0193	0.1388	0.0144	0.0189	0.0107	0.0855	0.0219	0.0085	0.0044	0.005	0.0927	0.087	0.0087	0.0133	0.01	0.0282	0.0085	0.015	0.1633
16	rs2745129	1159731	1.2	0.280131383133392	3.05	0.586779315918157	0.50490511142219	1.27480713632921	0.1333	0.065	0.0083	0.0049	0.0195	0.0042	0.0047	0.0193	0.1389	0.0145	0.0191	0.0107	0.085	0.022	0.0088	0.0045	0.0051	0.0928	0.0862	0.0088	0.0131	0.0101	0.0281	0.0087	0.0151	0.1636
16	rs118073883	1164498	1.2	0.280131383133392	3.03	0.629303794260587	0.696643734337369	1.65767115968809	0.1331	0.0648	0.0083	0.005	0.0195	0.0043	0.0048	0.0193	0.1388	0.0145	0.0192	0.0107	0.085	0.0222	0.0089	0.0046	0.0051	0.0927	0.0859	0.0088	0.013	0.0102	0.0282	0.0087	0.0152	0.1634
16	rs117082472	1167915	1.2	0.280131383133392	2.99	0.72022314582581	0.643679594876821	1.54933310307472	0.133	0.0645	0.0084	0.005	0.0195	0.0044	0.0049	0.0193	0.1388	0.0145	0.0192	0.0107	0.0849	0.0222	0.0089	0.0047	0.0052	0.0928	0.0858	0.0089	0.0129	0.0102	0.0283	0.0088	0.0153	0.1632
16	rs117751868	1171424	1.21	0.250745108472337	2.99	0.72022314582581	0.450463249509642	1.58133478199316	0.1327	0.0639	0.0085	0.0052	0.0196	0.0045	0.0051	0.0192	0.1386	0.0145	0.0193	0.0107	0.0848	0.0225	0.009	0.0049	0.0054	0.0928	0.0854	0.009	0.0129	0.0104	0.0285	0.0089	0.0153	0.1626
16	rs114866461	1178619	1.21	0.250745108472337	2.99	0.72022314582581	0.414574368964859	1.65173954334849	0.1307	0.0601	0.0094	0.0061	0.0201	0.0054	0.0063	0.0191	0.1378	0.0148	0.02	0.0106	0.0843	0.0235	0.0095	0.006	0.006	0.0928	0.0833	0.0097	0.0129	0.0113	0.0299	0.0096	0.0156	0.1593
16	rs12929745	1178675	1.21	0.250745108472337	2.98	0.744195120258389	0.35905805128812	1.63535714311418	0.1305	0.0601	0.0094	0.0061	0.0202	0.0054	0.0063	0.0192	0.1378	0.0148	0.02	0.0105	0.0842	0.0236	0.0095	0.0061	0.006	0.0927	0.0833	0.0098	0.0129	0.0112	0.0299	0.0096	0.0156	0.1594
16	rs12928460	1179031	1.21	0.250745108472337	2.98	0.744195120258389	0.327705243956836	1.61673938197894	0.1305	0.0599	0.0093	0.0061	0.0203	0.0055	0.0063	0.0192	0.1379	0.0148	0.02	0.0105	0.0841	0.0237	0.0095	0.0062	0.006	0.0928	0.0833	0.0099	0.013	0.0113	0.0298	0.0096	0.0155	0.1593
16	rs11865468	1184911	1.21	0.250745108472337	2.98	0.744195120258389	0.351186710845748	1.54156436835136	0.1301	0.0579	0.0094	0.0064	0.02	0.0057	0.0066	0.0194	0.1381	0.0148	0.02	0.0102	0.0838	0.0238	0.0095	0.0065	0.006	0.0935	0.0843	0.0099	0.0129	0.0112	0.0302	0.0095	0.0155	0.1589
16	rs117791874	1185058	1.21	0.250745108472337	2.98	0.744195120258389	0.394123696527258	1.60805067051731	0.1302	0.0579	0.0093	0.0064	0.02	0.0057	0.0066	0.0194	0.1382	0.0148	0.0201	0.0101	0.0837	0.0238	0.0095	0.0065	0.006	0.0935	0.0843	0.0099	0.0129	0.0112	0.0302	0.0095	0.0155	0.159
16	rs2050116	1190143	1.22	0.223600634562227	2.99	0.72022314582581	0.454427919246326	1.58688045814228	0.1308	0.0569	0.009	0.0064	0.0197	0.0057	0.0067	0.0194	0.1394	0.0149	0.0203	0.0098	0.0829	0.0234	0.0091	0.0066	0.006	0.094	0.0847	0.0098	0.0125	0.0111	0.0301	0.0091	0.0155	0.1601
16	rs8044890	1190655	1.22	0.223600634562227	2.99	0.72022314582581	0.408670226023518	1.39533578448991	0.1308	0.0568	0.009	0.0065	0.0197	0.0057	0.0067	0.0194	0.1393	0.0149	0.0204	0.0098	0.083	0.0234	0.009	0.0066	0.0061	0.0943	0.0848	0.0098	0.0125	0.0111	0.0301	0.0091	0.0155	0.1601
16	rs35641935	1192949	1.22	0.223600634562227	2.99	0.72022314582581	0.456416641503866	1.49954813840671	0.1307	0.0566	0.0089	0.0064	0.0196	0.0057	0.0067	0.0194	0.1394	0.015	0.0202	0.0097	0.0834	0.0235	0.0089	0.0066	0.006	0.0944	0.0844	0.0098	0.0123	0.0111	0.0303	0.0089	0.0153	0.1609
16	rs117090898	1192961	1.22	0.223600634562227	2.98	0.744195120258389	0.455873840775732	1.50006361409113	0.1307	0.0566	0.0089	0.0064	0.0196	0.0057	0.0067	0.0194	0.1394	0.015	0.0202	0.0097	0.0834	0.0235	0.0089	0.0066	0.006	0.0944	0.0844	0.0098	0.0123	0.0111	0.0303	0.0089	0.0153	0.1609
16	rs12929165	1193226	1.22	0.223600634562227	2.98	0.744195120258389	0.416129056928214	1.3975438760517	0.1306	0.0566	0.0089	0.0064	0.0196	0.0057	0.0067	0.0194	0.1394	0.015	0.0202	0.0097	0.0834	0.0235	0.0089	0.0066	0.006	0.0945	0.0843	0.0098	0.0123	0.0111	0.0303	0.0089	0.0153	0.161
16	rs11644764	1197612	1.23	0.19861485684188	2.92	0.898693461391643	0.350975218602373	1.41573987923781	0.1305	0.0564	0.0088	0.0063	0.0195	0.0057	0.0066	0.0194	0.1395	0.0149	0.0201	0.0097	0.0836	0.0234	0.0089	0.0066	0.0059	0.0945	0.0848	0.0098	0.0121	0.011	0.0304	0.0089	0.0152	0.1618
16	rs72775422	1197663	1.23	0.19861485684188	2.92	0.898693461391643	0.373921553439976	1.44404479624046	0.1305	0.0564	0.0088	0.0063	0.0195	0.0057	0.0066	0.0194	0.1395	0.0149	0.0201	0.0097	0.0836	0.0234	0.0089	0.0066	0.0059	0.0945	0.0848	0.0097	0.0121	0.011	0.0304	0.0089	0.0152	0.1618
16	rs58563355	1199938	1.23	0.19861485684188	2.91	0.926247013494653	0.377754138920992	1.43926410042635	0.1307	0.0564	0.0087	0.0062	0.0194	0.0056	0.0065	0.0193	0.1395	0.0149	0.02	0.0097	0.0837	0.0232	0.0088	0.0066	0.0058	0.0946	0.085	0.0097	0.0119	0.0109	0.0305	0.0089	0.0151	0.1626
16	rs3809635	1201615	1.24	0.175701215111077	2.91	0.926247013494653	0.32348522629904	1.41199549758983	0.1308	0.0564	0.0086	0.0061	0.0194	0.0055	0.0064	0.0193	0.1396	0.0149	0.02	0.0096	0.0838	0.0231	0.0087	0.0065	0.0057	0.0946	0.0852	0.0097	0.0117	0.0109	0.0306	0.0088	0.0151	0.1632
16	rs116902596	1215024	1.25	0.154769873779188	2.92	0.898693461391643	0.467705218092129	1.85193766575072	0.1322	0.0561	0.0073	0.0052	0.0189	0.0048	0.0051	0.0195	0.1421	0.0149	0.0197	0.0089	0.0841	0.0214	0.0075	0.0057	0.0045	0.0954	0.088	0.0098	0.0094	0.0098	0.0315	0.0083	0.0144	0.1694
16	rs117598596	1216375	1.25	0.154769873779188	2.92	0.898693461391643	0.394460280500304	1.71874005008675	0.1321	0.0561	0.0073	0.0052	0.0189	0.0048	0.0051	0.0196	0.1422	0.0149	0.0197	0.0089	0.084	0.0214	0.0075	0.0057	0.0045	0.0954	0.0882	0.0099	0.0094	0.0098	0.0315	0.0083	0.0144	0.1696
16	rs117898243	1216492	1.25	0.154769873779188	2.92	0.898693461391643	0.388479633694614	1.70541340644012	0.1321	0.0561	0.0073	0.0052	0.0189	0.0048	0.0051	0.0196	0.1422	0.0149	0.0197	0.0089	0.084	0.0214	0.0075	0.0057	0.0045	0.0954	0.0882	0.0099	0.0094	0.0098	0.0315	0.0083	0.0144	0.1696
16	rs7200924	1220512	1.25	0.154769873779188	2.92	0.898693461391643	0.289181575329189	1.42067812838374	0.1322	0.0561	0.0073	0.0052	0.0189	0.0048	0.0051	0.0196	0.1423	0.0149	0.0197	0.0088	0.084	0.0214	0.0075	0.0057	0.0045	0.0955	0.0882	0.0098	0.0093	0.0098	0.0315	0.0083	0.0144	0.1697
16	rs72775429	1223183	1.25	0.154769873779188	2.92	0.898693461391643	0.246338459556362	1.3041362708681	0.1322	0.0561	0.0073	0.0052	0.0189	0.0048	0.0051	0.0196	0.1423	0.0149	0.0198	0.0088	0.084	0.0214	0.0074	0.0057	0.0045	0.0955	0.0883	0.0098	0.0093	0.0098	0.0315	0.0083	0.0144	0.1698
16	rs72775430	1223350	1.25	0.154769873779188	2.91	0.926247013494653	0.243762801394318	1.29172031148559	0.1322	0.0561	0.0073	0.0052	0.0189	0.0048	0.0051	0.0196	0.1423	0.0149	0.0198	0.0088	0.084	0.0214	0.0074	0.0057	0.0045	0.0955	0.0883	0.0098	0.0093	0.0098	0.0315	0.0083	0.0144	0.1698
16	rs11640796	1225628	1.25	0.154769873779188	2.91	0.926247013494653	0.192782058890569	1.0223934868529	0.1322	0.0561	0.0073	0.0052	0.0189	0.0048	0.0051	0.0196	0.1423	0.0149	0.0198	0.0088	0.0841	0.0213	0.0074	0.0057	0.0045	0.0955	0.0883	0.0098	0.0093	0.0098	0.0316	0.0083	0.0144	0.1698
16	rs76113316	1226712	1.25	0.154769873779188	2.91	0.926247013494653	0.19546401101954	0.955175867944917	0.1322	0.0562	0.0073	0.0052	0.0189	0.0048	0.0051	0.0196	0.1424	0.0149	0.0198	0.0088	0.084	0.0213	0.0074	0.0057	0.0045	0.0955	0.0883	0.0098	0.0093	0.0098	0.0316	0.0083	0.0144	0.1699
16	rs117912140	1228567	1.25	0.154769873779188	2.91	0.926247013494653	0.186506538452824	0.880443960772616	0.1321	0.0563	0.0073	0.0051	0.0188	0.0048	0.0051	0.0195	0.1424	0.0149	0.0198	0.0088	0.0839	0.0213	0.0074	0.0057	0.0044	0.0955	0.0884	0.0098	0.0093	0.0098	0.0316	0.0083	0.0144	0.17
16	rs7201343	1235162	1.25	0.154769873779188	2.91	0.926247013494653	0.117928444718126	0.450978953083495	0.132	0.0568	0.0072	0.0051	0.0188	0.0047	0.005	0.0194	0.1427	0.0148	0.0197	0.0087	0.0835	0.0213	0.0074	0.0057	0.0044	0.0957	0.0886	0.0098	0.0093	0.0097	0.0316	0.0082	0.0144	0.1703
16	rs56323808	1235206	1.25	0.154769873779188	2.91	0.926247013494653	0.120050897974905	0.467737045518992	0.132	0.0568	0.0072	0.0051	0.0188	0.0047	0.005	0.0194	0.1427	0.0148	0.0197	0.0087	0.0835	0.0213	0.0074	0.0057	0.0044	0.0957	0.0886	0.0098	0.0092	0.0097	0.0316	0.0082	0.0144	0.1703
16	rs117767543	1236565	1.25	0.154769873779188	2.91	0.926247013494653	0.115462721838774	0.454852491477567	0.1321	0.0568	0.0072	0.005	0.0188	0.0047	0.005	0.0194	0.1426	0.0148	0.0197	0.0087	0.0835	0.0213	0.0074	0.0056	0.0044	0.0956	0.0887	0.0097	0.0092	0.0096	0.0317	0.0082	0.0144	0.1707
16	rs7192858	1240358	1.25	0.154769873779188	2.91	0.926247013494653	0.0310427220513043	0.216730804214747	0.1323	0.0571	0.007	0.0049	0.0188	0.0046	0.0048	0.0195	0.1426	0.0148	0.0196	0.0085	0.0836	0.0211	0.0074	0.0054	0.0044	0.0956	0.0893	0.0096	0.0088	0.0093	0.0319	0.008	0.0144	0.172
16	rs11248859	1241997	1.24	0.175701215111077	2.91	0.926247013494653	0.0226315763381021	0.163604553338375	0.1324	0.057	0.0069	0.0049	0.019	0.0045	0.0048	0.0194	0.1425	0.015	0.0196	0.0085	0.0838	0.0207	0.0074	0.0055	0.0044	0.0954	0.0894	0.0092	0.0092	0.0093	0.0319	0.008	0.0143	0.1722
16	rs117363178	1242522	1.24	0.175701215111077	2.91	0.926247013494653	0.0227640008789151	0.1553893040342	0.1325	0.0571	0.0069	0.0049	0.019	0.0045	0.0048	0.0195	0.1426	0.015	0.0196	0.0084	0.0839	0.0206	0.0074	0.0054	0.0044	0.0955	0.0893	0.0091	0.0092	0.0093	0.0319	0.008	0.0143	0.1724
16	rs9926274	1243194	1.24	0.175701215111077	2.91	0.926247013494653	0.0140288713344965	0.0925737372595318	0.1325	0.0572	0.0069	0.0048	0.019	0.0045	0.0047	0.0195	0.1426	0.0149	0.0196	0.0084	0.084	0.0204	0.0074	0.0054	0.0044	0.0957	0.0893	0.0089	0.0092	0.0092	0.032	0.008	0.0143	0.1727
16	rs3738077	1246211	1.25	0.154769873779188	2.92	0.898693461391643	0.0175404342802036	0.183105595958384	0.1324	0.0583	0.0068	0.0047	0.0188	0.0043	0.0045	0.0195	0.1423	0.0148	0.0194	0.0084	0.0835	0.0202	0.0074	0.0051	0.0041	0.0969	0.0893	0.0089	0.0088	0.0092	0.0319	0.0079	0.0141	0.1735
16	rs3794620	1247571	1.24	0.175701215111077	2.92	0.898693461391643	0.00852612287476892	0.0944724422579487	0.1324	0.0588	0.0068	0.0047	0.0187	0.0042	0.0045	0.0196	0.142	0.0147	0.0193	0.0085	0.0833	0.0201	0.0075	0.0051	0.0042	0.0975	0.0893	0.0089	0.0087	0.0092	0.0319	0.0079	0.0141	0.1738
16	rs118146757	1247572	1.24	0.175701215111077	2.92	0.898693461391643	0.00855818767947161	0.0950290950788296	0.1324	0.0588	0.0068	0.0047	0.0187	0.0042	0.0045	0.0196	0.142	0.0147	0.0193	0.0085	0.0833	0.0201	0.0075	0.0051	0.0042	0.0975	0.0893	0.0089	0.0087	0.0092	0.0319	0.0079	0.0141	0.1738
16	rs59091981	1250708	1.25	0.154769873779188	2.91	0.926247013494653	0.0129813383191849	0.105929888658967	0.1317	0.0591	0.0068	0.0046	0.0188	0.0041	0.0043	0.0198	0.1417	0.0147	0.0192	0.0086	0.0829	0.0201	0.0074	0.005	0.0042	0.0985	0.0893	0.009	0.0086	0.0093	0.0318	0.0079	0.014	0.174
16	rs35987858	1251298	1.25	0.154769873779188	2.91	0.926247013494653	0.0117465515814766	0.0909249139739374	0.1316	0.0592	0.0068	0.0046	0.0188	0.0041	0.0043	0.0198	0.1417	0.0147	0.0192	0.0086	0.0829	0.0201	0.0074	0.005	0.0041	0.0986	0.0893	0.009	0.0086	0.0093	0.0317	0.0079	0.014	0.1741
16	rs9924241	1252114	1.24	0.175701215111077	2.91	0.926247013494653	0.0148721144149734	0.122331128548904	0.1314	0.0592	0.0068	0.0046	0.0188	0.0041	0.0043	0.0199	0.1416	0.0148	0.0192	0.0086	0.0827	0.0201	0.0074	0.005	0.0042	0.0988	0.0892	0.009	0.0087	0.0093	0.0319	0.0079	0.0139	0.1741
16	rs4984636	1252441	1.24	0.175701215111077	2.92	0.898693461391643	0.0145687201858854	0.116506062240943	0.1314	0.0593	0.0068	0.0046	0.0188	0.0041	0.0043	0.0199	0.1416	0.0148	0.0192	0.0086	0.0827	0.02	0.0074	0.005	0.0042	0.0989	0.0892	0.009	0.0087	0.0093	0.0319	0.0079	0.0138	0.1741
16	rs2050114	1253529	1.24	0.175701215111077	2.92	0.898693461391643	0.00956357902654996	0.109272280801697	0.1311	0.0593	0.0067	0.0046	0.0188	0.004	0.0043	0.0201	0.1414	0.0149	0.0193	0.0087	0.0824	0.0201	0.0074	0.0049	0.0041	0.0991	0.0891	0.009	0.0089	0.0094	0.0321	0.0079	0.014	0.174
16	rs3751664	1254369	1.24	0.175701215111077	2.92	0.898693461391643	0.0130064791092925	0.156828124956511	0.1309	0.0594	0.0068	0.0046	0.0188	0.004	0.0043	0.0201	0.1412	0.015	0.0192	0.0088	0.0822	0.0201	0.0075	0.0049	0.0041	0.0991	0.0891	0.009	0.0089	0.0094	0.0321	0.008	0.014	0.1741
16	rs117673391	1256016	1.24	0.175701215111077	2.93	0.871659766409689	0.0145413679795325	0.149776079071407	0.1304	0.0598	0.0068	0.0047	0.0189	0.004	0.0042	0.0202	0.1406	0.0153	0.019	0.0089	0.0816	0.0202	0.0075	0.0048	0.0042	0.099	0.0893	0.009	0.009	0.0093	0.0321	0.0081	0.0142	0.1745
16	rs12930875	1257731	1.24	0.175701215111077	2.94	0.845143312120842	0.0189613572057407	0.106179179038165	0.1297	0.0603	0.0068	0.0048	0.0189	0.0039	0.0042	0.0203	0.1399	0.0156	0.0189	0.009	0.0809	0.0203	0.0077	0.0048	0.0043	0.099	0.0893	0.009	0.0091	0.0093	0.0321	0.0082	0.0143	0.1749
16	rs8063574	1260481	1.25	0.154769873779188	2.94	0.845143312120842	0.0373548191325875	0.166049143259399	0.1283	0.0608	0.007	0.005	0.0192	0.0038	0.0042	0.0206	0.1381	0.0159	0.0188	0.0091	0.0797	0.0207	0.0078	0.0048	0.0045	0.0992	0.0896	0.009	0.009	0.0093	0.0321	0.0085	0.0144	0.176
16	rs2738898	1261024	1.24	0.175701215111077	2.94	0.845143312120842	0.0347960429299997	0.153478242882587	0.1281	0.0609	0.0071	0.005	0.0192	0.0038	0.0042	0.0207	0.1377	0.0159	0.0189	0.0092	0.0795	0.0207	0.0078	0.0049	0.0045	0.0992	0.0896	0.009	0.009	0.0092	0.0321	0.0086	0.0145	0.1762
16	rs4984637	1261282	1.24	0.175701215111077	2.94	0.845143312120842	0.039619301170659	0.194273865754705	0.1282	0.0608	0.0071	0.005	0.0193	0.0038	0.0042	0.0207	0.1376	0.0159	0.0189	0.0092	0.0794	0.0206	0.0078	0.0049	0.0045	0.0992	0.0896	0.0089	0.009	0.0092	0.0321	0.0086	0.0146	0.1763
16	rs72552054	1268979	1.24	0.175701215111077	2.94	0.845143312120842	0.0575721588265718	0.20334728517	0.1276	0.0602	0.0075	0.0052	0.0194	0.0038	0.0042	0.0209	0.1372	0.0158	0.0189	0.0093	0.0788	0.0207	0.008	0.0048	0.0046	0.0987	0.0901	0.009	0.0091	0.0093	0.0323	0.0087	0.0149	0.1768
16	rs3751886	1269003	1.24	0.175701215111077	2.93	0.871659766409689	0.0572481457475494	0.201563401748417	0.1276	0.0602	0.0075	0.0052	0.0194	0.0038	0.0042	0.0209	0.1372	0.0158	0.0189	0.0093	0.0788	0.0207	0.008	0.0048	0.0046	0.0987	0.0901	0.009	0.0091	0.0093	0.0323	0.0087	0.0149	0.1768
16	rs72552058	1269183	1.24	0.175701215111077	2.92	0.898693461391643	0.0607485670287921	0.210003689127119	0.1276	0.0602	0.0075	0.0052	0.0194	0.0038	0.0041	0.0209	0.1371	0.0158	0.0188	0.0093	0.0787	0.0207	0.008	0.0048	0.0046	0.0987	0.0901	0.009	0.0091	0.0093	0.0323	0.0087	0.0149	0.1769
16	rs1054645	1270162	1.24	0.175701215111077	2.93	0.871659766409689	0.0635562063833337	0.21759003357919	0.1275	0.0603	0.0075	0.0052	0.0194	0.0038	0.0041	0.0209	0.137	0.0158	0.0188	0.0094	0.0786	0.0207	0.008	0.0048	0.0046	0.0988	0.0901	0.009	0.0092	0.0093	0.0323	0.0087	0.0149	0.1768
16	rs1004041	1271890	1.24	0.175701215111077	2.93	0.871659766409689	0.0692614505538511	0.204188576914804	0.1273	0.0603	0.0075	0.0052	0.0194	0.0038	0.0041	0.0209	0.1372	0.0159	0.0188	0.0094	0.0785	0.0208	0.0081	0.0048	0.0046	0.0981	0.0901	0.009	0.0092	0.0093	0.0324	0.0087	0.0149	0.1772
16	rs117170124	1272426	1.24	0.175701215111077	2.94	0.845143312120842	0.0721515483901311	0.217052884243873	0.1271	0.0604	0.0075	0.0052	0.0194	0.0038	0.0041	0.0209	0.1372	0.0159	0.0188	0.0094	0.0784	0.0208	0.0081	0.0048	0.0046	0.0981	0.0901	0.0091	0.0092	0.0093	0.0324	0.0087	0.0149	0.1772
16	rs4984638	1272684	1.24	0.175701215111077	2.94	0.845143312120842	0.072214321676954	0.220174408763185	0.1271	0.0604	0.0075	0.0052	0.0194	0.0038	0.0041	0.0209	0.1372	0.0159	0.0188	0.0094	0.0784	0.0208	0.0081	0.0048	0.0046	0.0981	0.0901	0.0091	0.0092	0.0094	0.0324	0.0087	0.0149	0.1772
16	rs909921	1273803	1.24	0.175701215111077	2.94	0.845143312120842	0.0760458010980112	0.227114652465071	0.1268	0.0605	0.0076	0.0052	0.0195	0.0038	0.0041	0.0209	0.1371	0.0159	0.0188	0.0095	0.0783	0.0207	0.0082	0.0048	0.0045	0.0982	0.0902	0.0091	0.0091	0.0094	0.0326	0.0088	0.0149	0.1772
16	rs113317584	1275775	1.24	0.175701215111077	2.94	0.845143312120842	0.079403815574154	0.22591680768876	0.1265	0.0605	0.0076	0.0053	0.0195	0.0039	0.0041	0.0209	0.1373	0.0159	0.0188	0.0095	0.0784	0.0207	0.0083	0.0048	0.0046	0.0983	0.0901	0.0091	0.0091	0.0094	0.0325	0.0088	0.0149	0.1772
16	rs7203762	1288132	1.24	0.175701215111077	2.94	0.845143312120842	0.0983768609982976	0.221686572135252	0.1251	0.0592	0.0074	0.0054	0.0196	0.004	0.0042	0.0209	0.1385	0.0159	0.0189	0.0097	0.0789	0.0206	0.0083	0.0049	0.0047	0.0986	0.0896	0.0092	0.0091	0.0094	0.0328	0.0091	0.015	0.1768
16	rs3760122	1288881	1.24	0.175701215111077	2.95	0.819141413036571	0.089922828966783	0.219419599078099	0.125	0.0602	0.0074	0.0054	0.0196	0.004	0.0041	0.0209	0.1386	0.0159	0.0189	0.0097	0.0789	0.0206	0.0083	0.0048	0.005	0.0986	0.0895	0.0092	0.0091	0.0093	0.033	0.0091	0.015	0.1759
16	rs138390396	1291586	1.25	0.154769873779188	2.96	0.793651312900757	0.0707381828972605	0.219742984921617	0.1249	0.0602	0.0074	0.0053	0.0197	0.004	0.0042	0.0209	0.1386	0.016	0.0188	0.0097	0.0787	0.0206	0.0082	0.0048	0.005	0.0989	0.0894	0.0092	0.0091	0.0092	0.033	0.009	0.015	0.1761
16	rs57747044	1297060	1.24	0.175701215111077	2.98	0.744195120258389	0.0453893857093264	0.214587631989389	0.1252	0.0603	0.0072	0.0053	0.0198	0.004	0.0043	0.0209	0.1387	0.016	0.0188	0.0097	0.0784	0.0206	0.0081	0.0047	0.0049	0.0988	0.0892	0.0093	0.0091	0.0091	0.033	0.0089	0.015	0.1765
16	rs76428399	1297289	1.24	0.175701215111077	2.99	0.72022314582581	0.0452665449443819	0.221362252082895	0.1252	0.0603	0.0072	0.0053	0.0198	0.004	0.0043	0.0209	0.1387	0.016	0.0188	0.0097	0.0784	0.0206	0.0081	0.0047	0.0049	0.0988	0.0892	0.0093	0.0091	0.0091	0.033	0.0089	0.015	0.1765
16	rs4984778	1297516	1.25	0.154769873779188	2.99	0.72022314582581	0.0451898844359842	0.219742984921617	0.1254	0.0603	0.0072	0.0053	0.0198	0.004	0.0043	0.0209	0.1386	0.016	0.0188	0.0097	0.0783	0.0206	0.008	0.0047	0.0049	0.0988	0.0892	0.0093	0.0091	0.0091	0.033	0.0089	0.015	0.1766
16	rs1800984	1306355	1.25	0.154769873779188	3	0.696751202985924	0.0708621608534568	0.250819328992232	0.1257	0.0613	0.0072	0.0053	0.0195	0.004	0.0043	0.0209	0.138	0.0158	0.0191	0.0098	0.0784	0.021	0.0078	0.0045	0.005	0.0987	0.0889	0.0095	0.0093	0.009	0.033	0.009	0.0151	0.1757
16	rs12917724	1307296	1.25	0.154769873779188	3	0.696751202985924	0.0650305934999013	0.257598741761976	0.1256	0.0613	0.0072	0.0053	0.0195	0.004	0.0043	0.0209	0.138	0.0158	0.0191	0.0098	0.0784	0.0209	0.0077	0.0045	0.005	0.1009	0.0889	0.0096	0.0093	0.009	0.0329	0.009	0.0151	0.1736
16	rs113342481	1309047	1.25	0.154769873779188	3	0.696751202985924	0.0591921378935287	0.258620551062643	0.1256	0.0614	0.0072	0.0052	0.0196	0.0041	0.0042	0.0209	0.1379	0.0159	0.0191	0.0098	0.0785	0.021	0.0077	0.0045	0.0051	0.1008	0.089	0.0096	0.0093	0.009	0.0331	0.009	0.0151	0.1733
16	rs3765436	1311333	1.25	0.154769873779188	3	0.696751202985924	0.0420786382394146	0.283750872450552	0.1256	0.0615	0.0071	0.0051	0.0196	0.0043	0.0042	0.021	0.1378	0.0159	0.0192	0.0098	0.0786	0.0209	0.0078	0.0044	0.0052	0.1005	0.0892	0.0096	0.0091	0.009	0.0336	0.0089	0.015	0.1727
16	rs35483552	1315884	1.25	0.154769873779188	3	0.696751202985924	0.038743817238347	0.293741383962787	0.1255	0.0618	0.007	0.0051	0.0197	0.0043	0.0042	0.0211	0.1384	0.0159	0.0193	0.0098	0.0785	0.021	0.0078	0.0044	0.0051	0.1003	0.0889	0.0095	0.009	0.009	0.0336	0.0088	0.015	0.1726
16	rs9937841	1320593	1.25	0.154769873779188	3	0.696751202985924	0.039857856571808	0.29931031239706	0.1255	0.0618	0.007	0.005	0.0197	0.0043	0.0042	0.0211	0.1384	0.0159	0.0193	0.0098	0.0785	0.021	0.0077	0.0044	0.0051	0.1005	0.0888	0.0095	0.009	0.009	0.0338	0.0088	0.0149	0.1725
16	rs8055458	1323389	1.25	0.154769873779188	3	0.696751202985924	0.0560882056293073	0.319348690478575	0.1256	0.0621	0.007	0.005	0.0198	0.0043	0.0042	0.0211	0.1383	0.0159	0.0194	0.0097	0.0783	0.0211	0.0074	0.0044	0.0052	0.1005	0.089	0.0095	0.0089	0.009	0.0337	0.0087	0.0149	0.1727
16	rs62012934	1330798	1.26	0.135727966888585	3	0.696751202985924	0.297215242527664	0.317533115843343	0.1312	0.0607	0.0058	0.0034	0.0198	0.0045	0.0033	0.0201	0.1373	0.0169	0.0187	0.0097	0.0813	0.0219	0.007	0.0031	0.0038	0.1051	0.0927	0.0078	0.0078	0.0073	0.0332	0.0081	0.0141	0.1709
16	rs17807841	1332721	1.26	0.135727966888585	3.01	0.673776155564303	0.264374222865272	0.196347354698045	0.1314	0.0607	0.0058	0.0034	0.0198	0.0046	0.0033	0.0201	0.1373	0.017	0.0187	0.0097	0.0814	0.0219	0.0071	0.0031	0.0038	0.1052	0.0928	0.0078	0.0078	0.0073	0.0332	0.0081	0.0141	0.1709
16	rs117303694	1332756	1.26	0.135727966888585	3.01	0.673776155564303	0.263828492039423	0.197178827838367	0.1314	0.0607	0.0058	0.0034	0.0198	0.0046	0.0033	0.0201	0.1373	0.017	0.0187	0.0097	0.0814	0.0219	0.0071	0.0031	0.0038	0.1052	0.0928	0.0078	0.0078	0.0073	0.0332	0.0081	0.0141	0.1709
16	rs9940055	1333387	1.26	0.135727966888585	3.01	0.673776155564303	0.250737947414915	0.151006531248728	0.1314	0.0607	0.0058	0.0034	0.0196	0.0046	0.0033	0.0201	0.1373	0.0169	0.0187	0.0097	0.0814	0.022	0.0072	0.0031	0.0038	0.1052	0.0928	0.0078	0.0078	0.0073	0.0332	0.0081	0.0141	0.1708
16	rs4984799	1337717	1.26	0.135727966888585	3.01	0.673776155564303	0.242719334524961	0.139971900793282	0.1299	0.0616	0.0058	0.0034	0.0196	0.0046	0.0033	0.0201	0.1369	0.017	0.0187	0.0097	0.0813	0.0222	0.008	0.003	0.0038	0.1053	0.0929	0.0078	0.0077	0.0073	0.0332	0.0081	0.0142	0.1709
16	rs73500280	1350008	1.25	0.154769873779188	3.01	0.673776155564303	0.29037675109994	0.142748515665809	0.13	0.0622	0.0058	0.0032	0.0195	0.0046	0.0032	0.0201	0.1361	0.0171	0.0186	0.0096	0.0814	0.0222	0.0081	0.003	0.0038	0.1053	0.0937	0.0075	0.0077	0.0074	0.0333	0.0081	0.0145	0.1703
16	rs114413799	1351612	1.25	0.154769873779188	3.01	0.673776155564303	0.296924577053972	0.13730679929143	0.1301	0.0622	0.0058	0.0031	0.0195	0.0046	0.0032	0.0202	0.136	0.0171	0.0186	0.0096	0.0814	0.0222	0.0081	0.003	0.0038	0.1052	0.0938	0.0075	0.0077	0.0075	0.0334	0.0081	0.0145	0.1702
16	rs4984806	1364281	1.25	0.154769873779188	3.01	0.673776155564303	0.301398054095126	0.134660512290268	0.1323	0.0624	0.0058	0.0029	0.0195	0.0046	0.0033	0.0202	0.1353	0.0171	0.0185	0.0095	0.0815	0.0222	0.0081	0.003	0.0037	0.1049	0.0934	0.0074	0.0077	0.0075	0.0331	0.0078	0.0149	0.17
16	rs75998799	1366079	1.24	0.175701215111077	3.01	0.673776155564303	0.331081318841397	0.145077461714473	0.1331	0.0625	0.0058	0.0027	0.0195	0.0047	0.0033	0.0202	0.1351	0.0171	0.0185	0.0094	0.0816	0.0224	0.0081	0.003	0.0037	0.1047	0.0932	0.0074	0.0078	0.0075	0.0328	0.0077	0.015	0.1699
16	rs4017714	1366317	1.24	0.175701215111077	3.01	0.673776155564303	0.341213486063929	0.150627545670287	0.1332	0.0625	0.0058	0.0027	0.0195	0.0047	0.0033	0.0202	0.1351	0.0171	0.0185	0.0094	0.0816	0.0224	0.0081	0.003	0.0037	0.1047	0.0932	0.0074	0.0078	0.0075	0.0328	0.0077	0.015	0.1699
16	rs78931180	1367680	1.24	0.175701215111077	3.03	0.629303794260587	0.354420103309465	0.149965144010172	0.1331	0.0625	0.0057	0.0027	0.0194	0.0047	0.0033	0.0202	0.1351	0.0172	0.0184	0.0094	0.0815	0.0223	0.0081	0.003	0.0037	0.1047	0.0932	0.0074	0.0078	0.0075	0.0329	0.0077	0.015	0.17
16	rs116145925	1368455	1.24	0.175701215111077	3.06	0.566238797870229	0.360235773519015	0.152145535407837	0.1331	0.0625	0.0057	0.0027	0.0194	0.0047	0.0033	0.0203	0.1351	0.0172	0.0184	0.0094	0.0815	0.0223	0.0081	0.003	0.0037	0.1046	0.0933	0.0074	0.0078	0.0075	0.0329	0.0077	0.0151	0.1701
16	rs115466201	1372135	1.24	0.175701215111077	3.07	0.546174590811499	0.363403977932884	0.17196779159252	0.1332	0.0624	0.0057	0.0027	0.0195	0.0047	0.0033	0.0203	0.1351	0.0171	0.0185	0.0094	0.0813	0.0223	0.0081	0.0029	0.0037	0.1044	0.0934	0.0074	0.0078	0.0075	0.0329	0.0077	0.0153	0.1702
16	rs8052688	1372183	1.24	0.175701215111077	3.09	0.50746005104726	0.363942370937723	0.173359190580516	0.1332	0.0624	0.0057	0.0027	0.0195	0.0047	0.0033	0.0203	0.1351	0.0171	0.0185	0.0094	0.0813	0.0223	0.0081	0.0029	0.0037	0.1044	0.0934	0.0074	0.0078	0.0075	0.0329	0.0077	0.0153	0.1702
16	rs761059	1374524	1.24	0.175701215111077	3.08	0.526582953384854	0.388423957527545	0.173956696920553	0.1335	0.0625	0.0058	0.0027	0.0195	0.0047	0.0033	0.0203	0.1348	0.0171	0.0184	0.0094	0.0812	0.0223	0.0081	0.0029	0.0037	0.1042	0.0935	0.0073	0.0078	0.0076	0.0331	0.0077	0.0152	0.1702
16	rs9597	1374951	1.24	0.175701215111077	3.09	0.50746005104726	0.374413199795184	0.160010082057872	0.1335	0.0624	0.0058	0.0027	0.0195	0.0047	0.0032	0.0203	0.1348	0.017	0.0184	0.0095	0.0813	0.0223	0.0081	0.0029	0.0036	0.1042	0.0935	0.0073	0.0078	0.0076	0.0331	0.0077	0.0152	0.1702
16	rs12925270	1375937	1.24	0.175701215111077	3.1	0.488801954490689	0.38309785204637	0.158753877071578	0.1336	0.0624	0.0057	0.0027	0.0196	0.0046	0.0031	0.0204	0.1348	0.0169	0.0183	0.0095	0.0816	0.0223	0.0081	0.0029	0.0035	0.1044	0.0936	0.0073	0.0078	0.0075	0.0331	0.0077	0.0151	0.1703
16	rs77551033	1380362	1.24	0.175701215111077	3.1	0.488801954490689	0.313932796895482	0.1250623182738	0.1338	0.0626	0.0057	0.0026	0.0197	0.0044	0.0029	0.0206	0.1344	0.0164	0.0178	0.0094	0.0825	0.0225	0.0082	0.0028	0.0031	0.1048	0.0937	0.0072	0.0077	0.0075	0.0331	0.0079	0.0146	0.1707
16	rs3759936	1381680	1.24	0.175701215111077	3.1	0.488801954490689	0.324956439207867	0.139234831209988	0.1338	0.0626	0.0057	0.0026	0.0198	0.0044	0.0029	0.0207	0.1343	0.0163	0.0177	0.0094	0.0828	0.0225	0.0082	0.0029	0.003	0.105	0.0938	0.0071	0.0077	0.0075	0.0331	0.0079	0.0145	0.1708
16	rs72779206	1382352	1.24	0.175701215111077	3.1	0.488801954490689	0.294652930410734	0.141542879010678	0.1337	0.0628	0.0057	0.0026	0.0198	0.0043	0.0028	0.0207	0.1343	0.0162	0.0176	0.0094	0.0829	0.0225	0.0082	0.0029	0.003	0.105	0.0939	0.0071	0.0077	0.0075	0.0331	0.008	0.0144	0.1709
16	rs112696038	1385756	1.24	0.175701215111077	3.1	0.488801954490689	0.244677855427234	0.129156384421909	0.1333	0.0632	0.0057	0.0026	0.0197	0.0041	0.0027	0.0207	0.1343	0.0158	0.0174	0.0093	0.0832	0.0225	0.0084	0.0029	0.0029	0.1049	0.094	0.0069	0.0077	0.0078	0.0331	0.0083	0.014	0.1715
16	rs77633104	1388909	1.24	0.175701215111077	3.1	0.488801954490689	0.244939645741471	0.159913326398094	0.1333	0.0632	0.0058	0.0026	0.0198	0.004	0.0027	0.0207	0.1343	0.0157	0.0174	0.0093	0.0832	0.0226	0.0084	0.0029	0.0029	0.105	0.0939	0.0068	0.0078	0.0078	0.0332	0.0084	0.014	0.1715
16	rs61749061	1389196	1.24	0.175701215111077	3.1	0.488801954490689	0.247214940328024	0.1593332279395	0.1333	0.0632	0.0058	0.0026	0.0198	0.004	0.0027	0.0207	0.1343	0.0157	0.0174	0.0093	0.0832	0.0226	0.0084	0.0029	0.0029	0.105	0.0939	0.0068	0.0078	0.0078	0.0332	0.0084	0.014	0.1715
16	rs1132356	1394507	1.24	0.175701215111077	3.1	0.488801954490689	0.19933204512702	0.151955488423524	0.1333	0.0634	0.0059	0.0025	0.0197	0.004	0.0027	0.0207	0.1343	0.0156	0.0174	0.0093	0.0833	0.0226	0.0084	0.0029	0.0028	0.1048	0.0939	0.0067	0.0078	0.0078	0.0332	0.0084	0.0139	0.1717
16	rs11248873	1400478	1.24	0.175701215111077	3.11	0.470604638115432	0.18962943151274	0.179064177769424	0.1332	0.0635	0.006	0.0025	0.0198	0.0039	0.0027	0.0207	0.1343	0.0154	0.0173	0.0093	0.0834	0.0227	0.0084	0.0029	0.0028	0.1046	0.0939	0.0067	0.0078	0.0079	0.0331	0.0085	0.0139	0.1718
16	rs60937866	1401187	1.24	0.175701215111077	3.11	0.470604638115432	0.200110828376702	0.19968033298259	0.1332	0.0636	0.0059	0.0025	0.0198	0.0039	0.0027	0.0207	0.1343	0.0154	0.0173	0.0093	0.0834	0.0227	0.0084	0.0029	0.0028	0.1046	0.0939	0.0067	0.0078	0.0079	0.0331	0.0085	0.0139	0.1719
16	rs116468525	1405044	1.24	0.175701215111077	3.11	0.470604638115432	0.192476896450361	0.184730818391062	0.1334	0.0636	0.0058	0.0025	0.0198	0.0039	0.0027	0.0207	0.1341	0.0155	0.0173	0.0094	0.0834	0.0228	0.0083	0.0028	0.0028	0.1047	0.0938	0.0067	0.0078	0.0081	0.0332	0.0085	0.0139	0.1717
16	rs115266906	1405970	1.24	0.175701215111077	3.11	0.470604638115432	0.192896566012064	0.178159147164241	0.1334	0.0636	0.0058	0.0025	0.0198	0.0039	0.0027	0.0207	0.1341	0.0155	0.0174	0.0094	0.0834	0.0228	0.0082	0.0028	0.0028	0.1047	0.0937	0.0067	0.0078	0.0081	0.0332	0.0085	0.0139	0.1716
16	rs2887538	1410133	1.23	0.19861485684188	3.11	0.470604638115432	0.233184152487582	0.230610959567407	0.1336	0.0636	0.0057	0.0025	0.0197	0.0038	0.0027	0.0208	0.1341	0.0155	0.0174	0.0094	0.0834	0.0229	0.0082	0.0028	0.0028	0.1047	0.0937	0.0068	0.0078	0.008	0.0333	0.0085	0.0139	0.1715
16	rs116345826	1413427	1.23	0.19861485684188	3.11	0.470604638115432	0.203557967866189	0.214159840419242	0.1334	0.0637	0.0058	0.0025	0.0197	0.0038	0.0027	0.0207	0.134	0.0155	0.0174	0.0094	0.0834	0.0229	0.0082	0.0029	0.0028	0.1049	0.0936	0.0068	0.0078	0.0081	0.0333	0.0085	0.0139	0.1713
16	rs117658255	1414618	1.23	0.19861485684188	3.11	0.470604638115432	0.19019698230177	0.198741025907447	0.1333	0.0638	0.0058	0.0025	0.0197	0.0038	0.0027	0.0207	0.1341	0.0155	0.0174	0.0095	0.0835	0.0229	0.0082	0.0029	0.0028	0.1049	0.0936	0.0068	0.0078	0.0081	0.0333	0.0085	0.0139	0.1712
16	rs11865640	1415299	1.23	0.19861485684188	3.12	0.452863978564029	0.193393212346333	0.208942361440764	0.1333	0.0638	0.0059	0.0025	0.0197	0.0038	0.0027	0.0207	0.1341	0.0154	0.0174	0.0095	0.0835	0.0229	0.0082	0.0029	0.0028	0.105	0.0935	0.0068	0.0078	0.0081	0.0333	0.0085	0.0139	0.1712
16	rs138288642	1420341	1.23	0.19861485684188	3.12	0.452863978564029	0.172123577257755	0.204188576914804	0.1334	0.0637	0.0059	0.0025	0.0198	0.0037	0.0028	0.0207	0.1341	0.0154	0.0174	0.0095	0.0834	0.0229	0.0081	0.0029	0.0027	0.1052	0.0933	0.0068	0.0078	0.0081	0.0334	0.0086	0.0139	0.1712
16	rs116678909	1420638	1.23	0.19861485684188	3.13	0.435575753324506	0.173269778923493	0.210854034223391	0.1334	0.0637	0.0059	0.0025	0.0198	0.0037	0.0028	0.0207	0.1341	0.0154	0.0174	0.0095	0.0834	0.0229	0.0081	0.0029	0.0027	0.1052	0.0933	0.0068	0.0078	0.0081	0.0334	0.0086	0.0139	0.1712
16	rs117421297	1421164	1.23	0.19861485684188	3.13	0.435575753324506	0.172624496778014	0.210003689127119	0.1334	0.0637	0.0059	0.0025	0.0198	0.0037	0.0028	0.0207	0.1341	0.0154	0.0174	0.0095	0.0834	0.023	0.0081	0.0029	0.0027	0.1052	0.0932	0.0068	0.0078	0.0081	0.0334	0.0086	0.0139	0.1712
16	rs117599564	1436947	1.23	0.19861485684188	3.13	0.435575753324506	0.144257484756205	0.25635159060674	0.1337	0.0634	0.0062	0.0025	0.0199	0.0037	0.0029	0.0206	0.134	0.015	0.0174	0.0095	0.0832	0.023	0.0082	0.0029	0.0028	0.1056	0.0926	0.0068	0.0079	0.0083	0.0334	0.0087	0.0138	0.1712
16	rs117223448	1437504	1.23	0.19861485684188	3.13	0.435575753324506	0.145582101662524	0.264320271843822	0.1337	0.0633	0.0062	0.0025	0.0199	0.0037	0.0029	0.0206	0.134	0.015	0.0174	0.0095	0.0832	0.023	0.0082	0.0029	0.0028	0.1056	0.0926	0.0068	0.0079	0.0083	0.0334	0.0087	0.0138	0.1712
16	rs115329601	1437629	1.23	0.19861485684188	3.13	0.435575753324506	0.146393335237119	0.264663487611455	0.1337	0.0633	0.0062	0.0025	0.0199	0.0037	0.0029	0.0206	0.134	0.015	0.0174	0.0095	0.0832	0.023	0.0082	0.0029	0.0028	0.1056	0.0926	0.0068	0.0079	0.0083	0.0334	0.0087	0.0138	0.1712
16	rs6600139	1444729	1.23	0.19861485684188	3.13	0.435575753324506	0.154519073240277	0.276182711614721	0.1339	0.0631	0.0062	0.0025	0.0199	0.0036	0.0029	0.0206	0.1332	0.0153	0.0174	0.0095	0.0833	0.0231	0.0082	0.0029	0.0028	0.1059	0.0922	0.0069	0.0079	0.0083	0.0334	0.0088	0.0139	0.1713
16	rs2009868	1450994	1.23	0.19861485684188	3.13	0.435575753324506	0.161317241233828	0.299191496639808	0.1341	0.063	0.0062	0.0025	0.0199	0.0035	0.0029	0.0206	0.1331	0.0153	0.0174	0.0095	0.0833	0.0231	0.0082	0.0029	0.0027	0.1061	0.092	0.0069	0.0079	0.0084	0.0334	0.0089	0.0139	0.1714
16	rs8061842	1477473	1.23	0.19861485684188	3.13	0.435575753324506	0.205531444675297	0.392935280557162	0.1351	0.0621	0.0062	0.0024	0.02	0.0032	0.003	0.0206	0.1324	0.0153	0.0174	0.0096	0.0831	0.0233	0.0081	0.0029	0.0027	0.107	0.0902	0.0069	0.0079	0.0086	0.0334	0.0093	0.014	0.1723
16	rs4984836	1481797	1.23	0.19861485684188	3.13	0.435575753324506	0.265421917363066	0.455253700473073	0.1347	0.0611	0.0062	0.0024	0.0201	0.0029	0.0031	0.0207	0.1314	0.0153	0.0175	0.0099	0.086	0.0235	0.0082	0.0029	0.0026	0.107	0.0896	0.0068	0.0077	0.0088	0.0334	0.0094	0.0141	0.1717
16	rs7201572	1482473	1.22	0.223600634562227	3.12	0.452863978564029	0.326278427024202	0.544410916978473	0.1347	0.061	0.0061	0.0024	0.0202	0.0029	0.0031	0.0207	0.1312	0.0153	0.0175	0.0099	0.0866	0.0235	0.0082	0.0029	0.0026	0.1071	0.0894	0.0069	0.0077	0.0089	0.0334	0.0095	0.0142	0.1716
16	rs61743495	1484455	1.22	0.223600634562227	3.12	0.452863978564029	0.45322470451805	0.645357320601927	0.1352	0.0608	0.0062	0.0024	0.0204	0.0029	0.0031	0.0207	0.131	0.0155	0.0175	0.0101	0.0871	0.0235	0.0082	0.003	0.0026	0.1066	0.0889	0.0069	0.0074	0.0088	0.0335	0.0096	0.0142	0.171
16	rs7192331	1484473	1.22	0.223600634562227	3.12	0.452863978564029	0.458470075978801	0.647399540577717	0.1352	0.0608	0.0062	0.0024	0.0204	0.0029	0.0031	0.0207	0.131	0.0155	0.0175	0.0101	0.087	0.0235	0.0082	0.003	0.0026	0.1067	0.0889	0.0069	0.0075	0.0088	0.0335	0.0097	0.0142	0.171
16	rs61744665	1484528	1.22	0.223600634562227	3.12	0.452863978564029	0.482779489537365	0.644919896612217	0.1352	0.0608	0.0062	0.0024	0.0204	0.0029	0.0031	0.0208	0.131	0.0155	0.0174	0.0101	0.087	0.0236	0.0082	0.0031	0.0026	0.1067	0.0888	0.0069	0.0075	0.0088	0.0335	0.0097	0.0142	0.1709
16	rs7192233	1484791	1.22	0.223600634562227	3.12	0.452863978564029	0.476968441636172	0.634006759949058	0.1353	0.0607	0.0062	0.0024	0.0204	0.0029	0.0032	0.0209	0.131	0.0155	0.0175	0.0101	0.087	0.0235	0.0082	0.0031	0.0026	0.1067	0.089	0.0068	0.0075	0.0088	0.0336	0.0096	0.0142	0.1707
16	rs35583599	1486462	1.22	0.223600634562227	3.12	0.452863978564029	0.455391616857484	0.588371280491316	0.1353	0.0606	0.006	0.0024	0.0205	0.0029	0.0031	0.0209	0.1314	0.0153	0.0175	0.01	0.0869	0.0235	0.0081	0.0031	0.0025	0.1066	0.0892	0.0069	0.0075	0.0088	0.0337	0.0096	0.0142	0.1707
16	rs4984840	1488015	1.22	0.223600634562227	3.11	0.470604638115432	0.513939776882835	0.617646977295888	0.1355	0.0605	0.0058	0.0024	0.0206	0.0029	0.0031	0.021	0.1316	0.0152	0.0175	0.0099	0.0868	0.0235	0.008	0.0031	0.0025	0.1066	0.0892	0.007	0.0075	0.0088	0.0337	0.0096	0.0141	0.1708
16	rs12925639	1488141	1.22	0.223600634562227	3.1	0.488801954490689	0.517075148653458	0.614329465855539	0.1355	0.0603	0.0058	0.0024	0.0206	0.0029	0.0031	0.021	0.1314	0.0153	0.0175	0.0099	0.0869	0.0235	0.008	0.0031	0.0025	0.1068	0.0891	0.007	0.0075	0.0088	0.0337	0.0096	0.0141	0.171
16	rs8054054	1488646	1.22	0.223600634562227	3.1	0.488801954490689	0.496638472625915	0.604976809046105	0.1356	0.0604	0.0059	0.0024	0.0207	0.0029	0.0031	0.021	0.1313	0.0153	0.0175	0.0099	0.0868	0.0234	0.008	0.0031	0.0025	0.1071	0.0891	0.0069	0.0074	0.0088	0.0337	0.0096	0.014	0.1709
16	rs4786392	1491606	1.23	0.19861485684188	3.1	0.488801954490689	0.463137165649922	0.531847251604536	0.1365	0.0605	0.0059	0.0025	0.0205	0.003	0.0034	0.0214	0.1312	0.0154	0.0176	0.0098	0.086	0.023	0.0077	0.0032	0.0025	0.1075	0.0885	0.0068	0.0074	0.0085	0.0338	0.0094	0.0141	0.1712
16	rs71380262	1492413	1.23	0.19861485684188	3.09	0.50746005104726	0.444905634616464	0.518112232096857	0.1368	0.0605	0.0059	0.0025	0.0205	0.003	0.0034	0.0214	0.1312	0.0154	0.0176	0.0097	0.086	0.0229	0.0077	0.0033	0.0025	0.1075	0.0886	0.0068	0.0074	0.0085	0.0337	0.0094	0.0141	0.1711
16	rs710900	1495243	1.23	0.19861485684188	3.09	0.50746005104726	0.359486084871485	0.451646180523483	0.1379	0.0605	0.0058	0.0025	0.0207	0.003	0.0033	0.0214	0.1315	0.0152	0.0173	0.0095	0.0859	0.0225	0.0076	0.0033	0.0025	0.1076	0.0887	0.0068	0.0077	0.0084	0.0335	0.0096	0.014	0.1706
16	rs941439	1495300	1.23	0.19861485684188	3.09	0.50746005104726	0.3698916131166	0.460612027286464	0.1379	0.0605	0.0058	0.0025	0.0207	0.003	0.0033	0.0214	0.1316	0.0152	0.0173	0.0095	0.0859	0.0226	0.0076	0.0033	0.0025	0.1076	0.0886	0.0068	0.0077	0.0084	0.0334	0.0096	0.014	0.1706
16	rs35313796	1503310	1.23	0.19861485684188	3.06	0.566238797870229	0.2815948491428	0.370242261259299	0.1395	0.0601	0.0058	0.0026	0.0209	0.0028	0.0034	0.0215	0.1312	0.0148	0.0177	0.0096	0.0866	0.0218	0.0077	0.0034	0.0025	0.1094	0.0877	0.0069	0.0076	0.0083	0.0333	0.0091	0.0136	0.1694
16	rs11645645	1504149	1.23	0.19861485684188	3.05	0.586779315918157	0.317033379836075	0.349177693295451	0.1397	0.0602	0.0058	0.0026	0.0209	0.0028	0.0034	0.0215	0.1312	0.0148	0.0177	0.0096	0.0867	0.0216	0.0077	0.0034	0.0024	0.1096	0.0877	0.0068	0.0076	0.0083	0.0333	0.0091	0.0136	0.1694
16	rs35286517	1506034	1.23	0.19861485684188	3.05	0.586779315918157	0.299400051786889	0.306824160239112	0.14	0.0601	0.0058	0.0026	0.0208	0.0027	0.0033	0.0215	0.131	0.0147	0.0177	0.0096	0.0869	0.0215	0.0077	0.0034	0.0024	0.1103	0.0877	0.0068	0.0076	0.0082	0.0332	0.009	0.0135	0.1692
16	rs59270867	1506407	1.23	0.19861485684188	3.04	0.607799794750251	0.320402015268905	0.341740803264105	0.1401	0.0601	0.0058	0.0026	0.0208	0.0027	0.0033	0.0216	0.131	0.0146	0.0177	0.0096	0.0869	0.0215	0.0077	0.0034	0.0024	0.1104	0.0877	0.0068	0.0076	0.0082	0.0332	0.009	0.0134	0.1692
16	rs35561673	1506490	1.23	0.19861485684188	3.03	0.629303794260587	0.29740910350919	0.332019946970045	0.1401	0.0601	0.0058	0.0026	0.0209	0.0027	0.0033	0.0216	0.1311	0.0146	0.0177	0.0095	0.0869	0.0215	0.0076	0.0034	0.0024	0.1106	0.0877	0.0068	0.0076	0.0082	0.0332	0.0089	0.0134	0.1692
16	rs8055287	1506543	1.23	0.19861485684188	3.03	0.629303794260587	0.32282685136541	0.341617247067015	0.1401	0.0602	0.0058	0.0026	0.0208	0.0027	0.0032	0.0215	0.1311	0.0146	0.0175	0.0095	0.087	0.0215	0.0076	0.0034	0.0022	0.111	0.0878	0.0068	0.0077	0.0082	0.0332	0.0089	0.0134	0.1692
16	rs9922189	1507778	1.23	0.19861485684188	3.03	0.629303794260587	0.333960017375781	0.354161096644246	0.1409	0.0603	0.0058	0.0026	0.0211	0.0026	0.0032	0.0217	0.1301	0.0145	0.0176	0.0095	0.0872	0.0213	0.0076	0.0034	0.0021	0.1114	0.0877	0.0067	0.0077	0.0081	0.0333	0.0089	0.0133	0.1688
16	rs7187090	1508521	1.23	0.19861485684188	3.03	0.629303794260587	0.308916197847982	0.32590994164905	0.141	0.0603	0.0058	0.0025	0.0211	0.0026	0.0032	0.0217	0.13	0.0145	0.0176	0.0095	0.0875	0.0213	0.0077	0.0033	0.0021	0.1115	0.0875	0.0067	0.0078	0.0081	0.0334	0.0088	0.0132	0.1687
16	rs35523252	1512731	1.23	0.19861485684188	3.03	0.629303794260587	0.302130791921273	0.270404093280546	0.1413	0.0604	0.0056	0.0026	0.021	0.0025	0.0031	0.0217	0.1308	0.0144	0.0175	0.0096	0.0878	0.0209	0.0077	0.0032	0.0021	0.1118	0.0869	0.0067	0.0079	0.0078	0.0332	0.0086	0.0131	0.1691
16	rs34914392	1517467	1.23	0.19861485684188	3.03	0.629303794260587	0.264783922588243	0.197074828949194	0.1416	0.0605	0.0055	0.0026	0.0208	0.0023	0.0029	0.0218	0.1313	0.0143	0.0175	0.0095	0.0879	0.0209	0.0076	0.0031	0.002	0.1124	0.0868	0.0067	0.008	0.0075	0.0329	0.0084	0.0131	0.1694
16	rs2745001	1517728	1.23	0.19861485684188	3.03	0.629303794260587	0.27583606368182	0.196970848547838	0.1416	0.0605	0.0055	0.0026	0.0208	0.0023	0.0029	0.0218	0.1315	0.0142	0.0175	0.0095	0.0879	0.0209	0.0076	0.0031	0.002	0.1124	0.0868	0.0067	0.008	0.0075	0.0329	0.0084	0.013	0.1695
16	rs55714824	1521452	1.24	0.175701215111077	3.03	0.629303794260587	0.385589826900123	0.142748515665809	0.1419	0.0606	0.0053	0.0027	0.0201	0.0022	0.0029	0.0219	0.1327	0.014	0.0174	0.0095	0.0873	0.0207	0.0078	0.0029	0.0021	0.1139	0.0861	0.0069	0.0081	0.0066	0.0328	0.0077	0.0129	0.1703
16	rs2745007	1521556	1.24	0.175701215111077	3.03	0.629303794260587	0.38127561045264	0.131852727870306	0.142	0.0606	0.0053	0.0027	0.02	0.0022	0.003	0.0219	0.1328	0.014	0.0174	0.0095	0.0873	0.0207	0.0078	0.0029	0.0021	0.1139	0.0861	0.0069	0.0081	0.0065	0.0328	0.0077	0.0129	0.1704
16	rs71384102	1523300	1.25	0.154769873779188	3.03	0.629303794260587	0.353305245210214	0.110367133129176	0.1419	0.0606	0.0053	0.0027	0.0199	0.0021	0.0029	0.0219	0.1323	0.014	0.0174	0.0095	0.087	0.0206	0.0076	0.0029	0.0022	0.1146	0.0862	0.0069	0.0081	0.0064	0.0328	0.0076	0.013	0.1709
16	rs970831	1525438	1.25	0.154769873779188	3.03	0.629303794260587	0.337110504463159	0.0981539405805051	0.142	0.0606	0.0052	0.0027	0.0197	0.0021	0.0028	0.022	0.1319	0.014	0.0175	0.0096	0.0866	0.0206	0.0075	0.0028	0.0022	0.115	0.0864	0.0069	0.008	0.0063	0.0326	0.0076	0.0131	0.1714
16	rs67412457	1525710	1.25	0.154769873779188	3.02	0.651294786134349	0.363996232690951	0.102054029174501	0.142	0.0606	0.0052	0.0027	0.0197	0.002	0.0028	0.022	0.1319	0.014	0.0175	0.0096	0.0867	0.0206	0.0075	0.0028	0.0022	0.1151	0.0865	0.0069	0.008	0.0063	0.0326	0.0076	0.0131	0.1715
16	rs3946124	1525779	1.25	0.154769873779188	3.03	0.629303794260587	0.371685997175134	0.104604167606527	0.142	0.0606	0.0052	0.0027	0.0197	0.002	0.0028	0.022	0.1319	0.014	0.0175	0.0096	0.0867	0.0206	0.0075	0.0028	0.0022	0.1151	0.0865	0.0069	0.008	0.0063	0.0326	0.0076	0.0131	0.1715
16	rs9935475	1527273	1.25	0.154769873779188	3.03	0.629303794260587	0.343091738308761	0.0947903717034728	0.1422	0.0605	0.0052	0.0027	0.0197	0.002	0.0028	0.0219	0.1318	0.0141	0.0174	0.0096	0.086	0.0206	0.0075	0.0028	0.0022	0.116	0.0867	0.0069	0.008	0.0063	0.0325	0.0075	0.0131	0.171
16	rs12933998	1530650	1.25	0.154769873779188	2.94	0.845143312120842	0.360503713702192	0.109272280801697	0.1427	0.0599	0.0052	0.0028	0.0195	0.0019	0.003	0.0218	0.1322	0.0142	0.0174	0.0096	0.0854	0.0205	0.0075	0.0026	0.0023	0.1168	0.0868	0.0071	0.0079	0.0063	0.0328	0.0075	0.0131	0.1703
16	rs13336428	1532463	1.26	0.135727966888585	2.94	0.845143312120842	0.403602735224109	0.124885432141754	0.1429	0.0595	0.0051	0.0028	0.0194	0.0018	0.0031	0.0218	0.1325	0.0142	0.0174	0.0095	0.0851	0.0206	0.0074	0.0024	0.0023	0.1176	0.0867	0.0071	0.0078	0.0064	0.0331	0.0075	0.0131	0.17
16	rs55948824	1534215	1.26	0.135727966888585	2.95	0.819141413036571	0.370652325744066	0.136392152344179	0.1434	0.059	0.0052	0.0028	0.0192	0.0018	0.0033	0.0214	0.1327	0.0142	0.0172	0.0094	0.0842	0.0205	0.0073	0.0024	0.0023	0.1194	0.086	0.0072	0.0079	0.0065	0.0334	0.0074	0.0132	0.1696
16	rs2667672	1536380	1.26	0.135727966888585	2.95	0.819141413036571	0.408441793534573	0.120842998952587	0.144	0.0585	0.0052	0.0028	0.019	0.0018	0.0035	0.021	0.1329	0.0142	0.0173	0.0093	0.0831	0.0205	0.0074	0.0024	0.0023	0.121	0.0854	0.0073	0.008	0.0068	0.0336	0.0074	0.0135	0.169
16	rs2745097	1536499	1.26	0.135727966888585	2.95	0.819141413036571	0.341943282665469	0.0934420856303372	0.1439	0.0587	0.0051	0.0028	0.0191	0.0018	0.0035	0.021	0.133	0.0142	0.0174	0.0088	0.0831	0.0208	0.0072	0.0024	0.0024	0.121	0.0854	0.0073	0.0077	0.0068	0.0336	0.0076	0.0136	0.1691
16	rs2745098	1536535	1.26	0.135727966888585	2.94	0.845143312120842	0.35129248160163	0.0894432810971409	0.1439	0.0586	0.0051	0.0028	0.0191	0.0018	0.0035	0.021	0.133	0.0142	0.0174	0.0088	0.0831	0.0208	0.0072	0.0024	0.0024	0.121	0.0855	0.0073	0.0077	0.0068	0.0336	0.0076	0.0136	0.1689
16	rs7202502	1537874	1.26	0.135727966888585	2.93	0.871659766409689	0.33380547235707	0.084828510477898	0.1442	0.0585	0.0052	0.0028	0.0189	0.0018	0.0035	0.0209	0.133	0.0142	0.0173	0.0088	0.0826	0.0207	0.0072	0.0024	0.0024	0.1211	0.0856	0.0073	0.0077	0.0068	0.0336	0.0076	0.0138	0.1689
16	rs1040499	1538363	1.26	0.135727966888585	2.94	0.845143312120842	0.328828595903107	0.0876627292794626	0.1441	0.0585	0.0052	0.0028	0.0189	0.0018	0.0035	0.0209	0.133	0.0142	0.0173	0.0088	0.0826	0.0207	0.0072	0.0024	0.0024	0.1212	0.0856	0.0073	0.0077	0.0068	0.0336	0.0076	0.0139	0.169
16	rs2745103	1538464	1.26	0.135727966888585	2.93	0.871659766409689	0.326685757049695	0.0870467638780062	0.1441	0.0584	0.0052	0.0028	0.0189	0.0018	0.0035	0.0209	0.133	0.0142	0.0173	0.0088	0.0825	0.0207	0.0072	0.0024	0.0024	0.1211	0.0857	0.0073	0.0077	0.0068	0.0336	0.0076	0.0139	0.1691
16	rs34993742	1538560	1.26	0.135727966888585	2.93	0.871659766409689	0.312438270878871	0.0857436209346151	0.1441	0.0584	0.0052	0.0028	0.0189	0.0018	0.0035	0.0209	0.1331	0.0143	0.0173	0.0088	0.0824	0.0207	0.0072	0.0024	0.0024	0.1211	0.0857	0.0073	0.0077	0.0068	0.0336	0.0076	0.0139	0.1691
16	rs2667675	1538692	1.26	0.135727966888585	2.93	0.871659766409689	0.297894049922907	0.0846763759828098	0.1441	0.0584	0.0052	0.0028	0.0189	0.0019	0.0035	0.0209	0.1331	0.0143	0.0174	0.0088	0.0823	0.0207	0.0072	0.0024	0.0025	0.121	0.0857	0.0073	0.0077	0.0068	0.0336	0.0077	0.0139	0.169
16	rs2667676	1539192	1.26	0.135727966888585	2.93	0.871659766409689	0.297215242527664	0.0885899300173812	0.1441	0.0582	0.0052	0.0028	0.0188	0.0019	0.0035	0.0208	0.1331	0.0143	0.0174	0.0088	0.0823	0.0208	0.0072	0.0024	0.0025	0.121	0.0859	0.0073	0.0076	0.0068	0.0337	0.0077	0.0139	0.1691
16	rs72779262	1540076	1.27	0.118479912290321	2.93	0.871659766409689	0.28813199861843	0.0964663948641865	0.144	0.0579	0.0053	0.0028	0.0188	0.0019	0.0035	0.0208	0.133	0.0143	0.0174	0.0087	0.0823	0.0208	0.0071	0.0024	0.0025	0.1207	0.0861	0.0073	0.0075	0.0068	0.0339	0.0077	0.014	0.1694
16	rs2667678	1541303	1.27	0.118479912290321	2.93	0.871659766409689	0.277655092187807	0.0875856385991147	0.1439	0.0576	0.0053	0.0028	0.0187	0.0019	0.0036	0.0207	0.1331	0.0144	0.0174	0.0087	0.0823	0.0207	0.007	0.0023	0.0025	0.1203	0.0865	0.0073	0.0075	0.0068	0.034	0.0077	0.0141	0.1699
16	rs3829556	1542725	1.28	0.102927797709035	2.93	0.871659766409689	0.269405256998828	0.086969890460622	0.1437	0.057	0.0054	0.0028	0.0185	0.0019	0.0036	0.0207	0.1331	0.0145	0.0174	0.0086	0.0823	0.0207	0.007	0.0023	0.0025	0.1199	0.0871	0.0073	0.0074	0.0068	0.0341	0.0077	0.0143	0.1704
16	rs2667661	1544302	1.28	0.102927797709035	2.92	0.898693461391643	0.228747849993603	0.0689781582488729	0.1435	0.0561	0.0055	0.0029	0.0183	0.0022	0.0035	0.0205	0.133	0.0145	0.0174	0.0085	0.0822	0.0206	0.0071	0.0023	0.0026	0.1189	0.0882	0.0073	0.0072	0.0067	0.0344	0.0078	0.0145	0.1712
16	rs2235629	1546861	1.28	0.102927797709035	2.92	0.898693461391643	0.201438719110204	0.0507784792821353	0.1447	0.0547	0.0057	0.003	0.0183	0.0028	0.0034	0.0202	0.1342	0.0146	0.017	0.0081	0.0811	0.0202	0.0071	0.0021	0.0028	0.1156	0.0905	0.0073	0.0069	0.0063	0.0349	0.0079	0.0149	0.1727
16	rs2248128	1555589	1.26	0.135727966888585	2.92	0.898693461391643	0.26287493594595	0.0507171370080232	0.1454	0.0539	0.0059	0.0028	0.0183	0.0032	0.0032	0.02	0.1347	0.0144	0.0165	0.0079	0.0799	0.0202	0.0071	0.0019	0.0028	0.1146	0.0906	0.0072	0.0067	0.0062	0.0352	0.0079	0.0156	0.1747
16	rs117381449	1557080	1.26	0.135727966888585	2.92	0.898693461391643	0.259800099322466	0.0512703801596862	0.1458	0.0538	0.0059	0.0028	0.0183	0.0032	0.0032	0.02	0.1348	0.0144	0.0165	0.0081	0.0795	0.0202	0.0073	0.0019	0.0028	0.1143	0.0905	0.0072	0.0068	0.0062	0.0351	0.0079	0.0156	0.1749
16	rs4787203	1559488	1.26	0.135727966888585	2.92	0.898693461391643	0.24910515995634	0.0531959351761616	0.146	0.0537	0.0058	0.0027	0.0183	0.0032	0.0032	0.02	0.1349	0.0144	0.0165	0.0081	0.0793	0.0202	0.0074	0.0019	0.0028	0.1141	0.0904	0.0072	0.0068	0.0064	0.0351	0.0079	0.0157	0.1751
16	rs3180228	1559838	1.26	0.135727966888585	2.89	0.982923819582558	0.25104751046641	0.0547077667831188	0.146	0.0537	0.0057	0.0027	0.0183	0.0032	0.0032	0.02	0.1349	0.0144	0.0165	0.0081	0.0793	0.0202	0.0074	0.0019	0.0028	0.114	0.0904	0.0072	0.0068	0.0064	0.0351	0.0079	0.0157	0.1751
16	rs117559520	1560303	1.26	0.135727966888585	2.86	1.07189958250627	0.262013810379245	0.053133340121498	0.1461	0.0537	0.0056	0.0027	0.0183	0.0032	0.0032	0.02	0.135	0.0145	0.0165	0.0081	0.0792	0.0204	0.0074	0.0019	0.0028	0.114	0.0903	0.0072	0.0068	0.0064	0.0351	0.0079	0.0157	0.1752
16	rs8048980	1562460	1.26	0.135727966888585	2.86	1.07189958250627	0.286228903777076	0.0555343001299485	0.1463	0.0537	0.0055	0.0027	0.0182	0.0032	0.0032	0.02	0.135	0.0146	0.0165	0.0081	0.0788	0.0205	0.0074	0.0019	0.0028	0.1138	0.0902	0.0072	0.0068	0.0065	0.0351	0.0079	0.0158	0.1756
16	rs3784819	1569202	1.25	0.154769873779188	2.86	1.07189958250627	0.303893210288623	0.0547711565714703	0.1465	0.0535	0.0054	0.0026	0.0182	0.0032	0.0031	0.0199	0.1349	0.0147	0.0164	0.0081	0.0788	0.0206	0.0074	0.0018	0.0029	0.1141	0.0899	0.0074	0.0068	0.0064	0.0349	0.0078	0.0158	0.1762
16	rs2667666	1569405	1.25	0.154769873779188	2.87	1.0417097985148	0.308718397991766	0.0602078881705046	0.1465	0.0536	0.0054	0.0026	0.0182	0.0032	0.0031	0.0199	0.1349	0.0147	0.0164	0.0081	0.0788	0.0206	0.0074	0.0018	0.0029	0.114	0.0899	0.0074	0.0068	0.0064	0.0349	0.0078	0.0158	0.1763
16	rs113734226	1570078	1.25	0.154769873779188	2.87	1.0417097985148	0.313533889396319	0.0556619326325885	0.1465	0.0536	0.0054	0.0025	0.0182	0.0033	0.003	0.0199	0.1349	0.0147	0.0164	0.008	0.0788	0.0206	0.0074	0.0018	0.0029	0.114	0.0899	0.0074	0.0067	0.0064	0.0349	0.0078	0.0158	0.1763
16	rs2745176	1573810	1.25	0.154769873779188	2.87	1.0417097985148	0.37054360367152	0.0577211380326175	0.1466	0.0539	0.0053	0.0025	0.0181	0.0034	0.0029	0.0198	0.1351	0.0147	0.0164	0.008	0.079	0.0205	0.0073	0.0018	0.0029	0.114	0.0899	0.0074	0.0066	0.0063	0.0347	0.0077	0.0158	0.1764
16	rs2235638	1573890	1.25	0.154769873779188	3.03	0.629303794260587	0.371740441615989	0.05739727393325	0.1466	0.0539	0.0053	0.0025	0.0181	0.0034	0.0029	0.0198	0.1351	0.0147	0.0164	0.008	0.079	0.0205	0.0073	0.0018	0.0029	0.114	0.0899	0.0074	0.0066	0.0063	0.0347	0.0077	0.0158	0.1764
16	rs2076437	1574030	1.25	0.154769873779188	3.03	0.629303794260587	0.373211978667141	0.0574619843297904	0.1466	0.0539	0.0053	0.0025	0.0181	0.0034	0.0029	0.0198	0.1351	0.0147	0.0164	0.008	0.0791	0.0205	0.0073	0.0018	0.0029	0.1139	0.0899	0.0074	0.0066	0.0063	0.0347	0.0077	0.0158	0.1764
16	rs2745178	1575704	1.25	0.154769873779188	3.02	0.651294786134349	0.389928630279632	0.0572679468469331	0.1466	0.054	0.0053	0.0025	0.0181	0.0035	0.0029	0.0198	0.1352	0.0148	0.0164	0.008	0.0791	0.0205	0.0073	0.0017	0.0029	0.1139	0.0899	0.0073	0.0066	0.0063	0.0346	0.0077	0.0158	0.1765
16	rs2745181	1577056	1.25	0.154769873779188	3.03	0.629303794260587	0.413711908821071	0.05559810062116	0.1466	0.0541	0.0053	0.0024	0.0181	0.0035	0.0029	0.0198	0.1353	0.0148	0.0163	0.008	0.0792	0.0205	0.0073	0.0017	0.0028	0.1139	0.0899	0.0073	0.0066	0.0063	0.0345	0.0077	0.0158	0.1765
16	rs3784828	1579151	1.25	0.154769873779188	3.04	0.607799794750251	0.41768664836845	0.0581758570842213	0.1465	0.0542	0.0053	0.0024	0.0181	0.0035	0.0029	0.0197	0.1356	0.0147	0.0164	0.008	0.0793	0.0205	0.0073	0.0017	0.0028	0.1138	0.0901	0.0073	0.0066	0.0062	0.0344	0.0076	0.0158	0.1765
16	rs117903220	1585892	1.25	0.154769873779188	3.04	0.607799794750251	0.424586131477746	0.0748819943490468	0.1465	0.0545	0.0053	0.0024	0.0181	0.0035	0.0027	0.02	0.1359	0.0146	0.0163	0.0079	0.0793	0.0204	0.0072	0.0017	0.0028	0.114	0.0905	0.0073	0.0066	0.006	0.0345	0.0075	0.0158	0.176
16	rs2294624	1586255	1.25	0.154769873779188	3.04	0.607799794750251	0.430544688046511	0.0812077591975506	0.1465	0.0545	0.0053	0.0024	0.0181	0.0035	0.0027	0.02	0.1359	0.0146	0.0163	0.0079	0.0793	0.0204	0.0072	0.0017	0.0028	0.114	0.0905	0.0073	0.0066	0.006	0.0345	0.0075	0.0158	0.1759
16	rs2076441	1590576	1.25	0.154769873779188	3.04	0.607799794750251	0.412333838882372	0.0953477608535485	0.1456	0.0551	0.0052	0.0024	0.0181	0.0035	0.0027	0.02	0.1362	0.0145	0.0162	0.0078	0.0797	0.0204	0.007	0.0017	0.0028	0.1139	0.0903	0.0073	0.0067	0.006	0.0347	0.0074	0.0158	0.1763
16	rs2076444	1592087	1.25	0.154769873779188	3.04	0.607799794750251	0.405534888334488	0.0929680434291591	0.1455	0.0551	0.0052	0.0024	0.0181	0.0035	0.0027	0.0199	0.1362	0.0145	0.0162	0.0077	0.0797	0.0204	0.007	0.0017	0.0028	0.1138	0.0903	0.0072	0.0067	0.006	0.0347	0.0074	0.0158	0.1769
16	rs2076435	1607574	1.25	0.154769873779188	3.04	0.607799794750251	0.380393686521309	0.101155027840316	0.1464	0.055	0.0052	0.0023	0.0181	0.0033	0.0027	0.0199	0.1364	0.0145	0.0162	0.0077	0.0798	0.0203	0.007	0.0017	0.0028	0.1136	0.0902	0.0072	0.0067	0.0059	0.0346	0.0074	0.0157	0.1769
16	rs3784837	1610215	1.25	0.154769873779188	3.05	0.586779315918157	0.363565452967196	0.100340444929132	0.1467	0.055	0.0051	0.0023	0.0181	0.0033	0.0027	0.0199	0.1365	0.0145	0.0162	0.0077	0.0798	0.0203	0.0069	0.0017	0.0027	0.1136	0.0902	0.0072	0.0067	0.0059	0.0346	0.0074	0.0156	0.177
16	rs17135407	1615189	1.25	0.154769873779188	3.04	0.607799794750251	0.324550238439767	0.10131825227347	0.1469	0.055	0.0051	0.0023	0.0181	0.0031	0.0027	0.0198	0.1366	0.0145	0.0162	0.0076	0.0798	0.0202	0.0069	0.0017	0.0027	0.1136	0.0901	0.0072	0.0067	0.0059	0.0346	0.0074	0.0155	0.1771
16	rs11648609	1616201	1.25	0.154769873779188	3.05	0.586779315918157	0.322219744139416	0.100421787636218	0.1469	0.055	0.0051	0.0023	0.0181	0.0031	0.0027	0.0198	0.1366	0.0145	0.0162	0.0076	0.0798	0.0202	0.0069	0.0017	0.0027	0.1136	0.0901	0.0072	0.0067	0.0059	0.0346	0.0074	0.0154	0.1771
16	rs72761114	1618995	1.25	0.154769873779188	3.05	0.586779315918157	0.314082456047465	0.100421787636218	0.147	0.055	0.0051	0.0023	0.0181	0.0031	0.0027	0.0198	0.1367	0.0145	0.0161	0.0076	0.0798	0.0202	0.0069	0.0017	0.0027	0.1136	0.0901	0.0072	0.0067	0.0059	0.0346	0.0073	0.0153	0.1772
16	rs8052868	1627508	1.25	0.154769873779188	3.05	0.586779315918157	0.291862423973901	0.120930346404373	0.1473	0.0551	0.0051	0.0022	0.0181	0.0031	0.0027	0.0199	0.1371	0.0145	0.0161	0.0075	0.0798	0.0201	0.0069	0.0017	0.0026	0.1136	0.09	0.0072	0.0067	0.0059	0.0346	0.0073	0.0148	0.1776
16	rs72761124	1632448	1.25	0.154769873779188	3.05	0.586779315918157	0.261877983521308	0.144610580140629	0.1478	0.0553	0.0051	0.0022	0.0181	0.0029	0.0028	0.0199	0.1372	0.0145	0.016	0.0075	0.0797	0.0199	0.0069	0.0016	0.0024	0.1135	0.0901	0.0072	0.0068	0.0059	0.0346	0.0071	0.0148	0.1776
16	Affx-12432563	1634385	1.25	0.154769873779188	3.05	0.586779315918157	0.274441192166241	0.154528282011522	0.1481	0.0551	0.0051	0.0022	0.0181	0.0029	0.0028	0.0198	0.1372	0.0144	0.016	0.0075	0.0796	0.0199	0.0068	0.0016	0.0024	0.1137	0.0902	0.0072	0.0068	0.0059	0.0346	0.0071	0.0147	0.1777
16	rs76705317	1635137	1.25	0.154769873779188	3.05	0.586779315918157	0.30232634797594	0.160300473335357	0.1482	0.055	0.0051	0.0023	0.0181	0.003	0.0028	0.0198	0.1372	0.0144	0.016	0.0075	0.0795	0.0199	0.0068	0.0016	0.0024	0.114	0.0901	0.0072	0.0068	0.0058	0.0345	0.0071	0.0145	0.1776
16	rs4786350	1638000	1.25	0.154769873779188	3.05	0.586779315918157	0.294411812258813	0.158850383573588	0.1482	0.055	0.0051	0.0023	0.0181	0.0029	0.0028	0.0198	0.1372	0.0144	0.016	0.0075	0.0795	0.0199	0.0068	0.0016	0.0024	0.114	0.0901	0.0073	0.0068	0.0058	0.0345	0.0071	0.0145	0.1777
16	rs117196381	1647121	1.25	0.154769873779188	3.05	0.586779315918157	0.282773153734686	0.163799650787437	0.1482	0.0551	0.0051	0.0023	0.018	0.0029	0.0027	0.0198	0.1373	0.0144	0.0159	0.0075	0.0796	0.0199	0.0068	0.0016	0.0024	0.114	0.09	0.0073	0.0068	0.0058	0.0345	0.0072	0.0145	0.1777
16	rs6600156	1648126	1.25	0.154769873779188	3.05	0.586779315918157	0.284379883186799	0.1696904163356	0.1482	0.0551	0.0051	0.0023	0.018	0.0029	0.0027	0.0198	0.1373	0.0144	0.0159	0.0075	0.0796	0.0199	0.0068	0.0016	0.0024	0.114	0.09	0.0073	0.0069	0.0058	0.0345	0.0072	0.0145	0.1777
16	Affx-12435412	1650946	1.25	0.154769873779188	3.05	0.586779315918157	0.283670430397778	0.175553532120701	0.1483	0.0551	0.0051	0.0023	0.018	0.0029	0.0027	0.0198	0.1374	0.0144	0.0159	0.0075	0.0796	0.0199	0.0068	0.0016	0.0024	0.1139	0.0901	0.0073	0.0069	0.0058	0.0345	0.0072	0.0145	0.1776
16	rs74702118	1670791	1.25	0.154769873779188	3.05	0.586779315918157	0.263192579668406	0.200516520419865	0.1486	0.055	0.0052	0.0023	0.018	0.0027	0.0027	0.0198	0.1371	0.0144	0.0158	0.0075	0.0797	0.0198	0.0069	0.0016	0.0024	0.1135	0.0904	0.0073	0.0069	0.0058	0.0345	0.0072	0.0145	0.1777
16	rs7199891	1677752	1.25	0.154769873779188	3.06	0.566238797870229	0.250782157905221	0.213839181615378	0.1488	0.055	0.0053	0.0023	0.018	0.0026	0.0026	0.0198	0.137	0.0143	0.0158	0.0075	0.0798	0.0198	0.0068	0.0016	0.0024	0.1133	0.0905	0.0074	0.0069	0.0058	0.0345	0.0072	0.0146	0.1778
16	rs8050447	1681769	1.25	0.154769873779188	3.07	0.546174590811499	0.255671353587435	0.217697515792572	0.1489	0.0551	0.0053	0.0023	0.018	0.0025	0.0025	0.0197	0.137	0.0143	0.0158	0.0075	0.0796	0.0198	0.0068	0.0016	0.0025	0.1132	0.0908	0.0075	0.0069	0.0057	0.0345	0.0072	0.0146	0.1778
16	rs12932744	1683744	1.25	0.154769873779188	3.07	0.546174590811499	0.250163599424979	0.216516171603596	0.1489	0.0551	0.0053	0.0023	0.018	0.0025	0.0025	0.0197	0.1371	0.0143	0.0158	0.0075	0.0798	0.0198	0.0068	0.0016	0.0025	0.1132	0.0907	0.0075	0.0069	0.0057	0.0345	0.0071	0.0146	0.1778
16	rs2072986	1691106	1.24	0.175701215111077	3.11	0.470604638115432	0.269359288970946	0.251719950842985	0.149	0.0552	0.0053	0.0023	0.018	0.0024	0.0024	0.0196	0.1372	0.0144	0.0157	0.0075	0.0802	0.0198	0.0068	0.0015	0.0026	0.1132	0.0904	0.0075	0.0069	0.0057	0.0347	0.0071	0.0147	0.1775
16	rs55735479	1694429	1.24	0.175701215111077	3.12	0.452863978564029	0.255492660766615	0.249694989085601	0.1488	0.0551	0.0053	0.0023	0.018	0.0023	0.0024	0.0196	0.1372	0.0144	0.0157	0.0074	0.0799	0.0199	0.0069	0.0015	0.0026	0.1131	0.0909	0.0076	0.0069	0.0057	0.0346	0.007	0.0148	0.1774
16	rs13336131	1697025	1.24	0.175701215111077	3.12	0.452863978564029	0.250561148131598	0.241202673904836	0.1488	0.0551	0.0054	0.0023	0.018	0.0023	0.0024	0.0196	0.1371	0.0144	0.0158	0.0074	0.0799	0.0199	0.0068	0.0015	0.0026	0.1132	0.091	0.0076	0.0069	0.0057	0.0346	0.007	0.0148	0.1773
16	rs34032619	1698025	1.24	0.175701215111077	3.12	0.452863978564029	0.249810513050392	0.238651173414679	0.1489	0.0551	0.0054	0.0023	0.018	0.0023	0.0024	0.0196	0.1368	0.0144	0.0158	0.0074	0.0802	0.0199	0.0068	0.0015	0.0026	0.1132	0.091	0.0076	0.0069	0.0057	0.0346	0.007	0.0148	0.1773
16	rs17135479	1712386	1.24	0.175701215111077	3.12	0.452863978564029	0.249810513050392	0.254767063541176	0.1496	0.055	0.0054	0.0024	0.018	0.0023	0.0023	0.0197	0.1365	0.0143	0.0157	0.0074	0.0801	0.02	0.0068	0.0015	0.0026	0.113	0.0914	0.0077	0.0069	0.0057	0.0345	0.0069	0.0147	0.1771
16	rs117631661	1717795	1.24	0.175701215111077	3.12	0.452863978564029	0.242936520302616	0.252734369064526	0.1496	0.055	0.0054	0.0023	0.018	0.0022	0.0023	0.0198	0.1364	0.0143	0.0157	0.0074	0.0801	0.0201	0.0068	0.0015	0.0026	0.1128	0.0915	0.0077	0.0069	0.0058	0.0345	0.0069	0.0147	0.1771
16	rs61746451	1718110	1.24	0.175701215111077	3.12	0.452863978564029	0.243066883095423	0.255332611016849	0.1496	0.055	0.0054	0.0023	0.018	0.0022	0.0023	0.0198	0.1364	0.0143	0.0157	0.0074	0.0801	0.0201	0.0068	0.0015	0.0026	0.1128	0.0915	0.0077	0.0069	0.0058	0.0345	0.0069	0.0147	0.1771
16	rs34148924	1735671	1.24	0.175701215111077	3.12	0.452863978564029	0.243110345913759	0.266610995120103	0.1496	0.0549	0.0054	0.0023	0.018	0.0022	0.0023	0.0199	0.1363	0.0143	0.0157	0.0074	0.0802	0.0202	0.0067	0.0015	0.0025	0.1126	0.0917	0.0077	0.0069	0.0058	0.0345	0.0069	0.0148	0.1774
16	rs111998212	1739064	1.24	0.175701215111077	3.12	0.452863978564029	0.236767233764618	0.256804879998099	0.1496	0.0548	0.0054	0.0023	0.018	0.0022	0.0023	0.0199	0.1362	0.0143	0.0158	0.0074	0.0802	0.0203	0.0067	0.0015	0.0025	0.1126	0.0917	0.0077	0.0069	0.0058	0.0345	0.0069	0.0148	0.1774
16	rs62040020	1747585	1.24	0.175701215111077	3.13	0.435575753324506	0.244983292422617	0.264205897450998	0.1496	0.0548	0.0054	0.0023	0.018	0.0021	0.0022	0.0199	0.1361	0.0142	0.0157	0.0074	0.0801	0.0203	0.0067	0.0015	0.0025	0.1128	0.0918	0.0076	0.0069	0.0058	0.0345	0.0069	0.0148	0.1774
16	rs117987683	1750786	1.24	0.175701215111077	3.13	0.435575753324506	0.247039507453722	0.264205897450998	0.1496	0.0548	0.0054	0.0023	0.018	0.0021	0.0022	0.0199	0.1361	0.0142	0.0157	0.0074	0.0801	0.0203	0.0067	0.0015	0.0025	0.1128	0.0918	0.0076	0.0069	0.0058	0.0345	0.0069	0.0148	0.1774
16	rs117456300	1758040	1.24	0.175701215111077	3.14	0.418735639412168	0.252154799598612	0.266037737420555	0.1497	0.0547	0.0054	0.0023	0.018	0.0021	0.0022	0.02	0.1359	0.0142	0.0157	0.0075	0.08	0.0204	0.0067	0.0015	0.0025	0.1129	0.0919	0.0076	0.007	0.0058	0.0345	0.0069	0.0149	0.1775
16	rs8059926	1761319	1.24	0.175701215111077	3.18	0.355766254763284	0.266334782831845	0.269828313292017	0.1497	0.0547	0.0054	0.0024	0.018	0.0021	0.0022	0.02	0.1358	0.0143	0.0157	0.0075	0.08	0.0204	0.0067	0.0015	0.0025	0.113	0.0919	0.0075	0.007	0.0058	0.0345	0.0069	0.0149	0.1775
16	rs115569302	1767426	1.24	0.175701215111077	3.18	0.355766254763284	0.266106407183178	0.266610995120103	0.1497	0.0547	0.0054	0.0023	0.018	0.002	0.0021	0.02	0.1357	0.0142	0.0157	0.0076	0.0799	0.0204	0.0067	0.0015	0.0025	0.113	0.092	0.0075	0.007	0.0058	0.0344	0.0069	0.0149	0.1776
16	rs60095937	1782964	1.24	0.175701215111077	3.18	0.355766254763284	0.271662886272341	0.277342949892001	0.1495	0.0546	0.0054	0.0023	0.0181	0.002	0.0021	0.0202	0.1355	0.0143	0.0157	0.0077	0.08	0.0204	0.0067	0.0015	0.0025	0.113	0.0919	0.0074	0.007	0.0058	0.0345	0.0068	0.0149	0.1775
16	rs111502314	1784902	1.24	0.175701215111077	3.18	0.355766254763284	0.279527446634502	0.274560897683556	0.1495	0.0547	0.0054	0.0023	0.0181	0.002	0.002	0.0202	0.1354	0.0143	0.0157	0.0077	0.08	0.0204	0.0067	0.0015	0.0025	0.113	0.0919	0.0074	0.007	0.0058	0.0345	0.0068	0.015	0.1776
16	rs117024768	1797975	1.24	0.175701215111077	3.18	0.355766254763284	0.274116270548914	0.272018297766819	0.1495	0.0546	0.0054	0.0023	0.0181	0.002	0.0019	0.0203	0.1355	0.0143	0.0158	0.0077	0.0799	0.0203	0.0067	0.0015	0.0025	0.1129	0.0921	0.0073	0.007	0.0058	0.0344	0.0069	0.0151	0.1776
16	rs4786518	1799407	1.24	0.175701215111077	3.18	0.355766254763284	0.280513140849896	0.280133613546453	0.1495	0.0546	0.0054	0.0023	0.0181	0.002	0.0019	0.0203	0.1355	0.0143	0.0158	0.0077	0.0798	0.0203	0.0067	0.0015	0.0025	0.1129	0.0921	0.0073	0.007	0.0058	0.0344	0.0069	0.0151	0.1776
16	rs117959643	1803893	1.24	0.175701215111077	3.19	0.341098255896361	0.268073906958551	0.250256959150218	0.1495	0.0546	0.0054	0.0023	0.0182	0.002	0.0019	0.0203	0.1356	0.0144	0.0158	0.0078	0.0797	0.0203	0.0067	0.0015	0.0025	0.1129	0.0922	0.0072	0.007	0.0058	0.0343	0.0069	0.0151	0.1777
16	rs2294619	1814440	1.24	0.175701215111077	3.19	0.341098255896361	0.233439083817658	0.220606109694163	0.1496	0.0542	0.0055	0.0022	0.0183	0.002	0.0019	0.0205	0.1364	0.0145	0.0161	0.0078	0.0791	0.02	0.0068	0.0016	0.0024	0.1126	0.0925	0.0069	0.0071	0.0057	0.0336	0.007	0.0152	0.178
16	rs2294620	1814786	1.24	0.175701215111077	3.18	0.355766254763284	0.224691601826047	0.216516171603596	0.1496	0.0542	0.0055	0.0022	0.0183	0.002	0.0019	0.0205	0.1364	0.0145	0.0161	0.0078	0.0791	0.02	0.0068	0.0016	0.0024	0.1126	0.0925	0.0069	0.0071	0.0057	0.0336	0.007	0.0152	0.178
16	rs11552434	1822642	1.24	0.175701215111077	3.18	0.355766254763284	0.221129145306592	0.184629097908098	0.1496	0.0543	0.0055	0.0022	0.0184	0.002	0.0018	0.0204	0.1367	0.0145	0.0161	0.0077	0.0785	0.02	0.0068	0.0016	0.0025	0.1132	0.0923	0.0068	0.0072	0.0057	0.0332	0.007	0.0152	0.178
16	rs761065	1823444	1.24	0.175701215111077	3.18	0.355766254763284	0.224483612073662	0.177757419773831	0.1496	0.0543	0.0055	0.0022	0.0184	0.002	0.0018	0.0204	0.1368	0.0145	0.0161	0.0077	0.0785	0.02	0.0068	0.0016	0.0026	0.1133	0.0923	0.0068	0.0072	0.0057	0.0332	0.007	0.0152	0.178
16	rs1178434	1830551	1.24	0.175701215111077	3.18	0.355766254763284	0.249325465390198	0.188507908465987	0.1499	0.0545	0.0055	0.0022	0.0183	0.002	0.0017	0.0203	0.1371	0.0145	0.0162	0.0076	0.0781	0.0201	0.0068	0.0016	0.0026	0.1137	0.0922	0.0067	0.0072	0.0057	0.033	0.0069	0.0151	0.1779
16	rs72761177	1833508	1.24	0.175701215111077	3.18	0.355766254763284	0.264920565649383	0.158464482425801	0.1498	0.0545	0.0056	0.0022	0.0184	0.002	0.0018	0.0204	0.1372	0.0145	0.0162	0.0076	0.078	0.02	0.0071	0.0015	0.0026	0.1138	0.092	0.0067	0.0072	0.0057	0.0329	0.0069	0.0151	0.1779
16	rs12149777	1834724	1.24	0.175701215111077	3.18	0.355766254763284	0.289754931175008	0.174156024337208	0.1497	0.0546	0.0056	0.0023	0.0184	0.002	0.0018	0.0204	0.1373	0.0145	0.0161	0.0076	0.0778	0.02	0.0072	0.0015	0.0027	0.114	0.0918	0.0067	0.0072	0.0057	0.0328	0.0069	0.015	0.1778
16	rs2745170	1835231	1.24	0.175701215111077	3.18	0.355766254763284	0.305464362046502	0.157693680167223	0.1499	0.0548	0.0056	0.0023	0.0183	0.002	0.0018	0.0204	0.1371	0.0146	0.0161	0.0076	0.0776	0.02	0.0072	0.0015	0.0028	0.1139	0.0917	0.0067	0.0072	0.0057	0.0328	0.0069	0.015	0.178
16	rs2272977	1838037	1.24	0.175701215111077	3.18	0.355766254763284	0.282490119892808	0.143027266924976	0.1496	0.0548	0.0057	0.0023	0.0185	0.0021	0.0017	0.0203	0.1373	0.0146	0.0161	0.0075	0.0774	0.02	0.0072	0.0015	0.003	0.1141	0.0911	0.0067	0.0072	0.0059	0.0326	0.007	0.015	0.1782
16	rs11540961	1838703	1.24	0.175701215111077	3.18	0.355766254763284	0.269083569902257	0.147138196921556	0.1496	0.0548	0.0057	0.0023	0.0185	0.0021	0.0017	0.0203	0.1373	0.0146	0.0161	0.0074	0.0774	0.02	0.0072	0.0015	0.003	0.1143	0.0911	0.0067	0.0072	0.006	0.0325	0.007	0.015	0.1782
16	rs34680334	1842454	1.25	0.154769873779188	3.18	0.355766254763284	0.245332619758432	0.140987686878883	0.1494	0.0549	0.0058	0.002	0.0186	0.0022	0.0017	0.0203	0.1372	0.0146	0.0161	0.0073	0.0773	0.02	0.0071	0.0016	0.003	0.1147	0.0911	0.0067	0.0073	0.006	0.0323	0.007	0.0151	0.1783
16	rs186939	1843066	1.25	0.154769873779188	3.19	0.341098255896361	0.256297315376121	0.142098864716705	0.1494	0.0549	0.0058	0.002	0.0186	0.0022	0.0017	0.0204	0.1372	0.0145	0.0161	0.0073	0.077	0.0199	0.0072	0.0016	0.003	0.1148	0.0911	0.0067	0.0073	0.006	0.0323	0.007	0.0152	0.1782
16	rs3764348	1845486	1.25	0.154769873779188	3.19	0.341098255896361	0.25379848030037	0.132033216162468	0.1495	0.0549	0.0058	0.002	0.0186	0.0022	0.0017	0.0204	0.1374	0.0145	0.0161	0.0073	0.0767	0.0199	0.0072	0.0016	0.003	0.115	0.0911	0.0067	0.0073	0.006	0.0323	0.007	0.0152	0.1781
16	rs4100646	1850446	1.25	0.154769873779188	3.19	0.341098255896361	0.248884961266586	0.0806105214512356	0.1495	0.0545	0.0058	0.0021	0.0188	0.0023	0.0018	0.0201	0.138	0.0146	0.0161	0.0071	0.0765	0.0198	0.0072	0.0017	0.0031	0.1156	0.0905	0.0067	0.0071	0.006	0.0318	0.0072	0.0155	0.1779
16	rs7189070	1850813	1.25	0.154769873779188	3.19	0.341098255896361	0.244241880251233	0.0802381565494411	0.1494	0.0546	0.0059	0.0021	0.0188	0.0023	0.0018	0.0201	0.1377	0.0146	0.0161	0.0071	0.0766	0.0199	0.0072	0.002	0.0032	0.1156	0.0905	0.0067	0.0071	0.006	0.0319	0.0071	0.0155	0.1776
16	rs2745193	1853959	1.25	0.154769873779188	3.19	0.341098255896361	0.263783042097134	0.0543280933786808	0.1494	0.0544	0.0058	0.0021	0.019	0.0023	0.002	0.02	0.138	0.0151	0.0162	0.007	0.0764	0.0199	0.0072	0.0021	0.0033	0.1155	0.0901	0.0068	0.007	0.0061	0.0318	0.0071	0.0157	0.1771
16	rs1742409	1855431	1.25	0.154769873779188	3.19	0.341098255896361	0.25656584036027	0.0546444086596844	0.1493	0.0544	0.0058	0.002	0.0191	0.0024	0.002	0.02	0.138	0.0152	0.0162	0.007	0.0764	0.0199	0.0072	0.002	0.0033	0.1156	0.0901	0.0068	0.007	0.0061	0.0318	0.0071	0.0158	0.177
16	rs2575357	1863520	1.25	0.154769873779188	3.19	0.341098255896361	0.256521075545251	0.058632100491538	0.1491	0.0542	0.0057	0.0021	0.0192	0.0024	0.0021	0.02	0.1381	0.0155	0.0162	0.007	0.0764	0.0199	0.0072	0.0021	0.0033	0.1156	0.0901	0.0069	0.007	0.0061	0.0317	0.0071	0.0158	0.1767
16	rs117538845	1865751	1.25	0.154769873779188	3.19	0.341098255896361	0.258359925745596	0.0553430878808383	0.1491	0.0542	0.0057	0.0021	0.0192	0.0024	0.0021	0.02	0.1381	0.0155	0.0162	0.007	0.0763	0.0199	0.0072	0.0021	0.0033	0.1156	0.0901	0.0069	0.007	0.0062	0.0318	0.0071	0.0158	0.1766
16	rs55786131	1870133	1.25	0.154769873779188	3.19	0.341098255896361	0.264328721921541	0.0553430878808383	0.149	0.0543	0.0057	0.0021	0.0192	0.0025	0.0021	0.02	0.1382	0.0156	0.0163	0.0071	0.0762	0.0199	0.0072	0.0021	0.0034	0.1155	0.09	0.0069	0.007	0.0062	0.0317	0.0071	0.0158	0.1765
16	rs104843	1873087	1.25	0.154769873779188	3.19	0.341098255896361	0.294604698371938	0.055279413573728	0.149	0.0543	0.0056	0.0022	0.0189	0.0025	0.0022	0.02	0.1382	0.0157	0.0163	0.0071	0.0762	0.0199	0.0072	0.0021	0.0035	0.1155	0.0898	0.0069	0.007	0.0062	0.0316	0.0071	0.016	0.1764
16	rs3743854	1877494	1.25	0.154769873779188	3.2	0.326850259155197	0.348653141250126	0.0645643175453428	0.1485	0.0544	0.0056	0.0022	0.019	0.0026	0.0022	0.0199	0.1382	0.016	0.0164	0.0072	0.0761	0.0199	0.0072	0.0022	0.0038	0.1151	0.0898	0.007	0.0071	0.0064	0.0314	0.0073	0.0161	0.1759
16	rs3743853	1877558	1.25	0.154769873779188	3.2	0.326850259155197	0.35182158169188	0.0681412792066994	0.1485	0.0544	0.0056	0.0022	0.019	0.0026	0.0022	0.0199	0.1382	0.016	0.0164	0.0071	0.0761	0.0199	0.0072	0.0022	0.0038	0.1151	0.0898	0.0071	0.0071	0.0064	0.0314	0.0073	0.0161	0.1759
16	rs3743852	1877698	1.25	0.154769873779188	3.2	0.326850259155197	0.351715728834978	0.0682804632597533	0.1485	0.0544	0.0056	0.0022	0.019	0.0026	0.0022	0.0199	0.1382	0.016	0.0164	0.0071	0.0761	0.0199	0.0072	0.0022	0.0038	0.1151	0.0898	0.0071	0.0071	0.0064	0.0314	0.0073	0.0161	0.1758
16	rs34277837	1878862	1.25	0.154769873779188	3.19	0.341098255896361	0.350763792055362	0.0682108564258629	0.1485	0.0544	0.0056	0.0022	0.019	0.0026	0.0022	0.0199	0.1382	0.016	0.0164	0.0071	0.0761	0.0199	0.0072	0.0022	0.0038	0.1151	0.0898	0.0071	0.0071	0.0064	0.0314	0.0073	0.0161	0.1758
16	rs78965917	1882974	1.25	0.154769873779188	3.18	0.355766254763284	0.35580290861846	0.0677244383514736	0.1485	0.0544	0.0056	0.0022	0.019	0.0026	0.0022	0.0199	0.1382	0.0161	0.0164	0.0071	0.0761	0.0199	0.0072	0.0022	0.0038	0.1151	0.0898	0.0071	0.0071	0.0064	0.0314	0.0073	0.0161	0.1758
16	rs4405553	1883508	1.25	0.154769873779188	3.18	0.355766254763284	0.355696440626211	0.0657933448479825	0.1485	0.0544	0.0056	0.0022	0.019	0.0026	0.0022	0.0199	0.1382	0.0161	0.0164	0.0071	0.0761	0.0199	0.0072	0.0022	0.0038	0.1151	0.0898	0.0071	0.0071	0.0064	0.0314	0.0073	0.0161	0.1758
16	rs62038400	1887252	1.25	0.154769873779188	3.18	0.355766254763284	0.338094944443823	0.0700302302099865	0.1484	0.0544	0.0056	0.0022	0.019	0.0026	0.0023	0.02	0.1382	0.0161	0.0164	0.0071	0.076	0.0199	0.0071	0.0022	0.0039	0.1151	0.0898	0.0071	0.0071	0.0065	0.0314	0.0073	0.0161	0.1756
16	rs62038423	1890373	1.24	0.175701215111077	3.18	0.355766254763284	0.322118617804546	0.069398192197637	0.1483	0.0543	0.0056	0.0023	0.019	0.0026	0.0023	0.02	0.1382	0.0161	0.0164	0.0071	0.076	0.0199	0.007	0.0022	0.0039	0.1151	0.0899	0.0071	0.0071	0.0065	0.0314	0.0073	0.0161	0.1754
16	rs2815299	1900147	1.24	0.175701215111077	3.18	0.355766254763284	0.331183905929958	0.0714432632550444	0.1483	0.0544	0.0056	0.0023	0.019	0.0026	0.0024	0.02	0.1381	0.0162	0.0164	0.0071	0.076	0.0199	0.0071	0.0023	0.004	0.1149	0.09	0.0071	0.0071	0.0066	0.0314	0.0073	0.0162	0.1752
16	rs7200137	1901211	1.24	0.175701215111077	3.18	0.355766254763284	0.331491766596722	0.0726535170803705	0.1483	0.0544	0.0056	0.0023	0.019	0.0026	0.0024	0.02	0.1381	0.0162	0.0164	0.0071	0.076	0.0199	0.0071	0.0023	0.004	0.1149	0.09	0.0071	0.0071	0.0066	0.0314	0.0073	0.0162	0.1752
16	rs2754186	1905763	1.24	0.175701215111077	3.18	0.355766254763284	0.346181530478644	0.0638857404064713	0.1482	0.0544	0.0056	0.0023	0.019	0.0027	0.0024	0.02	0.1381	0.0162	0.0164	0.0071	0.076	0.0199	0.0071	0.0023	0.0041	0.1149	0.09	0.0071	0.0071	0.0066	0.0313	0.0073	0.0162	0.1751
16	rs10500323	1907558	1.24	0.175701215111077	3.17	0.370859203571921	0.346759178211347	0.0627391045652538	0.1482	0.0544	0.0056	0.0023	0.019	0.0027	0.0024	0.02	0.1381	0.0162	0.0164	0.0071	0.0759	0.0199	0.0071	0.0023	0.0041	0.1149	0.09	0.0071	0.0071	0.0066	0.0313	0.0073	0.0162	0.1751
16	rs11863172	1909083	1.24	0.175701215111077	3.17	0.370859203571921	0.314881272235062	0.0604722476806379	0.1482	0.0543	0.0056	0.0024	0.019	0.0027	0.0025	0.02	0.1381	0.0161	0.0164	0.0071	0.0759	0.0199	0.0071	0.0024	0.0041	0.1149	0.09	0.0071	0.0072	0.0066	0.0312	0.0074	0.0162	0.175
16	rs380249	1911201	1.24	0.175701215111077	3.17	0.370859203571921	0.302130791921273	0.0634125350556216	0.1478	0.0543	0.0056	0.0024	0.019	0.0027	0.0026	0.02	0.138	0.0161	0.0164	0.0071	0.0757	0.02	0.007	0.0024	0.0042	0.1148	0.09	0.0071	0.0072	0.0068	0.0312	0.0074	0.0162	0.1751
16	rs1657125	1912021	1.24	0.175701215111077	3.17	0.370859203571921	0.28961153534816	0.0653142331235435	0.1477	0.0543	0.0056	0.0023	0.019	0.0027	0.0026	0.02	0.138	0.0161	0.0165	0.0071	0.0758	0.02	0.0071	0.0024	0.0041	0.1148	0.0902	0.0071	0.0072	0.0068	0.0312	0.0074	0.0162	0.1751
16	rs1742446	1918125	1.24	0.175701215111077	3.17	0.370859203571921	0.28708446169259	0.0614013765815832	0.1477	0.0543	0.0056	0.0023	0.019	0.0027	0.0026	0.02	0.138	0.0161	0.0165	0.0071	0.0758	0.02	0.0071	0.0024	0.0041	0.1148	0.0902	0.0071	0.0072	0.0068	0.0312	0.0074	0.0162	0.1751
16	rs2815296	1923842	1.24	0.175701215111077	3.17	0.370859203571921	0.270924581630825	0.0671703131928342	0.1473	0.0545	0.0056	0.0024	0.019	0.0028	0.0027	0.0201	0.1377	0.016	0.0165	0.0071	0.0754	0.0201	0.0072	0.0025	0.0042	0.1145	0.0901	0.0071	0.0073	0.0069	0.0314	0.0074	0.0164	0.175
16	rs11863652	1927265	1.24	0.175701215111077	3.17	0.370859203571921	0.268991697489927	0.075679389756665	0.1469	0.0548	0.0055	0.0024	0.0191	0.0029	0.0028	0.0202	0.1376	0.016	0.0166	0.0071	0.0748	0.0202	0.0073	0.0027	0.0042	0.1142	0.09	0.0071	0.0073	0.007	0.0314	0.0075	0.0165	0.1749
16	rs112057442	1927649	1.24	0.175701215111077	3.17	0.370859203571921	0.261877983521308	0.0642246516088573	0.1469	0.0548	0.0055	0.0024	0.0191	0.0029	0.0029	0.0202	0.1376	0.016	0.0167	0.0071	0.0748	0.0202	0.0073	0.0027	0.0042	0.1141	0.09	0.0071	0.0073	0.007	0.0314	0.0075	0.0166	0.1749
16	rs28379116	1932980	1.24	0.175701215111077	3.18	0.355766254763284	0.268394940545865	0.0858200580892257	0.1467	0.0547	0.0055	0.0025	0.0192	0.0034	0.0032	0.0202	0.1373	0.016	0.0168	0.0072	0.0743	0.0203	0.0074	0.0028	0.0044	0.1133	0.0902	0.0071	0.0073	0.0071	0.0316	0.0076	0.0167	0.1745
16	rs9931360	1939295	1.24	0.175701215111077	3.18	0.355766254763284	0.28546955497453	0.113847400842463	0.1466	0.0547	0.0055	0.0026	0.0192	0.0035	0.0033	0.0201	0.1369	0.0161	0.0168	0.0072	0.0742	0.0203	0.0075	0.0029	0.0044	0.113	0.0903	0.0071	0.0074	0.0071	0.0316	0.0076	0.0168	0.1744
16	rs17135666	1942405	1.24	0.175701215111077	3.18	0.355766254763284	0.282112977938465	0.107846881974332	0.1466	0.0548	0.0055	0.0026	0.0192	0.0035	0.0034	0.0201	0.1368	0.0161	0.0169	0.0072	0.0741	0.0203	0.0075	0.0029	0.0045	0.113	0.0903	0.0071	0.0074	0.0071	0.0315	0.0076	0.0168	0.1744
16	rs1742463	1946110	1.24	0.175701215111077	3.18	0.355766254763284	0.317083520542691	0.11927481260078	0.1464	0.0548	0.0056	0.0026	0.0192	0.0036	0.0035	0.0201	0.1365	0.0161	0.0169	0.0073	0.074	0.0204	0.0076	0.003	0.0046	0.1128	0.0903	0.0071	0.0074	0.0072	0.0315	0.0077	0.0168	0.1741
16	rs1742397	1959320	1.24	0.175701215111077	3.18	0.355766254763284	0.374413199795184	0.147984245880633	0.1462	0.0547	0.0057	0.0027	0.0192	0.004	0.0039	0.0201	0.1356	0.0161	0.0169	0.0074	0.0736	0.0205	0.0076	0.0032	0.0049	0.1122	0.0904	0.0071	0.0075	0.0072	0.0315	0.0082	0.0167	0.1739
16	rs337285	1961674	1.24	0.175701215111077	3.19	0.341098255896361	0.404397766962355	0.173359190580516	0.1461	0.0547	0.0057	0.0028	0.0191	0.004	0.004	0.0201	0.1355	0.0161	0.0169	0.0075	0.0736	0.0206	0.0076	0.0032	0.005	0.112	0.0904	0.007	0.0075	0.0072	0.0315	0.0082	0.0167	0.1738
16	rs61740582	1961731	1.24	0.175701215111077	3.2	0.326850259155197	0.407870992159265	0.166834099254973	0.1462	0.0547	0.0058	0.0028	0.0191	0.004	0.004	0.0201	0.1354	0.0161	0.0169	0.0075	0.0737	0.0206	0.0076	0.0031	0.005	0.1119	0.0904	0.0071	0.0075	0.0072	0.0315	0.0082	0.0167	0.1738
16	rs112983972	1961842	1.24	0.175701215111077	3.2	0.326850259155197	0.350077109568146	0.134751448446218	0.1462	0.0547	0.0058	0.0028	0.0191	0.004	0.004	0.0201	0.1354	0.0161	0.0169	0.0075	0.0738	0.0206	0.0076	0.0029	0.0048	0.112	0.0905	0.0071	0.0075	0.0074	0.0315	0.0082	0.0167	0.1738
16	rs61742747	1961866	1.24	0.175701215111077	3.2	0.326850259155197	0.348653141250126	0.128709003578474	0.1462	0.0547	0.0058	0.0028	0.0191	0.004	0.004	0.0201	0.1354	0.0161	0.0169	0.0075	0.0738	0.0206	0.0077	0.0029	0.0048	0.112	0.0905	0.0071	0.0075	0.0074	0.0315	0.0083	0.0167	0.1738
16	rs1742399	1962046	1.24	0.175701215111077	3.2	0.326850259155197	0.341786829649243	0.110873859212413	0.1462	0.0547	0.0058	0.0028	0.0191	0.004	0.0041	0.0201	0.1355	0.0161	0.0169	0.0075	0.0739	0.0205	0.0077	0.0028	0.0047	0.112	0.0906	0.0071	0.0075	0.0075	0.0315	0.0083	0.0168	0.1736
16	rs71385724	1965189	1.24	0.175701215111077	3.2	0.326850259155197	0.332159309463803	0.0648365928645739	0.1461	0.0546	0.0058	0.0028	0.0191	0.0041	0.0041	0.0201	0.1355	0.0162	0.0169	0.0075	0.0739	0.0205	0.0077	0.0028	0.0048	0.1118	0.0905	0.007	0.0075	0.0075	0.0314	0.0083	0.0167	0.1735
16	rs1657149	1972628	1.24	0.175701215111077	3.21	0.313017210102667	0.36464289209033	0.0990424648448036	0.1455	0.0541	0.006	0.003	0.0191	0.0043	0.0045	0.0203	0.1355	0.0163	0.0169	0.0076	0.0738	0.0205	0.0078	0.0031	0.0051	0.1119	0.0901	0.0071	0.0076	0.0077	0.0313	0.0087	0.0166	0.1727
16	rs1742403	1972895	1.24	0.175701215111077	3.21	0.313017210102667	0.360450117488323	0.099852929030262	0.1454	0.0541	0.006	0.0031	0.0191	0.0043	0.0046	0.0203	0.1355	0.0163	0.017	0.0077	0.0734	0.0206	0.0077	0.0032	0.0052	0.112	0.0901	0.0071	0.0076	0.0077	0.0313	0.0086	0.0166	0.1726
16	rs118002512	1974431	1.24	0.175701215111077	3.21	0.313017210102667	0.360771756095794	0.0628735477065409	0.1451	0.0541	0.006	0.0031	0.0191	0.0044	0.0046	0.0203	0.1356	0.0164	0.017	0.0077	0.0732	0.0205	0.0077	0.0032	0.0052	0.112	0.0901	0.0071	0.0076	0.0077	0.0313	0.0086	0.0165	0.1725
16	rs344368	1976867	1.24	0.175701215111077	3.22	0.299593947381755	0.429607288378715	0.0943136355729378	0.1442	0.054	0.006	0.0033	0.019	0.0047	0.0049	0.0204	0.1357	0.0165	0.0171	0.0078	0.0727	0.0205	0.0078	0.0033	0.0055	0.1119	0.0903	0.0071	0.0078	0.0079	0.0312	0.0087	0.0164	0.172
16	rs170894	1977287	1.24	0.175701215111077	3.22	0.299593947381755	0.417397986553619	0.0818067822017122	0.1438	0.0539	0.006	0.0034	0.019	0.0049	0.005	0.0204	0.1357	0.0164	0.0171	0.0078	0.0726	0.0206	0.0078	0.0034	0.0057	0.1117	0.0901	0.007	0.0078	0.0079	0.0312	0.0087	0.0164	0.1721
16	rs2983906	1979598	1.25	0.154769873779188	3.22	0.299593947381755	0.504335078468983	0.447646732866489	0.142	0.0537	0.006	0.004	0.019	0.0055	0.0055	0.0205	0.1354	0.016	0.0172	0.0081	0.0721	0.0209	0.0081	0.0043	0.0065	0.1103	0.0894	0.007	0.008	0.0081	0.0313	0.0088	0.0164	0.1725
16	rs3178732	1985997	1.27	0.118479912290321	3.21	0.313017210102667	0.667074338656632	0.82326250616517	0.1404	0.0532	0.0062	0.0046	0.0193	0.006	0.0061	0.02	0.1357	0.0159	0.0173	0.008	0.0718	0.0205	0.0082	0.0048	0.0073	0.11	0.0892	0.0072	0.0079	0.0083	0.0308	0.0087	0.0163	0.1726
16	rs13331553	1990994	1.27	0.118479912290321	3.21	0.313017210102667	0.760237309538359	0.986678452560972	0.1401	0.0531	0.0063	0.0047	0.0193	0.0061	0.0062	0.0197	0.1359	0.0158	0.0173	0.0082	0.0718	0.0204	0.0082	0.0051	0.0077	0.1099	0.0891	0.0072	0.0078	0.0083	0.0307	0.0085	0.0162	0.1727
16	rs111623828	1992863	1.28	0.102927797709035	3.21	0.313017210102667	0.687551711383783	0.891692527725314	0.1402	0.0532	0.0063	0.0048	0.0194	0.0059	0.0063	0.0197	0.1362	0.0149	0.0172	0.0082	0.0719	0.0204	0.0082	0.0051	0.0077	0.1101	0.0894	0.0072	0.0078	0.008	0.0307	0.0084	0.0162	0.1727
16	Affx-12490090	1994749	1.28	0.102927797709035	3.2	0.326850259155197	0.744336593350721	0.921198934323023	0.1403	0.0533	0.0063	0.0048	0.0195	0.0058	0.0063	0.0196	0.1362	0.0149	0.0171	0.0081	0.072	0.0203	0.0082	0.0052	0.0078	0.1101	0.0893	0.0072	0.0077	0.0079	0.0307	0.0084	0.0162	0.1727
16	rs113956264	1997004	1.29	0.0889718392940509	3.21	0.313017210102667	0.595978808661822	0.849197710718333	0.1407	0.0542	0.0064	0.005	0.0195	0.0059	0.0064	0.0195	0.1368	0.015	0.017	0.0081	0.0719	0.0201	0.0079	0.0055	0.0079	0.1099	0.0889	0.0072	0.0079	0.0079	0.0303	0.0083	0.016	0.1718
16	rs35067006	1997077	1.29	0.0889718392940509	3.21	0.313017210102667	0.594814800466247	0.851676426757715	0.1406	0.0542	0.0064	0.005	0.0195	0.006	0.0064	0.0195	0.1369	0.015	0.0169	0.0081	0.0719	0.0201	0.0079	0.0055	0.0079	0.1101	0.0888	0.0072	0.0079	0.0079	0.0303	0.0083	0.016	0.1717
16	rs79075024	1997385	1.29	0.0889718392940509	3.22	0.299593947381755	0.570749137786607	0.899991188406864	0.1407	0.0545	0.0064	0.0051	0.0195	0.006	0.0063	0.0195	0.137	0.0151	0.0169	0.0081	0.0719	0.02	0.0078	0.0056	0.0079	0.11	0.0887	0.0072	0.008	0.008	0.0302	0.0083	0.0159	0.1715
16	rs2252523	1997614	1.29	0.0889718392940509	3.21	0.313017210102667	0.577413903987911	0.970265807691217	0.1408	0.0546	0.0064	0.0051	0.0196	0.006	0.0063	0.0195	0.1371	0.0151	0.0169	0.0081	0.0719	0.02	0.0078	0.0057	0.0079	0.11	0.0887	0.0072	0.008	0.008	0.0301	0.0082	0.0158	0.1714
16	rs140185678	2003016	1.33	0.0470797710233837	3.21	0.313017210102667	0.395302374219448	1.13077953497431	0.1402	0.0551	0.0064	0.0053	0.0203	0.006	0.0062	0.0196	0.1393	0.0151	0.0165	0.0075	0.0736	0.0187	0.0071	0.0055	0.0078	0.1108	0.0891	0.007	0.0083	0.0078	0.0289	0.0075	0.0154	0.1711
16	rs117481839	2003193	1.33	0.0470797710233837	3.21	0.313017210102667	0.394067613285311	1.1389725085788	0.1402	0.0552	0.0064	0.0053	0.0203	0.006	0.0061	0.0196	0.1394	0.0151	0.0164	0.0075	0.0737	0.0187	0.0071	0.0055	0.0078	0.1108	0.0891	0.007	0.0083	0.0078	0.0288	0.0075	0.0154	0.1711
16	rs67369490	2006895	1.34	0.0395827626793828	3.21	0.313017210102667	0.384758258860891	1.2601023011926	0.1398	0.0554	0.0064	0.0055	0.0205	0.006	0.006	0.0195	0.1407	0.0153	0.0161	0.0071	0.0747	0.0181	0.0067	0.0054	0.0077	0.1113	0.0894	0.0071	0.0085	0.0076	0.0281	0.0071	0.015	0.1711
16	rs115655756	2007513	1.34	0.0395827626793828	3.21	0.313017210102667	0.392275075385583	1.29071450218438	0.1398	0.0554	0.0064	0.0055	0.0205	0.0059	0.006	0.0195	0.1408	0.0154	0.0161	0.0071	0.0748	0.018	0.0067	0.0054	0.0077	0.1114	0.0894	0.0071	0.0085	0.0076	0.0279	0.0071	0.015	0.1711
16	rs397435	2010138	1.34	0.0395827626793828	3.21	0.313017210102667	0.409470243330591	1.25893386608916	0.1397	0.0556	0.0064	0.0056	0.0208	0.0059	0.0059	0.0192	0.1413	0.0155	0.0159	0.0069	0.0754	0.0178	0.0065	0.0053	0.0076	0.1117	0.0899	0.0071	0.0086	0.0075	0.0274	0.0068	0.0148	0.1706
16	rs758336	2013314	1.33	0.0470797710233837	3.21	0.313017210102667	0.438375967601549	1.29306159892486	0.1399	0.0558	0.0064	0.0056	0.0208	0.0059	0.0059	0.0192	0.1411	0.0156	0.0158	0.0069	0.0754	0.0177	0.0065	0.0053	0.0076	0.1117	0.0901	0.0071	0.0087	0.0075	0.0273	0.0068	0.0148	0.1706
16	rs72764893	2013756	1.33	0.0470797710233837	3.2	0.326850259155197	0.443952907883215	1.30447211806473	0.1399	0.0558	0.0064	0.0056	0.0208	0.0059	0.0059	0.0192	0.1411	0.0156	0.0158	0.0069	0.0754	0.0177	0.0065	0.0053	0.0076	0.1117	0.0901	0.0071	0.0087	0.0074	0.0273	0.0068	0.0148	0.1706
16	rs79381233	2013852	1.34	0.0395827626793828	3.2	0.326850259155197	0.452924145255533	1.32212466144582	0.1401	0.0558	0.0064	0.0056	0.0208	0.0059	0.0059	0.019	0.1411	0.0156	0.0158	0.0069	0.0755	0.0177	0.0065	0.0053	0.0076	0.1115	0.0903	0.0071	0.0086	0.0074	0.0273	0.0068	0.0148	0.1707
16	rs72764895	2014125	1.34	0.0395827626793828	3.2	0.326850259155197	0.495382163749335	1.372778540027	0.1403	0.0557	0.0064	0.0056	0.0209	0.0059	0.0059	0.019	0.1411	0.0156	0.0157	0.0069	0.0756	0.0177	0.0064	0.0053	0.0076	0.1116	0.0905	0.007	0.0086	0.0074	0.0273	0.0066	0.0147	0.1708
16	rs403609	2014424	1.34	0.0395827626793828	3.2	0.326850259155197	0.500479667422117	1.40077211914573	0.1403	0.0556	0.0064	0.0056	0.0209	0.0059	0.0059	0.019	0.1411	0.0155	0.0157	0.0069	0.0756	0.0177	0.0064	0.0052	0.0076	0.1116	0.0905	0.007	0.0086	0.0074	0.0273	0.0067	0.0147	0.1708
16	rs7193011	2015393	1.34	0.0395827626793828	3.2	0.326850259155197	0.504208446421444	1.38854526857744	0.1402	0.0556	0.0064	0.0056	0.0209	0.0059	0.0058	0.0191	0.1413	0.0155	0.0157	0.0069	0.0756	0.0177	0.0064	0.0052	0.0076	0.1116	0.0905	0.007	0.0086	0.0074	0.0273	0.0066	0.0147	0.1708
16	rs62617081	2017772	1.34	0.0395827626793828	3.2	0.326850259155197	0.487876518408461	1.32347126257444	0.1402	0.0556	0.0064	0.0056	0.021	0.0059	0.0058	0.0191	0.1414	0.0155	0.0157	0.0069	0.0756	0.0177	0.0065	0.0052	0.0076	0.1114	0.0906	0.007	0.0086	0.0074	0.0272	0.0066	0.0147	0.1707
16	rs45484597	2018650	1.34	0.0395827626793828	3.2	0.326850259155197	0.477091725669579	1.27530895539841	0.1402	0.0556	0.0066	0.0056	0.021	0.0059	0.0058	0.0189	0.1413	0.0154	0.0157	0.007	0.0756	0.0177	0.0065	0.0052	0.0076	0.1114	0.0906	0.007	0.0086	0.0075	0.0272	0.0065	0.0147	0.1707
16	rs79378611	2020951	1.34	0.0395827626793828	3.2	0.326850259155197	0.479437058878789	1.26060311652734	0.1404	0.0556	0.0066	0.0057	0.021	0.0059	0.0058	0.019	0.1413	0.0154	0.0157	0.007	0.0756	0.0178	0.0066	0.0051	0.0076	0.1113	0.0907	0.007	0.0086	0.0075	0.0271	0.0065	0.0147	0.1707
16	rs114835742	2023876	1.34	0.0395827626793828	3.2	0.326850259155197	0.451963012881452	1.19744598115642	0.1406	0.0557	0.0066	0.0057	0.0211	0.0059	0.0058	0.019	0.1412	0.0154	0.0157	0.0069	0.0757	0.0178	0.0066	0.0051	0.0076	0.111	0.0909	0.007	0.0086	0.0076	0.027	0.0066	0.0147	0.1705
16	rs17605	2026891	1.34	0.0395827626793828	3.2	0.326850259155197	0.441991086264194	1.17663202351733	0.1406	0.0558	0.0067	0.0057	0.0212	0.0059	0.0058	0.019	0.1411	0.0153	0.0156	0.0069	0.0757	0.0178	0.0066	0.005	0.0076	0.1106	0.0911	0.007	0.0086	0.0076	0.027	0.0067	0.0147	0.1703
16	rs67220861	2026986	1.34	0.0395827626793828	3.2	0.326850259155197	0.426742805167512	1.20042468884655	0.1409	0.0558	0.0067	0.0057	0.0211	0.0059	0.0059	0.019	0.1411	0.0154	0.0157	0.007	0.0755	0.0177	0.0066	0.0051	0.0076	0.1103	0.0909	0.007	0.0086	0.0076	0.0271	0.0068	0.0146	0.1705
16	rs34968293	2028677	1.34	0.0395827626793828	3.2	0.326850259155197	0.407928054304492	1.17366393081372	0.1409	0.0558	0.0067	0.0057	0.0211	0.0059	0.0059	0.019	0.1411	0.0154	0.0157	0.007	0.0755	0.0178	0.0066	0.0051	0.0076	0.11	0.091	0.007	0.0087	0.0076	0.0271	0.0068	0.0146	0.1703
16	rs61729118	2030127	1.34	0.0395827626793828	3.2	0.326850259155197	0.39440417310993	1.14865399871549	0.1409	0.0559	0.0067	0.0057	0.0212	0.0059	0.0059	0.0191	0.1408	0.0153	0.0158	0.007	0.0755	0.0179	0.0067	0.005	0.0076	0.1099	0.0909	0.007	0.0087	0.0076	0.0271	0.0069	0.0147	0.1703
16	rs67069145	2031802	1.33	0.0470797710233837	3.19	0.341098255896361	0.369294470070902	1.14816136156023	0.1409	0.0559	0.0067	0.0058	0.0213	0.0059	0.006	0.0193	0.1405	0.0153	0.0159	0.007	0.0755	0.0181	0.0067	0.005	0.0076	0.1097	0.0909	0.007	0.0087	0.0076	0.0271	0.0069	0.0148	0.1702
16	rs1122949	2033799	1.34	0.0395827626793828	3.19	0.341098255896361	0.35123959417092	1.16987332388826	0.1412	0.0559	0.0068	0.0058	0.0209	0.006	0.006	0.0193	0.1405	0.0152	0.0158	0.007	0.0756	0.0182	0.0067	0.005	0.0075	0.1096	0.0911	0.0071	0.0087	0.0075	0.0271	0.007	0.0149	0.1697
16	rs1046502	2035868	1.34	0.0395827626793828	3.19	0.341098255896361	0.37054360367152	1.19661879537457	0.1412	0.0559	0.0068	0.0058	0.021	0.006	0.006	0.0193	0.1403	0.0153	0.0158	0.007	0.0754	0.0183	0.0067	0.005	0.0076	0.1092	0.0914	0.0071	0.0087	0.0075	0.027	0.0071	0.015	0.17
16	rs17135745	2036780	1.34	0.0395827626793828	3.19	0.341098255896361	0.366478284258442	1.19264971733618	0.1412	0.0559	0.0068	0.0058	0.0209	0.006	0.006	0.0193	0.1403	0.0153	0.0158	0.007	0.0754	0.0183	0.0067	0.005	0.0076	0.1092	0.0914	0.0071	0.0087	0.0075	0.027	0.0071	0.015	0.17
16	rs72766623	2039005	1.34	0.0395827626793828	3.17	0.370859203571921	0.365775959900138	1.228621048718	0.1408	0.0558	0.0068	0.0058	0.0211	0.006	0.006	0.0192	0.1398	0.0153	0.0158	0.007	0.0755	0.0183	0.0068	0.005	0.0076	0.109	0.092	0.0071	0.0087	0.0075	0.0269	0.0072	0.015	0.1702
16	rs7190048	2041492	1.34	0.0395827626793828	3.17	0.370859203571921	0.382213790485039	1.20953439849336	0.1408	0.0557	0.0068	0.0058	0.0211	0.006	0.006	0.0192	0.1396	0.0153	0.0158	0.0068	0.0757	0.0183	0.0068	0.005	0.0075	0.109	0.0921	0.0071	0.0087	0.0076	0.0269	0.0072	0.015	0.1704
16	rs13331781	2045661	1.34	0.0395827626793828	3.16	0.386381943985473	0.361898650005593	1.20903719154448	0.1408	0.0557	0.0068	0.0058	0.0211	0.006	0.006	0.0192	0.1397	0.0153	0.0158	0.0068	0.0756	0.0183	0.0069	0.0051	0.0075	0.1092	0.0918	0.0072	0.0087	0.0076	0.0267	0.0073	0.015	0.1704
16	rs2240691	2048826	1.34	0.0395827626793828	3.15	0.402339212139645	0.377040869204832	1.27363635741764	0.1406	0.0556	0.0068	0.0058	0.021	0.0061	0.006	0.0192	0.1399	0.0153	0.0157	0.0068	0.0751	0.0185	0.007	0.0051	0.0075	0.1095	0.0913	0.0073	0.0089	0.0076	0.0267	0.0073	0.015	0.1705
16	rs2286469	2049640	1.34	0.0395827626793828	3.15	0.402339212139645	0.384315127824305	1.2601023011926	0.1406	0.0556	0.0068	0.0058	0.021	0.0062	0.006	0.0193	0.1397	0.0153	0.0157	0.0068	0.0751	0.0186	0.007	0.005	0.0075	0.1095	0.0913	0.0073	0.0089	0.0076	0.0267	0.0073	0.0151	0.1706
16	rs12149722	2049849	1.34	0.0395827626793828	3.14	0.418735639412168	0.383429642189473	1.25276097606457	0.1406	0.0556	0.0068	0.0058	0.021	0.0062	0.006	0.0193	0.1397	0.0153	0.0157	0.0068	0.0751	0.0186	0.007	0.005	0.0075	0.1095	0.0913	0.0073	0.0089	0.0076	0.0267	0.0073	0.0151	0.1706
16	rs8046474	2050952	1.34	0.0395827626793828	3.14	0.418735639412168	0.393450963304828	1.27062663444196	0.1405	0.0556	0.0068	0.0059	0.021	0.0062	0.006	0.0193	0.1399	0.0153	0.0157	0.0068	0.0753	0.0186	0.007	0.005	0.0075	0.1093	0.0914	0.0073	0.0089	0.0076	0.0267	0.0073	0.0151	0.1706
16	Affx-36016426	2052340	1.34	0.0395827626793828	3.15	0.402339212139645	0.416820961466369	1.24626012800143	0.1405	0.0555	0.0068	0.0059	0.0211	0.0062	0.006	0.0193	0.1398	0.0153	0.0157	0.0067	0.0754	0.0185	0.007	0.0049	0.0075	0.1092	0.0915	0.0073	0.0089	0.0076	0.0267	0.0073	0.0151	0.1706
16	rs8045887	2054155	1.34	0.0395827626793828	3.14	0.418735639412168	0.46849923653444	1.28334267211305	0.1407	0.0556	0.0068	0.0059	0.0211	0.0062	0.006	0.0194	0.1398	0.0153	0.0156	0.0066	0.0756	0.0183	0.0069	0.0049	0.0075	0.109	0.0917	0.0074	0.0089	0.0076	0.0266	0.0073	0.015	0.1706
16	rs72766639	2055820	1.35	0.0330775438811865	3.12	0.452863978564029	0.417975409678905	1.17531270555427	0.1407	0.0556	0.0068	0.0059	0.0211	0.0062	0.006	0.019	0.1399	0.0154	0.0157	0.0067	0.076	0.0185	0.0068	0.0048	0.0075	0.108	0.0918	0.0075	0.0089	0.0076	0.0267	0.0074	0.0151	0.1707
16	rs7200747	2063619	1.35	0.0330775438811865	3.07	0.546174590811499	0.401675214062812	1.0981165716734	0.1407	0.0558	0.0068	0.0059	0.0211	0.0061	0.0059	0.019	0.14	0.0155	0.0157	0.0068	0.0764	0.0186	0.0068	0.0047	0.0074	0.1077	0.0914	0.0075	0.0089	0.0076	0.0268	0.0074	0.0151	0.1706
16	rs72766648	2064151	1.35	0.0330775438811865	2.97	0.768670182966371	0.394572507354031	1.04219602982739	0.1408	0.0558	0.0068	0.0059	0.0212	0.0061	0.0059	0.0189	0.1398	0.0156	0.0156	0.0068	0.0768	0.0187	0.0068	0.0046	0.0074	0.1075	0.0914	0.0075	0.0089	0.0076	0.0269	0.0074	0.0151	0.1702
16	rs4344746	2069357	1.36	0.0274689319808498	2.96	0.793651312900757	0.414631898198408	0.80070883848561	0.1416	0.056	0.0066	0.0058	0.0216	0.0058	0.0057	0.0189	0.1391	0.0156	0.0156	0.0068	0.0787	0.0195	0.0066	0.0041	0.0072	0.1081	0.0911	0.0077	0.0089	0.0076	0.0278	0.0075	0.015	0.1675
16	rs2286472	2070568	1.36	0.0274689319808498	2.95	0.819141413036571	0.422260700991942	0.766600612695593	0.1416	0.056	0.0066	0.0058	0.0216	0.0058	0.0056	0.0189	0.1389	0.0156	0.0156	0.0068	0.0787	0.0197	0.0066	0.0041	0.0071	0.1082	0.0913	0.0077	0.0089	0.0076	0.0278	0.0075	0.015	0.1672
16	rs74422368	2074163	1.36	0.0274689319808498	2.95	0.819141413036571	0.399018334527113	0.765085403481395	0.1416	0.0561	0.0066	0.0057	0.0214	0.0057	0.0055	0.0191	0.1389	0.0153	0.0156	0.0068	0.079	0.0197	0.0066	0.004	0.0071	0.1082	0.0912	0.0081	0.0088	0.0076	0.0279	0.0075	0.0151	0.167
16	rs8051338	2074219	1.36	0.0274689319808498	2.95	0.819141413036571	0.395976700898485	0.748461238146164	0.1415	0.056	0.0066	0.0057	0.0214	0.0057	0.0055	0.0191	0.1389	0.0153	0.0156	0.0069	0.0789	0.0197	0.0066	0.004	0.0071	0.1083	0.0912	0.0081	0.0088	0.0076	0.0279	0.0076	0.0152	0.1671
16	rs76147116	2074466	1.36	0.0274689319808498	2.95	0.819141413036571	0.385035347154112	0.719787378856952	0.1415	0.056	0.0066	0.0057	0.0214	0.0057	0.0055	0.0191	0.139	0.0153	0.0156	0.0069	0.0789	0.0197	0.0066	0.004	0.0071	0.1082	0.0912	0.0081	0.0088	0.0076	0.0279	0.0076	0.0152	0.1671
16	rs28472736	2077898	1.36	0.0274689319808498	2.95	0.819141413036571	0.338509891506951	0.625162909660459	0.1415	0.056	0.0065	0.0056	0.0214	0.0057	0.0055	0.0191	0.1393	0.0153	0.0155	0.0069	0.0789	0.0197	0.0066	0.004	0.007	0.1082	0.0913	0.0081	0.0089	0.0075	0.0279	0.0076	0.0152	0.167
16	rs28698483	2080571	1.36	0.0274689319808498	2.95	0.819141413036571	0.31818767007265	0.613752938200337	0.1414	0.0561	0.0065	0.0055	0.0214	0.0057	0.0055	0.0192	0.1395	0.0154	0.0154	0.0069	0.0789	0.0197	0.0066	0.004	0.0069	0.1083	0.0913	0.008	0.0089	0.0076	0.0279	0.0076	0.0152	0.167
16	rs116980836	2081703	1.37	0.0226652410801554	2.93	0.871659766409689	0.29037675109994	0.561133292492757	0.1414	0.0562	0.0065	0.0054	0.0213	0.0056	0.0054	0.0191	0.1397	0.0154	0.0153	0.0069	0.0792	0.0197	0.0065	0.0039	0.0069	0.1086	0.0913	0.008	0.0089	0.0076	0.0279	0.0075	0.0152	0.1667
16	rs9930956	2085295	1.4	0.0122323855097191	2.91	0.926247013494653	0.139946881701775	0.2398703721829	0.1405	0.0569	0.0064	0.0046	0.0213	0.0052	0.0047	0.0199	0.1421	0.0154	0.015	0.0072	0.0823	0.0189	0.006	0.0036	0.0062	0.1118	0.0904	0.0078	0.0089	0.0079	0.0277	0.0072	0.015	0.1633
16	rs1132368	2087562	1.42	0.00783139845189536	2.91	0.926247013494653	0.0877948314554025	0.0967067692295438	0.1394	0.0568	0.0063	0.0041	0.0211	0.0048	0.0042	0.0202	0.1434	0.0152	0.0149	0.0074	0.0853	0.0185	0.0059	0.0032	0.0057	0.1131	0.09	0.0076	0.0087	0.0081	0.028	0.0069	0.0147	0.1628
16	rs3211994	2089028	1.42	0.00783139845189536	2.92	0.898693461391643	0.0855356314010371	0.0657248103554175	0.1392	0.0567	0.0062	0.004	0.0211	0.0046	0.0039	0.0204	0.144	0.015	0.0149	0.0074	0.0864	0.0183	0.0059	0.003	0.0055	0.1135	0.0898	0.0075	0.0087	0.0082	0.0283	0.0068	0.0146	0.1626
16	rs2516739	2097158	1.43	0.0061988580477659	2.93	0.871659766409689	0.133642650127853	0.0378110296705107	0.1383	0.0571	0.006	0.0036	0.0211	0.004	0.0031	0.0207	0.1446	0.0147	0.0144	0.0077	0.0896	0.0179	0.0055	0.0026	0.0047	0.1167	0.0887	0.0073	0.0087	0.0083	0.0285	0.0066	0.0142	0.1618
16	rs8059880	2101591	1.42	0.00783139845189536	2.94	0.845143312120842	0.11073670657208	0.0317051155793327	0.138	0.0576	0.0059	0.0033	0.0212	0.0037	0.0029	0.0206	0.1451	0.0144	0.0144	0.0078	0.0903	0.0178	0.0053	0.0026	0.0042	0.1172	0.0883	0.0073	0.0086	0.0086	0.0285	0.0065	0.0142	0.1626
16	rs28502796	2102611	1.42	0.00783139845189536	2.95	0.819141413036571	0.101414122536322	0.0298928809364368	0.1379	0.0576	0.0058	0.0032	0.0212	0.0036	0.0029	0.0206	0.1452	0.0144	0.0144	0.0078	0.0904	0.0179	0.0053	0.0026	0.0042	0.1173	0.0882	0.0073	0.0086	0.0087	0.0283	0.0065	0.0142	0.1625
16	rs2516735	2103005	1.42	0.00783139845189536	2.95	0.819141413036571	0.100895265438441	0.0287914154135492	0.1379	0.0576	0.0058	0.0032	0.0212	0.0036	0.0029	0.0206	0.1453	0.0143	0.0144	0.0078	0.0904	0.0179	0.0053	0.0026	0.0041	0.1174	0.0882	0.0073	0.0086	0.0087	0.0283	0.0065	0.0142	0.1626
16	rs117675371	2104976	1.42	0.00783139845189536	2.98	0.744195120258389	0.0910839475766878	0.0312597484489833	0.1378	0.0578	0.0058	0.003	0.0212	0.0035	0.0028	0.0206	0.1454	0.0142	0.0144	0.0078	0.0905	0.0179	0.0052	0.0025	0.0039	0.1177	0.0881	0.0073	0.0086	0.0087	0.0283	0.0065	0.0141	0.163
16	rs113328694	2105036	1.42	0.00783139845189536	2.98	0.744195120258389	0.090357143668292	0.0314573291534159	0.1378	0.0578	0.0058	0.003	0.0212	0.0035	0.0028	0.0206	0.1454	0.0142	0.0144	0.0078	0.0904	0.0179	0.0052	0.0025	0.0039	0.1178	0.0881	0.0073	0.0086	0.0087	0.0283	0.0065	0.0141	0.1632
16	rs1800725	2110795	1.42	0.00783139845189536	2.98	0.744195120258389	0.0867076229619077	0.0328564964502637	0.1378	0.0579	0.0057	0.0029	0.0212	0.0034	0.0027	0.0205	0.1455	0.0141	0.0145	0.0078	0.0904	0.0178	0.0052	0.0025	0.0038	0.118	0.088	0.0073	0.0085	0.0087	0.0283	0.0064	0.0141	0.1635
16	rs2074969	2111230	1.42	0.00783139845189536	2.98	0.744195120258389	0.0863784417293527	0.0344898318453624	0.1378	0.0579	0.0057	0.0029	0.0212	0.0034	0.0027	0.0206	0.1455	0.0141	0.0145	0.0078	0.0904	0.0179	0.0052	0.0025	0.0038	0.118	0.088	0.0073	0.0085	0.0087	0.0283	0.0064	0.014	0.1635
16	rs7190284	2116083	1.42	0.00783139845189536	2.99	0.72022314582581	0.0796265519421112	0.0324036979654317	0.1377	0.0578	0.0057	0.0029	0.0212	0.0033	0.0027	0.0206	0.1456	0.0141	0.0145	0.0079	0.0905	0.0178	0.0052	0.0025	0.0037	0.118	0.0878	0.0073	0.0085	0.0087	0.0283	0.0064	0.0141	0.1636
16	rs7187438	2120402	1.42	0.00783139845189536	2.99	0.72022314582581	0.0980966673251855	0.0365824192326618	0.1376	0.0581	0.0057	0.0029	0.0213	0.0033	0.0026	0.0206	0.1457	0.0141	0.0146	0.0083	0.0905	0.0176	0.0052	0.0025	0.0037	0.118	0.0874	0.0072	0.0086	0.0088	0.0284	0.0063	0.0142	0.1638
16	rs112387143	2121154	1.42	0.00783139845189536	2.99	0.72022314582581	0.0992717199547018	0.0336686125553273	0.1374	0.0581	0.0056	0.0029	0.0213	0.0033	0.0026	0.0205	0.1456	0.0141	0.0146	0.0083	0.0907	0.0176	0.0052	0.0025	0.0037	0.118	0.0872	0.0072	0.0086	0.0088	0.0284	0.0064	0.0141	0.1639
16	rs13337626	2125834	1.43	0.0061988580477659	2.99	0.72022314582581	0.0917412228024995	0.0304264771857121	0.1366	0.0585	0.0056	0.0028	0.0213	0.0033	0.0026	0.0203	0.1458	0.0141	0.0149	0.0085	0.0908	0.0174	0.0054	0.0025	0.0037	0.1181	0.0872	0.0072	0.0087	0.0088	0.0284	0.0065	0.0139	0.1639
16	rs79518513	2128670	1.43	0.0061988580477659	3	0.696751202985924	0.0978169744080694	0.032504069343365	0.1365	0.0586	0.0056	0.0028	0.0213	0.0033	0.0026	0.0202	0.1458	0.0141	0.0149	0.0085	0.0906	0.0174	0.0054	0.0025	0.0037	0.1182	0.087	0.0072	0.009	0.0088	0.0284	0.0065	0.0138	0.164
16	rs17596071	2128728	1.43	0.0061988580477659	3.01	0.673776155564303	0.100921168825607	0.0331599704354993	0.1365	0.0586	0.0056	0.0028	0.0213	0.0033	0.0026	0.0203	0.1458	0.0141	0.0149	0.0085	0.0906	0.0174	0.0054	0.0025	0.0037	0.1182	0.0869	0.0072	0.009	0.0088	0.0284	0.0065	0.0137	0.164
16	rs56110432	2130809	1.43	0.0061988580477659	3.01	0.673776155564303	0.115097023384907	0.0409905139367434	0.1368	0.0587	0.0056	0.0028	0.0213	0.0033	0.0026	0.0203	0.1443	0.0141	0.0149	0.0085	0.0914	0.0174	0.0054	0.0025	0.0037	0.1184	0.0868	0.0075	0.009	0.0088	0.0284	0.0065	0.0137	0.164
16	Affx-12511461	2138269	1.43	0.0061988580477659	3.01	0.673776155564303	0.0872974288661775	0.0505945494654554	0.1364	0.0588	0.0056	0.0028	0.0212	0.0034	0.0027	0.02	0.144	0.014	0.0151	0.0085	0.0915	0.0174	0.0056	0.0025	0.0036	0.1189	0.0863	0.0074	0.0094	0.0087	0.0284	0.0066	0.0136	0.1643
16	rs10960	2140680	1.43	0.0061988580477659	3.01	0.673776155564303	0.0718382135107172	0.0515788662658605	0.1364	0.0589	0.0056	0.0028	0.0211	0.0034	0.0027	0.02	0.1441	0.0139	0.0151	0.0085	0.0916	0.0174	0.0057	0.0025	0.0036	0.1184	0.0865	0.0074	0.0094	0.0087	0.0285	0.0066	0.0135	0.1645
16	rs117865497	2140843	1.43	0.0061988580477659	3.01	0.673776155564303	0.073075778674329	0.0472149463288111	0.1364	0.0588	0.0056	0.0028	0.0211	0.0034	0.0027	0.02	0.1441	0.0139	0.015	0.0085	0.0916	0.0174	0.0057	0.0025	0.0036	0.1184	0.0865	0.0074	0.0094	0.0087	0.0285	0.0066	0.0136	0.1645
16	rs12929950	2144894	1.44	0.00487073502531595	3.09	0.50746005104726	0.0689969795333684	0.045505279576202	0.1364	0.0588	0.0056	0.0028	0.0211	0.0034	0.0027	0.02	0.1442	0.0138	0.015	0.0085	0.0914	0.0174	0.0057	0.0025	0.0036	0.1183	0.0867	0.0074	0.0094	0.0086	0.0283	0.0066	0.0135	0.1649
16	rs9928278	2152651	1.44	0.00487073502531595	3.15	0.402339212139645	0.0577526918302639	0.0451550381444514	0.1363	0.0588	0.0056	0.0027	0.0211	0.0034	0.0027	0.02	0.1443	0.0137	0.0149	0.0086	0.0912	0.0175	0.0058	0.0024	0.0036	0.1181	0.0871	0.0074	0.0093	0.0086	0.028	0.0066	0.0135	0.1655
16	rs72766653	2175876	1.45	0.00379879965366275	3.16	0.386381943985473	0.0502925560131359	0.0539495621488065	0.1358	0.0592	0.0057	0.0029	0.021	0.0036	0.0029	0.02	0.1442	0.0138	0.0148	0.0086	0.0906	0.0173	0.0061	0.0024	0.0035	0.1183	0.0866	0.0072	0.0093	0.0085	0.0276	0.0068	0.0134	0.1663
16	rs258281	2191734	1.45	0.00379879965366275	3.16	0.386381943985473	0.0384412628670781	0.0533839117824045	0.1358	0.0592	0.0058	0.0029	0.021	0.0038	0.0029	0.0199	0.144	0.0138	0.0147	0.0086	0.0902	0.0171	0.0065	0.0024	0.0035	0.1184	0.087	0.0072	0.0093	0.0085	0.0269	0.007	0.0135	0.1666
16	rs80175943	2193422	1.45	0.00379879965366275	3.15	0.402339212139645	0.0417874322077849	0.049012718364381	0.1356	0.0593	0.0058	0.0029	0.021	0.0038	0.0029	0.0199	0.144	0.0138	0.0147	0.0087	0.0902	0.0172	0.0065	0.0024	0.0035	0.1183	0.0867	0.0072	0.0094	0.0085	0.0269	0.007	0.0135	0.1666
16	rs36227	2195556	1.45	0.00379879965366275	3.15	0.402339212139645	0.0412379515933144	0.0488919502188762	0.1355	0.0593	0.0058	0.0029	0.021	0.0038	0.0029	0.0199	0.1442	0.0138	0.0147	0.0087	0.0901	0.0173	0.0065	0.0024	0.0035	0.1184	0.0865	0.0072	0.0094	0.0085	0.0268	0.007	0.0136	0.1666
16	rs78391622	2200184	1.45	0.00379879965366275	3.15	0.402339212139645	0.0358175014864797	0.0473933940621845	0.1353	0.0596	0.0059	0.0029	0.021	0.0039	0.003	0.02	0.1441	0.0139	0.0147	0.0087	0.09	0.0172	0.0068	0.0024	0.0035	0.1181	0.0866	0.0071	0.0094	0.0085	0.0265	0.007	0.0136	0.1669
16	rs13242	2204835	1.45	0.00379879965366275	3.16	0.386381943985473	0.0326916050558217	0.0439386527055919	0.1354	0.0597	0.0059	0.0029	0.0212	0.0039	0.003	0.0202	0.1439	0.0139	0.0146	0.0088	0.09	0.0171	0.0069	0.0024	0.0035	0.1176	0.0866	0.0069	0.0095	0.0086	0.0263	0.0071	0.0136	0.167
16	rs258282	2206591	1.46	0.00294055822434739	3.16	0.386381943985473	0.0320224520576884	0.046032885392933	0.1356	0.0599	0.0059	0.0029	0.0212	0.0039	0.003	0.0202	0.1439	0.0139	0.0146	0.0087	0.0894	0.017	0.007	0.0024	0.0035	0.1176	0.0863	0.0069	0.0095	0.0086	0.0264	0.0071	0.0136	0.1674
16	rs13333044	2223000	1.46	0.00294055822434739	3.16	0.386381943985473	0.024386872534327	0.03982596682484	0.1351	0.0608	0.006	0.003	0.0211	0.0041	0.0032	0.0205	0.1433	0.014	0.0148	0.0083	0.0897	0.017	0.0071	0.0024	0.0035	0.1173	0.0854	0.0068	0.0093	0.0085	0.0264	0.0073	0.0136	0.1677
16	rs117921232	2223142	1.46	0.00294055822434739	3.16	0.386381943985473	0.0237945660056217	0.0384051254745894	0.135	0.0608	0.0061	0.0031	0.0211	0.0041	0.0032	0.0205	0.1433	0.014	0.0148	0.0083	0.0893	0.0171	0.0072	0.0024	0.0035	0.1175	0.0857	0.0068	0.0093	0.0085	0.0264	0.0073	0.0136	0.1676
16	rs73498165	2232121	1.46	0.00294055822434739	3.16	0.386381943985473	0.024939022585811	0.0376497319331848	0.135	0.061	0.0061	0.0031	0.0211	0.0042	0.0033	0.0205	0.1428	0.014	0.0148	0.0082	0.0891	0.0174	0.0072	0.0024	0.0035	0.1173	0.0859	0.0067	0.0092	0.0085	0.0264	0.0073	0.0136	0.1676
16	rs26869	2248786	1.47	0.00225897143633852	3.16	0.386381943985473	0.0292146964595203	0.0448059960137216	0.1351	0.0615	0.006	0.0031	0.0211	0.0043	0.0034	0.0205	0.1424	0.0139	0.0147	0.008	0.0893	0.0175	0.0073	0.0023	0.0035	0.1172	0.0865	0.0066	0.0092	0.0084	0.0265	0.0074	0.0135	0.167
16	rs9928327	2250233	1.47	0.00225897143633852	3.16	0.386381943985473	0.0257683692416993	0.0335156460607513	0.1351	0.0614	0.006	0.0031	0.0212	0.0043	0.0034	0.0205	0.1427	0.0139	0.0148	0.008	0.089	0.0176	0.0073	0.0023	0.0035	0.1171	0.0868	0.0067	0.0092	0.0083	0.0264	0.0074	0.0135	0.1666
16	rs26865	2253773	1.47	0.00225897143633852	3.16	0.386381943985473	0.0333083619141414	0.0598781317127712	0.1354	0.062	0.0061	0.0031	0.0209	0.0043	0.0033	0.0206	0.1423	0.0138	0.0148	0.0077	0.0892	0.0176	0.0073	0.0023	0.0035	0.1176	0.0869	0.0066	0.0092	0.0082	0.0263	0.0073	0.0134	0.1666
16	rs26862	2257105	1.47	0.00225897143633852	3.16	0.386381943985473	0.0418746485675414	0.0551521596853757	0.1354	0.0624	0.0061	0.0031	0.0209	0.0043	0.0033	0.0205	0.1422	0.0139	0.0149	0.0077	0.0896	0.0176	0.0072	0.0022	0.0035	0.1175	0.0868	0.0066	0.0091	0.0082	0.0262	0.0073	0.0134	0.1662
16	rs26849	2263146	1.47	0.00225897143633852	3.16	0.386381943985473	0.0493106230806062	0.0889774124480261	0.1355	0.0627	0.0061	0.0031	0.0209	0.0043	0.0035	0.0205	0.1418	0.0138	0.0149	0.0077	0.0903	0.0174	0.0072	0.0022	0.0035	0.1177	0.087	0.0066	0.0089	0.0082	0.0262	0.0071	0.0135	0.1658
16	rs26848	2263516	1.47	0.00225897143633852	3.17	0.370859203571921	0.0665471038792138	0.0959064362335864	0.1354	0.0626	0.0061	0.0031	0.021	0.0044	0.0035	0.0205	0.1418	0.0138	0.0149	0.0076	0.0902	0.0175	0.0072	0.0022	0.0035	0.1177	0.087	0.0066	0.0089	0.0082	0.0262	0.0071	0.0135	0.1658
16	rs116977380	2263836	1.47	0.00225897143633852	3.19	0.341098255896361	0.0713594860571784	0.0938378485077095	0.1354	0.0626	0.0061	0.0031	0.021	0.0044	0.0035	0.0205	0.1418	0.0138	0.0148	0.0076	0.0902	0.0175	0.0072	0.0022	0.0035	0.1178	0.087	0.0066	0.0089	0.0082	0.0261	0.0071	0.0135	0.1657
16	rs27345	2267877	1.47	0.00225897143633852	3.23	0.286575202599778	0.0610105756665893	0.0851331088292742	0.1355	0.0627	0.0062	0.0031	0.0209	0.0044	0.0035	0.0206	0.1415	0.0137	0.0149	0.0076	0.09	0.0177	0.0072	0.0023	0.0036	0.1178	0.0871	0.0066	0.009	0.0081	0.0257	0.0071	0.0135	0.1659
16	rs1640778	2270113	1.48	0.00172210138006111	3.23	0.286575202599778	0.0671441670747496	0.102709789909883	0.1356	0.0627	0.0062	0.0031	0.0209	0.0044	0.0036	0.0207	0.1413	0.0137	0.0149	0.0076	0.0896	0.0177	0.0072	0.0023	0.0036	0.1181	0.0871	0.0066	0.0089	0.008	0.026	0.0071	0.0134	0.1657
16	rs27709	2281829	1.48	0.00172210138006111	3.23	0.286575202599778	0.0874156952008766	0.19025204923699	0.1358	0.0628	0.0062	0.0032	0.0208	0.0045	0.0036	0.0206	0.1413	0.0136	0.015	0.0076	0.0898	0.0176	0.0072	0.0023	0.0037	0.1179	0.087	0.0066	0.0092	0.008	0.0259	0.0071	0.0134	0.1655
16	rs7187035	2295265	1.49	0.00130270570906879	3.23	0.286575202599778	0.0951473764638155	0.31487581964768	0.1363	0.0634	0.0061	0.0031	0.021	0.0045	0.0036	0.0207	0.1412	0.0136	0.0151	0.0075	0.0903	0.0175	0.0072	0.0023	0.0037	0.1171	0.0869	0.0064	0.0092	0.008	0.0258	0.0071	0.0134	0.1647
16	rs3803695	2296851	1.5	0.00097779776173039	3.23	0.286575202599778	0.117614921519238	0.447779896039299	0.1362	0.0645	0.006	0.0031	0.0211	0.0046	0.0037	0.0206	0.141	0.0136	0.015	0.0075	0.0913	0.0175	0.0072	0.0024	0.0038	0.1155	0.0874	0.0063	0.0092	0.008	0.0255	0.0071	0.0133	0.1643
16	rs35779268	2300703	1.51	0.000728190469368611	3.23	0.286575202599778	0.150886551024778	0.793220578548319	0.1361	0.0648	0.0058	0.0031	0.0213	0.0046	0.0037	0.0207	0.1413	0.0135	0.0151	0.0075	0.0922	0.0174	0.0071	0.0025	0.0038	0.1146	0.087	0.0061	0.0092	0.0079	0.0254	0.0067	0.0132	0.1652
16	rs10721	2303496	1.52	0.000538040073997532	3.23	0.286575202599778	0.156101161848964	0.880912069847463	0.1361	0.0651	0.0059	0.0031	0.0214	0.0047	0.0038	0.0207	0.1408	0.0134	0.0154	0.0075	0.0927	0.0172	0.0072	0.0025	0.0039	0.1139	0.0866	0.0059	0.0092	0.0079	0.0253	0.0068	0.0131	0.1657
16	rs155243	2305539	1.52	0.000538040073997532	3.23	0.286575202599778	0.151516066079773	0.843162126177741	0.1363	0.0652	0.0058	0.003	0.0214	0.0046	0.0038	0.0207	0.1408	0.0135	0.0154	0.0075	0.0934	0.0171	0.0073	0.0025	0.0039	0.1138	0.0861	0.0058	0.0092	0.0079	0.0252	0.0068	0.0129	0.1658
16	rs117651825	2306613	1.52	0.000538040073997532	3.23	0.286575202599778	0.167582951220631	0.916320242708013	0.1363	0.0652	0.0058	0.003	0.0214	0.0046	0.0037	0.0207	0.1408	0.0135	0.0154	0.0074	0.0934	0.0171	0.0073	0.0025	0.0039	0.1138	0.086	0.0058	0.0092	0.0079	0.0252	0.0068	0.0129	0.1658
16	rs40342	2313343	1.52	0.000538040073997532	3.23	0.286575202599778	0.168146664303596	0.868913411087547	0.1365	0.0654	0.0058	0.003	0.0214	0.0046	0.0037	0.0207	0.1407	0.0135	0.0155	0.0074	0.0937	0.0171	0.0073	0.0025	0.0039	0.1136	0.0858	0.0058	0.0092	0.0078	0.0252	0.0068	0.0129	0.1659
16	rs71386662	2316374	1.52	0.000538040073997532	3.22	0.299593947381755	0.168888213450139	0.841152253970152	0.1366	0.0654	0.0058	0.003	0.0214	0.0046	0.0037	0.0207	0.1407	0.0135	0.0155	0.0074	0.0937	0.0171	0.0074	0.0025	0.0039	0.1134	0.0857	0.0058	0.0092	0.0078	0.0252	0.0068	0.013	0.166
16	rs12599229	2323394	1.52	0.000538040073997532	3.22	0.299593947381755	0.163667870876635	0.833585577922732	0.1366	0.0654	0.0058	0.003	0.0214	0.0046	0.0037	0.0208	0.1408	0.0135	0.0155	0.0074	0.0938	0.0171	0.0074	0.0025	0.0039	0.1133	0.0855	0.0058	0.0092	0.0077	0.0252	0.0068	0.013	0.1661
16	rs118002758	2323934	1.52	0.000538040073997532	3.23	0.286575202599778	0.170234899985292	0.883721788914581	0.1366	0.0654	0.0058	0.003	0.0214	0.0046	0.0037	0.0208	0.1408	0.0135	0.0155	0.0074	0.0938	0.0171	0.0074	0.0025	0.0039	0.1133	0.0855	0.0058	0.0092	0.0077	0.0252	0.0068	0.013	0.1661
16	rs150928	2328790	1.52	0.000538040073997532	3.23	0.286575202599778	0.171480780578361	0.902813133087297	0.1366	0.0654	0.0058	0.0029	0.0214	0.0046	0.0037	0.0208	0.1408	0.0135	0.0156	0.0074	0.0938	0.0171	0.0074	0.0025	0.0039	0.1132	0.0854	0.0058	0.0092	0.0077	0.0252	0.0068	0.013	0.1662
16	rs150926	2330169	1.52	0.000538040073997532	3.23	0.286575202599778	0.170519206732175	0.989392470584787	0.1365	0.0654	0.0058	0.003	0.0214	0.0046	0.0037	0.0208	0.1405	0.0135	0.0156	0.0074	0.0937	0.0171	0.0074	0.0025	0.0039	0.1132	0.0854	0.0058	0.0092	0.0077	0.0252	0.007	0.0131	0.1661
16	rs45538638	2345758	1.52	0.000538040073997532	3.22	0.299593947381755	0.215235307442044	1.17201557080504	0.1365	0.0653	0.0058	0.003	0.0214	0.0046	0.0038	0.0208	0.1405	0.0135	0.0156	0.0074	0.0938	0.0171	0.0074	0.0025	0.0039	0.1131	0.0853	0.0058	0.0092	0.0077	0.0251	0.007	0.0131	0.1661
16	rs323043	2348528	1.52	0.000538040073997532	3.22	0.299593947381755	0.213452209190493	1.20373590060799	0.1364	0.0653	0.0058	0.003	0.0214	0.0046	0.0038	0.0208	0.1405	0.0135	0.0156	0.0074	0.0938	0.0171	0.0074	0.0025	0.0039	0.1131	0.0853	0.0058	0.0092	0.0077	0.0251	0.007	0.0131	0.1661
16	rs12597115	2353151	1.53	0.000394403237541137	3.22	0.299593947381755	0.310749016725291	1.68247882171423	0.1359	0.0652	0.0057	0.0031	0.0215	0.0047	0.0039	0.0207	0.1404	0.0135	0.0157	0.0075	0.0942	0.0174	0.0074	0.0026	0.004	0.1125	0.0851	0.0058	0.0093	0.0077	0.0254	0.007	0.0133	0.1657
16	rs17198615	2353206	1.53	0.000394403237541137	3.21	0.313017210102667	0.305808623015878	1.66570137984392	0.1359	0.0652	0.0057	0.0031	0.0215	0.0047	0.0039	0.0207	0.1404	0.0135	0.0157	0.0075	0.0942	0.0174	0.0074	0.0026	0.004	0.1124	0.0851	0.0058	0.0093	0.0077	0.0254	0.007	0.0133	0.1657
16	rs323072	2360099	1.54	0.000286818327153653	3.2	0.326850259155197	0.330005154847749	1.74895660929908	0.1357	0.0645	0.0055	0.0031	0.0216	0.0048	0.004	0.0205	0.1398	0.0136	0.0157	0.0075	0.0944	0.0174	0.0075	0.0028	0.0041	0.1124	0.085	0.0058	0.0095	0.0078	0.0257	0.007	0.0134	0.1659
16	rs4787277	2368169	1.55	0.000206918762790323	3.2	0.326850259155197	0.619270027768825	2.28157574117388	0.1359	0.0644	0.0055	0.0032	0.0217	0.0049	0.0041	0.0203	0.1394	0.0138	0.0156	0.0076	0.0953	0.0174	0.0075	0.0029	0.0042	0.1116	0.0846	0.0058	0.0095	0.0078	0.0257	0.0069	0.0134	0.1658
16	rs45480502	2369774	1.56	0.000148083528941252	3.2	0.326850259155197	0.663832470299629	2.76263951622936	0.1362	0.0643	0.0055	0.0032	0.0217	0.005	0.0041	0.02	0.139	0.0139	0.0157	0.0076	0.0968	0.0175	0.0076	0.0029	0.0043	0.1105	0.0842	0.0058	0.0095	0.0078	0.0256	0.0068	0.0135	0.1657
16	rs117031141	2374394	1.57	0.000105127445591708	3.2	0.326850259155197	0.582690315061305	2.66895285556155	0.1366	0.0642	0.0056	0.0033	0.0217	0.0051	0.0041	0.0198	0.1386	0.014	0.0158	0.0077	0.0983	0.0176	0.0076	0.0029	0.0043	0.1093	0.0838	0.0058	0.0096	0.0078	0.0256	0.0067	0.0135	0.1656
16	rs45592133	2374549	1.57	0.000105127445591708	3.2	0.326850259155197	0.578832278413825	2.63384723745025	0.1366	0.0642	0.0056	0.0033	0.0217	0.0051	0.0041	0.0197	0.1385	0.014	0.0158	0.0077	0.0984	0.0176	0.0076	0.0029	0.0043	0.1093	0.0838	0.0058	0.0096	0.0078	0.0256	0.0067	0.0135	0.1656
16	rs17793970	2378052	1.57	0.000105127445591708	3.2	0.326850259155197	0.583571887274547	2.61752024188736	0.1368	0.0641	0.0056	0.0034	0.0218	0.0051	0.0042	0.0196	0.1382	0.0141	0.0158	0.0077	0.0994	0.0177	0.0076	0.003	0.0044	0.1085	0.0835	0.0058	0.0097	0.0078	0.0257	0.0065	0.0135	0.1655
16	rs118055416	2386424	1.58	7.40316705327927e-05	3.2	0.326850259155197	0.764446150705868	3.12664431843045	0.1374	0.0638	0.0056	0.0035	0.0218	0.0052	0.0042	0.0192	0.1375	0.0141	0.0158	0.0077	0.1019	0.0178	0.0076	0.0031	0.0045	0.1066	0.0829	0.0058	0.0098	0.0078	0.0257	0.0064	0.0135	0.1655
16	rs17135889	2387260	1.58	7.40316705327927e-05	3.2	0.326850259155197	0.723789718582804	3.22155750202638	0.1374	0.0637	0.0056	0.0037	0.0218	0.0052	0.0043	0.0192	0.1374	0.014	0.0158	0.0077	0.1022	0.0177	0.0076	0.0031	0.0045	0.1065	0.0828	0.0058	0.0098	0.0077	0.0257	0.0064	0.0135	0.1655
16	rs76820730	2412438	1.58	7.40316705327927e-05	3.19	0.341098255896361	1.35919780790054	4.29874757219268	0.1394	0.0626	0.0056	0.004	0.0219	0.0054	0.0045	0.0183	0.1353	0.0139	0.0155	0.0076	0.1113	0.0184	0.0075	0.0032	0.0048	0.1008	0.0806	0.0056	0.0102	0.0077	0.0258	0.006	0.0134	0.1653
16	rs61204087	2418179	1.57	0.000105127445591708	3.18	0.355766254763284	1.53055360257327	4.04790850166266	0.1398	0.0624	0.0055	0.004	0.0219	0.0054	0.0046	0.0181	0.1349	0.0139	0.0155	0.0076	0.113	0.0185	0.0074	0.0032	0.0048	0.0998	0.0801	0.0056	0.0103	0.0077	0.0259	0.006	0.0134	0.1652
16	rs72766686	2422033	1.57	0.000105127445591708	3.18	0.355766254763284	1.64138643392028	4.13254061606087	0.1398	0.0624	0.0055	0.004	0.0219	0.0053	0.0046	0.018	0.1348	0.0139	0.0155	0.0075	0.114	0.0186	0.0075	0.0032	0.0048	0.0993	0.0801	0.0056	0.0102	0.0077	0.026	0.0059	0.0134	0.1652
16	rs4787285	2426855	1.56	0.000148083528941252	3.18	0.355766254763284	1.53672755599241	3.95027272280224	0.1399	0.0624	0.0054	0.0039	0.0219	0.0051	0.0046	0.0178	0.1346	0.0138	0.0155	0.0075	0.1156	0.0186	0.0075	0.0032	0.0047	0.0984	0.08	0.0056	0.0102	0.0076	0.0262	0.0058	0.0135	0.1652
16	rs4238908	2429057	1.56	0.000148083528941252	3.17	0.370859203571921	1.54910246126911	3.99983882779186	0.1399	0.0624	0.0054	0.0039	0.0219	0.0051	0.0046	0.0176	0.1345	0.0138	0.0155	0.0075	0.1161	0.0187	0.0075	0.0032	0.0047	0.0982	0.08	0.0056	0.0102	0.0076	0.0262	0.0058	0.0135	0.1652
16	rs4558419	2438567	1.55	0.000206918762790323	3.15	0.402339212139645	1.56548814105007	3.9419526384274	0.1402	0.0625	0.0055	0.0038	0.0221	0.005	0.0046	0.0174	0.1342	0.0136	0.0153	0.0074	0.1179	0.0188	0.0074	0.0032	0.0046	0.0973	0.0797	0.0056	0.0102	0.0077	0.0262	0.0058	0.0135	0.1652
16	rs75999965	2444962	1.55	0.000206918762790323	3.15	0.402339212139645	1.61048142217347	4.11738869851037	0.1404	0.0629	0.0053	0.0037	0.0221	0.0047	0.0045	0.0173	0.134	0.0137	0.0155	0.0074	0.1191	0.0187	0.0073	0.0031	0.0046	0.0968	0.0793	0.0057	0.0102	0.0076	0.0262	0.0057	0.0134	0.1655
16	rs62040695	2445339	1.55	0.000206918762790323	3.15	0.402339212139645	1.60759805636534	4.10146503913277	0.1404	0.0629	0.0053	0.0037	0.0221	0.0047	0.0045	0.0173	0.134	0.0137	0.0155	0.0074	0.1191	0.0187	0.0073	0.0031	0.0046	0.0968	0.0793	0.0057	0.0102	0.0076	0.0262	0.0057	0.0134	0.1655
16	rs4332747	2460423	1.55	0.000206918762790323	3.15	0.402339212139645	1.54524412954266	3.98666741998674	0.1405	0.0629	0.0053	0.0037	0.0221	0.0047	0.0044	0.0173	0.134	0.0137	0.0155	0.0074	0.1193	0.0187	0.0073	0.0031	0.0045	0.0967	0.0792	0.0057	0.0102	0.0076	0.0261	0.0058	0.0134	0.1655
16	rs112689646	2472393	1.54	0.000286818327153653	3.15	0.402339212139645	1.66749101636092	4.19533663445419	0.1409	0.063	0.0053	0.0036	0.0219	0.0044	0.0043	0.0173	0.1339	0.0135	0.0153	0.0074	0.1207	0.0186	0.0073	0.003	0.0044	0.0965	0.079	0.0057	0.0102	0.0076	0.0261	0.0057	0.0132	0.1658
16	rs62040704	2480080	1.54	0.000286818327153653	3.15	0.402339212139645	1.66155007360648	4.16694183426688	0.1409	0.0631	0.0053	0.0036	0.0219	0.0044	0.0043	0.0173	0.1339	0.0135	0.0152	0.0074	0.121	0.0186	0.0073	0.003	0.0044	0.0964	0.0788	0.0057	0.0102	0.0076	0.0261	0.0057	0.0132	0.1658
16	rs58471778	2480429	1.54	0.000286818327153653	3.15	0.402339212139645	1.66759531040914	4.14594829530994	0.1409	0.0631	0.0053	0.0036	0.0219	0.0044	0.0043	0.0173	0.1339	0.0135	0.0152	0.0074	0.121	0.0186	0.0073	0.003	0.0044	0.0964	0.0788	0.0057	0.0102	0.0076	0.0261	0.0057	0.0132	0.1658
16	rs12926008	2488211	1.54	0.000286818327153653	3.15	0.402339212139645	1.67897717994438	4.43891332885298	0.1409	0.0631	0.0053	0.0036	0.0219	0.0044	0.0044	0.0173	0.1339	0.0135	0.0152	0.0074	0.1212	0.0186	0.0073	0.003	0.0044	0.0964	0.0788	0.0057	0.0102	0.0076	0.0261	0.0057	0.0132	0.1658
16	rs28625380	2496760	1.54	0.000286818327153653	3.15	0.402339212139645	1.74592989145515	4.4334401908479	0.1408	0.0631	0.0053	0.0035	0.0219	0.0044	0.0044	0.0172	0.1339	0.0135	0.0152	0.0074	0.1213	0.0186	0.0073	0.003	0.0044	0.0964	0.0788	0.0057	0.0102	0.0076	0.0261	0.0057	0.0132	0.1658
16	rs113819011	2503986	1.54	0.000286818327153653	3.15	0.402339212139645	1.96593661978423	4.37874005427521	0.1407	0.0631	0.0053	0.0035	0.0219	0.0043	0.0043	0.0172	0.1335	0.0135	0.0152	0.0074	0.123	0.0186	0.0073	0.003	0.0044	0.096	0.0785	0.0057	0.0103	0.0075	0.0261	0.0057	0.0133	0.1655
16	rs72768723	2514631	1.53	0.000394403237541137	3.15	0.402339212139645	3.07642216668103	4.66574856502759	0.1399	0.0631	0.0052	0.0035	0.0218	0.0042	0.0042	0.017	0.1322	0.0134	0.0152	0.0073	0.1302	0.0183	0.0072	0.0029	0.0043	0.0946	0.0774	0.0057	0.0104	0.0074	0.0259	0.0057	0.0132	0.1645
16	rs72768725	2529732	1.51	0.000728190469368611	3.15	0.402339212139645	5.13150423264173	4.88796239016478	0.1389	0.0631	0.0051	0.0034	0.0217	0.0041	0.0041	0.0166	0.1304	0.0133	0.0152	0.0072	0.1397	0.018	0.0071	0.0028	0.0042	0.0927	0.0759	0.0057	0.0105	0.0072	0.0257	0.0056	0.013	0.1633
16	rs13339237	2546356	1.5	0.00097779776173039	3.15	0.402339212139645	6.48170906219779	4.22394277304473	0.1383	0.0631	0.0051	0.0034	0.0216	0.004	0.0041	0.0164	0.1293	0.0132	0.0153	0.0071	0.1455	0.0179	0.0069	0.0028	0.0042	0.0916	0.075	0.0058	0.0106	0.0071	0.0256	0.0056	0.0129	0.1625
16	rs12373107	2550406	1.5	0.00097779776173039	3.16	0.386381943985473	6.70149443626834	4.18288753524447	0.1384	0.0631	0.0051	0.0034	0.0215	0.004	0.004	0.0164	0.1292	0.0132	0.0153	0.0071	0.1464	0.0178	0.0069	0.0028	0.0042	0.0914	0.0748	0.0058	0.0106	0.0071	0.0256	0.0056	0.0128	0.1623
16	rs76267944	2551015	1.5	0.00097779776173039	3.16	0.386381943985473	6.74084982023474	4.1519732709508	0.1384	0.0631	0.0051	0.0034	0.0215	0.004	0.004	0.0164	0.129	0.0132	0.0153	0.0071	0.1465	0.0178	0.0069	0.0028	0.0042	0.0914	0.0748	0.0058	0.0106	0.0071	0.0256	0.0056	0.0128	0.1623
16	rs4786286	2552534	1.5	0.00097779776173039	3.17	0.370859203571921	6.84587916234933	4.19261311959985	0.1384	0.0631	0.0051	0.0034	0.0215	0.004	0.004	0.0164	0.129	0.0132	0.0153	0.0071	0.1468	0.0178	0.0069	0.0028	0.0042	0.0913	0.0748	0.0058	0.0106	0.0071	0.0256	0.0056	0.0128	0.1622
16	rs1135527	2555438	1.5	0.00097779776173039	3.17	0.370859203571921	7.02702638771846	4.21460014412669	0.1385	0.0631	0.0052	0.0034	0.0215	0.004	0.004	0.0163	0.1289	0.0132	0.0153	0.0071	0.1474	0.0178	0.0069	0.0028	0.0042	0.0911	0.0746	0.0058	0.0106	0.007	0.0256	0.0056	0.0128	0.162
16	rs72768732	2568503	1.48	0.00172210138006111	3.22	0.299593947381755	8.99226358750762	4.45181652607648	0.1389	0.0633	0.0052	0.0034	0.0213	0.004	0.004	0.016	0.1277	0.0131	0.0152	0.007	0.1533	0.0175	0.0068	0.0028	0.0041	0.0898	0.0735	0.0058	0.0107	0.007	0.0254	0.0056	0.0127	0.1605
16	rs78272777	2571234	1.48	0.00172210138006111	3.23	0.286575202599778	9.46268751294066	4.41800117166108	0.139	0.0634	0.0052	0.0034	0.0213	0.004	0.004	0.0159	0.1274	0.0131	0.0152	0.007	0.1547	0.0175	0.0068	0.0028	0.0041	0.0895	0.0732	0.0058	0.0107	0.007	0.0254	0.0056	0.0127	0.1601
16	rs116892143	2590417	1.46	0.00294055822434739	3.23	0.286575202599778	13.3913637295262	4.51070227278288	0.1397	0.0637	0.0052	0.0035	0.0209	0.004	0.004	0.0154	0.1255	0.0129	0.0151	0.0069	0.164	0.0172	0.0067	0.0028	0.0041	0.0873	0.0714	0.0058	0.0108	0.0068	0.0252	0.0056	0.0126	0.1576
16	rs117715420	2634879	1.4	0.0122323855097191	3.24	0.273955600409011	25.9480660135206	4.71582187899091	0.1412	0.0644	0.0053	0.0036	0.0203	0.004	0.0039	0.0143	0.1211	0.0126	0.0149	0.0067	0.1856	0.0167	0.0066	0.0029	0.004	0.0821	0.067	0.0059	0.0109	0.0065	0.0248	0.0055	0.0122	0.1518
16	rs7201584	2637283	1.39	0.0151271827325212	3.25	0.261729658797372	26.6565755886306	4.09564066819742	0.1413	0.0645	0.0053	0.0037	0.0203	0.004	0.0039	0.0142	0.1209	0.0126	0.0149	0.0067	0.1868	0.0166	0.0066	0.0029	0.004	0.0819	0.0668	0.0059	0.0109	0.0065	0.0248	0.0055	0.0122	0.1515
16	rs72768734	2642822	1.38	0.0185789308352599	3.25	0.261729658797372	28.4266271524861	4.05799409422994	0.1416	0.0644	0.0053	0.0037	0.0203	0.004	0.0039	0.0141	0.1202	0.0126	0.0149	0.0067	0.1892	0.0166	0.0066	0.0029	0.004	0.0812	0.0663	0.0059	0.0109	0.0065	0.0247	0.0055	0.0121	0.151
16	rs113069306	2644710	1.38	0.0185789308352599	3.25	0.261729658797372	29.0853884764745	4.10612506043254	0.1417	0.0644	0.0053	0.0037	0.0202	0.0041	0.0039	0.014	0.1199	0.0125	0.0149	0.0067	0.1901	0.0166	0.0066	0.0029	0.0041	0.081	0.0661	0.0059	0.0109	0.0065	0.0247	0.0055	0.0121	0.1508
16	rs1005273	2645965	1.38	0.0185789308352599	3.24	0.273955600409011	29.5260619946444	3.99615818965386	0.1418	0.0643	0.0053	0.0037	0.0202	0.0041	0.0039	0.014	0.1198	0.0125	0.0149	0.0067	0.1907	0.0166	0.0066	0.0029	0.0041	0.0809	0.066	0.0059	0.0109	0.0065	0.0247	0.0055	0.0121	0.1507
16	rs71386677	2648651	1.38	0.0185789308352599	3.25	0.261729658797372	30.3591225271127	3.92628423558618	0.1419	0.0645	0.0053	0.0037	0.0202	0.0041	0.0039	0.0139	0.1194	0.0125	0.0149	0.0067	0.1918	0.0165	0.0065	0.0029	0.0041	0.0806	0.0658	0.0059	0.0109	0.0065	0.0247	0.0055	0.0121	0.1504
16	rs9934056	2653657	1.37	0.0226652410801554	3.25	0.261729658797372	32.1183464929545	3.62720454810166	0.1421	0.0648	0.0053	0.0037	0.0201	0.0041	0.0039	0.0138	0.1188	0.0125	0.0148	0.0067	0.194	0.0164	0.0065	0.0029	0.0041	0.08	0.0655	0.0059	0.0109	0.0064	0.0246	0.0055	0.0121	0.1498
16	rs79631077	2661159	1.35	0.0330775438811865	3.26	0.249891789602986	34.623150133339	3.77858896384253	0.1416	0.0674	0.0053	0.0037	0.02	0.0042	0.0039	0.0135	0.1177	0.0124	0.0148	0.0066	0.1967	0.0163	0.0064	0.003	0.0042	0.0792	0.0642	0.0057	0.011	0.0063	0.0243	0.0055	0.0121	0.1491
16	rs4786305	2707517	1.23	0.19861485684188	3.27	0.2384362992664	54.9706825324023	3.01996830513457	0.1388	0.0838	0.0054	0.004	0.0194	0.0046	0.0039	0.0117	0.1116	0.0121	0.0146	0.0065	0.2133	0.0153	0.0061	0.0031	0.0048	0.0737	0.0561	0.0051	0.0111	0.006	0.023	0.0055	0.012	0.1448
16	rs114868982	2709219	1.23	0.19861485684188	3.27	0.2384362992664	55.5218287435564	2.83215952511133	0.1388	0.0839	0.0054	0.004	0.0194	0.0046	0.0039	0.0117	0.1116	0.0121	0.0146	0.0065	0.2134	0.0153	0.0061	0.0031	0.0048	0.0737	0.056	0.0051	0.0111	0.006	0.0229	0.0055	0.012	0.1449
16	rs11646579	2713275	1.28	0.102927797709035	3.27	0.2384362992664	16.430822368867	1.22114610372346	0.1404	0.084	0.0059	0.004	0.0208	0.0048	0.004	0.0133	0.1187	0.0131	0.0156	0.0067	0.1623	0.0182	0.0064	0.0033	0.0053	0.0826	0.0613	0.006	0.0109	0.0066	0.0247	0.0064	0.0132	0.1574
16	rs6501089	2714986	1.28	0.102927797709035	3.27	0.2384362992664	15.239349677674	0.977748420039145	0.1398	0.0837	0.006	0.004	0.0208	0.0048	0.004	0.0134	0.119	0.0134	0.0158	0.0067	0.1601	0.0187	0.0064	0.0033	0.0053	0.0831	0.0618	0.0061	0.0109	0.0066	0.0247	0.0064	0.0133	0.1574
16	rs56036921	2717079	1.31	0.0654431371829849	3.27	0.2384362992664	8.90406279200439	0.470972842561593	0.1199	0.0804	0.0063	0.004	0.021	0.005	0.0041	0.0144	0.1251	0.0137	0.0165	0.0067	0.1461	0.0197	0.0064	0.0033	0.0054	0.0924	0.0662	0.0066	0.012	0.0066	0.0255	0.0066	0.0138	0.1682
16	rs59275504	2721633	1.31	0.0654431371829849	3.27	0.2384362992664	8.74327058157396	0.437292531573527	0.1195	0.0804	0.0064	0.004	0.021	0.005	0.0041	0.0145	0.1252	0.0137	0.0165	0.0067	0.1457	0.0197	0.0064	0.0033	0.0054	0.0926	0.0663	0.0066	0.0121	0.0066	0.0255	0.0066	0.0138	0.1684
16	rs112436312	2729934	1.31	0.0654431371829849	3.27	0.2384362992664	7.73122023268109	0.422407931480707	0.1195	0.0799	0.0064	0.004	0.021	0.005	0.0041	0.0146	0.1255	0.0137	0.0165	0.0066	0.1425	0.0198	0.0064	0.0033	0.0054	0.0943	0.0666	0.0066	0.0123	0.0066	0.0257	0.0066	0.0138	0.169
16	rs11644881	2740841	1.33	0.0470797710233837	3.28	0.227357389834261	2.08635789191607	0.242871364984667	0.124	0.0718	0.0066	0.0045	0.0212	0.0055	0.0043	0.016	0.1288	0.0142	0.017	0.0068	0.1161	0.0211	0.0075	0.0035	0.0057	0.1001	0.0701	0.0071	0.0137	0.0067	0.0265	0.0068	0.0146	0.1756
16	rs3094473	2749195	1.33	0.0470797710233837	3.28	0.227357389834261	1.71181233061245	0.324691937048948	0.1245	0.0713	0.0066	0.0046	0.0212	0.0056	0.0044	0.0165	0.1296	0.0143	0.0171	0.0068	0.11	0.0218	0.0075	0.0035	0.0059	0.1012	0.0707	0.0072	0.0139	0.0068	0.0266	0.0068	0.0146	0.1769
16	rs3112727	2749530	1.33	0.0470797710233837	3.28	0.227357389834261	1.59752084916567	0.349675121601528	0.1248	0.0711	0.0066	0.0047	0.0212	0.0056	0.0044	0.0165	0.1299	0.0143	0.0171	0.0068	0.1085	0.0217	0.0075	0.0035	0.0059	0.1012	0.0711	0.0072	0.0139	0.0068	0.0266	0.0069	0.0148	0.1773
16	rs732055	2750192	1.33	0.0470797710233837	3.28	0.227357389834261	1.57999164018182	0.35866337990986	0.1248	0.0709	0.0067	0.0047	0.0212	0.0056	0.0044	0.0165	0.1297	0.0142	0.0171	0.0068	0.1071	0.0218	0.0075	0.0035	0.0059	0.1014	0.0711	0.0072	0.014	0.0068	0.0265	0.0069	0.0148	0.1786
16	rs72768751	2761994	1.33	0.0470797710233837	3.26	0.249891789602986	1.02344071575018	0.497749473090016	0.1263	0.066	0.0066	0.0047	0.0211	0.0057	0.0046	0.0172	0.1309	0.0143	0.0172	0.0067	0.1037	0.0222	0.0075	0.0037	0.006	0.1027	0.0734	0.0071	0.0138	0.0068	0.0266	0.0069	0.015	0.1792
16	rs3094481	2779236	1.32	0.055666547717423	3.26	0.249891789602986	0.780145558487376	0.590512313479958	0.1293	0.0571	0.0064	0.0047	0.0206	0.0059	0.0047	0.0186	0.1325	0.0145	0.0175	0.0064	0.0986	0.0231	0.0076	0.0041	0.0061	0.105	0.0768	0.007	0.0133	0.0068	0.0269	0.0069	0.0153	0.1801
16	rs3112674	2785106	1.31	0.0654431371829849	3.25	0.261729658797372	0.789134516363485	0.581817127510287	0.1301	0.0545	0.0064	0.0048	0.0205	0.0059	0.0048	0.019	0.133	0.0145	0.0175	0.0064	0.0964	0.0233	0.0077	0.0042	0.0061	0.1058	0.0779	0.007	0.0133	0.0068	0.027	0.007	0.0154	0.1808
16	rs117429070	2791339	1.31	0.0654431371829849	3.24	0.273955600409011	0.823555220615056	0.642005496219721	0.1301	0.0537	0.0062	0.0049	0.0205	0.0058	0.0047	0.0191	0.1335	0.0145	0.0176	0.0063	0.0958	0.0234	0.0076	0.0042	0.0061	0.1053	0.0784	0.0069	0.0133	0.0068	0.0271	0.007	0.0155	0.1815
16	Affx-36017044	2803994	1.3	0.0765109106342586	3.23	0.286575202599778	0.864735128400866	0.64389950814924	0.1305	0.0533	0.0062	0.0048	0.0205	0.0058	0.0047	0.0193	0.1335	0.0146	0.0175	0.0063	0.0955	0.0234	0.0076	0.0042	0.006	0.1051	0.0788	0.0069	0.0134	0.0068	0.0272	0.0069	0.0156	0.1818
16	rs72768756	2805581	1.3	0.0765109106342586	3.22	0.299593947381755	0.971488104252247	0.680865530270336	0.1303	0.0532	0.0062	0.0049	0.0205	0.006	0.0047	0.0193	0.1337	0.0146	0.0176	0.0063	0.0947	0.0234	0.0078	0.0043	0.0061	0.1052	0.0789	0.0069	0.0134	0.0069	0.0272	0.0068	0.0156	0.1818
16	rs117726522	2806211	1.3	0.0765109106342586	3.2	0.326850259155197	0.971064070776891	0.680127512118843	0.1303	0.0531	0.0062	0.0049	0.0205	0.006	0.0047	0.0194	0.1338	0.0146	0.0175	0.0063	0.0946	0.0233	0.0078	0.0043	0.0061	0.1052	0.0789	0.0069	0.0134	0.0069	0.0272	0.0068	0.0155	0.1818
16	rs2240144	2811178	1.3	0.0765109106342586	3.18	0.355766254763284	1.02890490406715	0.712024014531177	0.1304	0.0529	0.0062	0.0049	0.0205	0.0061	0.0048	0.0194	0.1339	0.0146	0.0175	0.0063	0.0946	0.0233	0.0078	0.0043	0.0062	0.1052	0.0788	0.0069	0.0133	0.0069	0.0272	0.0068	0.0155	0.1818
16	rs2240140	2812939	1.3	0.0765109106342586	3.18	0.355766254763284	0.997068974887368	0.715306228859659	0.1306	0.0525	0.0062	0.0049	0.0205	0.0061	0.0048	0.0194	0.1341	0.0146	0.0175	0.0063	0.0939	0.0233	0.0078	0.0043	0.0062	0.1057	0.0791	0.007	0.0133	0.0068	0.0272	0.0068	0.0155	0.1818
16	rs75646271	2819768	1.3	0.0765109106342586	3.18	0.355766254763284	1.16853735053934	0.813580458824991	0.1305	0.0515	0.0063	0.005	0.0205	0.0063	0.0049	0.0196	0.1338	0.0147	0.0174	0.0064	0.0939	0.0235	0.0079	0.0045	0.0065	0.1054	0.079	0.0069	0.0134	0.007	0.0273	0.0069	0.0156	0.1812
16	rs4036	2821525	1.3	0.0765109106342586	3.18	0.355766254763284	1.25374447544764	0.826033219856132	0.1305	0.0512	0.0064	0.005	0.0205	0.0064	0.005	0.0197	0.1337	0.0147	0.0174	0.0064	0.0938	0.0235	0.008	0.0046	0.0066	0.1052	0.079	0.0069	0.0135	0.007	0.0273	0.007	0.0156	0.181
16	rs8017	2821573	1.3	0.0765109106342586	3.18	0.355766254763284	1.17722768337629	0.896074786455799	0.1305	0.0512	0.0064	0.0051	0.0206	0.0064	0.005	0.0197	0.1338	0.0147	0.0174	0.0065	0.093	0.0236	0.008	0.0049	0.0066	0.105	0.079	0.0069	0.0137	0.007	0.0273	0.007	0.0156	0.181
16	rs1058855	2821763	1.3	0.0765109106342586	3.18	0.355766254763284	1.19615828343435	0.925925175292134	0.1304	0.0514	0.0064	0.0051	0.0207	0.0064	0.005	0.0198	0.1335	0.0147	0.0174	0.0065	0.0931	0.0237	0.008	0.0049	0.0067	0.1049	0.0791	0.0069	0.0137	0.0071	0.0274	0.007	0.0158	0.1806
16	rs2009509	2824930	1.3	0.0765109106342586	3.18	0.355766254763284	1.05798219959617	0.873428432546776	0.1309	0.0512	0.0065	0.0052	0.0206	0.0064	0.0051	0.0198	0.1335	0.0147	0.0175	0.0067	0.0932	0.0235	0.0083	0.005	0.0067	0.1043	0.0789	0.0069	0.0136	0.0071	0.0273	0.0071	0.0158	0.1797
16	rs9925824	2827973	1.3	0.0765109106342586	3.18	0.355766254763284	0.883075106279724	0.979023171416844	0.131	0.0506	0.0068	0.0056	0.0211	0.0066	0.0055	0.0203	0.1329	0.0146	0.0176	0.0073	0.0922	0.0236	0.0087	0.0053	0.0069	0.1022	0.0797	0.0067	0.0136	0.0075	0.0274	0.0071	0.0155	0.1788
16	rs74337004	2831436	1.31	0.0654431371829849	3.18	0.355766254763284	0.873235679821592	0.955334467122216	0.1311	0.0504	0.0069	0.0058	0.021	0.0068	0.0056	0.0207	0.1331	0.0146	0.0175	0.0077	0.0912	0.024	0.0089	0.0055	0.007	0.1011	0.0802	0.0068	0.0137	0.0077	0.0272	0.0073	0.0153	0.1781
16	rs7194680	2838244	1.3	0.0765109106342586	3.18	0.355766254763284	0.94257678894477	0.994345275460739	0.1312	0.0498	0.0072	0.0062	0.0209	0.0072	0.0059	0.0213	0.1333	0.0146	0.0173	0.0083	0.09	0.0247	0.0093	0.0059	0.0071	0.0989	0.0808	0.0068	0.0139	0.008	0.0271	0.0079	0.0151	0.1765
16	rs58782004	2848986	1.29	0.0889718392940509	3.18	0.355766254763284	0.946600942689064	1.08835223994236	0.1318	0.0482	0.0075	0.0064	0.0208	0.0077	0.0063	0.0221	0.1356	0.0153	0.0169	0.0089	0.0884	0.0254	0.0095	0.0063	0.0068	0.0956	0.0812	0.0069	0.014	0.0081	0.027	0.0092	0.0147	0.1743
16	rs118024870	2849407	1.29	0.0889718392940509	3.19	0.341098255896361	0.961416804971748	1.14044838475036	0.1318	0.048	0.0075	0.0064	0.0208	0.0077	0.0064	0.0222	0.1358	0.0151	0.0169	0.0089	0.0885	0.0254	0.0095	0.0063	0.0068	0.0953	0.0813	0.0069	0.014	0.0082	0.027	0.0092	0.0147	0.1743
16	rs61747737	2854507	1.29	0.0889718392940509	3.19	0.341098255896361	0.997669110368725	1.20158342921868	0.1321	0.0478	0.0075	0.0063	0.0208	0.0077	0.0064	0.0223	0.1367	0.0152	0.0169	0.009	0.0881	0.0255	0.0095	0.0063	0.0068	0.0952	0.0811	0.0069	0.0141	0.0082	0.0269	0.0094	0.0147	0.1734
16	rs8053254	2857625	1.28	0.102927797709035	3.19	0.341098255896361	1.01056454966461	1.10838641233783	0.1323	0.0477	0.0075	0.0063	0.0208	0.0077	0.0064	0.0223	0.1371	0.0153	0.0169	0.009	0.0879	0.0256	0.0095	0.0064	0.0068	0.0951	0.0809	0.0069	0.0142	0.0082	0.0269	0.0096	0.0147	0.1729
16	rs2074907	2868641	1.27	0.118479912290321	3.18	0.355766254763284	1.14144139453911	1.19331106763637	0.1326	0.0473	0.0076	0.0062	0.0205	0.0079	0.0066	0.0223	0.1378	0.0155	0.0167	0.0091	0.0876	0.0259	0.0093	0.0064	0.0065	0.0946	0.0809	0.007	0.0142	0.0083	0.0272	0.0097	0.0149	0.1723
16	rs72768779	2870950	1.28	0.102927797709035	3.18	0.355766254763284	1.16087429648462	1.3182544757713	0.1326	0.0472	0.0076	0.0062	0.0205	0.0079	0.0065	0.0223	0.1379	0.0155	0.0167	0.0091	0.0875	0.0259	0.0093	0.0063	0.0065	0.0944	0.0809	0.007	0.0142	0.0083	0.0273	0.0097	0.0149	0.1725
16	rs7190558	2874496	1.27	0.118479912290321	3.18	0.355766254763284	1.16853735053934	1.25593018139363	0.1326	0.0473	0.0076	0.0061	0.0206	0.008	0.0065	0.0224	0.138	0.0155	0.0166	0.0091	0.0875	0.026	0.0094	0.0064	0.0065	0.094	0.0808	0.007	0.0142	0.0084	0.0274	0.0097	0.0149	0.1725
16	rs77648390	2877664	1.27	0.118479912290321	3.18	0.355766254763284	1.20511290623654	1.26310770945164	0.1325	0.0473	0.0076	0.0061	0.0205	0.008	0.0065	0.0224	0.1381	0.0155	0.0166	0.0091	0.0875	0.026	0.0093	0.0064	0.0065	0.0939	0.0808	0.007	0.0143	0.0084	0.0274	0.0098	0.0149	0.1725
16	rs34779825	2880745	1.27	0.118479912290321	3.19	0.341098255896361	1.21659779521383	1.24209601669884	0.1324	0.0473	0.0076	0.0061	0.0206	0.008	0.0065	0.0224	0.1382	0.0155	0.0165	0.0091	0.0874	0.026	0.0092	0.0064	0.0065	0.0939	0.0809	0.007	0.0143	0.0084	0.0273	0.0098	0.015	0.1725
16	rs886953	2882267	1.27	0.118479912290321	3.2	0.326850259155197	1.21511350035878	1.24526051998287	0.1323	0.0473	0.0077	0.0061	0.0207	0.008	0.0065	0.0223	0.1382	0.0155	0.0165	0.0091	0.0874	0.026	0.0092	0.0064	0.0065	0.0939	0.0809	0.007	0.0143	0.0084	0.0273	0.0098	0.0151	0.1725
16	rs78169841	2889217	1.27	0.118479912290321	3.2	0.326850259155197	1.31475466282091	1.18884821919507	0.1322	0.0473	0.0079	0.0062	0.0206	0.0081	0.0066	0.0225	0.1389	0.0154	0.0163	0.0088	0.0867	0.0262	0.0093	0.0065	0.0063	0.0934	0.0807	0.007	0.0143	0.0084	0.0275	0.0099	0.0152	0.1727
16	rs8054377	2889404	1.27	0.118479912290321	3.2	0.326850259155197	1.37277501033468	1.19546090575066	0.1322	0.0473	0.0079	0.0062	0.0206	0.0081	0.0066	0.0225	0.1389	0.0154	0.0163	0.0088	0.0867	0.0263	0.0093	0.0065	0.0063	0.0933	0.0807	0.007	0.0143	0.0084	0.0275	0.0099	0.0152	0.1727
16	rs8060332	2892770	1.23	0.19861485684188	3.2	0.326850259155197	1.67814088334084	1.27480713632921	0.1301	0.0476	0.0083	0.0062	0.0203	0.0088	0.0071	0.0227	0.1417	0.0152	0.0167	0.0091	0.0829	0.0258	0.01	0.0068	0.0061	0.0926	0.0815	0.0071	0.0144	0.0094	0.0273	0.0104	0.0155	0.1716
16	rs4786333	2894048	1.22	0.223600634562227	3.2	0.326850259155197	1.74741398797735	1.32717560906787	0.1301	0.0475	0.0083	0.0062	0.0203	0.0088	0.0071	0.0227	0.142	0.0152	0.0167	0.0091	0.0828	0.0258	0.01	0.0068	0.0061	0.0925	0.0815	0.007	0.0144	0.0094	0.0274	0.0104	0.0156	0.1717
16	rs8047221	2897372	1.22	0.223600634562227	3.2	0.326850259155197	1.84708257626672	1.36566789140245	0.13	0.0477	0.0083	0.0062	0.0202	0.0089	0.0071	0.0227	0.142	0.0152	0.0168	0.0091	0.0827	0.0258	0.0098	0.0068	0.0061	0.0924	0.0816	0.007	0.0144	0.0094	0.0273	0.0104	0.0156	0.1719
16	rs7202470	2901287	1.22	0.223600634562227	3.2	0.326850259155197	2.0361162396078	1.4818672801143	0.1301	0.0483	0.0084	0.0061	0.0201	0.009	0.007	0.0227	0.1428	0.0151	0.0168	0.0092	0.0819	0.0259	0.01	0.0068	0.0062	0.0914	0.0816	0.0071	0.0144	0.0092	0.0273	0.0104	0.0157	0.1718
16	rs7206008	2911416	1.22	0.223600634562227	3.2	0.326850259155197	1.978645228071	1.38566095576213	0.1299	0.0485	0.0083	0.006	0.0202	0.009	0.0069	0.0228	0.1433	0.0151	0.0169	0.009	0.0815	0.0259	0.01	0.0068	0.0062	0.0917	0.0818	0.007	0.0144	0.0093	0.0272	0.0104	0.0157	0.1718
16	rs62032276	2912835	1.21	0.250745108472337	3.2	0.326850259155197	1.97632247333059	1.40502167012709	0.13	0.0487	0.0083	0.006	0.0202	0.0089	0.0068	0.0228	0.1435	0.0151	0.0169	0.0089	0.0813	0.026	0.01	0.0067	0.0061	0.0918	0.0818	0.0069	0.0143	0.0093	0.0271	0.0104	0.0156	0.1719
16	rs4589554	2912884	1.21	0.250745108472337	3.2	0.326850259155197	1.94742058826334	1.3972041322656	0.13	0.0487	0.0083	0.006	0.0202	0.0089	0.0068	0.0228	0.1435	0.0151	0.0169	0.0089	0.0813	0.026	0.01	0.0067	0.0061	0.0918	0.0818	0.0069	0.0143	0.0093	0.0271	0.0104	0.0156	0.1719
16	rs76357386	2914276	1.21	0.250745108472337	3.2	0.326850259155197	1.83660936891596	1.35095831506173	0.1299	0.0489	0.0083	0.0059	0.0202	0.0087	0.0068	0.0228	0.1437	0.015	0.0169	0.0089	0.0812	0.026	0.0101	0.0066	0.0061	0.0918	0.0819	0.0069	0.0143	0.0093	0.0272	0.0104	0.0156	0.1721
16	rs56014472	2916702	1.2	0.280131383133392	3.2	0.326850259155197	1.8137908587036	1.34808714334989	0.1298	0.0493	0.0082	0.0058	0.0202	0.0086	0.0067	0.0228	0.1439	0.0149	0.0167	0.0087	0.0809	0.026	0.0103	0.0065	0.006	0.0919	0.0823	0.0069	0.0144	0.0094	0.0273	0.0103	0.0155	0.1725
16	rs4785913	2920764	1.19	0.311838986457593	3.2	0.326850259155197	1.9185531882677	1.46781527846808	0.1297	0.0495	0.0081	0.0058	0.0202	0.0086	0.0067	0.0228	0.144	0.0148	0.0167	0.0087	0.0807	0.0259	0.0104	0.0064	0.006	0.0919	0.0824	0.0068	0.0146	0.0095	0.0272	0.0102	0.0155	0.1729
16	rs7194791	2926139	1.19	0.311838986457593	3.2	0.326850259155197	2.10168975458734	1.55537966199804	0.1296	0.0495	0.0081	0.0058	0.0202	0.0086	0.0067	0.0228	0.1441	0.0148	0.0167	0.0087	0.0807	0.0258	0.0106	0.0064	0.0059	0.0917	0.0825	0.0068	0.0147	0.0096	0.0271	0.0102	0.0157	0.1728
16	rs12444442	2930344	1.19	0.311838986457593	3.19	0.341098255896361	2.21864718205258	1.8423637391669	0.1297	0.0497	0.0082	0.0058	0.0202	0.0086	0.0067	0.0228	0.144	0.0148	0.0167	0.0087	0.0805	0.0257	0.0107	0.0064	0.0059	0.0916	0.0824	0.0068	0.0148	0.0096	0.027	0.0102	0.0156	0.1728
16	rs2335465	2940859	1.19	0.311838986457593	3.19	0.341098255896361	2.18472647179277	1.82412203874599	0.13	0.0497	0.0082	0.0058	0.0202	0.0085	0.0067	0.023	0.1441	0.0147	0.0167	0.0085	0.0805	0.0257	0.0108	0.0064	0.0059	0.0913	0.0825	0.0068	0.0148	0.0096	0.027	0.0101	0.0156	0.1729
16	rs77890593	2943479	1.19	0.311838986457593	3.19	0.341098255896361	2.2367074514087	1.92271516322874	0.1301	0.0497	0.0082	0.0058	0.0201	0.0085	0.0067	0.023	0.1442	0.0147	0.0167	0.0084	0.0805	0.0257	0.0109	0.0064	0.0059	0.0912	0.0825	0.0068	0.0148	0.0096	0.027	0.0101	0.0157	0.1729
16	rs12447354	2946055	1.19	0.311838986457593	3.19	0.341098255896361	2.26799238243105	1.9332387519628	0.1301	0.0496	0.0082	0.0057	0.0201	0.0084	0.0067	0.023	0.1442	0.0147	0.0167	0.0084	0.0804	0.0257	0.0109	0.0064	0.0058	0.0911	0.0827	0.0069	0.0148	0.0096	0.027	0.0101	0.0157	0.1731
16	rs8057363	2950833	1.19	0.311838986457593	3.19	0.341098255896361	2.31989877279356	1.89919995879156	0.1302	0.0496	0.0082	0.0057	0.0201	0.0084	0.0068	0.023	0.1442	0.0147	0.0167	0.0084	0.0805	0.0257	0.0108	0.0064	0.0057	0.0911	0.0829	0.0068	0.0149	0.0096	0.0271	0.01	0.0157	0.173
16	rs67857052	2960968	1.19	0.311838986457593	3.18	0.355766254763284	2.16532189077154	1.89546264254752	0.1307	0.0494	0.0082	0.0057	0.0201	0.0083	0.0067	0.0231	0.1443	0.0147	0.0167	0.0084	0.0802	0.0256	0.0106	0.0065	0.0057	0.0908	0.0835	0.0066	0.0147	0.0095	0.0273	0.01	0.0156	0.1729
16	rs12935415	2961032	1.19	0.311838986457593	3.18	0.355766254763284	2.18004138839208	1.90632150616149	0.1307	0.0494	0.0082	0.0057	0.0201	0.0083	0.0067	0.0231	0.1443	0.0147	0.0167	0.0084	0.0801	0.0256	0.0106	0.0065	0.0057	0.0908	0.0836	0.0066	0.0147	0.0095	0.0273	0.01	0.0156	0.1729
16	rs12921870	2961711	1.18	0.345943801679723	3.19	0.341098255896361	2.0797180941681	1.92949215304363	0.1308	0.0494	0.0083	0.0057	0.0202	0.0083	0.0067	0.0231	0.1444	0.0148	0.0167	0.0084	0.0799	0.0256	0.0107	0.0066	0.0058	0.0906	0.0838	0.0065	0.0147	0.0095	0.0273	0.0099	0.0156	0.1727
16	rs757164	2963528	1.18	0.345943801679723	3.19	0.341098255896361	1.85519440887628	1.75828305729394	0.1308	0.0495	0.0083	0.0057	0.0202	0.0082	0.0067	0.0231	0.1443	0.0147	0.0168	0.0083	0.0798	0.0256	0.0107	0.0066	0.0059	0.0906	0.0839	0.0066	0.0147	0.0095	0.0272	0.0099	0.0156	0.1728
16	rs11865663	2972534	1.17	0.382518045708746	3.19	0.341098255896361	1.42275828811122	1.80449272802297	0.1314	0.0508	0.008	0.0052	0.0195	0.0077	0.0065	0.0237	0.1453	0.0148	0.0169	0.0079	0.0801	0.0255	0.0108	0.0066	0.0059	0.0903	0.0869	0.0068	0.0149	0.0092	0.027	0.0099	0.0156	0.1689
16	rs62032310	2973568	1.16	0.421630287221885	3.19	0.341098255896361	1.47559632302208	2.01501734255212	0.1313	0.0512	0.008	0.0052	0.0194	0.0074	0.0064	0.0237	0.1456	0.0148	0.017	0.0079	0.0803	0.0255	0.0107	0.0066	0.0059	0.0903	0.0873	0.0069	0.0149	0.0092	0.027	0.0099	0.0156	0.1681
16	rs17603186	2974416	1.16	0.421630287221885	3.19	0.341098255896361	1.40438972899386	1.86169612041513	0.1314	0.0513	0.008	0.005	0.0193	0.0074	0.0064	0.0237	0.1457	0.0148	0.017	0.0079	0.0805	0.0255	0.0107	0.0066	0.0059	0.0902	0.0875	0.007	0.0148	0.0091	0.0271	0.0099	0.0156	0.168
16	rs9937853	2977146	1.15	0.46334549806667	3.2	0.326850259155197	1.51530941124474	1.94109203414506	0.1316	0.052	0.0079	0.005	0.0191	0.0072	0.0065	0.0236	0.1456	0.0148	0.0175	0.0078	0.0805	0.0257	0.0107	0.0065	0.0059	0.0896	0.088	0.0071	0.0148	0.009	0.0271	0.0098	0.0154	0.1676
16	rs117429254	2982818	1.13	0.554827224596281	3.2	0.326850259155197	1.47539673261736	1.88834680611127	0.1326	0.0532	0.0077	0.0049	0.0189	0.0068	0.0063	0.0237	0.1456	0.0152	0.0174	0.0077	0.079	0.0261	0.0105	0.0062	0.0057	0.0893	0.0866	0.0073	0.0153	0.0092	0.0269	0.0093	0.0156	0.1696
16	rs2074364	2982881	1.13	0.554827224596281	3.19	0.341098255896361	1.54554860807227	1.96432054424335	0.1326	0.0532	0.0077	0.0049	0.0189	0.0068	0.0063	0.0237	0.1456	0.0152	0.0174	0.0077	0.079	0.0261	0.0105	0.0062	0.0057	0.0893	0.0866	0.0073	0.0154	0.0092	0.0269	0.0093	0.0157	0.1696
16	rs72770838	2984254	1.13	0.554827224596281	3.19	0.341098255896361	1.43261734556058	1.89332749710428	0.1325	0.0534	0.0076	0.0049	0.0188	0.0066	0.0062	0.0241	0.146	0.0154	0.0173	0.0076	0.0794	0.0261	0.0103	0.006	0.0056	0.0893	0.087	0.0074	0.0153	0.009	0.0268	0.0092	0.0156	0.1692
16	rs9921749	2986266	1.13	0.554827224596281	3.19	0.341098255896361	1.52974457288439	2.08750935394256	0.1325	0.0537	0.0076	0.0049	0.0187	0.0064	0.0061	0.0242	0.1464	0.0154	0.0173	0.0076	0.0798	0.026	0.0102	0.0058	0.0055	0.0896	0.0873	0.0074	0.0153	0.0089	0.0267	0.0091	0.0156	0.1687
16	rs9928222	2986323	1.13	0.554827224596281	3.19	0.341098255896361	1.51742614123932	2.15689689478409	0.1323	0.0537	0.0077	0.0049	0.0187	0.0065	0.0061	0.0242	0.1463	0.0154	0.0173	0.0078	0.0795	0.026	0.0102	0.0058	0.0055	0.0895	0.0872	0.0074	0.0154	0.0091	0.0266	0.0092	0.0159	0.1687
16	rs11076994	2993158	1.13	0.554827224596281	3.19	0.341098255896361	1.28373231173912	1.84732711618183	0.1327	0.0543	0.0074	0.0048	0.0187	0.0063	0.0059	0.024	0.1463	0.0153	0.0172	0.0077	0.0796	0.0258	0.0101	0.0056	0.0054	0.0893	0.0875	0.0074	0.0154	0.009	0.0263	0.009	0.0159	0.1697
16	rs8050688	2998629	1.13	0.554827224596281	3.19	0.341098255896361	1.34933779456733	2.04987127472076	0.1328	0.0544	0.0072	0.0049	0.0188	0.0062	0.0059	0.024	0.1462	0.0152	0.0172	0.0078	0.0794	0.0257	0.01	0.0055	0.0054	0.0892	0.0876	0.0074	0.0155	0.009	0.0263	0.0092	0.0159	0.1701
16	rs78007816	3000232	1.13	0.554827224596281	3.18	0.355766254763284	1.20160181550211	1.7646221309596	0.1329	0.0545	0.0071	0.0049	0.0188	0.0062	0.0059	0.0239	0.1457	0.0152	0.0173	0.0078	0.0802	0.0256	0.01	0.0054	0.0054	0.0891	0.0875	0.0074	0.0153	0.009	0.0263	0.0092	0.0159	0.17
16	rs739795	3000526	1.13	0.554827224596281	3.17	0.370859203571921	1.19920178577633	1.71488075777696	0.1328	0.0545	0.0071	0.0049	0.0188	0.0062	0.0059	0.024	0.1456	0.0152	0.0173	0.0078	0.0802	0.0257	0.0101	0.0054	0.0054	0.089	0.0875	0.0074	0.0153	0.009	0.0264	0.0092	0.0159	0.17
16	rs6500743	3003764	1.13	0.554827224596281	3.16	0.386381943985473	1.29017993928882	1.69595385252007	0.1329	0.0547	0.0069	0.005	0.0189	0.0062	0.0057	0.0239	0.1446	0.0152	0.0173	0.0078	0.0807	0.0259	0.0101	0.0052	0.0053	0.089	0.0876	0.0074	0.0153	0.0088	0.0264	0.0091	0.0159	0.1709
16	rs113161369	3003810	1.13	0.554827224596281	3.15	0.402339212139645	1.23960041195999	1.52638990555582	0.1328	0.0549	0.0069	0.005	0.0189	0.0062	0.0058	0.0239	0.1447	0.0151	0.0173	0.0078	0.0805	0.0259	0.0101	0.0052	0.0054	0.0891	0.0872	0.0074	0.0154	0.0088	0.0264	0.0091	0.0159	0.1711
16	rs4785921	3004161	1.12	0.604706511137083	3.12	0.452863978564029	1.23735804481957	1.61482725149957	0.1321	0.0553	0.0069	0.005	0.0191	0.0062	0.0057	0.0238	0.145	0.0151	0.0176	0.0078	0.0803	0.0258	0.0101	0.0051	0.0055	0.0889	0.0866	0.0074	0.0154	0.0089	0.0264	0.009	0.016	0.1718
16	rs886430	3004856	1.12	0.604706511137083	3.12	0.452863978564029	1.25750158013023	1.95699051616289	0.131	0.0557	0.0068	0.0049	0.02	0.0061	0.0057	0.0238	0.1449	0.0151	0.0179	0.0079	0.0802	0.0257	0.01	0.0051	0.0056	0.0888	0.0862	0.0073	0.0153	0.009	0.0264	0.0092	0.016	0.1723
16	rs6500757	3006840	1.12	0.604706511137083	3.12	0.452863978564029	1.25327514110446	1.86151862909597	0.1309	0.056	0.0067	0.0049	0.0198	0.0058	0.0057	0.0238	0.1447	0.0149	0.0181	0.008	0.0803	0.0256	0.0101	0.0047	0.0057	0.0885	0.0859	0.0073	0.0153	0.009	0.0263	0.0093	0.0161	0.1734
16	rs66859825	3009465	1.12	0.604706511137083	3.15	0.402339212139645	1.31561509743262	1.90739005976507	0.1313	0.0559	0.0067	0.0049	0.0198	0.0057	0.0057	0.0236	0.1446	0.0149	0.0183	0.0082	0.0801	0.0255	0.0101	0.0047	0.0057	0.0879	0.0855	0.0073	0.0152	0.0091	0.0264	0.0093	0.0163	0.1742
16	rs62032326	3014990	1.12	0.604706511137083	3.15	0.402339212139645	1.18520826968441	1.73840715550327	0.1315	0.0558	0.0066	0.0048	0.0198	0.0057	0.0056	0.0236	0.1443	0.0148	0.0183	0.0084	0.08	0.0254	0.0101	0.0047	0.0056	0.0875	0.0856	0.0073	0.0152	0.0089	0.0263	0.0093	0.0163	0.1755
16	rs2285829	3018635	1.12	0.604706511137083	3.14	0.418735639412168	1.21863984689398	1.71751195423015	0.1315	0.0558	0.0066	0.0048	0.0198	0.0057	0.0056	0.0236	0.1442	0.0148	0.0184	0.0084	0.08	0.0253	0.0101	0.0047	0.0056	0.0874	0.0856	0.0073	0.0152	0.0089	0.0263	0.0093	0.0163	0.1756
16	rs35149676	3021712	1.12	0.604706511137083	3.14	0.418735639412168	1.14733025743769	1.6423253544647	0.1315	0.0558	0.0066	0.0048	0.0198	0.0056	0.0055	0.0236	0.1443	0.0148	0.0183	0.0084	0.0801	0.0253	0.0101	0.0047	0.0056	0.0874	0.0859	0.0073	0.015	0.0088	0.0263	0.0092	0.0162	0.1757
16	rs886427	3023605	1.12	0.604706511137083	3.13	0.435575753324506	1.2044658272266	1.72681361745196	0.1315	0.0558	0.0066	0.0048	0.0198	0.0056	0.0055	0.0236	0.1442	0.0148	0.0183	0.0084	0.08	0.0253	0.0101	0.0046	0.0056	0.0874	0.086	0.0073	0.015	0.0088	0.0263	0.0092	0.0162	0.1757
16	rs11860795	3039031	1.12	0.604706511137083	3.12	0.452863978564029	0.92738324850182	1.37870875598599	0.1319	0.0555	0.0066	0.0047	0.0199	0.0054	0.0053	0.0234	0.144	0.0147	0.0182	0.0085	0.0802	0.0253	0.0102	0.0045	0.0055	0.0875	0.0859	0.0076	0.0148	0.0088	0.0267	0.0093	0.0164	0.1757
16	rs62034562	3046346	1.12	0.604706511137083	3.11	0.470604638115432	0.802153784552546	1.13798878405588	0.1304	0.0554	0.0066	0.0046	0.02	0.0053	0.0051	0.0233	0.1442	0.0147	0.0177	0.0087	0.081	0.0253	0.0102	0.0045	0.0055	0.0886	0.0861	0.0075	0.0146	0.0087	0.0268	0.0094	0.0164	0.1761
16	rs984538	3049372	1.12	0.604706511137083	3.11	0.470604638115432	0.715657081086098	0.93555003505638	0.1306	0.0555	0.0067	0.0044	0.0201	0.0051	0.0051	0.0232	0.1445	0.0142	0.0176	0.0087	0.0811	0.0252	0.0101	0.0043	0.0054	0.0887	0.0866	0.0075	0.0144	0.0087	0.0268	0.0094	0.0164	0.1762
16	rs2231608	3063149	1.11	0.657414555049712	3.11	0.470604638115432	0.532823178448868	0.745748517221413	0.1309	0.0569	0.0067	0.0043	0.0205	0.0051	0.0048	0.0227	0.1448	0.0145	0.0179	0.0092	0.0806	0.0255	0.0097	0.0045	0.0053	0.087	0.0852	0.0076	0.0134	0.0084	0.0265	0.0085	0.0161	0.1798
16	rs8064223	3064863	1.11	0.657414555049712	3.11	0.470604638115432	0.507251823376719	0.630668781164366	0.1309	0.0571	0.0066	0.004	0.0205	0.005	0.0048	0.0225	0.1447	0.0145	0.018	0.0094	0.0811	0.0255	0.0097	0.0046	0.0053	0.087	0.0847	0.0075	0.013	0.0086	0.0264	0.0084	0.0161	0.1805
16	rs2257295	3065596	1.1	0.712999886098274	3.11	0.470604638115432	0.562785808718239	0.603971633025318	0.1307	0.0572	0.0065	0.004	0.0204	0.005	0.0049	0.0224	0.1448	0.0144	0.018	0.0095	0.0813	0.0254	0.0098	0.0047	0.0054	0.0868	0.0846	0.0075	0.013	0.0088	0.0263	0.0084	0.0161	0.1808
16	rs74758164	3070628	1.1	0.712999886098274	3.12	0.452863978564029	0.576469221648229	0.470433139609875	0.131	0.0574	0.0064	0.004	0.0203	0.0049	0.0049	0.0223	0.1443	0.0144	0.0181	0.0096	0.0816	0.0254	0.01	0.0046	0.0052	0.0862	0.0847	0.0074	0.0129	0.0087	0.0262	0.0083	0.0159	0.182
16	rs8052002	3070788	1.1	0.712999886098274	3.12	0.452863978564029	0.600439129718339	0.495013734520578	0.131	0.0574	0.0064	0.004	0.0203	0.0049	0.0049	0.0222	0.1442	0.0144	0.0181	0.0096	0.0816	0.0254	0.01	0.0046	0.0052	0.0862	0.0847	0.0074	0.0129	0.0087	0.0262	0.0083	0.0159	0.182
16	rs10508	3073240	1.1	0.712999886098274	3.12	0.452863978564029	0.559921190766633	0.395508401479869	0.131	0.0575	0.0065	0.0039	0.0201	0.0049	0.0049	0.0222	0.1443	0.0143	0.0181	0.0096	0.0812	0.0254	0.0101	0.0047	0.0051	0.0863	0.0848	0.0073	0.0128	0.0087	0.0262	0.0082	0.0159	0.1825
16	rs116159486	3074336	1.1	0.712999886098274	3.12	0.452863978564029	0.542484423053521	0.365069234526769	0.131	0.0575	0.0065	0.0039	0.0201	0.0049	0.0049	0.0222	0.1443	0.0143	0.0181	0.0096	0.0813	0.0253	0.0101	0.0047	0.0051	0.0863	0.0847	0.0073	0.0128	0.0086	0.0262	0.0083	0.0159	0.1824
16	rs118170901	3084579	1.1	0.712999886098274	3.12	0.452863978564029	0.527441060430126	0.307782281988098	0.1309	0.0574	0.0065	0.0039	0.0198	0.0049	0.0049	0.0221	0.1445	0.0143	0.0179	0.0097	0.0817	0.0252	0.0102	0.0047	0.005	0.0861	0.0847	0.0074	0.0128	0.0087	0.0261	0.0081	0.0159	0.1829
16	rs71386699	3085326	1.1	0.712999886098274	3.13	0.435575753324506	0.551038266073162	0.316928604656389	0.1309	0.0574	0.0065	0.0039	0.0198	0.0049	0.0049	0.0221	0.1445	0.0143	0.0179	0.0097	0.0817	0.0252	0.0102	0.0047	0.005	0.0861	0.0847	0.0074	0.0128	0.0087	0.0261	0.0081	0.0159	0.1829
16	rs7204908	3085335	1.1	0.712999886098274	3.13	0.435575753324506	0.552095403126788	0.318137967515248	0.1309	0.0574	0.0065	0.0039	0.0198	0.0049	0.0049	0.0221	0.1445	0.0143	0.0179	0.0097	0.0817	0.0252	0.0102	0.0047	0.005	0.0861	0.0847	0.0074	0.0128	0.0087	0.0261	0.0081	0.0159	0.1829
16	rs6416816	3085924	1.1	0.712999886098274	3.13	0.435575753324506	0.539407426707169	0.313549655750438	0.1309	0.0574	0.0065	0.0039	0.0198	0.0049	0.0049	0.0221	0.1445	0.0143	0.0179	0.0097	0.0817	0.0252	0.0102	0.0046	0.005	0.0861	0.0847	0.0074	0.0128	0.0087	0.0261	0.0081	0.0159	0.1829
16	rs11642206	3091695	1.1	0.712999886098274	3.13	0.435575753324506	0.527570444981942	0.27827221714085	0.1308	0.0575	0.0065	0.0039	0.0197	0.0049	0.0049	0.022	0.1447	0.0142	0.0178	0.0097	0.0817	0.0252	0.0102	0.0047	0.005	0.0859	0.0848	0.0074	0.0128	0.0087	0.0261	0.0081	0.016	0.1834
16	rs117020619	3094028	1.1	0.712999886098274	3.14	0.418735639412168	0.505919265704716	0.246331596338012	0.1308	0.0575	0.0065	0.0039	0.0197	0.0049	0.0049	0.0219	0.1447	0.0142	0.0178	0.0096	0.0816	0.0252	0.0102	0.0047	0.0051	0.0858	0.0848	0.0074	0.0127	0.0087	0.0261	0.0081	0.016	0.1835
16	rs116852132	3097286	1.1	0.712999886098274	3.14	0.418735639412168	0.515154452512591	0.243651343463294	0.1308	0.0575	0.0064	0.0039	0.0197	0.005	0.0049	0.0219	0.1447	0.0143	0.0178	0.0095	0.0815	0.0252	0.0102	0.0047	0.0051	0.0857	0.0849	0.0074	0.0126	0.0087	0.0261	0.0081	0.0159	0.1837
16	rs3743936	3097596	1.1	0.712999886098274	3.14	0.418735639412168	0.525760433664235	0.258166256845723	0.1308	0.0575	0.0064	0.0039	0.0197	0.005	0.0049	0.0219	0.1447	0.0143	0.0178	0.0095	0.0815	0.0252	0.0102	0.0047	0.0051	0.0857	0.0849	0.0074	0.0126	0.0087	0.0261	0.0081	0.0159	0.1837
16	rs72772522	3099335	1.1	0.712999886098274	3.15	0.402339212139645	0.542943406479757	0.26580854189286	0.1308	0.0575	0.0065	0.0039	0.0197	0.005	0.0049	0.0219	0.1447	0.0143	0.0178	0.0094	0.0814	0.0253	0.0102	0.0047	0.0051	0.0857	0.0847	0.0074	0.0126	0.0087	0.0261	0.0081	0.0159	0.184
16	rs2247226	3099442	1.1	0.712999886098274	3.15	0.402339212139645	0.547675008493861	0.274445166579399	0.1308	0.0575	0.0065	0.0039	0.0197	0.005	0.0049	0.0219	0.1446	0.0143	0.0178	0.0094	0.0814	0.0253	0.0102	0.0047	0.0051	0.0857	0.0847	0.0074	0.0126	0.0087	0.0261	0.0081	0.0159	0.184
16	rs10431961	3100095	1.1	0.712999886098274	3.15	0.402339212139645	0.557860254237574	0.264892375237076	0.1313	0.0575	0.0065	0.0038	0.0197	0.005	0.0049	0.0218	0.1447	0.0143	0.0178	0.0093	0.081	0.0253	0.0102	0.0047	0.0051	0.0856	0.0846	0.0074	0.0125	0.0087	0.026	0.0081	0.0159	0.1843
16	rs7199221	3101639	1.1	0.712999886098274	3.15	0.402339212139645	0.612801428627499	0.235887693037499	0.1313	0.0576	0.0065	0.0038	0.0197	0.005	0.0049	0.0218	0.1446	0.0144	0.0178	0.0093	0.0808	0.0253	0.0102	0.0048	0.0054	0.0856	0.0847	0.0075	0.0125	0.0087	0.0259	0.008	0.0159	0.1845
16	rs1064875	3102209	1.1	0.712999886098274	3.16	0.386381943985473	0.523631003313	0.218665639742481	0.132	0.0576	0.0066	0.0038	0.0197	0.005	0.0049	0.0218	0.1446	0.0143	0.0178	0.0093	0.0807	0.0253	0.01	0.0048	0.0054	0.0854	0.0848	0.0075	0.0125	0.0087	0.0259	0.008	0.0159	0.1842
16	rs4786370	3113898	1.11	0.657414555049712	3.18	0.355766254763284	0.285991491283229	0.138774884672921	0.1333	0.057	0.0068	0.0037	0.0195	0.0048	0.005	0.0223	0.1451	0.0143	0.0178	0.0089	0.081	0.0242	0.0099	0.0045	0.0053	0.0858	0.0847	0.0076	0.0125	0.0085	0.0252	0.0083	0.0162	0.1839
16	rs76580947	3115325	1.11	0.657414555049712	3.18	0.355766254763284	0.188045455892708	0.0962262556519893	0.135	0.0572	0.0068	0.0038	0.0194	0.0048	0.005	0.0232	0.1458	0.0143	0.0178	0.0086	0.0816	0.0239	0.0095	0.0047	0.0052	0.0852	0.0841	0.0078	0.0123	0.0084	0.0239	0.0083	0.016	0.1835
16	rs45534137	3115560	1.11	0.657414555049712	3.18	0.355766254763284	0.176589724543657	0.0941549343395938	0.1354	0.0573	0.0068	0.0038	0.0193	0.0047	0.005	0.0234	0.1459	0.0143	0.0177	0.0086	0.0817	0.0238	0.0094	0.0047	0.0052	0.085	0.084	0.0078	0.0122	0.0084	0.0237	0.0083	0.0159	0.1836
16	rs117411512	3116073	1.11	0.657414555049712	3.18	0.355766254763284	0.131407272699055	0.0619350029534226	0.1372	0.0573	0.0067	0.0039	0.0191	0.0046	0.0049	0.024	0.1467	0.0144	0.0174	0.0082	0.0826	0.0234	0.009	0.0049	0.0051	0.085	0.0832	0.0082	0.012	0.0083	0.0227	0.0083	0.0156	0.1832
16	rs11860424	3116170	1.1	0.712999886098274	3.18	0.355766254763284	0.133827391321512	0.0465041230957959	0.1376	0.0574	0.0067	0.0039	0.0191	0.0046	0.0049	0.0242	0.1469	0.0143	0.0174	0.0081	0.0828	0.0233	0.009	0.0049	0.0051	0.0851	0.083	0.0083	0.0119	0.0083	0.0225	0.0083	0.0156	0.1831
16	rs115567031	3116295	1.11	0.657414555049712	3.18	0.355766254763284	0.145971158988548	0.044458155480837	0.1377	0.0573	0.0067	0.0038	0.0189	0.0046	0.0048	0.0243	0.1479	0.0143	0.0174	0.008	0.0832	0.0233	0.0089	0.0049	0.0051	0.0849	0.0829	0.0083	0.0119	0.0083	0.0221	0.0083	0.0154	0.1827
16	rs2239303	3117937	1.08	0.832982220188166	3.18	0.355766254763284	0.296634062793717	0.0495577887879755	0.14	0.0574	0.0072	0.0035	0.0174	0.0045	0.0043	0.0244	0.1551	0.0141	0.0168	0.0065	0.0861	0.0221	0.0084	0.0048	0.0049	0.082	0.0843	0.0089	0.0108	0.0085	0.0218	0.0077	0.0133	0.1813
16	rs2015620	3123561	1.07	0.897462410887183	3.18	0.355766254763284	0.384702853330313	0.0432502093949739	0.1406	0.0579	0.0069	0.0035	0.0173	0.0044	0.0042	0.025	0.156	0.014	0.0167	0.0063	0.087	0.0221	0.0083	0.0046	0.0048	0.0814	0.0847	0.0089	0.0106	0.0084	0.0216	0.0073	0.0128	0.1808
16	rs4786376	3125151	1.07	0.897462410887183	3.18	0.355766254763284	0.440685584374926	0.0409905139367434	0.1407	0.0579	0.0068	0.0034	0.0172	0.0044	0.0042	0.0251	0.1562	0.014	0.0167	0.0062	0.087	0.0221	0.0082	0.0046	0.0047	0.0814	0.0848	0.009	0.0106	0.0084	0.0216	0.0074	0.0128	0.181
16	rs118180952	3132212	1.07	0.897462410887183	3.18	0.355766254763284	0.415725710792996	0.055279413573728	0.141	0.0583	0.0068	0.0033	0.0172	0.0043	0.0042	0.0251	0.1553	0.014	0.0165	0.006	0.0869	0.0219	0.0081	0.0046	0.0047	0.0813	0.0855	0.0091	0.011	0.0083	0.0215	0.0073	0.0127	0.1815
16	rs4786383	3136181	1.06	0.964986553882562	3.19	0.341098255896361	0.422086549747106	0.0644283606825479	0.1412	0.0585	0.0068	0.0033	0.0172	0.0043	0.0042	0.0251	0.1551	0.0141	0.0164	0.006	0.0868	0.0218	0.008	0.0045	0.0047	0.0813	0.0859	0.0092	0.011	0.0082	0.0214	0.0072	0.0126	0.1818
16	rs61732498	3139310	1.06	0.964986553882562	3.19	0.341098255896361	0.477091725669579	0.0881258425092781	0.1412	0.0584	0.0068	0.0032	0.0171	0.0042	0.0042	0.0252	0.1555	0.0141	0.0163	0.0059	0.0867	0.0217	0.0079	0.0045	0.0046	0.0815	0.086	0.0091	0.011	0.0081	0.0216	0.0071	0.0123	0.1822
16	rs75016283	3141690	1.06	0.964986553882562	3.19	0.341098255896361	0.502121220616859	0.104686835934905	0.1413	0.0584	0.0068	0.0031	0.0171	0.0042	0.0042	0.0252	0.1556	0.014	0.0163	0.0059	0.0868	0.0217	0.0078	0.0045	0.0046	0.0817	0.086	0.0091	0.0109	0.008	0.0217	0.0071	0.0122	0.1824
16	rs12935803	3141713	1.06	0.964986553882562	3.2	0.326850259155197	0.502753274480741	0.105266221340643	0.1413	0.0584	0.0068	0.0031	0.0171	0.0042	0.0042	0.0252	0.1556	0.014	0.0163	0.0059	0.0868	0.0217	0.0078	0.0045	0.0046	0.0817	0.086	0.0091	0.0109	0.008	0.0217	0.0071	0.0122	0.1824
16	rs2037983	3146028	1.06	0.964986553882562	3.21	0.313017210102667	0.556532510856714	0.128172907879279	0.1416	0.0583	0.0067	0.003	0.0172	0.0041	0.0042	0.0253	0.1556	0.0141	0.016	0.0058	0.0869	0.0217	0.0078	0.0045	0.0046	0.0819	0.0859	0.0091	0.011	0.0079	0.0218	0.0069	0.0121	0.1826
16	rs2037984	3146285	1.06	0.964986553882562	3.25	0.261729658797372	0.558258866863414	0.136209492044999	0.1416	0.0583	0.0067	0.003	0.0172	0.0041	0.0042	0.0253	0.1556	0.0141	0.016	0.0058	0.0869	0.0216	0.0078	0.0045	0.0046	0.0819	0.086	0.0091	0.011	0.0079	0.0218	0.0069	0.0121	0.1826
16	rs2717685	3147674	1.06	0.964986553882562	3.28	0.227357389834261	0.613842640723838	0.163897230217901	0.1417	0.0583	0.0067	0.003	0.0171	0.0041	0.0042	0.0254	0.1557	0.0141	0.016	0.0058	0.0868	0.0216	0.0077	0.0045	0.0047	0.0819	0.0859	0.009	0.011	0.0079	0.022	0.0069	0.0121	0.1827
16	rs77563199	3147869	1.06	0.964986553882562	3.29	0.21664916022799	0.614328817701477	0.166343349520279	0.1416	0.0582	0.0067	0.003	0.0171	0.0041	0.0042	0.0254	0.1557	0.0141	0.016	0.0058	0.0867	0.0216	0.0077	0.0045	0.0047	0.0819	0.0859	0.009	0.011	0.0078	0.022	0.0069	0.0121	0.1827
16	rs4785926	3148130	1.06	0.964986553882562	3.29	0.21664916022799	0.618503298950854	0.177255701343504	0.1416	0.0582	0.0067	0.003	0.0171	0.0041	0.0042	0.0254	0.1558	0.0141	0.016	0.0058	0.0867	0.0216	0.0077	0.0045	0.0047	0.0819	0.0859	0.009	0.011	0.0078	0.0221	0.0069	0.0121	0.1827
16	rs72772572	3150001	1.06	0.964986553882562	3.29	0.21664916022799	0.580522931648806	0.181788734373627	0.1415	0.0582	0.0067	0.003	0.0171	0.0041	0.0042	0.0254	0.1558	0.0141	0.016	0.0058	0.0867	0.0216	0.0075	0.0045	0.0047	0.082	0.086	0.009	0.011	0.0078	0.0222	0.0068	0.0122	0.1828
16	rs2741932	3153406	1.06	0.964986553882562	3.29	0.21664916022799	0.549916102854279	0.186565060719387	0.1417	0.0581	0.0067	0.003	0.0171	0.0041	0.0042	0.0253	0.1559	0.0141	0.016	0.0058	0.0866	0.0217	0.0073	0.0044	0.0047	0.0823	0.0861	0.009	0.0111	0.0077	0.0222	0.0067	0.0123	0.1828
16	rs224177	3165051	1.07	0.897462410887183	3.29	0.21664916022799	0.574447330258296	0.171471809883169	0.1417	0.058	0.0067	0.0028	0.0172	0.004	0.004	0.0254	0.1565	0.0141	0.0161	0.0058	0.0866	0.0218	0.0072	0.0043	0.0047	0.0828	0.0858	0.0091	0.011	0.0076	0.0223	0.0065	0.0123	0.1824
16	rs909410	3165425	1.07	0.897462410887183	3.29	0.21664916022799	0.554080103660656	0.159140027848149	0.1416	0.058	0.0067	0.0028	0.0172	0.004	0.004	0.0254	0.1566	0.0141	0.0161	0.0058	0.0866	0.0218	0.0072	0.0041	0.0047	0.0827	0.086	0.0091	0.011	0.0076	0.0223	0.0065	0.0123	0.1824
16	rs117747870	3175909	1.07	0.897462410887183	3.28	0.227357389834261	0.587920960340582	0.140710388880104	0.1416	0.0579	0.0066	0.0028	0.0172	0.004	0.0038	0.0254	0.1567	0.0142	0.0162	0.0058	0.0868	0.0219	0.0071	0.0041	0.0046	0.0828	0.0862	0.0091	0.0109	0.0075	0.0223	0.0065	0.0123	0.1824
16	rs72772591	3177000	1.07	0.897462410887183	3.28	0.227357389834261	0.592489944415931	0.142562791242442	0.1416	0.0579	0.0066	0.0028	0.0172	0.004	0.0038	0.0254	0.1567	0.0142	0.0162	0.0058	0.0867	0.0219	0.0071	0.0041	0.0046	0.0828	0.0862	0.0092	0.0109	0.0075	0.0223	0.0065	0.0123	0.1824
16	rs72772593	3177814	1.07	0.897462410887183	3.29	0.21664916022799	0.593310000472756	0.141450291838221	0.1416	0.0578	0.0066	0.0028	0.0172	0.004	0.0038	0.0254	0.1567	0.0142	0.0162	0.0058	0.0867	0.0219	0.0071	0.0041	0.0046	0.0828	0.0862	0.0092	0.0109	0.0075	0.0223	0.0065	0.0123	0.1824
16	Affx-12651682	3181996	1.07	0.897462410887183	3.28	0.227357389834261	0.591738687915431	0.139787500270611	0.1416	0.0579	0.0066	0.0027	0.0172	0.004	0.0038	0.0254	0.1567	0.0142	0.0162	0.0058	0.0868	0.0219	0.0071	0.0041	0.0046	0.0829	0.0863	0.0092	0.0109	0.0075	0.0224	0.0065	0.0123	0.1822
16	rs2238379	3193461	1.07	0.897462410887183	3.28	0.227357389834261	0.621922078171111	0.12799439413275	0.1416	0.0577	0.0066	0.0027	0.0172	0.0039	0.0037	0.0255	0.1566	0.0143	0.0161	0.0058	0.0869	0.0219	0.0072	0.004	0.0046	0.0831	0.0865	0.0092	0.0105	0.0075	0.0227	0.0064	0.0123	0.1821
16	rs59816013	3201014	1.07	0.897462410887183	3.28	0.227357389834261	0.634836897305206	0.112994754844534	0.1424	0.0578	0.0066	0.0025	0.0172	0.0039	0.0034	0.0254	0.1562	0.0143	0.016	0.0058	0.0864	0.022	0.0072	0.004	0.0045	0.0838	0.0862	0.0091	0.0105	0.0076	0.0231	0.0065	0.0124	0.1819
16	rs224185	3203035	1.07	0.897462410887183	3.28	0.227357389834261	0.63215977036939	0.117455045604704	0.1426	0.0578	0.0066	0.0025	0.0172	0.0039	0.0034	0.0254	0.1561	0.0143	0.016	0.0058	0.0863	0.0221	0.0072	0.004	0.0045	0.0839	0.0862	0.0091	0.0105	0.0076	0.0232	0.0065	0.0124	0.1819
16	rs118164962	3205539	1.07	0.897462410887183	3.28	0.227357389834261	0.635119000357885	0.110451525745496	0.1426	0.0578	0.0066	0.0025	0.0172	0.0039	0.0034	0.0254	0.1559	0.0143	0.016	0.0058	0.0863	0.0221	0.0072	0.004	0.0045	0.0841	0.0861	0.0091	0.0105	0.0076	0.0233	0.0065	0.0124	0.1817
16	rs2717666	3208911	1.07	0.897462410887183	3.28	0.227357389834261	0.639640416656766	0.113250292166019	0.1427	0.0578	0.0066	0.0026	0.0172	0.0039	0.0033	0.0254	0.1557	0.0143	0.016	0.0058	0.0863	0.0222	0.0072	0.004	0.0045	0.0843	0.0859	0.0091	0.0106	0.0076	0.0234	0.0065	0.0124	0.1814
16	rs2735531	3213515	1.07	0.897462410887183	3.28	0.227357389834261	0.724088937896441	0.104108688783079	0.1428	0.0579	0.0067	0.0026	0.0172	0.004	0.0033	0.0255	0.1554	0.0142	0.016	0.0058	0.0862	0.0223	0.0073	0.0041	0.0046	0.0843	0.0861	0.009	0.0106	0.0076	0.0232	0.0065	0.0125	0.1811
16	rs117246020	3213734	1.07	0.897462410887183	3.28	0.227357389834261	0.723714922304073	0.103778876033603	0.1428	0.0579	0.0067	0.0026	0.0172	0.004	0.0033	0.0255	0.1554	0.0142	0.016	0.0058	0.0862	0.0223	0.0073	0.0041	0.0046	0.0843	0.0861	0.009	0.0106	0.0076	0.0232	0.0065	0.0125	0.1811
16	rs2252009	3214442	1.07	0.897462410887183	3.28	0.227357389834261	0.709491688582829	0.109945540879204	0.1428	0.0579	0.0066	0.0026	0.0172	0.004	0.0033	0.0256	0.1553	0.0142	0.016	0.0058	0.0862	0.0223	0.0072	0.0041	0.0045	0.0844	0.0861	0.0089	0.0106	0.0075	0.0232	0.0065	0.0127	0.1811
16	rs116455768	3223942	1.07	0.897462410887183	3.27	0.2384362992664	0.664768278022088	0.111466161670666	0.1426	0.0581	0.0066	0.0026	0.0173	0.004	0.0034	0.0255	0.1545	0.0142	0.0159	0.0059	0.0864	0.0223	0.0073	0.0041	0.0046	0.0848	0.0859	0.0089	0.0107	0.0075	0.0236	0.0065	0.0127	0.1805
16	rs224199	3225869	1.07	0.897462410887183	3.27	0.2384362992664	0.656510655821909	0.114103670437991	0.1426	0.0582	0.0066	0.0026	0.0173	0.0041	0.0034	0.0255	0.1543	0.0142	0.0159	0.0059	0.0864	0.0223	0.0074	0.0042	0.0046	0.0849	0.0859	0.0089	0.0107	0.0075	0.0237	0.0065	0.0127	0.1804
16	rs224200	3226869	1.07	0.897462410887183	3.26	0.249891789602986	0.610444357262695	0.11112755530908	0.1426	0.0582	0.0066	0.0026	0.0173	0.0041	0.0034	0.0255	0.1542	0.0142	0.0159	0.0059	0.0864	0.0223	0.0074	0.0041	0.0046	0.085	0.086	0.0089	0.0107	0.0075	0.0237	0.0065	0.0127	0.1803
16	rs2238389	3237343	1.07	0.897462410887183	3.26	0.249891789602986	0.443893395855542	0.121192531147954	0.143	0.0583	0.0067	0.0027	0.0174	0.0043	0.0035	0.0252	0.1536	0.0141	0.0159	0.0063	0.0856	0.0224	0.0075	0.0041	0.0046	0.0864	0.0851	0.0088	0.0108	0.0075	0.0245	0.0066	0.0127	0.1788
16	rs78137198	3240921	1.07	0.897462410887183	3.26	0.249891789602986	0.434598816432335	0.123385683898008	0.143	0.0582	0.0068	0.0027	0.0174	0.0043	0.0036	0.0251	0.1535	0.0141	0.0159	0.0064	0.0854	0.0225	0.0075	0.0041	0.0046	0.0866	0.085	0.0088	0.0108	0.0075	0.0246	0.0067	0.0126	0.1786
16	rs366494	3241015	1.07	0.897462410887183	3.26	0.249891789602986	0.430017276119645	0.119709645627486	0.143	0.0582	0.0068	0.0027	0.0174	0.0043	0.0036	0.0251	0.1535	0.0141	0.0159	0.0064	0.0854	0.0225	0.0075	0.0041	0.0046	0.0866	0.085	0.0088	0.0108	0.0075	0.0246	0.0067	0.0126	0.1786
16	rs2238397	3245197	1.06	0.964986553882562	3.26	0.249891789602986	0.397214470371667	0.112569348639354	0.1428	0.0586	0.0069	0.0027	0.0174	0.0043	0.0037	0.0251	0.1529	0.0141	0.0158	0.0067	0.0855	0.0227	0.0077	0.0041	0.0047	0.087	0.0841	0.009	0.011	0.0076	0.025	0.0067	0.0126	0.1778
16	rs6501152	3251390	1.07	0.897462410887183	3.25	0.261729658797372	0.330722394509722	0.135753234436124	0.143	0.059	0.0071	0.0027	0.0174	0.0043	0.0037	0.0248	0.1526	0.0141	0.0158	0.0068	0.0853	0.0226	0.0078	0.004	0.0047	0.0873	0.0839	0.0089	0.0113	0.0076	0.0256	0.0069	0.0123	0.1768
16	rs117579865	3252927	1.07	0.897462410887183	3.25	0.261729658797372	0.317083520542691	0.163604553338375	0.143	0.0588	0.0071	0.0028	0.0174	0.0044	0.0039	0.0249	0.1521	0.0142	0.0158	0.0069	0.0855	0.0226	0.0078	0.0042	0.0047	0.0873	0.0837	0.0089	0.0113	0.0077	0.0258	0.0069	0.0123	0.1762
16	rs224176	3253133	1.07	0.897462410887183	3.25	0.261729658797372	0.301886441169859	0.158271656777745	0.143	0.0587	0.0071	0.0029	0.0174	0.0044	0.0039	0.0249	0.152	0.0142	0.0158	0.007	0.0855	0.0226	0.0078	0.0042	0.0046	0.0873	0.0837	0.0089	0.0113	0.0077	0.0258	0.0069	0.0123	0.1761
16	rs1834026	3254470	1.06	0.964986553882562	3.25	0.261729658797372	0.222120121570882	0.179164834360475	0.1438	0.0582	0.0073	0.0033	0.0175	0.0049	0.0043	0.025	0.1505	0.0143	0.0159	0.0075	0.0864	0.0227	0.0081	0.0048	0.0045	0.087	0.0832	0.009	0.0114	0.0079	0.0264	0.0071	0.0121	0.1731
16	rs7200320	3257591	1.06	0.964986553882562	3.25	0.261729658797372	0.203479252964495	0.187995967475814	0.1436	0.0579	0.0073	0.0034	0.0174	0.005	0.0044	0.0247	0.1499	0.0144	0.0158	0.0076	0.0871	0.0227	0.0082	0.0048	0.0044	0.0878	0.0837	0.009	0.0114	0.008	0.0267	0.0072	0.0121	0.1713
16	rs548927	3257868	1.06	0.964986553882562	3.24	0.273955600409011	0.20699875500479	0.204399081077955	0.1436	0.0578	0.0073	0.0034	0.0174	0.005	0.0044	0.0247	0.1498	0.0144	0.0158	0.0076	0.0872	0.0227	0.0082	0.0049	0.0044	0.0878	0.0837	0.009	0.0114	0.008	0.0268	0.0072	0.0121	0.1712
16	rs72774459	3259098	1.06	0.964986553882562	3.24	0.273955600409011	0.200461843686578	0.254880141437348	0.1433	0.0576	0.0074	0.0034	0.0175	0.005	0.0044	0.0247	0.1494	0.0144	0.0158	0.0077	0.0877	0.0227	0.0083	0.0049	0.0044	0.0882	0.0837	0.009	0.0114	0.0081	0.0269	0.0073	0.0121	0.1706
16	rs61743522	3265854	1.06	0.964986553882562	3.23	0.286575202599778	0.197431318022976	0.241536117976837	0.143	0.0574	0.0074	0.0035	0.0175	0.0051	0.0044	0.0247	0.149	0.0143	0.0159	0.0078	0.0882	0.0228	0.0083	0.0049	0.0044	0.0886	0.0836	0.009	0.0114	0.0081	0.0272	0.0073	0.012	0.1699
16	rs2741916	3266552	1.06	0.964986553882562	3.23	0.286575202599778	0.189478248651219	0.221254179915476	0.143	0.0574	0.0074	0.0035	0.0176	0.0051	0.0044	0.0247	0.1489	0.0143	0.0159	0.0078	0.0882	0.0228	0.0083	0.0049	0.0044	0.0886	0.0836	0.009	0.0114	0.0081	0.0272	0.0073	0.012	0.1698
16	rs117912605	3271645	1.06	0.964986553882562	3.23	0.286575202599778	0.207953678428446	0.22537301434759	0.1431	0.0572	0.0074	0.0035	0.0176	0.0051	0.0044	0.0248	0.1486	0.0143	0.016	0.0078	0.0884	0.023	0.0083	0.0049	0.0044	0.0885	0.0836	0.009	0.0114	0.0081	0.0272	0.0074	0.0121	0.1699
16	rs11228	3272391	1.06	0.964986553882562	3.23	0.286575202599778	0.20959074729056	0.218665639742481	0.1431	0.0571	0.0074	0.0035	0.0176	0.0051	0.0043	0.0248	0.1486	0.0143	0.016	0.0078	0.0885	0.023	0.0083	0.0049	0.0044	0.0885	0.0836	0.009	0.0114	0.0081	0.0272	0.0074	0.0121	0.1698
16	rs61731422	3273905	1.06	0.964986553882562	3.23	0.286575202599778	0.208551765925686	0.241758495810501	0.1432	0.0571	0.0074	0.0035	0.0177	0.0051	0.0043	0.0248	0.1484	0.0143	0.0159	0.0079	0.0885	0.023	0.0084	0.0049	0.0044	0.0885	0.0837	0.009	0.0114	0.0082	0.0272	0.0074	0.0121	0.1697
16	rs117151961	3274286	1.06	0.964986553882562	3.23	0.286575202599778	0.207038493924788	0.243651343463294	0.1431	0.0571	0.0074	0.0035	0.0177	0.0051	0.0043	0.0248	0.1483	0.0143	0.0159	0.0079	0.0885	0.023	0.0084	0.0049	0.0044	0.0885	0.0838	0.009	0.0114	0.0082	0.0272	0.0074	0.0121	0.1698
16	rs224235	3276444	1.06	0.964986553882562	3.25	0.261729658797372	0.206522224105593	0.244432118962801	0.1432	0.0571	0.0074	0.0035	0.0177	0.0051	0.0043	0.0248	0.1483	0.0143	0.0159	0.0079	0.0885	0.023	0.0084	0.0049	0.0044	0.0885	0.0838	0.009	0.0114	0.0082	0.0272	0.0074	0.0121	0.1697
16	rs8054015	3288829	1.06	0.964986553882562	3.26	0.249891789602986	0.200149812826243	0.246779211477227	0.1433	0.0571	0.0074	0.0036	0.0177	0.005	0.0043	0.0248	0.1481	0.0143	0.016	0.0081	0.0885	0.023	0.0084	0.0049	0.0044	0.0885	0.084	0.009	0.0115	0.0082	0.0272	0.0074	0.0121	0.1694
16	rs186493	3289331	1.06	0.964986553882562	3.26	0.249891789602986	0.198787923404913	0.245660658319526	0.1433	0.0571	0.0074	0.0036	0.0177	0.005	0.0043	0.0248	0.1481	0.0143	0.016	0.0081	0.0885	0.023	0.0084	0.0049	0.0044	0.0885	0.084	0.009	0.0115	0.0082	0.0272	0.0074	0.0121	0.1693
16	Affx-12669308	3291408	1.06	0.964986553882562	3.26	0.249891789602986	0.192972925670547	0.260781864474684	0.1433	0.0571	0.0074	0.0036	0.0177	0.005	0.0043	0.0248	0.1481	0.0143	0.016	0.0081	0.0885	0.023	0.0084	0.0049	0.0044	0.0885	0.084	0.009	0.0114	0.0082	0.0272	0.0074	0.0121	0.1693
16	rs11466055	3291842	1.06	0.964986553882562	3.26	0.249891789602986	0.192095831804923	0.265006842170924	0.1433	0.0571	0.0074	0.0036	0.0177	0.005	0.0043	0.0248	0.1481	0.0143	0.016	0.0081	0.0885	0.023	0.0084	0.0048	0.0044	0.0885	0.084	0.009	0.0114	0.0082	0.0272	0.0074	0.0121	0.1693
16	rs1231123	3293922	1.06	0.964986553882562	3.26	0.249891789602986	0.179616238808253	0.272480044775069	0.1432	0.0571	0.0074	0.0036	0.0177	0.005	0.0043	0.0248	0.148	0.0144	0.016	0.0081	0.0885	0.023	0.0084	0.0047	0.0045	0.0886	0.084	0.0089	0.0114	0.0082	0.0273	0.0074	0.0121	0.1691
16	rs11466023	3299586	1.06	0.964986553882562	3.26	0.249891789602986	0.126319377746988	0.283283331766947	0.143	0.0572	0.0075	0.0037	0.0177	0.005	0.0045	0.0241	0.1478	0.0143	0.0159	0.0082	0.0883	0.0229	0.0085	0.0047	0.0046	0.0887	0.0847	0.0089	0.0113	0.0082	0.0274	0.0075	0.0123	0.1686
16	rs224213	3299749	1.06	0.964986553882562	3.26	0.249891789602986	0.121730644585116	0.267758661016164	0.143	0.0572	0.0075	0.0037	0.0177	0.005	0.0045	0.0241	0.1478	0.0143	0.0159	0.0082	0.0883	0.0229	0.0085	0.0047	0.0046	0.0887	0.0847	0.0089	0.0113	0.0082	0.0274	0.0075	0.0123	0.1686
16	rs2238408	3301664	1.05	1.03559017337659	3.26	0.249891789602986	0.107716416707817	0.360795083282865	0.1427	0.0564	0.0072	0.0048	0.0177	0.0059	0.0057	0.0226	0.146	0.0136	0.0161	0.0089	0.0865	0.0223	0.0101	0.0052	0.0054	0.0905	0.0891	0.0095	0.0111	0.0084	0.0285	0.008	0.0127	0.1606
16	rs224217	3301757	1.05	1.03559017337659	3.27	0.2384362992664	0.109969958410794	0.359289978226633	0.1429	0.0564	0.0072	0.0048	0.0178	0.0059	0.0056	0.0226	0.146	0.0136	0.0161	0.0089	0.0864	0.0223	0.0101	0.0052	0.0054	0.0905	0.0892	0.0095	0.0111	0.0084	0.0285	0.008	0.0127	0.1607
16	rs224225	3304762	1.05	1.03559017337659	3.27	0.2384362992664	0.118271053221698	0.356785456462011	0.1431	0.0564	0.0072	0.0048	0.0179	0.0059	0.0058	0.0225	0.1457	0.0136	0.0161	0.0088	0.0868	0.0223	0.0102	0.0051	0.0053	0.0908	0.0892	0.0094	0.0111	0.0084	0.0285	0.008	0.0126	0.1604
16	rs224230	3308357	1.05	1.03559017337659	3.27	0.2384362992664	0.11073670657208	0.364313935596438	0.143	0.0564	0.0072	0.0048	0.0179	0.006	0.0059	0.0223	0.1459	0.0136	0.0161	0.0089	0.0865	0.0223	0.0102	0.0052	0.0053	0.0909	0.0895	0.0094	0.0111	0.0084	0.0284	0.0081	0.0126	0.1601
16	rs71388508	3310615	1.05	1.03559017337659	3.24	0.273955600409011	0.107177709032559	0.367085528301674	0.1429	0.0564	0.0072	0.0048	0.0179	0.006	0.0059	0.0223	0.1461	0.0136	0.0161	0.0089	0.0863	0.0222	0.0102	0.0052	0.0053	0.091	0.0896	0.0093	0.0111	0.0084	0.0283	0.0081	0.0126	0.16
16	rs417929	3313025	1.05	1.03559017337659	3.23	0.286575202599778	0.104827264046854	0.37100101106643	0.1422	0.0562	0.0073	0.0048	0.0179	0.006	0.0059	0.0221	0.1465	0.0136	0.0161	0.0089	0.0867	0.0221	0.0102	0.0052	0.0053	0.0912	0.0899	0.0093	0.011	0.0084	0.0283	0.0082	0.0126	0.1598
16	rs224243	3319193	1.05	1.03559017337659	3.23	0.286575202599778	0.0992717199547018	0.401185530752276	0.1427	0.0564	0.0074	0.0048	0.0179	0.0061	0.0058	0.0218	0.1463	0.0135	0.0161	0.009	0.0866	0.0219	0.0102	0.0052	0.0054	0.0906	0.0908	0.0094	0.0109	0.0084	0.0283	0.0082	0.0126	0.1593
16	rs72774490	3322450	1.05	1.03559017337659	3.23	0.286575202599778	0.0873447231892949	0.387290826145174	0.1428	0.0567	0.0074	0.0049	0.0181	0.0061	0.0058	0.0217	0.1464	0.0135	0.0161	0.009	0.0862	0.0219	0.0102	0.0053	0.0055	0.0903	0.0912	0.0094	0.0108	0.0084	0.0284	0.0083	0.0126	0.1588
16	rs220378	3333367	1.05	1.03559017337659	3.22	0.299593947381755	0.0750758988584313	0.426477510138837	0.1427	0.0567	0.0076	0.005	0.0182	0.0061	0.0059	0.0218	0.1464	0.0135	0.0161	0.009	0.0858	0.0218	0.0102	0.0054	0.0057	0.0906	0.0916	0.0093	0.0108	0.0085	0.0281	0.0083	0.0125	0.1582
16	rs220379	3339435	1.05	1.03559017337659	3.22	0.299593947381755	0.0792703661145363	0.465448547939201	0.1429	0.0568	0.0076	0.005	0.0182	0.0062	0.0059	0.0218	0.1464	0.0135	0.016	0.009	0.0855	0.0217	0.0102	0.0054	0.0057	0.0907	0.0916	0.0092	0.0108	0.0085	0.0281	0.0084	0.0125	0.158
16	rs220381	3344618	1.05	1.03559017337659	3.2	0.326850259155197	0.0767404077191209	0.439543715181825	0.1428	0.0568	0.0076	0.005	0.0182	0.0062	0.006	0.0218	0.1464	0.0135	0.016	0.009	0.0855	0.0217	0.0102	0.0055	0.0057	0.0907	0.0916	0.0092	0.0108	0.0085	0.0281	0.0084	0.0125	0.1579
16	rs220382	3346229	1.05	1.03559017337659	3.2	0.326850259155197	0.0806338297556452	0.438881282353612	0.1428	0.0568	0.0076	0.005	0.0182	0.0062	0.006	0.0217	0.1463	0.0135	0.016	0.0091	0.0855	0.0217	0.0102	0.0055	0.0057	0.0907	0.0916	0.0092	0.0108	0.0085	0.0281	0.0084	0.0125	0.1578
16	rs116955556	3357429	1.05	1.03559017337659	3.2	0.326850259155197	0.0730336025380037	0.431348465334757	0.1428	0.0569	0.0077	0.005	0.0183	0.0062	0.0059	0.0216	0.1462	0.0135	0.016	0.0092	0.0858	0.0217	0.0102	0.0054	0.0058	0.0906	0.0916	0.0092	0.0109	0.0085	0.0281	0.0084	0.0125	0.1576
16	rs45541431	3358384	1.05	1.03559017337659	3.19	0.341098255896361	0.073392603157641	0.433195395871847	0.1428	0.0569	0.0077	0.005	0.0183	0.0062	0.0059	0.0216	0.1462	0.0135	0.016	0.0092	0.0858	0.0217	0.0102	0.0054	0.0058	0.0906	0.0916	0.0092	0.0109	0.0086	0.028	0.0084	0.0125	0.1576
16	rs2240024	3361884	1.05	1.03559017337659	3.18	0.355766254763284	0.0736679034301015	0.439543715181825	0.1429	0.0569	0.0077	0.005	0.0183	0.0062	0.006	0.0216	0.1462	0.0135	0.016	0.0092	0.0858	0.0217	0.0102	0.0054	0.0058	0.0907	0.0916	0.0092	0.0109	0.0086	0.028	0.0084	0.0125	0.1575
16	rs17611827	3367061	1.05	1.03559017337659	3.17	0.370859203571921	0.0765229052951073	0.458734739358722	0.1429	0.0569	0.0077	0.0051	0.0183	0.0062	0.006	0.0216	0.1461	0.0135	0.016	0.0092	0.0857	0.0217	0.0102	0.0054	0.0058	0.0907	0.0916	0.0092	0.0109	0.0086	0.028	0.0084	0.0125	0.1574
16	rs17611866	3367229	1.05	1.03559017337659	3.18	0.355766254763284	0.0764577322126963	0.461014564873669	0.1429	0.0569	0.0077	0.0051	0.0183	0.0062	0.006	0.0216	0.1461	0.0135	0.016	0.0092	0.0857	0.0217	0.0102	0.0054	0.0058	0.0907	0.0916	0.0092	0.0109	0.0086	0.028	0.0084	0.0125	0.1574
16	rs78745223	3370356	1.05	1.03559017337659	3.15	0.402339212139645	0.081739896950294	0.470028468157934	0.1427	0.0569	0.0077	0.0052	0.0184	0.0063	0.006	0.0215	0.146	0.0135	0.016	0.0093	0.0858	0.0217	0.0102	0.0055	0.0059	0.0909	0.0915	0.0093	0.0109	0.0085	0.0279	0.0084	0.0124	0.157
16	rs72776310	3370894	1.05	1.03559017337659	3.14	0.418735639412168	0.0823307147011249	0.474079254663469	0.1427	0.0569	0.0077	0.0052	0.0184	0.0063	0.0061	0.0215	0.1459	0.0135	0.016	0.0093	0.0858	0.0217	0.0102	0.0055	0.0059	0.0909	0.0915	0.0093	0.0109	0.0085	0.0279	0.0085	0.0125	0.157
16	rs75446677	3372419	1.05	1.03559017337659	3.13	0.435575753324506	0.0826728106837465	0.495697307837316	0.1425	0.0569	0.0078	0.0052	0.0184	0.0063	0.0061	0.0215	0.1458	0.0135	0.016	0.0093	0.0858	0.0217	0.0103	0.0055	0.0059	0.091	0.0915	0.0093	0.0109	0.0086	0.028	0.0085	0.0125	0.1567
16	rs11861548	3376824	1.05	1.03559017337659	3.08	0.526582953384854	0.106533468834504	0.645940659488987	0.1411	0.0569	0.0081	0.0056	0.0187	0.0067	0.0064	0.0213	0.1442	0.0134	0.0159	0.0098	0.0857	0.0218	0.0108	0.0057	0.0062	0.0915	0.0917	0.0095	0.011	0.0091	0.0282	0.009	0.0129	0.1542
16	rs6501170	3377582	1.05	1.03559017337659	3.07	0.546174590811499	0.282301515127781	0.97265265604128	0.1418	0.0565	0.0088	0.006	0.0193	0.0074	0.0068	0.0216	0.1416	0.013	0.0159	0.0102	0.0847	0.0219	0.0115	0.0061	0.0067	0.0921	0.0923	0.0095	0.0112	0.0093	0.0271	0.0094	0.0132	0.1515
16	rs188569832	3377680	1.05	1.03559017337659	3.06	0.566238797870229	0.311344672828524	1.03864881990436	0.1419	0.0566	0.0088	0.006	0.0194	0.0075	0.0069	0.0215	0.1406	0.0129	0.016	0.0102	0.0849	0.0217	0.0116	0.0061	0.0067	0.0924	0.0927	0.0095	0.0112	0.0093	0.0272	0.0095	0.0133	0.1511
16	rs33980223	3378146	1.06	0.964986553882562	3.06	0.566238797870229	0.312040365040032	1.09323238727831	0.142	0.0572	0.0089	0.0059	0.0197	0.0076	0.0069	0.0213	0.1401	0.0127	0.0161	0.0101	0.0845	0.0212	0.0119	0.0065	0.0067	0.0929	0.0918	0.0094	0.0113	0.0093	0.0268	0.0096	0.0133	0.1515
16	rs37845	3378342	1.07	0.897462410887183	3.06	0.566238797870229	0.278637234568107	1.06142263543199	0.1419	0.0575	0.0088	0.0059	0.0197	0.0077	0.0068	0.0212	0.1393	0.0127	0.0161	0.01	0.0847	0.0211	0.0119	0.0065	0.0067	0.0931	0.0919	0.0092	0.0113	0.0094	0.0269	0.0096	0.0134	0.1519
16	rs37846	3378450	1.07	0.897462410887183	3.06	0.566238797870229	0.285849094399706	1.0700069362986	0.1419	0.0576	0.0088	0.0059	0.0197	0.0077	0.0068	0.0211	0.1389	0.0127	0.0161	0.0099	0.0848	0.0211	0.0119	0.0065	0.0067	0.0932	0.092	0.0092	0.0113	0.0094	0.0269	0.0096	0.0134	0.1521
16	rs4786403	3378831	1.08	0.832982220188166	3.06	0.566238797870229	0.314082456047465	1.11605947120701	0.1419	0.0576	0.0088	0.0059	0.0196	0.0078	0.0068	0.0211	0.1387	0.0126	0.016	0.0099	0.0846	0.0211	0.0118	0.0065	0.0067	0.0936	0.092	0.0092	0.0112	0.0094	0.027	0.0096	0.0133	0.1526
16	rs78268718	3390892	1.15	0.46334549806667	3.06	0.566238797870229	0.279902729387825	0.499255768826546	0.1415	0.0622	0.009	0.0049	0.021	0.0062	0.0044	0.0209	0.1407	0.0115	0.0152	0.0082	0.08	0.0209	0.0104	0.0045	0.0051	0.1032	0.0935	0.0086	0.0101	0.0083	0.0272	0.01	0.0131	0.1546
16	rs28404988	3392971	1.15	0.46334549806667	3.06	0.566238797870229	0.253753979735256	0.408442986638036	0.1415	0.0623	0.009	0.0049	0.0211	0.0062	0.0044	0.0209	0.1407	0.0115	0.0152	0.0082	0.0799	0.0209	0.0104	0.0045	0.0051	0.1033	0.0935	0.0086	0.0102	0.0083	0.0272	0.01	0.0131	0.1546
16	rs11640748	3398174	1.15	0.46334549806667	3.06	0.566238797870229	0.270003227415269	0.376578502051919	0.1416	0.0624	0.009	0.0052	0.0211	0.0061	0.0043	0.0209	0.1405	0.0114	0.0152	0.0081	0.0796	0.0208	0.0104	0.0045	0.0051	0.1036	0.0934	0.0086	0.0102	0.0084	0.0272	0.0101	0.0131	0.1549
16	rs74497899	3401696	1.15	0.46334549806667	3.06	0.566238797870229	0.229926238879057	0.340135581563719	0.1416	0.0625	0.009	0.0052	0.021	0.0059	0.0042	0.021	0.1405	0.012	0.015	0.008	0.0799	0.0207	0.0103	0.0044	0.0049	0.1037	0.0933	0.0086	0.0101	0.0083	0.0271	0.0101	0.013	0.1554
16	rs1218762	3405986	1.15	0.46334549806667	3.05	0.586779315918157	0.240207795928912	0.32457021025681	0.1418	0.0626	0.009	0.0052	0.0211	0.0058	0.0042	0.0211	0.1406	0.0119	0.015	0.008	0.0801	0.0206	0.0103	0.0044	0.0048	0.1037	0.0933	0.0086	0.0101	0.0083	0.027	0.0101	0.0129	0.1557
16	rs11643487	3406516	1.15	0.46334549806667	3.05	0.586779315918157	0.243153813009044	0.321774202084784	0.1418	0.0626	0.009	0.0052	0.021	0.0058	0.0042	0.0211	0.1406	0.0119	0.015	0.008	0.0801	0.0206	0.0103	0.0044	0.0048	0.1037	0.0934	0.0086	0.0101	0.0083	0.027	0.0101	0.0129	0.1557
16	rs11648783	3406626	1.15	0.46334549806667	3.05	0.586779315918157	0.234801324202961	0.331162550778797	0.1417	0.0626	0.009	0.0052	0.021	0.0058	0.0042	0.0211	0.1407	0.0119	0.015	0.008	0.0801	0.0205	0.0103	0.0044	0.0048	0.1037	0.0935	0.0086	0.0101	0.0084	0.0269	0.0101	0.0129	0.1557
16	rs62000975	3406838	1.15	0.46334549806667	3.05	0.586779315918157	0.270878473631545	0.33055052134731	0.1417	0.0626	0.009	0.0052	0.021	0.0058	0.0042	0.0211	0.1407	0.0118	0.015	0.008	0.0801	0.0205	0.0103	0.0043	0.0048	0.1037	0.0935	0.0086	0.0101	0.0084	0.0269	0.01	0.013	0.1556
16	rs7196196	3411855	1.15	0.46334549806667	3.05	0.586779315918157	0.306153089085424	0.352913350053384	0.1419	0.0627	0.0091	0.0053	0.021	0.0057	0.0042	0.0211	0.1408	0.0118	0.015	0.008	0.0803	0.0204	0.0103	0.0043	0.0047	0.104	0.0932	0.0086	0.0101	0.0083	0.0268	0.01	0.013	0.1556
16	rs9635547	3416664	1.14	0.507725131913635	3.06	0.566238797870229	0.29455647053727	0.361297182392564	0.1419	0.0626	0.0091	0.0053	0.021	0.0057	0.0041	0.0211	0.1409	0.0118	0.0149	0.0082	0.0802	0.0204	0.0103	0.0043	0.0047	0.1039	0.0933	0.0086	0.0101	0.0083	0.0267	0.0101	0.0132	0.1555
16	rs10048083	3417465	1.14	0.507725131913635	3.06	0.566238797870229	0.309509998722755	0.332510177945449	0.1418	0.0628	0.0089	0.0053	0.021	0.0057	0.0041	0.0211	0.1408	0.0117	0.0149	0.008	0.08	0.0203	0.0103	0.0042	0.0046	0.1058	0.093	0.0084	0.0101	0.0083	0.0265	0.01	0.0132	0.1553
16	rs76319401	3422949	1.15	0.46334549806667	3.06	0.566238797870229	0.307335672308083	0.336685631407087	0.1417	0.0628	0.0089	0.0052	0.021	0.0057	0.0041	0.0211	0.1408	0.0116	0.0149	0.0081	0.0801	0.0203	0.0103	0.0042	0.0045	0.1061	0.0929	0.0084	0.0101	0.0084	0.0265	0.01	0.0132	0.1553
16	rs40633	3425325	1.15	0.46334549806667	3.06	0.566238797870229	0.29085555838	0.335455983647688	0.1417	0.0628	0.0089	0.0051	0.021	0.0056	0.0041	0.0211	0.1406	0.0116	0.0149	0.0081	0.0804	0.0204	0.0103	0.0042	0.0044	0.1061	0.093	0.0084	0.0101	0.0083	0.0265	0.0099	0.0132	0.1554
16	rs37803	3426917	1.15	0.46334549806667	3.06	0.566238797870229	0.281641930639212	0.333982135029116	0.1417	0.0629	0.0089	0.0051	0.021	0.0056	0.0041	0.021	0.1405	0.0116	0.0149	0.0082	0.0804	0.0204	0.0103	0.0042	0.0044	0.1062	0.093	0.0084	0.0101	0.0084	0.0265	0.0099	0.0132	0.1554
16	rs72776362	3431694	1.15	0.46334549806667	3.05	0.586779315918157	0.227530923384785	0.333613968190977	0.1418	0.0629	0.0089	0.0049	0.021	0.0056	0.004	0.0211	0.1406	0.0116	0.0149	0.0082	0.0804	0.0204	0.0103	0.0042	0.0043	0.1063	0.093	0.0084	0.0101	0.0084	0.0265	0.0099	0.0132	0.1554
16	rs27230	3434699	1.15	0.46334549806667	3.05	0.586779315918157	0.212241239020443	0.331774910618468	0.1419	0.0629	0.0089	0.0048	0.021	0.0055	0.004	0.0212	0.1407	0.0116	0.0149	0.0082	0.0804	0.0204	0.0103	0.0042	0.0042	0.1063	0.093	0.0084	0.01	0.0084	0.0265	0.0099	0.0132	0.1554
16	rs11648996	3437268	1.15	0.46334549806667	3.05	0.586779315918157	0.204070035072173	0.333123263135579	0.1419	0.0629	0.0088	0.0047	0.021	0.0055	0.004	0.0212	0.1407	0.0116	0.0149	0.0082	0.0804	0.0204	0.0103	0.0042	0.0042	0.1063	0.093	0.0084	0.01	0.0084	0.0265	0.0099	0.0132	0.1554
16	rs27241	3447282	1.15	0.46334549806667	3.05	0.586779315918157	0.168534857567794	0.332510177945449	0.1421	0.0629	0.0088	0.0045	0.0211	0.0055	0.004	0.0212	0.1408	0.0116	0.0149	0.0083	0.0804	0.0204	0.0103	0.0041	0.0041	0.1063	0.093	0.0084	0.01	0.0084	0.0265	0.0099	0.0131	0.1554
16	rs37811	3452193	1.15	0.46334549806667	3.05	0.586779315918157	0.124070935663717	0.313429177770568	0.1422	0.0628	0.0088	0.0043	0.0211	0.0054	0.004	0.0212	0.1411	0.0116	0.0149	0.0083	0.0805	0.0205	0.0103	0.0041	0.0041	0.1063	0.093	0.0084	0.01	0.0084	0.0266	0.0099	0.0131	0.1554
16	rs185149	3464033	1.15	0.46334549806667	3.05	0.586779315918157	0.0773296545097356	0.303835793958286	0.142	0.0628	0.0088	0.0042	0.0212	0.0052	0.004	0.0214	0.1411	0.0118	0.015	0.0084	0.0802	0.0206	0.0102	0.0041	0.004	0.1062	0.0929	0.0084	0.0099	0.0087	0.0266	0.0099	0.0133	0.1552
16	rs79291518	3466095	1.15	0.46334549806667	3.05	0.586779315918157	0.0705937204596448	0.292206632606376	0.1421	0.0628	0.0088	0.0042	0.0213	0.0052	0.004	0.0214	0.1412	0.0118	0.0151	0.0083	0.0802	0.0206	0.0102	0.0041	0.004	0.1061	0.093	0.0084	0.0099	0.0087	0.0266	0.0098	0.0132	0.1552
16	rs117098500	3480168	1.15	0.46334549806667	3.05	0.586779315918157	0.062274811946665	0.291734891674382	0.1421	0.0628	0.0088	0.0042	0.0212	0.0051	0.0039	0.0215	0.1414	0.0118	0.015	0.0083	0.0804	0.0206	0.0102	0.004	0.0039	0.1061	0.0932	0.0084	0.0098	0.0087	0.0267	0.0098	0.0132	0.1551
16	rs185148	3482002	1.15	0.46334549806667	3.04	0.607799794750251	0.0604686703283711	0.291616992549309	0.1421	0.0628	0.0088	0.0042	0.0212	0.005	0.0039	0.0215	0.1414	0.0118	0.015	0.0083	0.0804	0.0205	0.0101	0.004	0.0039	0.1061	0.0932	0.0084	0.0098	0.0086	0.0267	0.0098	0.0132	0.1551
16	rs187507	3485355	1.15	0.46334549806667	3.05	0.586779315918157	0.0436153248585286	0.271556793075828	0.1423	0.063	0.0087	0.004	0.0213	0.0049	0.0038	0.0215	0.1417	0.0117	0.015	0.0083	0.0807	0.0205	0.01	0.004	0.0038	0.1059	0.0933	0.0084	0.0097	0.0086	0.0267	0.0097	0.0132	0.1552
16	rs3816916	3493240	1.15	0.46334549806667	3.05	0.586779315918157	0.0412235588801556	0.276878674942021	0.1424	0.0631	0.0087	0.0039	0.0214	0.0048	0.0037	0.0215	0.1419	0.0117	0.015	0.0083	0.0808	0.0204	0.01	0.004	0.0038	0.1058	0.0934	0.0084	0.0097	0.0086	0.0267	0.0097	0.0132	0.1552
16	rs74848508	3494254	1.15	0.46334549806667	3.05	0.586779315918157	0.0410080816186187	0.276530625869637	0.1424	0.0631	0.0087	0.0039	0.0214	0.0048	0.0037	0.0215	0.1419	0.0117	0.015	0.0083	0.0808	0.0204	0.01	0.004	0.0038	0.1058	0.0934	0.0084	0.0097	0.0086	0.0267	0.0097	0.0132	0.1552
16	rs11867029	3504956	1.15	0.46334549806667	3.05	0.586779315918157	0.0229732211717573	0.333245919667993	0.1438	0.0648	0.0084	0.0033	0.0216	0.0039	0.0032	0.0213	0.1425	0.0116	0.0147	0.0084	0.0806	0.0195	0.0093	0.0037	0.0032	0.1058	0.0954	0.0085	0.0089	0.0082	0.027	0.0095	0.0131	0.1561
16	rs72778108	3507139	1.15	0.46334549806667	3.04	0.607799794750251	0.0227924499126096	0.332142484935134	0.1438	0.0648	0.0084	0.0033	0.0216	0.0039	0.0032	0.0213	0.1425	0.0116	0.0147	0.0084	0.0807	0.0195	0.0093	0.0037	0.0031	0.1058	0.0954	0.0085	0.0089	0.0082	0.0271	0.0095	0.0131	0.1561
16	rs117518959	3507171	1.15	0.46334549806667	3.04	0.607799794750251	0.0236871057660045	0.338039752138928	0.1439	0.0648	0.0084	0.0032	0.0216	0.0039	0.0031	0.0213	0.1425	0.0116	0.0147	0.0084	0.0807	0.0195	0.0093	0.0037	0.0031	0.1058	0.0954	0.0085	0.0089	0.0082	0.0271	0.0095	0.0131	0.1561
16	rs74511232	3511318	1.15	0.46334549806667	3.04	0.607799794750251	0.0235217161300736	0.338655782682718	0.144	0.0649	0.0084	0.0032	0.0216	0.0039	0.0031	0.0213	0.1426	0.0116	0.0147	0.0083	0.0807	0.0195	0.0093	0.0037	0.0031	0.1057	0.0955	0.0085	0.0088	0.0082	0.0271	0.0095	0.013	0.1562
16	rs37771	3512866	1.15	0.46334549806667	3.03	0.629303794260587	0.0236773539430292	0.331897422196651	0.144	0.0649	0.0084	0.0032	0.0216	0.0038	0.0031	0.0213	0.1426	0.0116	0.0147	0.0083	0.0807	0.0195	0.0093	0.0037	0.0031	0.1057	0.0956	0.0085	0.0088	0.0081	0.0272	0.0094	0.013	0.1563
16	rs37768	3514777	1.15	0.46334549806667	3.02	0.651294786134349	0.0236773539430292	0.309941310672402	0.1441	0.0649	0.0084	0.0032	0.0216	0.0038	0.0031	0.0213	0.1426	0.0116	0.0147	0.0082	0.0807	0.0196	0.0092	0.0037	0.0031	0.1057	0.0956	0.0085	0.0088	0.0081	0.0272	0.0094	0.013	0.1563
16	rs76498019	3517427	1.15	0.46334549806667	3.01	0.673776155564303	0.0222003697348659	0.301927843427044	0.1441	0.065	0.0083	0.0032	0.0216	0.0038	0.0031	0.0213	0.1427	0.0115	0.0147	0.0082	0.0807	0.0196	0.0092	0.0037	0.0031	0.1056	0.0957	0.0085	0.0088	0.0081	0.0273	0.0094	0.013	0.1564
16	rs1635392	3517581	1.15	0.46334549806667	3	0.696751202985924	0.0221538588138484	0.302642902444844	0.1441	0.065	0.0083	0.0032	0.0216	0.0038	0.0031	0.0213	0.1427	0.0115	0.0147	0.0082	0.0807	0.0196	0.0092	0.0037	0.0031	0.1056	0.0957	0.0085	0.0088	0.0081	0.0273	0.0094	0.013	0.1564
16	rs12597473	3521049	1.15	0.46334549806667	2.98	0.744195120258389	0.0221538588138484	0.301570504342006	0.1441	0.065	0.0083	0.0031	0.0217	0.0038	0.0031	0.0213	0.1427	0.0115	0.0147	0.0081	0.0807	0.0196	0.0092	0.0037	0.0031	0.1056	0.0957	0.0085	0.0088	0.0081	0.0273	0.0094	0.013	0.1564
16	rs77534894	3534028	1.15	0.46334549806667	2.93	0.871659766409689	0.0225844164706581	0.28691292025268	0.1441	0.0652	0.0083	0.0031	0.0217	0.0037	0.003	0.0214	0.1428	0.0115	0.0146	0.0081	0.0807	0.0196	0.0092	0.0036	0.003	0.1056	0.0959	0.0084	0.0088	0.0081	0.0273	0.0093	0.013	0.1565
16	rs4010630	3538990	1.15	0.46334549806667	2.92	0.898693461391643	0.0235897170737596	0.263177223189051	0.1441	0.0654	0.0083	0.0031	0.0218	0.0037	0.003	0.0215	0.1429	0.0115	0.0145	0.0079	0.0807	0.0196	0.0091	0.0036	0.003	0.1054	0.0962	0.0084	0.0088	0.008	0.0272	0.0092	0.013	0.1567
16	rs9926612	3540968	1.15	0.46334549806667	2.91	0.926247013494653	0.0218670571729271	0.236108390666358	0.1442	0.0654	0.0082	0.003	0.0219	0.0037	0.003	0.0214	0.1433	0.0115	0.0145	0.0078	0.0806	0.0195	0.0089	0.0036	0.003	0.1054	0.0964	0.0084	0.0088	0.0079	0.0273	0.0091	0.013	0.1568
16	rs76317233	3544349	1.16	0.421630287221885	2.85	1.10262356492582	0.0189613572057407	0.116075670936253	0.1448	0.0654	0.0076	0.0028	0.0222	0.0035	0.003	0.0211	0.1454	0.0115	0.0144	0.0072	0.0805	0.0192	0.0083	0.0034	0.0028	0.105	0.0977	0.0081	0.0088	0.0073	0.0275	0.0087	0.0129	0.1576
16	rs61731451	3544586	1.16	0.421630287221885	2.85	1.10262356492582	0.0185004638191738	0.113420772579383	0.1448	0.0655	0.0076	0.0028	0.0222	0.0035	0.003	0.0211	0.1454	0.0115	0.0144	0.0072	0.0804	0.0191	0.0083	0.0034	0.0028	0.105	0.0977	0.0081	0.0088	0.0072	0.0275	0.0087	0.0129	0.1576
16	rs4268749	3547594	1.15	0.46334549806667	2.85	1.10262356492582	0.0214645954276447	0.094949494324367	0.1448	0.0655	0.0074	0.0026	0.0223	0.0034	0.003	0.021	0.1466	0.0115	0.0144	0.0069	0.0803	0.019	0.008	0.0033	0.0027	0.1048	0.0985	0.008	0.0087	0.0069	0.0275	0.0084	0.0129	0.1584
16	rs62031814	3548192	1.15	0.46334549806667	2.84	1.13388392478305	0.0233958020248999	0.0980733211585958	0.1449	0.0655	0.0074	0.0026	0.0224	0.0033	0.003	0.0209	0.1467	0.0115	0.0144	0.0069	0.0802	0.0189	0.008	0.0033	0.0026	0.1048	0.0986	0.008	0.0087	0.0069	0.0275	0.0084	0.0129	0.1584
16	rs78552393	3551067	1.15	0.46334549806667	2.84	1.13388392478305	0.0271939970658416	0.102956120694023	0.1454	0.0659	0.0073	0.0025	0.0224	0.0032	0.003	0.0209	0.1475	0.0114	0.0143	0.0069	0.08	0.0188	0.0078	0.0032	0.0025	0.1047	0.0989	0.0079	0.0087	0.0067	0.0275	0.0082	0.0128	0.1585
16	rs62031815	3554423	1.15	0.46334549806667	2.85	1.10262356492582	0.0268191386215109	0.102873984975318	0.1454	0.0659	0.0072	0.0024	0.0224	0.0032	0.003	0.0209	0.1474	0.0115	0.0143	0.0069	0.0801	0.0188	0.0078	0.0033	0.0025	0.1047	0.0989	0.0079	0.0088	0.0067	0.0275	0.0082	0.0128	0.1585
16	rs72778130	3554545	1.15	0.46334549806667	2.86	1.07189958250627	0.0272909873110301	0.103120468461407	0.1454	0.0659	0.0072	0.0024	0.0224	0.0032	0.003	0.0209	0.1475	0.0115	0.0143	0.0068	0.0801	0.0187	0.0077	0.0032	0.0025	0.1049	0.0988	0.0079	0.0088	0.0067	0.0275	0.0082	0.0128	0.1585
16	rs12926887	3558944	1.15	0.46334549806667	2.86	1.07189958250627	0.0296243475424333	0.102545696729776	0.1454	0.0659	0.0072	0.0024	0.0224	0.0032	0.003	0.021	0.1475	0.0115	0.0143	0.0068	0.0802	0.0187	0.0076	0.0033	0.0024	0.1049	0.0987	0.0081	0.0088	0.0066	0.0275	0.0081	0.0128	0.1585
16	rs117553883	3578129	1.15	0.46334549806667	2.86	1.07189958250627	0.0368196471975329	0.107429017812286	0.1454	0.066	0.0072	0.0024	0.0224	0.0032	0.003	0.021	0.1476	0.0114	0.0143	0.0067	0.0802	0.0186	0.0076	0.0033	0.0024	0.1049	0.099	0.0081	0.009	0.0066	0.0274	0.0079	0.0128	0.1583
16	rs17794017	3580784	1.15	0.46334549806667	2.86	1.07189958250627	0.0380313227933197	0.109440447081731	0.1454	0.066	0.0071	0.0024	0.0224	0.0032	0.003	0.021	0.1476	0.0114	0.0143	0.0067	0.0802	0.0186	0.0076	0.0033	0.0024	0.105	0.099	0.0081	0.009	0.0066	0.0274	0.0079	0.0128	0.1583
16	rs72778134	3582991	1.15	0.46334549806667	2.87	1.0417097985148	0.0389648858339945	0.111381473151021	0.1454	0.0661	0.0071	0.0024	0.0224	0.0032	0.0031	0.021	0.1476	0.0114	0.0143	0.0067	0.0802	0.0186	0.0076	0.0033	0.0024	0.105	0.099	0.0081	0.009	0.0066	0.0274	0.0079	0.0128	0.1583
16	rs1034735	3584140	1.15	0.46334549806667	2.87	1.0417097985148	0.0395493253274179	0.111635612519984	0.1454	0.0661	0.0071	0.0024	0.0224	0.0032	0.0031	0.021	0.1476	0.0114	0.0143	0.0067	0.0802	0.0186	0.0076	0.0033	0.0024	0.105	0.0991	0.0081	0.009	0.0066	0.0274	0.0079	0.0128	0.1583
16	rs9790	3586230	1.15	0.46334549806667	2.87	1.0417097985148	0.0404940935248941	0.113079909501204	0.1454	0.0661	0.0071	0.0024	0.0224	0.0032	0.0031	0.021	0.1476	0.0114	0.0143	0.0067	0.0802	0.0186	0.0076	0.0033	0.0023	0.105	0.0991	0.0081	0.009	0.0066	0.0274	0.0079	0.0128	0.1583
16	rs74760019	3594316	1.15	0.46334549806667	2.89	0.982923819582558	0.0451286196718735	0.117887364243915	0.1454	0.0661	0.0071	0.0024	0.0224	0.0033	0.0031	0.021	0.1477	0.0115	0.0143	0.0067	0.0803	0.0185	0.0076	0.0033	0.0023	0.105	0.0992	0.0081	0.0091	0.0066	0.0274	0.0079	0.0128	0.1582
16	rs76244809	3594622	1.15	0.46334549806667	2.89	0.982923819582558	0.0453740182278427	0.117887364243915	0.1454	0.0661	0.0071	0.0024	0.0224	0.0033	0.0031	0.021	0.1477	0.0114	0.0143	0.0067	0.0803	0.0185	0.0076	0.0033	0.0023	0.105	0.0992	0.0081	0.0091	0.0066	0.0274	0.0079	0.0128	0.1582
16	rs45483498	3613928	1.15	0.46334549806667	2.89	0.982923819582558	0.0661510001407614	0.137215233806753	0.1454	0.0661	0.0071	0.0024	0.0223	0.0033	0.0031	0.0209	0.1478	0.0115	0.0142	0.0066	0.0803	0.0183	0.0075	0.0033	0.0023	0.1051	0.0994	0.0081	0.0092	0.0065	0.0273	0.0079	0.0127	0.1581
16	rs10521060	3620927	1.15	0.46334549806667	2.9	0.954322971774498	0.0724447937397827	0.146575137116279	0.1454	0.0661	0.0071	0.0023	0.0223	0.0033	0.0032	0.0209	0.148	0.0115	0.0142	0.0066	0.0803	0.0182	0.0075	0.0033	0.0022	0.1052	0.0995	0.0081	0.0091	0.0064	0.0273	0.0079	0.0127	0.1581
16	rs2077235	3629227	1.15	0.46334549806667	2.9	0.954322971774498	0.0904780218401061	0.164092450458626	0.1455	0.0661	0.0071	0.0023	0.0223	0.0033	0.0032	0.0209	0.1485	0.0115	0.0142	0.0067	0.0799	0.018	0.0075	0.0033	0.0022	0.1054	0.0997	0.0081	0.0091	0.0063	0.0273	0.0079	0.0127	0.1581
16	rs73505408	3630695	1.15	0.46334549806667	2.9	0.954322971774498	0.0951723446972951	0.176754473406879	0.1456	0.0661	0.0071	0.0023	0.0223	0.0033	0.0032	0.0209	0.1486	0.0115	0.0143	0.0067	0.0801	0.018	0.0074	0.0033	0.0022	0.1055	0.0996	0.0081	0.0091	0.0063	0.0273	0.0079	0.0127	0.158
16	rs758748	3633657	1.15	0.46334549806667	2.9	0.954322971774498	0.0975124257499888	0.169888028207059	0.1456	0.066	0.0071	0.0023	0.0223	0.0033	0.0032	0.0208	0.1486	0.0115	0.0143	0.0067	0.0802	0.018	0.0074	0.0033	0.0022	0.1055	0.0995	0.0081	0.0091	0.0062	0.0273	0.0078	0.0127	0.1581
16	rs12933120	3634746	1.15	0.46334549806667	2.89	0.982923819582558	0.0985043873489168	0.168112418281161	0.1456	0.066	0.0071	0.0023	0.0223	0.0033	0.0032	0.0208	0.1486	0.0115	0.0143	0.0066	0.0802	0.018	0.0074	0.0033	0.0022	0.1054	0.0995	0.0081	0.0091	0.0062	0.0273	0.0078	0.0127	0.1581
16	rs3810812	3639139	1.15	0.46334549806667	2.9	0.954322971774498	0.102980673048959	0.177857822252424	0.1457	0.0659	0.0071	0.0022	0.0223	0.0033	0.0032	0.0208	0.1487	0.0115	0.0143	0.0067	0.0802	0.018	0.0074	0.0033	0.0022	0.1054	0.0994	0.0081	0.009	0.0062	0.0274	0.0077	0.0128	0.1583
16	rs3810813	3639827	1.15	0.46334549806667	2.9	0.954322971774498	0.104694687077815	0.180374233113658	0.1457	0.0659	0.0071	0.0022	0.0223	0.0033	0.0032	0.0208	0.1487	0.0115	0.0143	0.0067	0.0802	0.018	0.0074	0.0034	0.0022	0.1054	0.0994	0.0081	0.009	0.0062	0.0274	0.0077	0.0128	0.1583
16	rs3827530	3639977	1.15	0.46334549806667	2.91	0.926247013494653	0.105172452456557	0.183612949130593	0.1457	0.0659	0.0071	0.0022	0.0223	0.0033	0.0032	0.0208	0.1487	0.0115	0.0143	0.0067	0.0802	0.018	0.0074	0.0034	0.0022	0.1054	0.0994	0.0081	0.009	0.0062	0.0274	0.0077	0.0128	0.1583
16	rs714181	3640274	1.15	0.46334549806667	2.91	0.926247013494653	0.106587063512634	0.187280047839955	0.1456	0.0659	0.0071	0.0022	0.0223	0.0033	0.0032	0.0209	0.1487	0.0115	0.0143	0.0067	0.0802	0.018	0.0074	0.0034	0.0022	0.1054	0.0993	0.0081	0.009	0.0062	0.0274	0.0077	0.0128	0.1582
16	rs78637028	3640784	1.15	0.46334549806667	2.92	0.898693461391643	0.108419240227292	0.177356005814347	0.1456	0.0659	0.0071	0.0022	0.0223	0.0034	0.0032	0.021	0.1487	0.0115	0.0143	0.0067	0.0801	0.018	0.0074	0.0034	0.0022	0.1054	0.0993	0.0081	0.009	0.0062	0.0274	0.0077	0.0128	0.1582
16	rs59939128	3640785	1.15	0.46334549806667	2.94	0.845143312120842	0.108419240227292	0.177255701343504	0.1456	0.0659	0.0071	0.0022	0.0223	0.0034	0.0032	0.021	0.1487	0.0115	0.0143	0.0067	0.0801	0.018	0.0074	0.0034	0.0022	0.1054	0.0993	0.0081	0.009	0.0062	0.0274	0.0077	0.0128	0.1582
16	rs77985244	3645607	1.15	0.46334549806667	2.96	0.793651312900757	0.108148588453195	0.149398206452259	0.1456	0.066	0.0071	0.0022	0.0223	0.0034	0.0033	0.0209	0.1487	0.0115	0.0143	0.0067	0.08	0.0181	0.0073	0.0035	0.0022	0.1054	0.0992	0.0081	0.009	0.0062	0.0274	0.0076	0.0129	0.158
16	rs138615800	3656525	1.15	0.46334549806667	2.95	0.819141413036571	0.142843966022561	0.152335667449292	0.146	0.066	0.0071	0.0023	0.0223	0.0035	0.0034	0.0208	0.149	0.0116	0.0143	0.0066	0.0797	0.018	0.0073	0.0037	0.0023	0.1054	0.099	0.0081	0.0091	0.0062	0.0274	0.0076	0.0129	0.1576
16	rs79842542	3656625	1.15	0.46334549806667	2.96	0.793651312900757	0.146751127936218	0.153764363523109	0.146	0.066	0.0071	0.0023	0.0223	0.0035	0.0034	0.0208	0.149	0.0116	0.0143	0.0066	0.0797	0.018	0.0073	0.0037	0.0023	0.1053	0.099	0.0081	0.0091	0.0062	0.0274	0.0076	0.0129	0.1576
16	rs12924990	3661815	1.15	0.46334549806667	2.97	0.768670182966371	0.152180390333895	0.154528282011522	0.146	0.066	0.0071	0.0023	0.0223	0.0036	0.0034	0.0207	0.1491	0.0116	0.0143	0.0066	0.0796	0.018	0.0073	0.0038	0.0023	0.1052	0.0989	0.0081	0.0091	0.0062	0.0274	0.0076	0.0129	0.1575
16	rs78599052	3682548	1.15	0.46334549806667	2.98	0.744195120258389	0.204701271789533	0.180172472046848	0.1459	0.066	0.0072	0.0024	0.0223	0.0038	0.0036	0.0206	0.1495	0.0115	0.0143	0.0067	0.0792	0.0178	0.0072	0.0041	0.0023	0.105	0.0986	0.0082	0.0093	0.0063	0.0275	0.0077	0.0129	0.1571
16	rs2158442	3686163	1.15	0.46334549806667	2.99	0.72022314582581	0.225024608825048	0.2135186814323	0.1459	0.0661	0.0072	0.0024	0.0223	0.0038	0.0036	0.0206	0.1495	0.0115	0.0143	0.0068	0.0792	0.0178	0.0072	0.0041	0.0024	0.105	0.0985	0.0082	0.0094	0.0063	0.0275	0.0077	0.0129	0.157
16	rs78315731	3687973	1.15	0.46334549806667	2.98	0.744195120258389	0.229084189187719	0.20334728517	0.1458	0.0661	0.0071	0.0024	0.0223	0.0039	0.0037	0.0205	0.1494	0.0115	0.0143	0.0067	0.0793	0.0178	0.0072	0.0042	0.0024	0.1049	0.0986	0.0082	0.0094	0.0063	0.0275	0.0077	0.0129	0.157
16	rs56012469	3695190	1.15	0.46334549806667	2.98	0.744195120258389	0.312139816450251	0.263405709233921	0.1456	0.0663	0.007	0.0025	0.0222	0.0039	0.0038	0.0204	0.1492	0.0115	0.0143	0.0067	0.0797	0.0177	0.0073	0.0045	0.0023	0.1048	0.0989	0.0081	0.009	0.0063	0.0276	0.0076	0.0129	0.1569
16	rs735830	3695354	1.15	0.46334549806667	2.98	0.744195120258389	0.323383892133169	0.275371436614559	0.1456	0.0664	0.007	0.0025	0.0222	0.0039	0.0038	0.0204	0.1492	0.0115	0.0142	0.0067	0.0797	0.0177	0.0073	0.0045	0.0023	0.1048	0.0989	0.0081	0.009	0.0063	0.0276	0.0076	0.0129	0.1569
16	rs80263403	3696943	1.15	0.46334549806667	2.98	0.744195120258389	0.345080131122774	0.265006842170924	0.1456	0.0664	0.007	0.0026	0.0223	0.0039	0.0038	0.0204	0.1491	0.0115	0.0142	0.0067	0.0798	0.0177	0.0073	0.0046	0.0023	0.1046	0.099	0.0081	0.0089	0.0063	0.0277	0.0076	0.013	0.1569
16	rs3751841	3699822	1.15	0.46334549806667	2.98	0.744195120258389	0.368752040313848	0.266725692718978	0.1455	0.0663	0.007	0.0026	0.0223	0.004	0.0038	0.0203	0.1491	0.0115	0.0142	0.0067	0.08	0.0177	0.0073	0.0046	0.0022	0.1044	0.099	0.0081	0.0089	0.0064	0.0277	0.0076	0.013	0.1569
16	rs8176927	3705380	1.15	0.46334549806667	2.99	0.72022314582581	0.270233406923974	0.246443475904627	0.145	0.0663	0.007	0.0026	0.0223	0.004	0.0038	0.0202	0.1491	0.0116	0.0142	0.0066	0.0805	0.0177	0.0073	0.0046	0.0024	0.1042	0.0989	0.0081	0.0089	0.0065	0.0278	0.0076	0.013	0.1568
16	rs1053874	3707747	1.15	0.46334549806667	2.99	0.72022314582581	0.222657934170939	0.272133711812303	0.1449	0.0663	0.007	0.0026	0.0223	0.0041	0.0038	0.02	0.149	0.0117	0.0141	0.0066	0.0809	0.0177	0.0074	0.0046	0.0026	0.104	0.099	0.008	0.0089	0.0065	0.0277	0.0076	0.013	0.1568
16	Affx-12733498	3708170	1.15	0.46334549806667	2.99	0.72022314582581	0.215235307442044	0.243539869131469	0.145	0.0663	0.007	0.0026	0.0223	0.0041	0.0038	0.02	0.149	0.0117	0.0141	0.0066	0.081	0.0177	0.0074	0.0046	0.0026	0.104	0.0989	0.008	0.0089	0.0065	0.0277	0.0075	0.013	0.1567
16	rs4786426	3709326	1.15	0.46334549806667	2.99	0.72022314582581	0.218048307505222	0.224721025839204	0.1452	0.0663	0.007	0.0026	0.0224	0.0041	0.0039	0.02	0.149	0.0117	0.0141	0.0066	0.081	0.0177	0.0074	0.0046	0.0026	0.104	0.0987	0.008	0.0089	0.0066	0.0276	0.0075	0.013	0.1566
16	rs12447040	3718703	1.15	0.46334549806667	2.99	0.72022314582581	0.24910515995634	0.227114652465071	0.1461	0.0663	0.007	0.0025	0.0224	0.0042	0.0041	0.0199	0.149	0.0117	0.0142	0.0066	0.0813	0.0177	0.0074	0.0047	0.0027	0.1038	0.0981	0.0077	0.009	0.0067	0.0273	0.0075	0.0133	0.156
16	rs3794699	3718728	1.15	0.46334549806667	3.02	0.651294786134349	0.260115718299946	0.237323412800166	0.1461	0.0663	0.007	0.0026	0.0224	0.0042	0.0041	0.0199	0.149	0.0117	0.0142	0.0066	0.0813	0.0177	0.0074	0.0047	0.0027	0.1038	0.0981	0.0076	0.009	0.0067	0.0273	0.0075	0.0133	0.156
16	rs1136948	3721773	1.15	0.46334549806667	3.02	0.651294786134349	0.225524634813044	0.181788734373627	0.1459	0.0663	0.0067	0.0026	0.0225	0.0042	0.0041	0.0199	0.149	0.0117	0.0141	0.0064	0.0814	0.0181	0.0074	0.0047	0.0028	0.1037	0.0983	0.0075	0.009	0.0067	0.0274	0.0073	0.0134	0.1561
16	rs12929402	3723832	1.15	0.46334549806667	3	0.696751202985924	0.214748181459451	0.175853501590035	0.1459	0.0664	0.0066	0.0026	0.0225	0.0041	0.004	0.02	0.1491	0.0116	0.0139	0.0064	0.0815	0.0184	0.0074	0.0047	0.0028	0.1037	0.0984	0.0074	0.009	0.0066	0.0273	0.0072	0.0134	0.1562
16	rs13926	3724465	1.15	0.46334549806667	3	0.696751202985924	0.292726928844882	0.194480879875135	0.1458	0.0664	0.0066	0.0026	0.0225	0.0043	0.0042	0.02	0.1489	0.0116	0.014	0.0064	0.0815	0.0184	0.0073	0.0047	0.0028	0.1035	0.0984	0.0074	0.009	0.0067	0.0273	0.0072	0.0135	0.1561
16	Affx-12733946	3726075	1.15	0.46334549806667	3	0.696751202985924	0.254600219536139	0.144890643703438	0.1457	0.0664	0.0066	0.0026	0.0226	0.0043	0.0042	0.02	0.1489	0.0116	0.014	0.0063	0.0816	0.0184	0.0073	0.0047	0.0028	0.1035	0.0985	0.0074	0.0091	0.0067	0.0272	0.0071	0.0135	0.1561
16	rs55920933	3726631	1.15	0.46334549806667	2.99	0.72022314582581	0.247434327542185	0.146293899622087	0.1457	0.0664	0.0066	0.0026	0.0226	0.0043	0.0041	0.0199	0.1488	0.0116	0.014	0.0063	0.0816	0.0184	0.0073	0.0047	0.0028	0.1035	0.0986	0.0074	0.0091	0.0067	0.0272	0.0071	0.0135	0.1561
16	rs12446102	3730461	1.15	0.46334549806667	3	0.696751202985924	0.211596972847025	0.150343530873822	0.1455	0.0665	0.0065	0.0026	0.0225	0.0043	0.0041	0.0199	0.1488	0.0116	0.0141	0.0063	0.0818	0.0184	0.0073	0.0047	0.0028	0.1035	0.0987	0.0074	0.0091	0.0067	0.0271	0.007	0.0135	0.1561
16	rs55794514	3731307	1.15	0.46334549806667	3	0.696751202985924	0.205333612046856	0.152145535407837	0.1455	0.0666	0.0065	0.0026	0.0225	0.0043	0.0041	0.0199	0.1488	0.0115	0.0141	0.0063	0.0819	0.0183	0.0073	0.0047	0.0028	0.1035	0.0987	0.0074	0.0091	0.0067	0.027	0.007	0.0136	0.1562
16	rs2072379	3738887	1.15	0.46334549806667	3	0.696751202985924	0.146490863548161	0.161172764327947	0.1451	0.0668	0.0064	0.0026	0.0225	0.0042	0.004	0.0198	0.1487	0.0117	0.0139	0.0064	0.082	0.0183	0.0074	0.0046	0.0029	0.1034	0.099	0.0074	0.0091	0.0068	0.0268	0.0069	0.0137	0.1564
16	rs17794167	3741656	1.16	0.421630287221885	2.99	0.72022314582581	0.126140976784545	0.144797267381713	0.1449	0.067	0.0064	0.0026	0.0226	0.0042	0.004	0.0198	0.1487	0.0117	0.0139	0.0064	0.082	0.0182	0.0074	0.0046	0.0029	0.1033	0.0991	0.0075	0.0092	0.0068	0.0267	0.0069	0.0137	0.1564
16	rs1635404	3747042	1.16	0.421630287221885	2.99	0.72022314582581	0.113195744821838	0.135570888800064	0.1448	0.0672	0.0064	0.0026	0.0226	0.0042	0.004	0.0198	0.1488	0.0118	0.0139	0.0063	0.0819	0.0181	0.0074	0.0045	0.0029	0.1031	0.0992	0.0075	0.0092	0.0068	0.0266	0.0069	0.0138	0.1564
16	rs79145229	3747096	1.16	0.421630287221885	2.99	0.72022314582581	0.112335445998431	0.133027529911628	0.1448	0.0672	0.0064	0.0026	0.0226	0.0042	0.004	0.0198	0.1488	0.0118	0.0139	0.0063	0.0819	0.0181	0.0074	0.0045	0.0029	0.1031	0.0992	0.0075	0.0092	0.0068	0.0266	0.0069	0.0138	0.1564
16	rs8050376	3749334	1.16	0.421630287221885	2.96	0.793651312900757	0.0869432402552547	0.129425089351059	0.1446	0.0673	0.0065	0.0027	0.0226	0.0042	0.0039	0.0197	0.1487	0.0118	0.0139	0.0063	0.082	0.018	0.0075	0.0045	0.003	0.103	0.0993	0.0075	0.0093	0.007	0.0265	0.0069	0.0138	0.1564
16	rs77589580	3750088	1.16	0.421630287221885	2.96	0.793651312900757	0.082581496352284	0.113932799670477	0.1446	0.0674	0.0064	0.0026	0.0226	0.0042	0.0039	0.0197	0.1486	0.0119	0.0139	0.0063	0.0821	0.0179	0.0075	0.0045	0.003	0.103	0.0994	0.0075	0.0093	0.0069	0.0265	0.0069	0.0139	0.1563
16	rs72760806	3751004	1.16	0.421630287221885	2.96	0.793651312900757	0.0804766081662448	0.100991905933729	0.1445	0.0674	0.0064	0.0026	0.0227	0.0042	0.0039	0.0197	0.1485	0.012	0.0139	0.0063	0.0823	0.0178	0.0075	0.0045	0.0031	0.103	0.0994	0.0075	0.0094	0.0069	0.0265	0.0069	0.014	0.1561
16	rs117914665	3751763	1.16	0.421630287221885	2.96	0.793651312900757	0.0849999223587441	0.0961462615445758	0.1444	0.0674	0.0064	0.0026	0.0227	0.0042	0.0039	0.0197	0.1484	0.012	0.0139	0.0063	0.0824	0.0178	0.0075	0.0045	0.0031	0.103	0.0995	0.0074	0.0094	0.0069	0.0265	0.0069	0.0141	0.156
16	rs17256002	3753681	1.16	0.421630287221885	2.96	0.793651312900757	0.0990923421511943	0.0839173532368919	0.1443	0.0675	0.0064	0.0025	0.0227	0.0041	0.0038	0.0197	0.1483	0.0122	0.0139	0.0063	0.0826	0.0177	0.0075	0.0046	0.0031	0.1029	0.0995	0.0074	0.0097	0.0069	0.0266	0.0069	0.0142	0.1556
16	rs17198911	3754911	1.16	0.421630287221885	2.99	0.72022314582581	0.0979949028810877	0.0790513012236814	0.1442	0.0675	0.0064	0.0025	0.0227	0.0041	0.0037	0.0197	0.1482	0.0123	0.0139	0.0063	0.0828	0.0176	0.0075	0.0046	0.0031	0.1029	0.0996	0.0074	0.0097	0.0069	0.0266	0.0069	0.0143	0.1555
16	rs79041006	3756855	1.17	0.382518045708746	2.99	0.72022314582581	0.085675734448753	0.0731542957249707	0.1442	0.0677	0.0063	0.0025	0.0228	0.004	0.0037	0.0198	0.1481	0.0125	0.0138	0.0063	0.0831	0.0175	0.0074	0.0045	0.0031	0.1029	0.0997	0.0073	0.0097	0.0069	0.0265	0.0069	0.0142	0.1552
16	rs9972684	3760336	1.16	0.421630287221885	2.99	0.72022314582581	0.06442651413485	0.0700302302099865	0.1441	0.0678	0.0063	0.0025	0.0229	0.004	0.0036	0.0199	0.1478	0.0128	0.0138	0.0064	0.0835	0.0175	0.0073	0.0045	0.0032	0.1029	0.0999	0.0073	0.0098	0.0068	0.0264	0.0069	0.0142	0.1548
16	rs17183801	3760611	1.16	0.421630287221885	2.99	0.72022314582581	0.0641936706757753	0.0708059500299208	0.1441	0.0678	0.0063	0.0025	0.0229	0.004	0.0036	0.0199	0.1478	0.0128	0.0138	0.0064	0.0835	0.0175	0.0073	0.0045	0.0032	0.1029	0.0999	0.0073	0.0098	0.0068	0.0264	0.0069	0.0142	0.1548
16	rs38025	3763734	1.16	0.421630287221885	2.99	0.72022314582581	0.0611981812826575	0.0687685394845203	0.144	0.0679	0.0062	0.0025	0.0229	0.0039	0.0036	0.0199	0.1477	0.0128	0.0138	0.0065	0.0838	0.0174	0.0073	0.0045	0.0032	0.1029	0.1	0.0072	0.0099	0.0068	0.0264	0.0069	0.0142	0.1544
16	rs72760814	3765035	1.16	0.421630287221885	2.99	0.72022314582581	0.06442651413485	0.0744485145023362	0.144	0.0679	0.0062	0.0025	0.0229	0.0039	0.0036	0.0199	0.1474	0.0128	0.0138	0.0065	0.0839	0.0173	0.0073	0.0045	0.0032	0.1029	0.1001	0.0072	0.0099	0.0068	0.0265	0.0069	0.0142	0.1543
16	rs40536	3768327	1.17	0.382518045708746	2.99	0.72022314582581	0.0782961407434345	0.084220632096698	0.1438	0.068	0.0063	0.0026	0.023	0.0039	0.0036	0.0202	0.1474	0.0129	0.0139	0.0065	0.0839	0.0171	0.0071	0.0047	0.0032	0.1027	0.1002	0.0071	0.01	0.0069	0.0266	0.0068	0.0142	0.1539
16	rs2191416	3770729	1.17	0.382518045708746	2.99	0.72022314582581	0.0912297505824963	0.0886673725206129	0.1437	0.068	0.0064	0.0027	0.023	0.0039	0.0037	0.0204	0.1473	0.013	0.014	0.0065	0.0838	0.017	0.007	0.0049	0.0032	0.1025	0.1003	0.0071	0.01	0.007	0.0267	0.0068	0.0142	0.1537
16	rs59541166	3772906	1.17	0.382518045708746	3	0.696751202985924	0.0938794582927685	0.0833876767461409	0.1436	0.068	0.0064	0.0027	0.023	0.0039	0.0036	0.0204	0.1473	0.0129	0.0141	0.0065	0.0838	0.0169	0.007	0.0049	0.0032	0.1025	0.1003	0.007	0.01	0.007	0.0266	0.0069	0.0142	0.1537
16	rs55916120	3777836	1.17	0.382518045708746	3.07	0.546174590811499	0.0671242086990668	0.0830101650177702	0.1434	0.0682	0.0065	0.0026	0.023	0.0038	0.0036	0.0205	0.1475	0.013	0.0142	0.0065	0.0838	0.0168	0.007	0.0047	0.0031	0.1023	0.1005	0.007	0.0101	0.0071	0.0266	0.0069	0.0141	0.1537
16	rs76514090	3784148	1.17	0.382518045708746	3.09	0.50746005104726	0.0444281341135082	0.0715852094895178	0.1432	0.0683	0.0065	0.0026	0.0231	0.0036	0.0035	0.0205	0.1477	0.013	0.0144	0.0066	0.0837	0.0166	0.0071	0.0045	0.0031	0.1021	0.1007	0.0069	0.0102	0.0072	0.0265	0.0069	0.014	0.1537
16	rs129968	3791261	1.17	0.382518045708746	3.09	0.50746005104726	0.0287082775139608	0.0734410917135857	0.143	0.0686	0.0066	0.0026	0.0231	0.0035	0.0035	0.0206	0.148	0.0131	0.0145	0.0066	0.0837	0.0165	0.0072	0.0042	0.0031	0.1019	0.101	0.0069	0.0103	0.0073	0.0264	0.0069	0.0139	0.1537
16	Affx-12735648	3795292	1.17	0.382518045708746	3.09	0.50746005104726	0.02886515989916	0.0642246516088573	0.143	0.0686	0.0066	0.0026	0.0231	0.0034	0.0034	0.0206	0.1481	0.0131	0.0144	0.0066	0.0836	0.0164	0.0073	0.0041	0.0031	0.1019	0.101	0.0069	0.0103	0.0073	0.0264	0.0069	0.0139	0.1537
16	rs116481265	3796252	1.17	0.382518045708746	3.09	0.50746005104726	0.0288876210200362	0.0628063109360394	0.143	0.0686	0.0066	0.0026	0.0231	0.0034	0.0034	0.0206	0.1481	0.0131	0.0145	0.0066	0.0835	0.0165	0.0074	0.0041	0.0031	0.1019	0.101	0.0069	0.0103	0.0073	0.0264	0.0069	0.0139	0.1537
16	rs129982	3801649	1.17	0.382518045708746	3.09	0.50746005104726	0.0354531136425334	0.0504720913336642	0.143	0.0686	0.0065	0.0026	0.0232	0.0033	0.0034	0.0206	0.1481	0.0132	0.0145	0.0064	0.0833	0.0164	0.0076	0.0041	0.0031	0.1021	0.101	0.0068	0.0103	0.0074	0.0264	0.0069	0.014	0.1537
16	rs129986	3804241	1.17	0.382518045708746	3.11	0.470604638115432	0.036501106724108	0.0490731513813373	0.1429	0.0686	0.0065	0.0026	0.0232	0.0033	0.0035	0.0205	0.1481	0.0132	0.0145	0.0064	0.0832	0.0164	0.0077	0.0041	0.0031	0.1022	0.1009	0.0068	0.0103	0.0075	0.0264	0.0069	0.0139	0.1538
16	rs111436750	3808177	1.17	0.382518045708746	3.13	0.435575753324506	0.0373951727746161	0.0472743959780184	0.1429	0.0687	0.0065	0.0026	0.0231	0.0033	0.0035	0.0205	0.148	0.0132	0.0145	0.0064	0.0834	0.0164	0.0078	0.0041	0.0031	0.1022	0.1008	0.0068	0.0103	0.0076	0.0265	0.007	0.0139	0.1536
16	rs55712423	3808744	1.17	0.382518045708746	3.13	0.435575753324506	0.0366999696836201	0.0449803670229448	0.1428	0.0687	0.0065	0.0026	0.0231	0.0033	0.0035	0.0205	0.1479	0.0132	0.0145	0.0064	0.0834	0.0164	0.0078	0.0041	0.0031	0.1022	0.1007	0.0068	0.0103	0.0076	0.0265	0.007	0.0139	0.1536
16	rs886528	3811556	1.17	0.382518045708746	3.14	0.418735639412168	0.0347448691810973	0.0377034631139029	0.1428	0.0687	0.0066	0.0026	0.0231	0.0033	0.0036	0.0205	0.1477	0.0132	0.0145	0.0064	0.0834	0.0164	0.0078	0.0041	0.0031	0.1022	0.1007	0.0068	0.0103	0.0076	0.0265	0.0074	0.0138	0.1534
16	rs75897959	3812017	1.17	0.382518045708746	3.14	0.418735639412168	0.035517993099691	0.0386221989422555	0.1428	0.0687	0.0066	0.0026	0.0231	0.0033	0.0036	0.0205	0.1477	0.0132	0.0145	0.0064	0.0834	0.0164	0.0078	0.0041	0.0031	0.1022	0.1007	0.0068	0.0103	0.0077	0.0265	0.0074	0.0138	0.1534
16	rs28653457	3815274	1.17	0.382518045708746	3.14	0.418735639412168	0.0364878758164998	0.0402124725363554	0.1428	0.0687	0.0066	0.0026	0.0231	0.0033	0.0036	0.0206	0.1476	0.0132	0.0145	0.0064	0.0834	0.0164	0.0078	0.0042	0.0031	0.1022	0.1007	0.0068	0.0103	0.0077	0.0265	0.0074	0.0139	0.1533
16	rs130003	3828172	1.17	0.382518045708746	3.15	0.402339212139645	0.038482423925257	0.0370076710181459	0.1426	0.0687	0.0066	0.0026	0.0231	0.0033	0.0036	0.0206	0.1476	0.0133	0.0145	0.0064	0.0835	0.0163	0.0079	0.0041	0.0031	0.1021	0.1006	0.0068	0.0104	0.0078	0.0264	0.0075	0.014	0.1532
16	rs130005	3828348	1.17	0.382518045708746	3.16	0.386381943985473	0.0386473723659763	0.0367947657858093	0.1426	0.0687	0.0066	0.0027	0.0231	0.0033	0.0036	0.0206	0.1476	0.0133	0.0145	0.0064	0.0835	0.0163	0.0079	0.0041	0.0031	0.1021	0.1006	0.0068	0.0104	0.0078	0.0264	0.0075	0.014	0.1532
16	rs78740826	3829576	1.17	0.382518045708746	3.17	0.370859203571921	0.0385098815252475	0.0378648650249688	0.1426	0.0686	0.0066	0.0027	0.0231	0.0034	0.0036	0.0206	0.1476	0.0133	0.0145	0.0064	0.0834	0.0163	0.0079	0.0041	0.0031	0.1021	0.1006	0.0068	0.0104	0.0078	0.0264	0.0075	0.014	0.1532
16	rs130021	3832471	1.17	0.382518045708746	3.17	0.370859203571921	0.0389648858339945	0.0381886055427762	0.1426	0.0686	0.0065	0.0027	0.0231	0.0034	0.0036	0.0206	0.1477	0.0133	0.0145	0.0064	0.0833	0.0163	0.0079	0.0041	0.0031	0.1021	0.1005	0.0068	0.0105	0.0079	0.0264	0.0076	0.014	0.1531
16	rs130023	3833306	1.17	0.382518045708746	3.17	0.370859203571921	0.0388542431017539	0.0385678787188565	0.1426	0.0686	0.0065	0.0027	0.0231	0.0034	0.0036	0.0206	0.1477	0.0133	0.0145	0.0064	0.0833	0.0163	0.0079	0.0041	0.0031	0.1021	0.1005	0.0068	0.0105	0.0079	0.0264	0.0076	0.014	0.1532
16	rs8046065	3838298	1.17	0.382518045708746	3.17	0.370859203571921	0.0375838886304393	0.0431930576895719	0.1425	0.0686	0.0065	0.0027	0.0231	0.0035	0.0037	0.0206	0.1477	0.0133	0.0144	0.0064	0.0833	0.0163	0.0079	0.0041	0.0031	0.102	0.1005	0.0068	0.0105	0.0079	0.0263	0.0076	0.014	0.1533
16	rs3789033	3839535	1.17	0.382518045708746	3.17	0.370859203571921	0.0370731871328173	0.0462093511636146	0.1425	0.0685	0.0065	0.0027	0.0231	0.0035	0.0037	0.0206	0.1477	0.0133	0.0144	0.0064	0.0833	0.0163	0.0079	0.0041	0.0031	0.102	0.1005	0.0068	0.0105	0.0079	0.0263	0.0076	0.014	0.1533
16	rs72760822	3840952	1.17	0.382518045708746	3.17	0.370859203571921	0.0378817712649095	0.0498617447741532	0.1424	0.0685	0.0065	0.0027	0.0231	0.0035	0.0037	0.0206	0.1477	0.0133	0.0144	0.0064	0.0833	0.0163	0.0079	0.0041	0.0031	0.102	0.1005	0.0068	0.0105	0.0078	0.0263	0.0077	0.014	0.1534
16	rs117798634	3847852	1.17	0.382518045708746	3.17	0.370859203571921	0.0380994354236968	0.0672394747727265	0.1423	0.0684	0.0065	0.0027	0.023	0.0035	0.0037	0.0206	0.1477	0.0133	0.0144	0.0064	0.0833	0.0164	0.0079	0.0041	0.0031	0.1021	0.1004	0.0068	0.0105	0.0077	0.0263	0.0077	0.0141	0.1536
16	rs8047652	3849558	1.17	0.382518045708746	3.17	0.370859203571921	0.0327897448994505	0.0571387447713497	0.1423	0.0683	0.0065	0.0028	0.0229	0.0035	0.0037	0.0206	0.1477	0.0133	0.0146	0.0063	0.0832	0.0164	0.0079	0.0041	0.0031	0.1021	0.1003	0.0068	0.0105	0.0076	0.0263	0.0078	0.0141	0.1537
16	rs75823142	3855678	1.17	0.382518045708746	3.17	0.370859203571921	0.0341348662939692	0.100828886621474	0.1421	0.0683	0.0065	0.0028	0.0229	0.0035	0.0037	0.0206	0.1477	0.0133	0.0145	0.0065	0.0832	0.0164	0.0079	0.0041	0.0031	0.102	0.1002	0.0068	0.0105	0.0076	0.0263	0.0078	0.0141	0.1539
16	rs130038	3857035	1.17	0.382518045708746	3.08	0.526582953384854	0.0345534343141993	0.0990424648448036	0.1421	0.0683	0.0065	0.0028	0.0229	0.0035	0.0037	0.0206	0.1478	0.0133	0.0145	0.0065	0.0831	0.0164	0.008	0.0041	0.0031	0.1018	0.1002	0.0068	0.0105	0.0077	0.0263	0.0079	0.0141	0.154
16	rs79247998	3859042	1.17	0.382518045708746	3.08	0.526582953384854	0.0352460530177793	0.0986382017012408	0.1421	0.0683	0.0065	0.0028	0.0229	0.0035	0.0037	0.0206	0.1478	0.0133	0.0145	0.0065	0.0829	0.0164	0.008	0.0041	0.0031	0.1016	0.1002	0.0068	0.0105	0.0078	0.0263	0.0079	0.0141	0.1541
16	rs3025702	3860640	1.17	0.382518045708746	3.08	0.526582953384854	0.0349755642216778	0.103202680493299	0.1421	0.0683	0.0065	0.0028	0.0229	0.0035	0.0037	0.0206	0.1478	0.0133	0.0145	0.0065	0.0826	0.0164	0.008	0.0041	0.0031	0.1016	0.1002	0.0068	0.0105	0.0078	0.0263	0.008	0.0141	0.1542
16	rs77292571	3876864	1.17	0.382518045708746	3.06	0.566238797870229	0.0270328908554469	0.142191606047138	0.1415	0.0678	0.0068	0.0033	0.023	0.0037	0.0039	0.0206	0.1474	0.0133	0.0146	0.0066	0.0821	0.0165	0.0082	0.0044	0.0034	0.1012	0.0996	0.0069	0.0107	0.008	0.0264	0.0081	0.0142	0.1538
16	rs12447449	3880659	1.17	0.382518045708746	3.06	0.566238797870229	0.0264690778489031	0.143213210765315	0.1415	0.0678	0.0069	0.0034	0.023	0.0037	0.0039	0.0206	0.1474	0.0133	0.0146	0.0067	0.0821	0.0165	0.0082	0.0044	0.0034	0.1012	0.0995	0.0069	0.0107	0.008	0.0264	0.0082	0.0142	0.1538
16	rs79754142	3889005	1.17	0.382518045708746	3.05	0.586779315918157	0.0272586299934465	0.132304119531872	0.1414	0.0677	0.007	0.0035	0.023	0.0038	0.004	0.0206	0.1473	0.0133	0.0146	0.0067	0.082	0.0165	0.0083	0.0044	0.0035	0.1012	0.0994	0.0069	0.0107	0.0081	0.0264	0.0082	0.0142	0.1537
16	rs72760827	3899153	1.17	0.382518045708746	3.04	0.607799794750251	0.0274098640378259	0.114103670437991	0.1412	0.0675	0.007	0.0036	0.023	0.0038	0.0041	0.0206	0.1472	0.0134	0.0146	0.0067	0.0818	0.0165	0.0084	0.0045	0.0035	0.1011	0.0992	0.0069	0.0108	0.0081	0.0264	0.0082	0.0142	0.1536
16	rs144550876	3902153	1.17	0.382518045708746	3.03	0.629303794260587	0.0269900439394742	0.108349142432876	0.1412	0.0675	0.0071	0.0037	0.023	0.0038	0.0041	0.0206	0.1472	0.0134	0.0146	0.0068	0.0818	0.0165	0.0084	0.0045	0.0035	0.1011	0.0992	0.0069	0.0108	0.0081	0.0264	0.0082	0.0142	0.1535
16	rs9940470	3912314	1.17	0.382518045708746	3	0.696751202985924	0.0263847065457709	0.171570966297997	0.1411	0.0673	0.0072	0.0037	0.023	0.0039	0.0041	0.0206	0.1472	0.0134	0.0146	0.0068	0.0817	0.0166	0.0084	0.0046	0.0036	0.1009	0.099	0.007	0.0109	0.0082	0.0264	0.0082	0.0142	0.1534
16	rs79057575	3916327	1.17	0.382518045708746	3	0.696751202985924	0.0370063492360406	0.343100773282828	0.141	0.0673	0.0072	0.0037	0.023	0.0039	0.0041	0.0206	0.147	0.0134	0.0146	0.0068	0.0818	0.0166	0.0084	0.0046	0.0036	0.1009	0.099	0.007	0.0109	0.0081	0.0264	0.0083	0.0143	0.1534
16	rs2239318	3924937	1.17	0.382518045708746	2.99	0.72022314582581	0.0566394357453083	0.540214947963373	0.1409	0.0672	0.0072	0.0037	0.023	0.0039	0.0042	0.0205	0.147	0.0134	0.0146	0.0068	0.0818	0.0166	0.0084	0.0047	0.0036	0.1008	0.0989	0.007	0.0109	0.0079	0.0264	0.0084	0.0146	0.1532
16	rs2540039	3928215	1.17	0.382518045708746	2.99	0.72022314582581	0.0760025234658788	0.68175139173571	0.1408	0.0672	0.0072	0.0038	0.023	0.0039	0.0042	0.0205	0.147	0.0134	0.0146	0.0068	0.0818	0.0166	0.0084	0.0047	0.0037	0.1007	0.0988	0.007	0.0109	0.0078	0.0264	0.0084	0.0147	0.1531
16	rs35671987	3949053	1.18	0.345943801679723	2.98	0.744195120258389	0.0668252988712743	0.524760394299697	0.1399	0.0672	0.0074	0.0039	0.023	0.0043	0.0043	0.0206	0.1469	0.0134	0.0147	0.0071	0.0818	0.0167	0.0087	0.005	0.0039	0.0998	0.0985	0.0071	0.0111	0.008	0.0263	0.0087	0.0148	0.1522
16	rs62039118	3957681	1.18	0.345943801679723	2.97	0.768670182966371	0.0545603414981805	0.418610467744547	0.1357	0.0675	0.008	0.0049	0.0227	0.0054	0.005	0.021	0.1479	0.0134	0.0151	0.0076	0.0816	0.0171	0.0098	0.0058	0.0049	0.099	0.0964	0.0076	0.012	0.0086	0.0252	0.0094	0.0155	0.1482
16	rs73503981	3962541	1.16	0.421630287221885	2.97	0.768670182966371	0.330414906644896	0.702048998205873	0.1315	0.0684	0.0089	0.0062	0.022	0.0067	0.0056	0.0213	0.1486	0.0135	0.0153	0.0081	0.0815	0.0173	0.011	0.0066	0.0059	0.0981	0.094	0.0081	0.0129	0.009	0.0243	0.0103	0.016	0.1437
16	rs12446940	3962620	1.16	0.421630287221885	2.97	0.768670182966371	0.337524823770349	0.697444384162763	0.1313	0.0684	0.0089	0.0063	0.022	0.0067	0.0056	0.0215	0.1487	0.0135	0.0153	0.0082	0.0817	0.0173	0.0111	0.0066	0.006	0.0982	0.0938	0.0082	0.013	0.009	0.0242	0.0103	0.0161	0.1433
16	rs8062607	3970605	1.16	0.421630287221885	2.97	0.768670182966371	0.311245355043571	0.867046531426513	0.1319	0.0685	0.0089	0.0064	0.0214	0.0069	0.0058	0.0209	0.1492	0.0138	0.0154	0.0083	0.081	0.0174	0.0112	0.0067	0.0062	0.098	0.0929	0.0083	0.013	0.0092	0.0236	0.0103	0.0163	0.1436
16	rs8049367	3980445	1.16	0.421630287221885	2.97	0.768670182966371	0.322523222924489	0.836363516349476	0.1319	0.0684	0.0089	0.0065	0.0214	0.0069	0.0058	0.0208	0.1493	0.0138	0.0154	0.0083	0.0809	0.0174	0.0112	0.0067	0.0062	0.0981	0.0928	0.0083	0.013	0.0093	0.0236	0.0103	0.0163	0.1435
16	rs12598924	3985081	1.16	0.421630287221885	2.97	0.768670182966371	0.315331075526464	0.895448483061313	0.1317	0.0685	0.0088	0.0064	0.0213	0.0069	0.0059	0.0208	0.1493	0.0137	0.0154	0.0083	0.0808	0.0174	0.0112	0.0067	0.0062	0.0981	0.0928	0.0083	0.0131	0.0093	0.0236	0.0102	0.0164	0.1436
16	rs2601794	3989332	1.16	0.421630287221885	2.97	0.768670182966371	0.373648558787185	0.98556133627698	0.1316	0.0687	0.0089	0.0065	0.0212	0.007	0.0059	0.0207	0.1493	0.0138	0.0155	0.0083	0.0809	0.0173	0.0113	0.0067	0.0063	0.0981	0.0926	0.0083	0.0131	0.0093	0.0236	0.0102	0.0164	0.1433
16	rs7199418	3994927	1.16	0.421630287221885	2.98	0.744195120258389	0.411015345164212	0.96406537878246	0.1317	0.0688	0.009	0.0066	0.0212	0.0071	0.0059	0.0206	0.1493	0.0138	0.0155	0.0084	0.0809	0.0173	0.0114	0.0067	0.0063	0.0981	0.0925	0.0083	0.0131	0.0092	0.0236	0.0101	0.0165	0.1431
16	rs79079523	3998470	1.16	0.421630287221885	2.97	0.768670182966371	0.442109862663645	1.23028323292321	0.1315	0.069	0.009	0.0066	0.0212	0.0071	0.0059	0.0207	0.1494	0.0138	0.0156	0.0084	0.0808	0.0172	0.0114	0.0066	0.0063	0.0981	0.0924	0.0083	0.0131	0.0092	0.0235	0.01	0.0164	0.1432
16	rs17256190	4001196	1.15	0.46334549806667	2.98	0.744195120258389	0.726634510256566	1.00090308853997	0.128	0.0769	0.0091	0.0067	0.0208	0.0072	0.0057	0.0208	0.1527	0.0136	0.0152	0.0091	0.0781	0.0176	0.0114	0.007	0.0066	0.0965	0.0896	0.009	0.0128	0.0091	0.0226	0.0095	0.0167	0.1424
16	rs7189777	4002320	1.14	0.507725131913635	2.99	0.72022314582581	0.940483691119371	0.959618601140822	0.1264	0.079	0.009	0.0067	0.0207	0.007	0.0058	0.0206	0.1549	0.0136	0.0152	0.0093	0.0773	0.0177	0.0117	0.007	0.0066	0.096	0.0896	0.0091	0.0128	0.0092	0.0217	0.0094	0.017	0.1418
16	rs1966419	4004793	1.14	0.507725131913635	2.99	0.72022314582581	0.925553626540744	0.90657849569505	0.1259	0.0789	0.0091	0.0066	0.0206	0.0071	0.0058	0.0206	0.1546	0.0136	0.0153	0.0093	0.0775	0.0177	0.0118	0.007	0.0067	0.0957	0.0903	0.0092	0.0129	0.0092	0.0217	0.0094	0.0172	0.1415
16	rs2601788	4007086	1.14	0.507725131913635	3.02	0.651294786134349	0.921566951236394	0.900618133002665	0.1261	0.079	0.0089	0.0066	0.0206	0.0072	0.0058	0.0202	0.1554	0.0137	0.0153	0.0093	0.0771	0.0177	0.0117	0.0069	0.0067	0.0963	0.09	0.0093	0.0129	0.0091	0.0217	0.0093	0.0172	0.1412
16	rs62036941	4010921	1.14	0.507725131913635	3.02	0.651294786134349	0.91378052055311	0.917736102373518	0.1255	0.0799	0.0088	0.0066	0.0205	0.0071	0.0059	0.02	0.1572	0.0136	0.0156	0.0092	0.0761	0.0175	0.0114	0.0069	0.0065	0.0971	0.0897	0.0093	0.0125	0.009	0.0216	0.0091	0.0172	0.1413
16	rs2531995	4013467	1.14	0.507725131913635	3.02	0.651294786134349	0.914607552572534	0.8693802597197	0.1248	0.0804	0.0086	0.0067	0.0205	0.0071	0.0059	0.0198	0.1584	0.0136	0.0158	0.0092	0.0754	0.0175	0.0113	0.0069	0.0064	0.0976	0.0896	0.0094	0.0123	0.0089	0.0216	0.009	0.0172	0.1414
16	Affx-12741542	4016377	1.15	0.46334549806667	3.02	0.651294786134349	1.09645528565622	0.843162126177741	0.1251	0.0808	0.0086	0.0068	0.0204	0.007	0.0059	0.0194	0.159	0.0136	0.0159	0.0091	0.075	0.0174	0.0113	0.0071	0.0064	0.0978	0.0894	0.0094	0.0121	0.0089	0.0216	0.009	0.0171	0.1412
16	rs2230742	4016676	1.15	0.46334549806667	3.03	0.629303794260587	1.14307096089223	0.804075771352214	0.1252	0.081	0.0086	0.0068	0.0204	0.007	0.0059	0.0194	0.159	0.0136	0.0159	0.0091	0.075	0.0175	0.0113	0.0071	0.0064	0.0978	0.0893	0.0094	0.0121	0.0089	0.0216	0.009	0.0171	0.141
16	rs13338828	4022167	1.15	0.46334549806667	3.07	0.546174590811499	1.18989632561689	0.741382562863533	0.1258	0.0815	0.0085	0.0068	0.0204	0.0065	0.0056	0.0187	0.1606	0.0135	0.0161	0.0093	0.0751	0.0174	0.0111	0.0072	0.0061	0.0986	0.0883	0.0092	0.0116	0.0088	0.0214	0.0091	0.0168	0.1416
16	Affx-12741849	4027423	1.15	0.46334549806667	3.07	0.546174590811499	1.0475536583155	0.582244032971073	0.1256	0.0816	0.0085	0.0064	0.0205	0.0063	0.0054	0.0185	0.1613	0.0136	0.0164	0.0094	0.075	0.0175	0.011	0.0071	0.0059	0.0986	0.0886	0.0092	0.0116	0.0087	0.0215	0.0087	0.0168	0.142
16	rs17136643	4028039	1.15	0.46334549806667	3.07	0.546174590811499	1.0379509298782	0.598378661492586	0.1258	0.0816	0.0085	0.0064	0.0205	0.0063	0.0054	0.0184	0.1611	0.0136	0.0163	0.0094	0.0751	0.0175	0.011	0.0072	0.006	0.0986	0.0887	0.0092	0.0116	0.0087	0.0215	0.0087	0.0167	0.1422
16	rs2601775	4028060	1.15	0.46334549806667	3.07	0.546174590811499	1.0269954338785	0.589941188931606	0.1259	0.0816	0.0085	0.0064	0.0205	0.0063	0.0054	0.0184	0.1612	0.0135	0.0164	0.0094	0.075	0.0175	0.011	0.0072	0.0059	0.0986	0.0887	0.0092	0.0116	0.0088	0.0215	0.0087	0.0167	0.142
16	rs7187649	4032021	1.16	0.421630287221885	3.07	0.546174590811499	1.11558313651079	0.589941188931606	0.1262	0.0814	0.0086	0.0063	0.0205	0.0062	0.0053	0.0181	0.1616	0.0136	0.0165	0.0092	0.0754	0.0174	0.0109	0.0074	0.0059	0.0983	0.0888	0.0093	0.0114	0.0087	0.0214	0.0086	0.0168	0.1419
16	rs2041247	4032581	1.16	0.421630287221885	3.06	0.566238797870229	1.1456076627	0.591369248676502	0.1262	0.0813	0.0086	0.0063	0.0205	0.0062	0.0053	0.0181	0.1617	0.0136	0.0165	0.0092	0.0754	0.0174	0.0109	0.0074	0.0059	0.0983	0.0888	0.0093	0.0114	0.0086	0.0213	0.0086	0.0168	0.1421
16	rs2230739	4033436	1.16	0.421630287221885	3.06	0.566238797870229	1.20557518819503	0.586374669308696	0.1266	0.081	0.0086	0.0063	0.0205	0.0062	0.0053	0.0178	0.1617	0.0136	0.017	0.0093	0.0759	0.0173	0.0106	0.0075	0.006	0.0988	0.0882	0.0095	0.0115	0.0085	0.0212	0.008	0.0169	0.1419
16	rs3730129	4033522	1.16	0.421630287221885	3.06	0.566238797870229	1.2107574484938	0.577836324899899	0.1267	0.081	0.0087	0.0063	0.0206	0.0061	0.0053	0.0178	0.1617	0.0136	0.017	0.0093	0.076	0.0172	0.0106	0.0075	0.006	0.0989	0.0881	0.0095	0.0115	0.0085	0.0211	0.008	0.0169	0.1419
16	rs72762722	4033751	1.16	0.421630287221885	3.07	0.546174590811499	1.17201045895606	0.528926258009616	0.127	0.0811	0.0086	0.0063	0.0206	0.006	0.0053	0.0177	0.162	0.0135	0.0171	0.0093	0.076	0.0172	0.0104	0.0074	0.0059	0.0989	0.088	0.0096	0.0115	0.0084	0.0211	0.008	0.0168	0.1419
16	rs28482206	4037038	1.17	0.382518045708746	3.07	0.546174590811499	1.1351129131653	0.381924177883476	0.1284	0.0816	0.0084	0.0061	0.0207	0.0055	0.0051	0.0175	0.1636	0.0137	0.0172	0.0094	0.0758	0.017	0.0098	0.0073	0.0056	0.0988	0.0875	0.0099	0.0113	0.0082	0.0215	0.0078	0.0165	0.1419
16	rs76336830	4037568	1.17	0.382518045708746	3.07	0.546174590811499	1.14479205263711	0.385755371084237	0.1284	0.0816	0.0084	0.0061	0.0207	0.0055	0.0051	0.0175	0.1637	0.0137	0.0172	0.0094	0.0758	0.0169	0.0098	0.0073	0.0056	0.0988	0.0875	0.0099	0.0113	0.0082	0.0215	0.0078	0.0165	0.1419
16	rs67022589	4038359	1.17	0.382518045708746	3.07	0.546174590811499	1.15950797606562	0.427134877645668	0.1284	0.0815	0.0084	0.0061	0.0208	0.0055	0.0051	0.0175	0.1638	0.0137	0.0172	0.0094	0.0758	0.0169	0.0098	0.0073	0.0056	0.0988	0.0875	0.0097	0.0113	0.0082	0.0215	0.0078	0.0165	0.1419
16	rs2444217	4038387	1.17	0.382518045708746	3.07	0.546174590811499	1.14987067518829	0.438086714790949	0.1283	0.0815	0.0084	0.0061	0.0208	0.0055	0.0051	0.0175	0.1638	0.0137	0.0172	0.0094	0.0758	0.0169	0.0098	0.0073	0.0056	0.0988	0.0875	0.0097	0.0113	0.0082	0.0215	0.0078	0.0165	0.1419
16	rs2072340	4039351	1.17	0.382518045708746	3.07	0.546174590811499	1.09761350042217	0.404421060767495	0.1283	0.0815	0.0083	0.0061	0.0208	0.0055	0.0051	0.0175	0.1639	0.0137	0.0172	0.0093	0.0757	0.0169	0.0097	0.0073	0.0055	0.0988	0.0875	0.0098	0.0113	0.0082	0.0215	0.0078	0.0164	0.1421
16	rs17199128	4046041	1.19	0.311838986457593	3.08	0.526582953384854	0.459922274627866	0.196970848547838	0.1295	0.0802	0.008	0.0055	0.0208	0.0049	0.0045	0.0173	0.1671	0.0139	0.0175	0.0087	0.0769	0.0168	0.0085	0.0064	0.0054	0.0984	0.0871	0.0103	0.0108	0.0077	0.021	0.0075	0.0158	0.1455
16	rs2601804	4047746	1.19	0.311838986457593	3.09	0.50746005104726	0.342308483986621	0.215979896308117	0.1309	0.0786	0.0072	0.0047	0.0204	0.0041	0.0037	0.0169	0.171	0.014	0.0179	0.0078	0.0784	0.0171	0.0072	0.0053	0.0052	0.0979	0.0864	0.0109	0.0099	0.0072	0.0208	0.0074	0.015	0.1498
16	rs117161613	4052680	1.2	0.280131383133392	3.04	0.607799794750251	0.2833869152152	0.158078914483586	0.1306	0.0783	0.0072	0.0047	0.0205	0.0041	0.0037	0.0168	0.1716	0.0141	0.0177	0.0077	0.0786	0.0173	0.0071	0.0052	0.0052	0.0978	0.0866	0.011	0.0099	0.0072	0.0207	0.0073	0.015	0.15
16	rs79848463	4052717	1.2	0.280131383133392	3.04	0.607799794750251	0.283009131396107	0.157404973625127	0.1306	0.0783	0.0072	0.0047	0.0205	0.0041	0.0037	0.0168	0.1716	0.0141	0.0177	0.0077	0.0786	0.0173	0.0071	0.0052	0.0052	0.0978	0.0866	0.011	0.0099	0.0072	0.0207	0.0073	0.015	0.15
16	rs2072338	4056927	1.2	0.280131383133392	3.04	0.607799794750251	0.268853920695648	0.120057941307694	0.1305	0.0782	0.0072	0.0047	0.0205	0.004	0.0036	0.0168	0.1718	0.0141	0.0178	0.0077	0.0786	0.0173	0.007	0.0052	0.0052	0.0978	0.0866	0.011	0.0099	0.0072	0.0207	0.0075	0.0151	0.1501
16	rs2079731	4057133	1.2	0.280131383133392	3.04	0.607799794750251	0.266929056394029	0.117973900030531	0.1305	0.0783	0.0072	0.0047	0.0205	0.004	0.0036	0.0168	0.1718	0.0141	0.0178	0.0077	0.0786	0.0173	0.007	0.0052	0.0051	0.0977	0.0866	0.011	0.0099	0.0072	0.0207	0.0075	0.0151	0.1501
16	rs79964474	4057778	1.2	0.280131383133392	3.04	0.607799794750251	0.267157814232525	0.114959484431824	0.1305	0.0782	0.0072	0.0047	0.0205	0.004	0.0036	0.0168	0.1719	0.0141	0.0178	0.0077	0.0786	0.0173	0.007	0.0052	0.0051	0.0977	0.0866	0.011	0.0099	0.0072	0.0207	0.0075	0.0151	0.1501
16	rs887245	4061031	1.2	0.280131383133392	3.04	0.607799794750251	0.295473518226456	0.111889973197969	0.1304	0.0783	0.0071	0.0046	0.0205	0.0039	0.0035	0.0168	0.1723	0.014	0.0178	0.0077	0.0786	0.0172	0.007	0.0051	0.005	0.0977	0.0867	0.0111	0.0098	0.0072	0.0208	0.0076	0.0151	0.1505
16	rs72762775	4062626	1.2	0.280131383133392	3.04	0.607799794750251	0.292726928844882	0.104026197581515	0.1304	0.0782	0.0071	0.0046	0.0206	0.0039	0.0035	0.0168	0.1725	0.014	0.0178	0.0077	0.0786	0.0172	0.007	0.0051	0.0049	0.0975	0.0867	0.011	0.0098	0.0072	0.0207	0.0077	0.0151	0.1505
16	rs117704963	4063716	1.2	0.280131383133392	3.04	0.607799794750251	0.287560361923909	0.0937586430663705	0.1304	0.0782	0.0071	0.0046	0.0207	0.0039	0.0035	0.0168	0.1726	0.014	0.0179	0.0077	0.0785	0.0172	0.007	0.005	0.0049	0.0974	0.0867	0.011	0.0098	0.0072	0.0207	0.0077	0.0151	0.1505
16	rs1967309	4065583	1.2	0.280131383133392	3.04	0.607799794750251	0.266517559796659	0.0802381565494411	0.1303	0.0781	0.0071	0.0046	0.0209	0.0039	0.0034	0.0168	0.1728	0.014	0.0179	0.0077	0.0785	0.0173	0.0071	0.005	0.0048	0.0971	0.0867	0.0111	0.0098	0.0072	0.0207	0.0078	0.0151	0.1505
16	rs2239311	4066191	1.2	0.280131383133392	3.04	0.607799794750251	0.274023473922067	0.0852093269808198	0.1303	0.0781	0.007	0.0046	0.0209	0.0039	0.0034	0.0168	0.1728	0.014	0.0179	0.0077	0.0785	0.0173	0.007	0.005	0.0048	0.097	0.0866	0.0111	0.0098	0.0072	0.0207	0.0078	0.0151	0.1507
16	rs66801518	4073188	1.2	0.280131383133392	3.04	0.607799794750251	0.354154496883669	0.13675774220584	0.1303	0.0779	0.007	0.0045	0.0209	0.0038	0.0033	0.0169	0.1731	0.014	0.018	0.0076	0.0785	0.0173	0.007	0.0048	0.0047	0.0969	0.0866	0.0111	0.0098	0.0072	0.0208	0.0082	0.0151	0.1506
16	rs34904907	4075930	1.2	0.280131383133392	3.04	0.607799794750251	0.371794890124258	0.0839173532368919	0.1303	0.0777	0.0069	0.0044	0.0209	0.0037	0.0032	0.0171	0.1735	0.014	0.0181	0.0076	0.0783	0.0174	0.0069	0.0046	0.0047	0.0967	0.0865	0.0111	0.0095	0.0073	0.0209	0.0086	0.0153	0.1506
16	rs17136707	4076047	1.2	0.280131383133392	3.04	0.607799794750251	0.359165035139339	0.0716562263313227	0.1303	0.0777	0.0069	0.0044	0.0209	0.0037	0.0032	0.0171	0.1736	0.014	0.0181	0.0076	0.0783	0.0175	0.0069	0.0046	0.0047	0.0967	0.0865	0.0111	0.0095	0.0073	0.0209	0.0086	0.0153	0.1506
16	rs11641844	4076596	1.2	0.280131383133392	3.04	0.607799794750251	0.369185951540177	0.0497400648701101	0.1303	0.0774	0.0068	0.0044	0.021	0.0037	0.0031	0.0172	0.1737	0.014	0.0181	0.0075	0.0784	0.0175	0.0069	0.0045	0.0047	0.0965	0.0865	0.0111	0.0093	0.0073	0.021	0.0086	0.0153	0.1508
16	rs79168187	4076626	1.2	0.280131383133392	3.05	0.586779315918157	0.3681016622535	0.0468589406005095	0.1303	0.0774	0.0068	0.0044	0.021	0.0037	0.0031	0.0172	0.1738	0.014	0.0182	0.0075	0.0784	0.0175	0.0069	0.0045	0.0047	0.0965	0.0865	0.0111	0.0093	0.0073	0.021	0.0086	0.0153	0.1508
16	rs7196832	4076752	1.2	0.280131383133392	3.06	0.566238797870229	0.32933987384422	0.0348001270654683	0.1303	0.0773	0.0068	0.0043	0.0211	0.0037	0.0031	0.0172	0.1739	0.0141	0.0182	0.0076	0.0784	0.0175	0.0069	0.0045	0.0047	0.0964	0.0865	0.0111	0.0092	0.0074	0.021	0.0086	0.0153	0.1509
16	rs2601817	4077138	1.21	0.250745108472337	3.06	0.566238797870229	0.399018334527113	0.0288864280875127	0.1304	0.077	0.0067	0.0042	0.0212	0.0035	0.0028	0.0175	0.1749	0.0142	0.0183	0.0073	0.0791	0.0177	0.0067	0.0042	0.0046	0.096	0.0858	0.0112	0.0091	0.0072	0.0211	0.0085	0.0151	0.1514
16	rs117714158	4078605	1.23	0.19861485684188	3.06	0.566238797870229	0.288942856095741	0.0300864075454566	0.1311	0.0747	0.0063	0.0037	0.0216	0.0033	0.0027	0.0181	0.1774	0.0142	0.0185	0.0072	0.0802	0.0179	0.0064	0.0037	0.0046	0.0956	0.0861	0.0115	0.0086	0.0069	0.0214	0.0083	0.0148	0.1514
16	rs2531961	4089074	1.22	0.223600634562227	3.07	0.546174590811499	0.469844454432132	0.054201789283204	0.1317	0.0726	0.0058	0.0032	0.0218	0.0031	0.0026	0.0185	0.1798	0.0143	0.0186	0.0071	0.0811	0.018	0.0061	0.0032	0.0046	0.0952	0.0864	0.0117	0.0081	0.0066	0.0219	0.0083	0.0145	0.1513
16	rs55870146	4094924	1.22	0.223600634562227	3.06	0.566238797870229	0.515154452512591	0.0880485892603067	0.1318	0.0727	0.0058	0.0032	0.0219	0.0031	0.0026	0.0185	0.18	0.0142	0.0186	0.0071	0.0812	0.018	0.0061	0.0032	0.0046	0.0951	0.0864	0.0117	0.008	0.0065	0.0219	0.0083	0.0145	0.1513
16	rs12917625	4096394	1.22	0.223600634562227	3.07	0.546174590811499	0.519384485043882	0.0900659459725021	0.1317	0.0728	0.0058	0.0032	0.0219	0.003	0.0026	0.0185	0.18	0.0142	0.0186	0.0071	0.0813	0.018	0.0061	0.0032	0.0046	0.0951	0.0863	0.0118	0.008	0.0065	0.0219	0.0083	0.0145	0.1513
16	rs2601828	4103871	1.21	0.250745108472337	3.07	0.546174590811499	0.605535722614683	0.0868930442417432	0.1314	0.0732	0.0058	0.0031	0.0222	0.0029	0.0025	0.0185	0.1806	0.0141	0.0185	0.007	0.0815	0.0181	0.0059	0.003	0.0046	0.0944	0.0862	0.0119	0.0078	0.0065	0.0221	0.0082	0.0144	0.1517
16	rs117442421	4107505	1.21	0.250745108472337	3.07	0.546174590811499	0.676697437976033	0.106096057113032	0.1313	0.0733	0.0059	0.003	0.0225	0.0027	0.0025	0.0185	0.181	0.0142	0.0185	0.007	0.0817	0.0182	0.0059	0.0029	0.0046	0.0942	0.086	0.0119	0.0078	0.0064	0.0221	0.0081	0.0143	0.1517
16	rs34939979	4108528	1.21	0.250745108472337	3.07	0.546174590811499	0.676915215377336	0.102381705502279	0.1313	0.0734	0.0059	0.0029	0.0225	0.0027	0.0025	0.0185	0.181	0.0142	0.0185	0.0069	0.0818	0.0182	0.0059	0.0029	0.0046	0.0941	0.0859	0.0119	0.0078	0.0063	0.0221	0.0081	0.0143	0.1517
16	rs71388559	4118878	1.21	0.250745108472337	3.07	0.546174590811499	0.579981672923781	0.0885125145235343	0.1313	0.0734	0.0059	0.0029	0.0226	0.0027	0.0025	0.0185	0.1812	0.0143	0.0185	0.0069	0.0819	0.0182	0.0059	0.0028	0.0046	0.0941	0.0858	0.0119	0.0078	0.0063	0.0221	0.0081	0.0143	0.1517
16	rs2532017	4127276	1.21	0.250745108472337	3.07	0.546174590811499	0.533798615451434	0.0617346638076259	0.1313	0.0735	0.006	0.0029	0.0227	0.0026	0.0025	0.0184	0.1813	0.0142	0.0184	0.007	0.082	0.0182	0.0058	0.0028	0.0046	0.0941	0.0858	0.012	0.0078	0.0063	0.0222	0.0081	0.0143	0.1516
16	rs7193552	4133076	1.21	0.250745108472337	3.07	0.546174590811499	0.4079851204483	0.0467405359611238	0.1313	0.0737	0.0059	0.0029	0.0228	0.0026	0.0026	0.0184	0.1816	0.0143	0.0183	0.007	0.0821	0.0183	0.0057	0.0028	0.0043	0.0942	0.0856	0.012	0.0078	0.0063	0.0222	0.008	0.0142	0.1513
16	rs387212	4136418	1.21	0.250745108472337	3.1	0.488801954490689	0.418264270471088	0.0561737222140632	0.131	0.074	0.006	0.0029	0.0228	0.0026	0.0025	0.0185	0.1817	0.0143	0.0183	0.0071	0.082	0.0183	0.0057	0.0028	0.0043	0.0942	0.0855	0.012	0.0078	0.0064	0.0223	0.008	0.0142	0.1513
16	rs11076807	4149324	1.21	0.250745108472337	3.1	0.488801954490689	0.469477390565954	0.0649047369682324	0.131	0.074	0.006	0.0028	0.023	0.0026	0.0025	0.0184	0.1818	0.0143	0.0183	0.0072	0.0817	0.0181	0.0057	0.0028	0.0044	0.0941	0.0857	0.0121	0.0078	0.0064	0.0223	0.0078	0.0143	0.1514
16	rs116611939	4149754	1.21	0.250745108472337	3.1	0.488801954490689	0.47064023853149	0.0669630070671955	0.131	0.074	0.006	0.0028	0.023	0.0026	0.0025	0.0184	0.1818	0.0143	0.0183	0.0072	0.0817	0.0181	0.0057	0.0028	0.0044	0.0941	0.0857	0.0121	0.0078	0.0064	0.0223	0.0078	0.0143	0.1514
16	rs111276420	4154278	1.21	0.250745108472337	3.11	0.470604638115432	0.483958203953322	0.0770648527053076	0.131	0.074	0.006	0.0028	0.0231	0.0025	0.0025	0.0184	0.1818	0.0144	0.0183	0.0072	0.0816	0.018	0.0057	0.0028	0.0043	0.0941	0.0858	0.0122	0.0078	0.0065	0.0224	0.0077	0.0143	0.1514
16	rs78865787	4156809	1.21	0.250745108472337	3.11	0.470604638115432	0.503575515009293	0.0846763759828098	0.1311	0.074	0.0059	0.0028	0.0232	0.0025	0.0025	0.0184	0.1818	0.0144	0.0182	0.0072	0.0815	0.018	0.0057	0.0028	0.0043	0.0941	0.0858	0.0122	0.0077	0.0065	0.0223	0.0077	0.0143	0.1514
16	rs887248	4164337	1.21	0.250745108472337	3.12	0.452863978564029	0.666137067048414	0.077211288840029	0.1311	0.074	0.0059	0.0027	0.0236	0.0024	0.0024	0.0184	0.1817	0.0144	0.0181	0.0075	0.0807	0.018	0.0057	0.0028	0.0045	0.0939	0.0863	0.0125	0.0077	0.0066	0.0223	0.0073	0.0144	0.1513
16	rs2230738	4164364	1.21	0.250745108472337	3.12	0.452863978564029	0.665776736252999	0.0762614879656374	0.1311	0.074	0.0059	0.0027	0.0236	0.0024	0.0024	0.0184	0.1817	0.0144	0.0181	0.0075	0.0807	0.018	0.0057	0.0028	0.0045	0.0939	0.0863	0.0125	0.0077	0.0066	0.0223	0.0073	0.0144	0.1513
16	rs3730097	4165535	1.21	0.250745108472337	3.13	0.435575753324506	0.689966145784655	0.0882031228215263	0.1311	0.074	0.006	0.0027	0.0236	0.0024	0.0024	0.0184	0.1817	0.0144	0.0181	0.0075	0.0805	0.0181	0.0057	0.0028	0.0046	0.0938	0.0864	0.0125	0.0077	0.0066	0.0223	0.0073	0.0145	0.1513
16	rs2530891	4169262	1.21	0.250745108472337	3.12	0.452863978564029	0.701504780721047	0.0721541595125049	0.1309	0.0739	0.006	0.0029	0.0238	0.0025	0.0024	0.0185	0.1814	0.0144	0.0181	0.0076	0.0801	0.0181	0.0058	0.0029	0.0047	0.0937	0.0865	0.0125	0.0077	0.0066	0.0225	0.0072	0.0148	0.1511
16	rs11643436	4171105	1.21	0.250745108472337	3.13	0.435575753324506	0.678876628749365	0.0576563028099077	0.1307	0.0739	0.006	0.0029	0.024	0.0025	0.0024	0.0186	0.1813	0.0144	0.018	0.0076	0.0793	0.0182	0.0058	0.0028	0.0047	0.0937	0.0877	0.0125	0.0076	0.0066	0.0225	0.0072	0.0148	0.151
16	rs2526296	4173727	1.21	0.250745108472337	3.13	0.435575753324506	0.694953278445832	0.0624705832802539	0.1307	0.0741	0.006	0.0029	0.0239	0.0024	0.0024	0.0186	0.1814	0.0144	0.018	0.0076	0.0789	0.0182	0.0058	0.0028	0.0047	0.0938	0.0879	0.0125	0.0075	0.0066	0.0225	0.0072	0.0147	0.1509
16	rs2526295	4175005	1.21	0.250745108472337	3.14	0.418735639412168	0.703571594692046	0.0647684788604892	0.1308	0.0741	0.006	0.0029	0.024	0.0025	0.0024	0.0186	0.1813	0.0145	0.0181	0.0076	0.0789	0.0182	0.0058	0.0028	0.0047	0.0938	0.0879	0.0125	0.0075	0.0066	0.0225	0.0072	0.0147	0.1509
16	rs76394324	4175546	1.21	0.250745108472337	3.15	0.402339212139645	0.694879821973115	0.0647684788604892	0.1308	0.0741	0.006	0.0029	0.0239	0.0025	0.0024	0.0186	0.1813	0.0145	0.0181	0.0076	0.0789	0.0182	0.0058	0.0028	0.0047	0.0937	0.0879	0.0125	0.0075	0.0066	0.0225	0.0072	0.0147	0.1509
16	rs231608	4181723	1.2	0.280131383133392	3.15	0.402339212139645	0.668589647938562	0.0781658893693271	0.1308	0.0744	0.006	0.0029	0.0238	0.0024	0.0024	0.0186	0.1815	0.0145	0.0182	0.0076	0.0788	0.0182	0.0059	0.0028	0.0046	0.0936	0.0878	0.0123	0.0075	0.0067	0.0224	0.0074	0.0148	0.1508
16	rs116875306	4183048	1.21	0.250745108472337	3.15	0.402339212139645	0.721397934658036	0.115903683580575	0.1308	0.0744	0.0061	0.0029	0.0238	0.0024	0.0024	0.0186	0.1814	0.0145	0.0182	0.0076	0.0789	0.0182	0.006	0.0028	0.0047	0.0936	0.0876	0.0123	0.0075	0.0067	0.0224	0.0074	0.0148	0.1507
16	rs77747467	4188585	1.21	0.250745108472337	3.16	0.386381943985473	0.690112596877034	0.109104213789903	0.1308	0.0744	0.0061	0.0029	0.0237	0.0025	0.0024	0.0187	0.1813	0.0145	0.0184	0.0076	0.079	0.0181	0.006	0.0027	0.0047	0.0935	0.0873	0.0124	0.0075	0.0067	0.0224	0.0074	0.0148	0.1508
16	rs9936410	4193939	1.21	0.250745108472337	3.16	0.386381943985473	0.65837351386378	0.122506652000453	0.1308	0.0744	0.0062	0.003	0.0237	0.0025	0.0025	0.0185	0.1815	0.0144	0.0189	0.0076	0.0791	0.0181	0.0061	0.0027	0.0048	0.0936	0.0863	0.0124	0.0076	0.0066	0.0225	0.0073	0.0148	0.1504
16	rs7196914	4194688	1.21	0.250745108472337	3.15	0.402339212139645	0.542222229111145	0.138958796567564	0.1309	0.0738	0.0063	0.003	0.0234	0.0027	0.0025	0.0186	0.1816	0.0144	0.019	0.0078	0.0796	0.018	0.0063	0.0027	0.0048	0.0933	0.0861	0.0123	0.0072	0.0065	0.0229	0.0074	0.0152	0.1501
16	rs81647	4197370	1.21	0.250745108472337	3.13	0.435575753324506	0.261696940588397	0.0919442287562431	0.131	0.073	0.0066	0.0033	0.0231	0.0027	0.0028	0.0185	0.1807	0.0144	0.0191	0.0082	0.0792	0.0181	0.0068	0.0029	0.0045	0.0926	0.0858	0.0122	0.0075	0.0066	0.0229	0.0076	0.0158	0.1508
16	rs1076255	4197996	1.22	0.223600634562227	3.13	0.435575753324506	0.275789506572396	0.121454929311561	0.1314	0.0725	0.0066	0.0033	0.0231	0.0026	0.0028	0.0185	0.1809	0.0143	0.019	0.0082	0.0794	0.0181	0.0069	0.0029	0.0045	0.0926	0.0857	0.0122	0.0075	0.0066	0.0229	0.0076	0.0159	0.1504
16	rs79368958	4200614	1.22	0.223600634562227	3.12	0.452863978564029	0.170199381056164	0.084980754784386	0.1332	0.0711	0.0066	0.0032	0.0231	0.0027	0.003	0.0187	0.1796	0.0141	0.019	0.0083	0.0781	0.018	0.0078	0.003	0.0041	0.0924	0.0864	0.0121	0.0075	0.0066	0.0232	0.0075	0.017	0.1502
16	rs11645792	4202742	1.22	0.223600634562227	3.12	0.452863978564029	0.215682384039708	0.114018222871647	0.1336	0.0712	0.0067	0.0032	0.023	0.0027	0.003	0.0189	0.1788	0.0139	0.0189	0.0083	0.0771	0.018	0.0082	0.003	0.004	0.0927	0.0862	0.0121	0.0075	0.0066	0.0234	0.0075	0.0174	0.1504
16	rs12443863	4206105	1.22	0.223600634562227	3.12	0.452863978564029	0.214342716609131	0.119187917616413	0.1337	0.0713	0.0067	0.0032	0.023	0.0026	0.0031	0.019	0.1786	0.0138	0.019	0.0083	0.0767	0.018	0.0084	0.003	0.0039	0.0927	0.0861	0.0122	0.0075	0.0067	0.0234	0.0075	0.0175	0.1504
16	rs233634	4208247	1.22	0.223600634562227	3.12	0.452863978564029	0.204740760726246	0.104273747164463	0.1338	0.0713	0.0067	0.0032	0.023	0.0026	0.0031	0.019	0.1785	0.0138	0.0189	0.0083	0.0767	0.018	0.0084	0.003	0.0039	0.0927	0.0861	0.0122	0.0075	0.0067	0.0234	0.0075	0.0176	0.1505
16	rs7186481	4210803	1.22	0.223600634562227	3.12	0.452863978564029	0.196967412703836	0.100503156051282	0.1341	0.0714	0.0067	0.0032	0.023	0.0026	0.003	0.019	0.1779	0.0138	0.0189	0.0083	0.0767	0.018	0.0085	0.0029	0.0039	0.0926	0.0863	0.0122	0.0075	0.0067	0.0234	0.0075	0.0176	0.1506
16	rs153035	4213369	1.22	0.223600634562227	3.12	0.452863978564029	0.20875134385273	0.0996095188275764	0.1342	0.0715	0.0067	0.0032	0.0229	0.0026	0.003	0.0191	0.1777	0.0138	0.0188	0.0083	0.0766	0.018	0.0085	0.0029	0.0039	0.0927	0.0863	0.0122	0.0075	0.0067	0.0234	0.0076	0.0176	0.1508
16	rs17256406	4215719	1.22	0.223600634562227	3.12	0.452863978564029	0.222078781458495	0.100340444929132	0.1343	0.0714	0.0067	0.0032	0.0228	0.0026	0.003	0.0192	0.1777	0.0137	0.0188	0.0083	0.0765	0.018	0.0085	0.0029	0.0039	0.0927	0.0864	0.0121	0.0075	0.0067	0.0234	0.0076	0.0177	0.1507
16	rs80083992	4218560	1.22	0.223600634562227	3.11	0.470604638115432	0.230221361801369	0.101726761465826	0.1344	0.0714	0.0067	0.0032	0.0228	0.0026	0.003	0.0192	0.1777	0.0138	0.0188	0.0083	0.0764	0.0179	0.0086	0.0029	0.0039	0.0926	0.0864	0.0121	0.0075	0.0068	0.0234	0.0077	0.0178	0.1508
16	rs2018506	4227922	1.22	0.223600634562227	3.11	0.470604638115432	0.233439083817658	0.0857436209346151	0.1345	0.0712	0.0067	0.0032	0.0224	0.0027	0.003	0.0195	0.1777	0.0138	0.0189	0.0082	0.0758	0.0178	0.0087	0.003	0.0038	0.0926	0.0863	0.012	0.0074	0.0068	0.0234	0.0079	0.018	0.151
16	rs76558202	4229960	1.22	0.223600634562227	3.11	0.470604638115432	0.245813391507731	0.0910031626016865	0.1345	0.0712	0.0067	0.0032	0.0224	0.0026	0.003	0.0195	0.1777	0.0139	0.0189	0.0082	0.0757	0.0178	0.0088	0.003	0.0037	0.0926	0.0864	0.012	0.0074	0.0068	0.0234	0.008	0.0181	0.1511
16	rs7205582	4231609	1.22	0.223600634562227	3.11	0.470604638115432	0.245376304910461	0.0951883754322282	0.1346	0.0711	0.0067	0.0032	0.0224	0.0026	0.003	0.0196	0.1778	0.0139	0.0189	0.0082	0.0756	0.0177	0.0088	0.003	0.0037	0.0926	0.0864	0.012	0.0073	0.0068	0.0234	0.008	0.0181	0.1512
16	rs8062124	4235142	1.22	0.223600634562227	3.1	0.488801954490689	0.272356032530145	0.106012960317206	0.1346	0.071	0.0067	0.0032	0.0223	0.0025	0.0029	0.0196	0.1778	0.014	0.0189	0.0082	0.0757	0.0178	0.0089	0.003	0.0036	0.0925	0.0865	0.012	0.0072	0.0068	0.0234	0.008	0.0182	0.1512
16	rs251789	4237772	1.22	0.223600634562227	3.1	0.488801954490689	0.286181412843187	0.114788127157992	0.1346	0.0709	0.0067	0.0032	0.0223	0.0025	0.0029	0.0196	0.1778	0.014	0.0189	0.0082	0.0757	0.0178	0.0089	0.003	0.0036	0.0925	0.0865	0.012	0.0072	0.0068	0.0234	0.008	0.0182	0.1513
16	rs117159123	4241813	1.22	0.223600634562227	3.1	0.488801954490689	0.317434622147623	0.116333833258781	0.1347	0.0707	0.0067	0.0032	0.0222	0.0026	0.0028	0.0197	0.1778	0.014	0.0189	0.0083	0.0756	0.0177	0.009	0.0029	0.0036	0.0923	0.0865	0.0121	0.0071	0.0068	0.0233	0.0081	0.0183	0.1515
16	rs7188899	4244404	1.22	0.223600634562227	3.09	0.50746005104726	0.320402015268905	0.113932799670477	0.1347	0.0706	0.0067	0.0032	0.0222	0.0026	0.0028	0.0198	0.1778	0.014	0.0189	0.0083	0.0755	0.0177	0.0091	0.003	0.0036	0.0922	0.0865	0.0121	0.0071	0.0068	0.0233	0.0081	0.0183	0.1516
16	rs7205695	4252647	1.23	0.19861485684188	3.09	0.50746005104726	0.341005121195685	0.119187917616413	0.1347	0.0706	0.0067	0.0031	0.0222	0.0025	0.0028	0.0199	0.1777	0.0141	0.0189	0.0083	0.0758	0.0177	0.0092	0.0029	0.0036	0.0922	0.086	0.012	0.0071	0.0069	0.0232	0.0082	0.0183	0.152
16	rs35383355	4253131	1.23	0.19861485684188	3.09	0.50746005104726	0.346601588550314	0.107846881974332	0.1348	0.0707	0.0066	0.003	0.0218	0.0024	0.0028	0.02	0.1773	0.0141	0.0189	0.0081	0.0762	0.0176	0.0094	0.0028	0.0036	0.092	0.0861	0.0119	0.007	0.0069	0.0236	0.0083	0.0183	0.1523
16	rs80295509	4253770	1.23	0.19861485684188	3.09	0.50746005104726	0.244590626189495	0.126658493928512	0.1348	0.072	0.0067	0.0028	0.0218	0.0022	0.0028	0.0205	0.1762	0.0144	0.0186	0.0085	0.0765	0.0176	0.009	0.0026	0.0036	0.0913	0.087	0.0117	0.0067	0.0069	0.0233	0.0085	0.0177	0.153
16	rs6500586	4253834	1.23	0.19861485684188	3.1	0.488801954490689	0.222575146491969	0.123297674736775	0.1348	0.0726	0.0067	0.0027	0.0218	0.0021	0.0027	0.0205	0.1759	0.0144	0.0187	0.0085	0.0765	0.0176	0.0089	0.0026	0.0036	0.0911	0.0873	0.0116	0.0067	0.0069	0.0233	0.0085	0.0177	0.1531
16	rs868511	4256463	1.23	0.19861485684188	3.1	0.488801954490689	0.297263701473392	0.207882820614509	0.135	0.0756	0.0063	0.0021	0.0216	0.0016	0.0028	0.0207	0.1744	0.0151	0.0182	0.0085	0.0771	0.017	0.0079	0.002	0.0036	0.0907	0.0906	0.0102	0.0063	0.0067	0.0228	0.0084	0.0163	0.1552
16	rs9922726	4257281	1.23	0.19861485684188	3.1	0.488801954490689	0.290328893530568	0.217912532524193	0.1349	0.0758	0.0063	0.002	0.0217	0.0015	0.0027	0.0208	0.1742	0.0151	0.0182	0.0085	0.077	0.017	0.0078	0.002	0.0035	0.0908	0.0906	0.0101	0.0065	0.0067	0.0228	0.0084	0.0163	0.1555
16	rs11642970	4258585	1.23	0.19861485684188	3.1	0.488801954490689	0.316782738804315	0.165951115140525	0.1354	0.0759	0.0061	0.002	0.0216	0.0015	0.0027	0.0209	0.1735	0.0151	0.0181	0.0084	0.0773	0.0168	0.0077	0.0019	0.0035	0.0907	0.0911	0.01	0.0065	0.0067	0.0225	0.0086	0.0157	0.1564
16	rs2386883	4259669	1.23	0.19861485684188	3.1	0.488801954490689	0.302864472910473	0.151006531248728	0.1356	0.0759	0.0061	0.002	0.0215	0.0015	0.0027	0.0209	0.1737	0.0151	0.018	0.0084	0.0773	0.0167	0.0076	0.0019	0.0035	0.0903	0.0915	0.0099	0.0065	0.0066	0.0225	0.0087	0.0154	0.1568
16	rs11640587	4264223	1.23	0.19861485684188	3.1	0.488801954490689	0.234417750412571	0.142655642474505	0.1355	0.0758	0.0061	0.002	0.021	0.0015	0.0027	0.0208	0.1734	0.015	0.0179	0.0083	0.0773	0.0167	0.0073	0.0019	0.0034	0.0925	0.0912	0.0098	0.0065	0.0065	0.0224	0.0087	0.0154	0.1571
16	rs11863701	4268935	1.23	0.19861485684188	3.1	0.488801954490689	0.209790885269387	0.116075670936253	0.1354	0.0757	0.0061	0.002	0.021	0.0015	0.0027	0.0209	0.1729	0.015	0.0179	0.0083	0.0775	0.0168	0.0073	0.002	0.0034	0.093	0.0911	0.0098	0.0065	0.0065	0.0223	0.0087	0.0154	0.1572
16	rs9923289	4272195	1.23	0.19861485684188	3.1	0.488801954490689	0.181711911566321	0.0564946124290138	0.1349	0.0754	0.0061	0.0021	0.0209	0.0015	0.0027	0.0215	0.172	0.015	0.0181	0.0083	0.0776	0.0167	0.0071	0.0021	0.0036	0.0937	0.0908	0.0098	0.0065	0.0065	0.0223	0.0086	0.0154	0.1575
16	rs1291717	4276056	1.23	0.19861485684188	3.13	0.435575753324506	0.116054971185838	0.0320036463383413	0.1353	0.0748	0.006	0.0022	0.0207	0.0016	0.0028	0.0215	0.17	0.015	0.0181	0.0084	0.0782	0.0167	0.0071	0.0022	0.0037	0.0952	0.0899	0.0096	0.0066	0.0068	0.0223	0.0084	0.0152	0.1586
16	rs111863591	4277445	1.23	0.19861485684188	3.14	0.418735639412168	0.0993486583274302	0.0275231106336827	0.1351	0.0746	0.0059	0.0022	0.0207	0.0016	0.0028	0.0216	0.1696	0.015	0.018	0.0083	0.0785	0.0167	0.007	0.0022	0.0037	0.0956	0.09	0.0096	0.0066	0.0067	0.0222	0.0083	0.015	0.1591
16	rs11864324	4281391	1.23	0.19861485684188	3.14	0.418735639412168	0.0740501916163195	0.0175290598208466	0.1351	0.0741	0.0059	0.0022	0.0204	0.0017	0.003	0.0219	0.1685	0.015	0.018	0.0082	0.0792	0.0169	0.0068	0.0022	0.0037	0.0964	0.0903	0.0094	0.0068	0.0065	0.0222	0.0081	0.0148	0.1596
16	rs13331036	4282449	1.23	0.19861485684188	3.14	0.418735639412168	0.0604127935561747	0.0116504819749191	0.1351	0.0741	0.0059	0.0022	0.0203	0.0017	0.003	0.0219	0.1685	0.0149	0.0179	0.0081	0.0794	0.017	0.0068	0.0022	0.0037	0.0965	0.0906	0.0094	0.0068	0.0065	0.0222	0.008	0.0147	0.1597
16	rs72764702	4295553	1.24	0.175701215111077	3.16	0.386381943985473	0.0579517122730627	0.0234907964316172	0.1338	0.0732	0.0062	0.0023	0.0195	0.0019	0.0032	0.0224	0.1659	0.0151	0.0178	0.008	0.0808	0.0171	0.0066	0.0022	0.0039	0.1005	0.0901	0.0086	0.007	0.0063	0.0222	0.0076	0.0144	0.1602
16	rs117721843	4298429	1.23	0.19861485684188	3.16	0.386381943985473	0.0578611920322298	0.0249785181636325	0.1337	0.0732	0.0062	0.0023	0.0195	0.0019	0.0032	0.0224	0.1658	0.0151	0.0177	0.008	0.0808	0.0171	0.0066	0.0022	0.004	0.1007	0.0901	0.0086	0.007	0.0063	0.0222	0.0076	0.0144	0.1602
16	rs77678302	4299975	1.23	0.19861485684188	3.16	0.386381943985473	0.0588437924873185	0.0288389034516095	0.1336	0.0732	0.0062	0.0023	0.0194	0.0019	0.0033	0.0224	0.1657	0.015	0.0177	0.008	0.0808	0.0171	0.0066	0.0022	0.004	0.1008	0.0903	0.0085	0.007	0.0063	0.0222	0.0076	0.0144	0.1601
16	rs9936111	4304349	1.23	0.19861485684188	3.16	0.386381943985473	0.0470699760912344	0.0187850094271995	0.1334	0.0731	0.0063	0.0024	0.0193	0.002	0.0033	0.0224	0.1656	0.0148	0.0177	0.008	0.0809	0.0171	0.0066	0.0023	0.004	0.101	0.0904	0.0085	0.007	0.0063	0.0221	0.0075	0.0144	0.1602
16	rs73503276	4306917	1.23	0.19861485684188	3.17	0.370859203571921	0.0460225038937249	0.0229334913064916	0.1334	0.0731	0.0063	0.0024	0.0193	0.0019	0.0032	0.0224	0.1656	0.0148	0.0176	0.0079	0.081	0.0172	0.0065	0.0023	0.004	0.1012	0.0903	0.0085	0.0071	0.0063	0.0222	0.0076	0.0144	0.1603
16	rs2283479	4314529	1.24	0.175701215111077	3.17	0.370859203571921	0.0623698450088207	0.0364235263634658	0.1331	0.073	0.0062	0.0023	0.0193	0.0019	0.0032	0.0226	0.1656	0.0147	0.0176	0.0079	0.0807	0.0172	0.0064	0.0024	0.004	0.1014	0.0907	0.0085	0.0071	0.0063	0.0222	0.0076	0.0143	0.1604
16	rs251741	4317553	1.24	0.175701215111077	3.16	0.386381943985473	0.067845158217361	0.0567518894301204	0.133	0.0729	0.0063	0.0023	0.0193	0.0019	0.0032	0.0226	0.1655	0.0146	0.0176	0.0079	0.0807	0.0172	0.0064	0.0024	0.004	0.1014	0.0907	0.0085	0.0071	0.0063	0.0223	0.0075	0.0142	0.1605
16	rs72766534	4338359	1.24	0.175701215111077	3.16	0.386381943985473	0.113529849435966	0.21170551676307	0.1328	0.0729	0.0066	0.0023	0.0193	0.0019	0.0033	0.0227	0.1653	0.0146	0.0177	0.0079	0.0809	0.0172	0.0064	0.0024	0.004	0.1015	0.0906	0.0084	0.007	0.0063	0.0222	0.0075	0.0139	0.1606
16	rs75349174	4341782	1.24	0.175701215111077	3.16	0.386381943985473	0.120831076357586	0.224069653087461	0.1328	0.0729	0.0066	0.0023	0.0193	0.0019	0.0033	0.0227	0.1653	0.0146	0.0177	0.0079	0.081	0.0172	0.0064	0.0024	0.004	0.1015	0.0906	0.0084	0.007	0.0063	0.0222	0.0075	0.0139	0.1606
16	rs72766538	4343616	1.24	0.175701215111077	3.16	0.386381943985473	0.126022127834031	0.219958662185691	0.1328	0.0729	0.0066	0.0023	0.0193	0.0019	0.0033	0.0227	0.1653	0.0146	0.0177	0.0079	0.081	0.0172	0.0064	0.0024	0.004	0.1015	0.0906	0.0084	0.007	0.0063	0.0222	0.0075	0.0139	0.1607
16	rs79092282	4351143	1.24	0.175701215111077	3.16	0.386381943985473	0.109587818096263	0.118493618503065	0.1325	0.0727	0.0066	0.0023	0.0192	0.0018	0.0033	0.0227	0.1649	0.0147	0.0176	0.008	0.0813	0.0172	0.0064	0.0024	0.004	0.1016	0.0904	0.0084	0.007	0.0063	0.0222	0.0076	0.0139	0.1613
16	rs3901638	4360284	1.25	0.154769873779188	3.16	0.386381943985473	0.174132330058706	0.0494364340385127	0.1304	0.0716	0.0065	0.0022	0.0188	0.0019	0.0039	0.0228	0.1624	0.0153	0.0171	0.0084	0.0826	0.0173	0.0069	0.0026	0.0042	0.1018	0.0888	0.0082	0.0068	0.0065	0.0227	0.0081	0.0138	0.1648
16	rs3848370	4360314	1.25	0.154769873779188	3.16	0.386381943985473	0.177279916690721	0.0576563028099077	0.1304	0.0716	0.0065	0.0022	0.0188	0.0019	0.0039	0.0227	0.1624	0.0153	0.0171	0.0084	0.0827	0.0173	0.0069	0.0026	0.0042	0.1018	0.0887	0.0082	0.0068	0.0065	0.0227	0.008	0.0138	0.1648
16	rs74003282	4367269	1.25	0.154769873779188	3.15	0.402339212139645	0.405364218026426	0.0326548949177395	0.1294	0.0712	0.0066	0.0021	0.0185	0.0018	0.0041	0.0232	0.1601	0.0157	0.017	0.0087	0.0845	0.017	0.007	0.0026	0.0044	0.101	0.0889	0.0084	0.0066	0.0065	0.0231	0.0082	0.0141	0.1657
16	rs72633269	4370921	1.23	0.19861485684188	3.15	0.402339212139645	0.941069563957546	0.0278493563335276	0.1284	0.071	0.0063	0.002	0.0176	0.0018	0.0044	0.0233	0.1578	0.0159	0.0167	0.009	0.0864	0.0168	0.0068	0.0026	0.0046	0.1006	0.0885	0.0084	0.0062	0.0064	0.0234	0.0081	0.0146	0.1688
16	rs3848371	4371526	1.23	0.19861485684188	3.15	0.402339212139645	1.0331629795578	0.0163158138668585	0.1281	0.0709	0.0063	0.002	0.0175	0.0018	0.0045	0.0233	0.1574	0.016	0.0167	0.0091	0.0866	0.0168	0.0068	0.0026	0.0047	0.1004	0.0884	0.0085	0.0063	0.0064	0.0235	0.0081	0.0147	0.1693
16	rs3888627	4372582	1.22	0.223600634562227	3.17	0.370859203571921	1.2335309584248	0.0170459991428332	0.1283	0.0707	0.0064	0.0021	0.0173	0.002	0.0047	0.0232	0.1562	0.016	0.0166	0.0093	0.0872	0.0168	0.0068	0.0026	0.0048	0.0999	0.0879	0.0086	0.0062	0.0064	0.0237	0.0082	0.0148	0.1698
16	rs34007310	4378916	1.21	0.250745108472337	3.17	0.370859203571921	1.51621644954504	0.0177919156682351	0.1286	0.071	0.0065	0.0021	0.0171	0.0021	0.0048	0.0232	0.1551	0.016	0.0166	0.0095	0.0878	0.0169	0.0067	0.0026	0.005	0.0995	0.0865	0.0089	0.0062	0.0064	0.0241	0.0083	0.015	0.1699
16	rs72766563	4383398	1.21	0.250745108472337	3.17	0.370859203571921	1.77836124435932	0.0231899136322475	0.1283	0.0712	0.0066	0.0021	0.017	0.0021	0.0049	0.0232	0.1546	0.016	0.0166	0.0097	0.0884	0.0169	0.0066	0.0027	0.0051	0.0992	0.0856	0.0089	0.0062	0.0064	0.0243	0.0084	0.0152	0.1703
16	rs79136896	4386159	1.21	0.250745108472337	3.17	0.370859203571921	1.78861198973796	0.0302805153414081	0.1283	0.0712	0.0066	0.0021	0.017	0.0021	0.0049	0.0232	0.1546	0.016	0.0166	0.0097	0.0885	0.0169	0.0066	0.0027	0.0051	0.0992	0.0855	0.0089	0.0062	0.0064	0.0244	0.0084	0.0152	0.1704
16	rs8057701	4387424	1.21	0.250745108472337	3.17	0.370859203571921	1.78284343202263	0.0369543923713855	0.1283	0.0712	0.0066	0.0021	0.017	0.0021	0.005	0.0232	0.1546	0.016	0.0166	0.0097	0.0885	0.0169	0.0067	0.0027	0.0051	0.0992	0.0855	0.0089	0.0062	0.0064	0.0244	0.0084	0.0152	0.1704
16	rs72766568	4389830	1.2	0.280131383133392	3.18	0.355766254763284	1.78786384953135	0.0393315022812754	0.1284	0.0713	0.0066	0.0021	0.017	0.0021	0.005	0.0233	0.1545	0.016	0.0166	0.0097	0.0886	0.0169	0.0067	0.0027	0.0051	0.099	0.0853	0.0089	0.0062	0.0064	0.0244	0.0084	0.0152	0.1704
16	rs79092157	4390292	1.2	0.280131383133392	3.17	0.370859203571921	1.78732953005594	0.0434791527632045	0.1284	0.0713	0.0066	0.0021	0.017	0.0021	0.005	0.0233	0.1545	0.016	0.0166	0.0097	0.0886	0.0169	0.0067	0.0027	0.0051	0.099	0.0853	0.0089	0.0062	0.0064	0.0244	0.0084	0.0152	0.1704
16	rs11989	4390358	1.2	0.280131383133392	3.17	0.370859203571921	1.78700896493017	0.0456808493126426	0.1284	0.0713	0.0066	0.0021	0.017	0.0021	0.005	0.0233	0.1545	0.016	0.0166	0.0097	0.0886	0.0169	0.0067	0.0027	0.0051	0.099	0.0853	0.0089	0.0062	0.0064	0.0244	0.0084	0.0152	0.1704
16	rs2072151	4391040	1.2	0.280131383133392	3.16	0.386381943985473	1.76717292276226	0.0474529424759865	0.1284	0.0713	0.0066	0.0021	0.017	0.0021	0.005	0.0232	0.1545	0.016	0.0166	0.0097	0.0885	0.0169	0.0067	0.0027	0.0051	0.0991	0.0853	0.0089	0.0062	0.0064	0.0244	0.0084	0.0152	0.1705
16	rs144614425	4391463	1.2	0.280131383133392	3.15	0.402339212139645	1.76823742002008	0.0434791527632045	0.1284	0.0714	0.0066	0.0021	0.017	0.0021	0.005	0.0232	0.1545	0.016	0.0166	0.0097	0.0885	0.0169	0.0067	0.0027	0.0051	0.0991	0.0853	0.0089	0.0062	0.0064	0.0244	0.0084	0.0152	0.1705
16	rs72766573	4393196	1.2	0.280131383133392	3.15	0.402339212139645	1.76472542502771	0.0414942138465787	0.1284	0.0714	0.0066	0.0021	0.0171	0.0021	0.005	0.0232	0.1545	0.016	0.0166	0.0097	0.0885	0.0168	0.0067	0.0027	0.0051	0.099	0.0852	0.0089	0.0062	0.0064	0.0244	0.0084	0.0152	0.1705
16	rs611704	4395241	1.2	0.280131383133392	3.15	0.402339212139645	1.71370740771022	0.0474529424759865	0.1285	0.0715	0.0066	0.0021	0.0171	0.0021	0.0049	0.0232	0.1545	0.016	0.0165	0.0096	0.0886	0.0168	0.0068	0.0026	0.0051	0.0989	0.0852	0.0089	0.0062	0.0064	0.0245	0.0085	0.0152	0.1705
16	rs79146179	4400917	1.2	0.280131383133392	3.15	0.402339212139645	1.7300565203922	0.0432502093949739	0.1286	0.0716	0.0066	0.0021	0.0172	0.0021	0.0049	0.0232	0.1544	0.016	0.0164	0.0096	0.0887	0.0168	0.0067	0.0026	0.0051	0.0988	0.085	0.0089	0.0062	0.0064	0.0246	0.0085	0.0152	0.1705
16	rs8051831	4403664	1.2	0.280131383133392	3.15	0.402339212139645	1.72161147583036	0.0530707769912157	0.1286	0.0717	0.0066	0.0021	0.0173	0.0021	0.0049	0.0232	0.1544	0.016	0.0164	0.0096	0.0888	0.0167	0.0067	0.0026	0.0051	0.0987	0.085	0.0089	0.0062	0.0064	0.0246	0.0085	0.0152	0.1705
16	rs2277851	4414987	1.2	0.280131383133392	3.15	0.402339212139645	1.66436326858255	0.0566875231518936	0.1288	0.0718	0.0067	0.002	0.0175	0.002	0.0049	0.0233	0.1543	0.016	0.0163	0.0096	0.0892	0.0165	0.0066	0.0024	0.0049	0.0986	0.0849	0.0089	0.0063	0.0065	0.0246	0.0085	0.0152	0.1705
16	rs28437293	4417797	1.2	0.280131383133392	3.15	0.402339212139645	1.67312619565869	0.0602739318831524	0.129	0.0718	0.0067	0.002	0.0175	0.002	0.0049	0.0233	0.1543	0.016	0.0163	0.0096	0.0892	0.0165	0.0065	0.0023	0.0049	0.0987	0.0847	0.0089	0.0063	0.0066	0.0246	0.0085	0.0152	0.1706
16	rs78621532	4422879	1.2	0.280131383133392	3.15	0.402339212139645	1.69248274504346	0.0555343001299485	0.1291	0.0719	0.0067	0.002	0.0175	0.002	0.0049	0.0231	0.1544	0.016	0.0163	0.0096	0.0894	0.0165	0.0065	0.0023	0.005	0.0986	0.0844	0.0089	0.0064	0.0066	0.0246	0.0085	0.0153	0.1707
16	rs76813374	4428251	1.2	0.280131383133392	3.14	0.418735639412168	1.72382689896223	0.0732976358894361	0.1292	0.0719	0.0066	0.0021	0.0175	0.0019	0.0049	0.0229	0.1544	0.0161	0.0163	0.0096	0.0895	0.0165	0.0064	0.0022	0.005	0.0986	0.0842	0.0088	0.0065	0.0066	0.0247	0.0085	0.0153	0.1708
16	rs1291695	4428884	1.2	0.280131383133392	3.14	0.418735639412168	1.72847197260075	0.0795696654888375	0.1295	0.072	0.0066	0.0021	0.0175	0.0019	0.0049	0.0228	0.1543	0.0161	0.0163	0.0096	0.0895	0.0165	0.0064	0.0022	0.005	0.0986	0.0841	0.0088	0.0065	0.0066	0.0247	0.0085	0.0154	0.1708
16	rs3810818	4432029	1.2	0.280131383133392	3.14	0.418735639412168	1.84200537670845	0.0890549898636873	0.1307	0.072	0.0066	0.0021	0.0175	0.0019	0.0049	0.0229	0.1541	0.016	0.0164	0.01	0.0886	0.0165	0.0064	0.0021	0.0049	0.099	0.0838	0.0088	0.0065	0.0066	0.0243	0.0084	0.0153	0.1709
16	rs4786487	4440397	1.2	0.280131383133392	3.14	0.418735639412168	1.77366981988947	0.0872005922721465	0.1311	0.072	0.0065	0.002	0.0174	0.0019	0.0049	0.0228	0.1543	0.0159	0.0165	0.01	0.0883	0.0164	0.0063	0.0021	0.0048	0.0997	0.0835	0.0087	0.0065	0.0065	0.0244	0.0082	0.0151	0.1712
16	rs114232925	4443165	1.2	0.280131383133392	3.14	0.418735639412168	1.76164113167405	0.0846763759828098	0.1312	0.0721	0.0065	0.002	0.0174	0.0019	0.0049	0.0228	0.1543	0.0159	0.0165	0.01	0.0884	0.0164	0.0063	0.0021	0.0047	0.0998	0.0833	0.0087	0.0065	0.0065	0.0245	0.0082	0.0151	0.1711
16	rs3747579	4445327	1.2	0.280131383133392	3.14	0.418735639412168	1.74645987542055	0.0877398470770927	0.1312	0.0721	0.0065	0.002	0.0175	0.0019	0.0049	0.0228	0.1543	0.0159	0.0165	0.01	0.0884	0.0164	0.0063	0.0021	0.0047	0.1	0.0831	0.0087	0.0065	0.0065	0.0245	0.0082	0.0151	0.1711
16	rs12445324	4459268	1.2	0.280131383133392	3.13	0.435575753324506	1.81003311220466	0.0937586430663705	0.131	0.0722	0.0065	0.002	0.0175	0.0019	0.0049	0.0228	0.1544	0.0159	0.0164	0.0101	0.0884	0.0164	0.0062	0.002	0.0047	0.1006	0.0829	0.0087	0.0065	0.0068	0.0246	0.0082	0.0149	0.171
16	rs71388578	4473904	1.2	0.280131383133392	3.14	0.418735639412168	1.92677046959535	0.114274638634281	0.1309	0.0722	0.0064	0.002	0.0174	0.0019	0.005	0.0226	0.1543	0.0159	0.0164	0.0101	0.0883	0.0163	0.0062	0.002	0.0048	0.1008	0.083	0.0087	0.0066	0.0068	0.0246	0.0081	0.0148	0.171
16	rs1139652	4476089	1.2	0.280131383133392	3.11	0.470604638115432	1.9407121353279	0.145919219953909	0.1309	0.0722	0.0064	0.002	0.0175	0.0019	0.005	0.0226	0.1543	0.0159	0.0164	0.0101	0.0883	0.0163	0.0063	0.002	0.0048	0.1008	0.083	0.0087	0.0066	0.0069	0.0246	0.0081	0.0148	0.171
16	rs34091811	4477522	1.2	0.280131383133392	3.1	0.488801954490689	1.93324307993992	0.149681578749105	0.1309	0.0721	0.0064	0.002	0.0175	0.0019	0.005	0.0226	0.1543	0.0159	0.0163	0.0101	0.0883	0.0163	0.0062	0.002	0.0048	0.1008	0.083	0.0087	0.0066	0.0069	0.0246	0.0082	0.0148	0.171
16	rs1139653	4484396	1.2	0.280131383133392	3.1	0.488801954490689	1.88667432752727	0.160978777219812	0.131	0.072	0.0064	0.002	0.0175	0.0019	0.005	0.0222	0.1543	0.016	0.0163	0.0101	0.0882	0.0163	0.0062	0.002	0.0048	0.1009	0.083	0.0087	0.0069	0.0069	0.0246	0.0082	0.0148	0.1711
16	rs4785964	4484613	1.2	0.280131383133392	3.09	0.50746005104726	1.92041472930839	0.163312060790751	0.131	0.072	0.0064	0.002	0.0175	0.0019	0.005	0.0222	0.1543	0.016	0.0163	0.0101	0.0881	0.0163	0.0062	0.002	0.0048	0.1009	0.0831	0.0087	0.0069	0.0069	0.0246	0.0082	0.0148	0.171
16	rs117342100	4486426	1.2	0.280131383133392	3.1	0.488801954490689	1.90018974762356	0.164971953040269	0.131	0.072	0.0065	0.002	0.0175	0.0019	0.005	0.0222	0.1542	0.016	0.0164	0.0101	0.0881	0.0163	0.0062	0.002	0.0048	0.1009	0.0831	0.0087	0.0069	0.0069	0.0246	0.0082	0.0148	0.1711
16	rs1062706	4487486	1.2	0.280131383133392	3.1	0.488801954490689	1.89201117433542	0.16693231003981	0.131	0.0721	0.0065	0.002	0.0175	0.0019	0.005	0.0222	0.1542	0.016	0.0164	0.0101	0.0881	0.0163	0.0062	0.002	0.0048	0.1009	0.0831	0.0087	0.0069	0.007	0.0246	0.0082	0.0147	0.1711
16	rs62039180	4489656	1.2	0.280131383133392	3.1	0.488801954490689	1.84665028755258	0.173359190580516	0.131	0.0721	0.0065	0.002	0.0175	0.002	0.005	0.0222	0.1542	0.0159	0.0164	0.0101	0.088	0.0163	0.0063	0.002	0.0047	0.1009	0.0831	0.0087	0.007	0.007	0.0246	0.0082	0.0147	0.1712
16	rs11645060	4491061	1.2	0.280131383133392	3.09	0.50746005104726	1.83553081996057	0.177757419773831	0.131	0.0721	0.0065	0.002	0.0175	0.002	0.005	0.0222	0.1541	0.0159	0.0164	0.0101	0.088	0.0163	0.0063	0.002	0.0047	0.1009	0.0831	0.0087	0.007	0.007	0.0246	0.0082	0.0147	0.1712
16	rs17137037	4492718	1.2	0.280131383133392	3.09	0.50746005104726	1.81690645568278	0.174156024337208	0.131	0.0721	0.0065	0.002	0.0175	0.002	0.0049	0.0222	0.1541	0.0159	0.0164	0.0101	0.0879	0.0163	0.0063	0.002	0.0047	0.1009	0.0831	0.0087	0.007	0.007	0.0246	0.0082	0.0147	0.1713
16	rs6500603	4497537	1.2	0.280131383133392	3.09	0.50746005104726	1.74285709170147	0.183207028072746	0.1312	0.0723	0.0065	0.0019	0.0174	0.002	0.0049	0.0221	0.1539	0.016	0.0164	0.0101	0.0876	0.0162	0.0063	0.002	0.0047	0.101	0.0831	0.0087	0.007	0.007	0.0246	0.0082	0.0147	0.1715
16	rs11557236	4519439	1.19	0.311838986457593	3.09	0.50746005104726	1.31188808974199	0.253185634953753	0.1311	0.0724	0.007	0.0018	0.0172	0.0024	0.0049	0.0217	0.153	0.0159	0.0165	0.01	0.0871	0.0163	0.0063	0.002	0.0046	0.1014	0.0829	0.0087	0.007	0.008	0.0245	0.0081	0.0146	0.1717
16	rs77430528	4523389	1.19	0.311838986457593	3.09	0.50746005104726	1.28581696011669	0.294923616028765	0.1311	0.0725	0.0071	0.0018	0.0172	0.0025	0.0049	0.0216	0.1528	0.0159	0.0165	0.01	0.0871	0.0163	0.0064	0.002	0.0046	0.1015	0.0829	0.0087	0.0071	0.0081	0.0246	0.0081	0.0147	0.1717
16	rs4786500	4525265	1.19	0.311838986457593	3.1	0.488801954490689	1.28733387866491	0.318016969964117	0.1311	0.0725	0.0071	0.0018	0.0172	0.0025	0.0049	0.0216	0.1527	0.0159	0.0165	0.01	0.087	0.0163	0.0064	0.002	0.0046	0.1014	0.083	0.0087	0.0071	0.0081	0.0246	0.0081	0.0147	0.1717
16	rs11639998	4527109	1.19	0.311838986457593	3.1	0.488801954490689	1.22161247106656	0.305508201234763	0.1311	0.0723	0.0071	0.0018	0.0171	0.0025	0.0049	0.0216	0.1528	0.0158	0.0165	0.0099	0.0869	0.0163	0.0063	0.002	0.0045	0.1012	0.0839	0.0086	0.0071	0.0081	0.0246	0.0081	0.0146	0.1715
16	rs118181434	4529406	1.19	0.311838986457593	3.09	0.50746005104726	1.19496015469212	0.289262050115139	0.1312	0.0723	0.0071	0.0018	0.0171	0.0025	0.0049	0.0216	0.1529	0.0158	0.0165	0.0099	0.0869	0.0163	0.0063	0.002	0.0045	0.1012	0.0839	0.0086	0.0071	0.0081	0.0246	0.0081	0.0146	0.1715
16	rs77771788	4532067	1.19	0.311838986457593	3.09	0.50746005104726	1.17796065060457	0.279551517987119	0.1312	0.0722	0.0071	0.0018	0.0171	0.0024	0.0049	0.0216	0.1529	0.0158	0.0165	0.0099	0.087	0.0163	0.0063	0.002	0.0045	0.1011	0.0839	0.0086	0.0071	0.0081	0.0246	0.0081	0.0146	0.1715
16	rs2160567	4535557	1.19	0.311838986457593	3.09	0.50746005104726	1.16899410781006	0.306465094689574	0.1312	0.0722	0.0071	0.0017	0.0171	0.0024	0.0049	0.0216	0.1529	0.0158	0.0165	0.0099	0.087	0.0163	0.0064	0.0021	0.0045	0.101	0.0838	0.0086	0.0071	0.0081	0.0246	0.0081	0.0146	0.1716
16	rs8051695	4536621	1.19	0.311838986457593	3.09	0.50746005104726	1.129339038168	0.304671654085224	0.131	0.0721	0.0071	0.0017	0.0171	0.0024	0.0049	0.0216	0.1534	0.0157	0.0165	0.0099	0.0873	0.0163	0.0063	0.0021	0.0045	0.1012	0.0832	0.0086	0.0071	0.0081	0.0247	0.0081	0.0146	0.1716
16	rs17761715	4539942	1.19	0.311838986457593	3.09	0.50746005104726	1.10618153828605	0.293505109976614	0.1309	0.0721	0.0071	0.0017	0.0171	0.0024	0.0049	0.0215	0.1534	0.0157	0.0165	0.0098	0.0872	0.0163	0.0063	0.002	0.0044	0.1011	0.0838	0.0086	0.0072	0.008	0.0247	0.0081	0.0146	0.1715
16	rs4785970	4543202	1.19	0.311838986457593	3.09	0.50746005104726	1.06193659704013	0.245772440896735	0.1307	0.0721	0.0071	0.0017	0.0171	0.0024	0.0049	0.0216	0.1536	0.0157	0.0165	0.0097	0.0873	0.0165	0.0063	0.002	0.0044	0.1011	0.0838	0.0086	0.0071	0.0078	0.0249	0.0081	0.0146	0.1715
16	rs17884699	4550453	1.19	0.311838986457593	3.09	0.50746005104726	1.04921592580981	0.232914789816243	0.1305	0.0721	0.0071	0.0017	0.0171	0.0024	0.0049	0.0216	0.1537	0.0157	0.0165	0.0096	0.0874	0.0165	0.0063	0.002	0.0044	0.1011	0.0838	0.0086	0.0071	0.0077	0.025	0.0081	0.0146	0.1715
16	rs10500325	4553192	1.19	0.311838986457593	3.09	0.50746005104726	1.0486908843886	0.231158818895089	0.1305	0.0721	0.0071	0.0017	0.0171	0.0024	0.0049	0.0216	0.1537	0.0157	0.0165	0.0096	0.0874	0.0165	0.0063	0.002	0.0044	0.1011	0.0838	0.0086	0.0071	0.0077	0.025	0.0081	0.0146	0.1715
16	rs4786510	4571247	1.19	0.311838986457593	3.1	0.488801954490689	1.06704211912067	0.194273865754705	0.1302	0.0722	0.0072	0.0017	0.017	0.0023	0.0049	0.0216	0.154	0.0157	0.0165	0.0094	0.0877	0.0168	0.0063	0.002	0.0044	0.1014	0.0837	0.0086	0.0069	0.0073	0.025	0.008	0.0146	0.1716
16	rs116885908	4577501	1.19	0.311838986457593	3.1	0.488801954490689	1.07286380299751	0.194480879875135	0.1301	0.0722	0.0072	0.0017	0.017	0.0023	0.0049	0.0216	0.154	0.0157	0.0165	0.0094	0.0877	0.0168	0.0063	0.002	0.0044	0.1015	0.0837	0.0086	0.0069	0.0073	0.025	0.008	0.0146	0.1717
16	rs72768367	4590247	1.19	0.311838986457593	3.09	0.50746005104726	1.13502260692176	0.243985864034284	0.1295	0.0719	0.0074	0.0017	0.0169	0.0023	0.0049	0.0215	0.1538	0.0157	0.0166	0.0095	0.0878	0.0167	0.0062	0.0021	0.0045	0.1019	0.0835	0.0086	0.0068	0.0076	0.025	0.0079	0.0146	0.1723
16	rs72768370	4594232	1.19	0.311838986457593	3.07	0.546174590811499	1.16379122350439	0.259529890680576	0.1294	0.0718	0.0074	0.0017	0.0169	0.0024	0.0049	0.0214	0.1537	0.0157	0.0167	0.0095	0.0878	0.0167	0.0062	0.0021	0.0045	0.102	0.0834	0.0086	0.0067	0.0077	0.025	0.0079	0.0146	0.1724
16	rs1659497	4594635	1.19	0.311838986457593	3.06	0.566238797870229	1.25515288359535	0.269367963346765	0.1293	0.0718	0.0074	0.0018	0.0169	0.0024	0.0049	0.0214	0.1537	0.0157	0.0167	0.0096	0.0878	0.0167	0.0061	0.0021	0.0047	0.1021	0.0834	0.0086	0.0067	0.0076	0.025	0.0078	0.0146	0.1724
16	rs11076839	4600665	1.19	0.311838986457593	3.06	0.566238797870229	1.00737740057464	0.306704457765356	0.1294	0.0718	0.0075	0.0019	0.017	0.0024	0.005	0.0213	0.1537	0.0153	0.0166	0.0094	0.0875	0.0169	0.0062	0.0021	0.0047	0.1022	0.0833	0.0086	0.0067	0.0078	0.025	0.0077	0.0145	0.1728
16	rs11076840	4603765	1.19	0.311838986457593	3.06	0.566238797870229	1.00316289995956	0.292206632606376	0.1293	0.0719	0.0076	0.0019	0.0168	0.0024	0.005	0.0213	0.1534	0.0152	0.0167	0.0093	0.0873	0.0169	0.0062	0.0021	0.0047	0.1022	0.0833	0.0087	0.0066	0.0079	0.0251	0.0077	0.0145	0.1732
16	rs62625009	4606635	1.19	0.311838986457593	3.05	0.586779315918157	0.979218806508623	0.235777369120738	0.1293	0.0719	0.0077	0.0019	0.0168	0.0024	0.005	0.0213	0.1532	0.0152	0.0167	0.0093	0.0872	0.0169	0.0063	0.0021	0.0047	0.1022	0.0832	0.0087	0.0066	0.008	0.0251	0.0076	0.0145	0.1731
16	rs1256768	4625274	1.19	0.311838986457593	3.05	0.586779315918157	1.32068642781196	0.341987954409437	0.1289	0.0721	0.0084	0.002	0.0167	0.0019	0.0051	0.0212	0.1526	0.0153	0.0171	0.009	0.0868	0.0169	0.0065	0.0021	0.0047	0.1029	0.0826	0.0087	0.0067	0.0086	0.0252	0.0075	0.0146	0.1731
16	rs7188811	4654871	1.19	0.311838986457593	3.05	0.586779315918157	1.48298812532693	0.361171639010053	0.1285	0.0723	0.0088	0.002	0.0168	0.0019	0.0052	0.0212	0.1523	0.0153	0.0174	0.0089	0.0863	0.0168	0.0065	0.0022	0.0047	0.1032	0.0823	0.0087	0.0068	0.0089	0.0252	0.0075	0.0147	0.1727
16	rs79411261	4658798	1.19	0.311838986457593	3.05	0.586779315918157	1.59249076509614	0.36305609007828	0.1287	0.0723	0.0088	0.002	0.0168	0.002	0.0052	0.0211	0.152	0.0153	0.0174	0.0089	0.0864	0.0167	0.0065	0.0022	0.0047	0.1031	0.0824	0.0087	0.0067	0.0094	0.0252	0.0075	0.0147	0.1724
16	rs1982784	4666537	1.18	0.345943801679723	3.05	0.586779315918157	2.13972634392565	0.534911634763518	0.1285	0.0724	0.0089	0.0021	0.0169	0.002	0.0053	0.0209	0.1513	0.0153	0.0174	0.0088	0.0865	0.0168	0.0066	0.0024	0.0048	0.1031	0.0824	0.0087	0.0066	0.0107	0.0253	0.0074	0.0147	0.1712
16	rs78323023	4670649	1.18	0.345943801679723	3.06	0.566238797870229	2.08478171446434	0.532125650615653	0.1286	0.0724	0.0089	0.0021	0.0169	0.002	0.0053	0.0209	0.1513	0.0153	0.0175	0.0087	0.0866	0.0169	0.0066	0.0023	0.0047	0.1031	0.0824	0.0087	0.0066	0.0107	0.0253	0.0074	0.0147	0.1713
16	rs3848375	4677190	1.18	0.345943801679723	3.06	0.566238797870229	1.93763546346537	0.599811574491237	0.1287	0.0724	0.0091	0.0022	0.0168	0.002	0.0053	0.0207	0.1512	0.0152	0.0176	0.0085	0.0865	0.0169	0.0071	0.0023	0.0046	0.1032	0.0825	0.0086	0.0065	0.0105	0.0252	0.0074	0.0146	0.1715
16	rs1659506	4684448	1.17	0.382518045708746	3.06	0.566238797870229	1.47409963648681	0.240647261244145	0.1288	0.0726	0.0089	0.0023	0.017	0.0021	0.0054	0.0206	0.1509	0.0153	0.0179	0.0085	0.0859	0.0169	0.0071	0.0024	0.0046	0.1031	0.082	0.0087	0.0065	0.0101	0.0254	0.0074	0.0146	0.1723
16	rs11640681	4692091	1.16	0.421630287221885	3.06	0.566238797870229	0.652649280011952	0.198741025907447	0.1271	0.0707	0.0063	0.003	0.0172	0.0028	0.0057	0.0201	0.1501	0.015	0.0175	0.0089	0.0859	0.0172	0.0071	0.0026	0.0048	0.1045	0.0827	0.0089	0.007	0.007	0.0265	0.0079	0.015	0.1756
16	rs72770331	4693712	1.15	0.46334549806667	3.06	0.566238797870229	0.608368059764992	0.143306215564723	0.1271	0.0706	0.0063	0.0031	0.0172	0.0028	0.0057	0.0201	0.15	0.015	0.0175	0.0088	0.0859	0.0171	0.0072	0.0026	0.0048	0.1045	0.0828	0.0089	0.007	0.007	0.0265	0.0079	0.0152	0.1756
16	rs9939503	4696654	1.15	0.46334549806667	3.03	0.629303794260587	0.616971148894286	0.175253740160843	0.1272	0.0706	0.0063	0.0031	0.0171	0.0028	0.0058	0.02	0.1497	0.015	0.0174	0.0088	0.0858	0.0171	0.0071	0.0026	0.0048	0.1045	0.0829	0.0089	0.0071	0.007	0.0265	0.0079	0.0153	0.1757
16	rs117138557	4699319	1.15	0.46334549806667	3.01	0.673776155564303	0.571891025026475	0.120581099093761	0.1269	0.0704	0.0063	0.0032	0.0171	0.0029	0.0058	0.02	0.1494	0.015	0.0173	0.0087	0.0859	0.0172	0.0071	0.0027	0.0048	0.1045	0.0829	0.0089	0.0073	0.0069	0.0264	0.0078	0.0154	0.1763
16	rs62037135	4705029	1.15	0.46334549806667	3	0.696751202985924	0.575862306508914	0.155293550685093	0.1263	0.0699	0.0063	0.0034	0.0172	0.003	0.0059	0.0199	0.1487	0.015	0.0172	0.0087	0.0861	0.0172	0.0072	0.0027	0.0048	0.1043	0.0829	0.009	0.0076	0.0069	0.0262	0.0078	0.0157	0.1772
16	rs76029136	4706180	1.15	0.46334549806667	2.98	0.744195120258389	0.583436220458857	0.17206704779392	0.1262	0.0698	0.0063	0.0034	0.0172	0.003	0.0059	0.0199	0.1485	0.0151	0.0172	0.0087	0.0861	0.0173	0.0072	0.0027	0.0048	0.1043	0.0829	0.009	0.0076	0.0069	0.0262	0.0078	0.0157	0.1774
16	rs1684620	4709636	1.14	0.507725131913635	2.98	0.744195120258389	0.616066607420937	0.243874340919409	0.126	0.0696	0.0063	0.0035	0.0172	0.0031	0.006	0.0199	0.1481	0.015	0.0171	0.0086	0.0862	0.0173	0.0073	0.0028	0.0049	0.1042	0.0828	0.0091	0.0078	0.0068	0.026	0.0077	0.0159	0.178
16	rs117485599	4710219	1.14	0.507725131913635	2.98	0.744195120258389	0.556930677891714	0.182294833329687	0.1261	0.0697	0.0063	0.0035	0.0172	0.0031	0.0059	0.0199	0.1485	0.0151	0.0171	0.0086	0.0858	0.0173	0.0073	0.0028	0.0048	0.1043	0.0826	0.0091	0.0078	0.0068	0.026	0.0077	0.0158	0.1782
16	rs79201395	4710760	1.14	0.507725131913635	2.98	0.744195120258389	0.532043437822265	0.198219832327859	0.1262	0.0697	0.0063	0.0035	0.0171	0.003	0.0059	0.0199	0.1489	0.0151	0.017	0.0086	0.0855	0.0173	0.0072	0.0028	0.0047	0.1044	0.0825	0.009	0.0078	0.0069	0.026	0.0077	0.0157	0.1784
16	rs1684622	4711326	1.14	0.507725131913635	2.98	0.744195120258389	0.517011070490328	0.203452383151327	0.1262	0.0698	0.0063	0.0035	0.0171	0.003	0.0059	0.0198	0.1493	0.0152	0.017	0.0086	0.0851	0.0173	0.0072	0.0028	0.0046	0.1044	0.0823	0.009	0.0078	0.0069	0.026	0.0077	0.0156	0.1785
16	rs1684625	4712148	1.14	0.507725131913635	2.98	0.744195120258389	0.474874979571393	0.164580858810211	0.1264	0.0699	0.0063	0.0035	0.0172	0.003	0.0059	0.0196	0.1492	0.0152	0.017	0.0085	0.085	0.0174	0.0073	0.0028	0.0046	0.1037	0.0826	0.0089	0.0079	0.0069	0.0261	0.0077	0.0155	0.1788
16	rs78068208	4715340	1.14	0.507725131913635	2.98	0.744195120258389	0.441753580661802	0.159236617507355	0.1263	0.0698	0.0063	0.0034	0.0171	0.003	0.0058	0.0196	0.1495	0.0151	0.017	0.0084	0.085	0.0174	0.0073	0.0028	0.0045	0.1041	0.0824	0.0089	0.0079	0.0069	0.0261	0.0077	0.0155	0.179
16	rs1659495	4719981	1.15	0.46334549806667	2.97	0.768670182966371	0.428787894593614	0.176654286745598	0.1262	0.0697	0.0063	0.0033	0.017	0.0031	0.0058	0.0196	0.1499	0.015	0.0171	0.0082	0.085	0.0176	0.0072	0.0028	0.0044	0.1045	0.0822	0.0089	0.008	0.0068	0.0262	0.0077	0.0155	0.1792
16	rs78431070	4721288	1.15	0.46334549806667	2.97	0.768670182966371	0.408613111905272	0.161560986204375	0.1262	0.0697	0.0063	0.0033	0.017	0.0031	0.0058	0.0196	0.15	0.015	0.0171	0.0082	0.0849	0.0176	0.0072	0.0028	0.0043	0.1046	0.0821	0.0089	0.008	0.0068	0.0262	0.0076	0.0155	0.1793
16	rs715109	4721468	1.15	0.46334549806667	2.97	0.768670182966371	0.456718334149175	0.177356005814347	0.1261	0.0697	0.0062	0.0033	0.0171	0.0031	0.0058	0.0196	0.15	0.015	0.0171	0.0082	0.0849	0.0176	0.0073	0.0028	0.0045	0.1047	0.0821	0.0089	0.008	0.0067	0.0262	0.0076	0.0155	0.1793
16	rs112391144	4723903	1.15	0.46334549806667	2.97	0.768670182966371	0.432657538519493	0.154910747788584	0.1261	0.0698	0.0062	0.0033	0.0171	0.0031	0.0058	0.0196	0.1499	0.015	0.0171	0.0082	0.0849	0.0176	0.0073	0.0028	0.0045	0.1046	0.0823	0.0089	0.008	0.0067	0.0262	0.0076	0.0154	0.1794
16	rs61734739	4733253	1.15	0.46334549806667	2.97	0.768670182966371	0.410099377770585	0.153478242882587	0.1261	0.0701	0.006	0.0033	0.0171	0.0031	0.0057	0.0194	0.1498	0.0149	0.017	0.0082	0.0849	0.0175	0.0073	0.0029	0.0044	0.1043	0.0826	0.0089	0.0081	0.0066	0.0261	0.0076	0.0152	0.1798
16	rs80037070	4734706	1.15	0.46334549806667	2.97	0.768670182966371	0.407357612806489	0.153764363523109	0.1261	0.0702	0.006	0.0033	0.0171	0.0031	0.0057	0.0194	0.1498	0.0149	0.017	0.0082	0.0849	0.0175	0.0073	0.0029	0.0043	0.1042	0.0827	0.0089	0.0082	0.0066	0.0261	0.0076	0.0152	0.1799
16	rs841225	4736316	1.15	0.46334549806667	2.97	0.768670182966371	0.41820649035478	0.156828124956511	0.1261	0.0702	0.0059	0.0033	0.0171	0.0031	0.0057	0.0193	0.1498	0.0149	0.017	0.0082	0.085	0.0175	0.0073	0.0029	0.0043	0.1042	0.0827	0.0089	0.0082	0.0066	0.0261	0.0076	0.0152	0.18
16	rs841219	4741636	1.15	0.46334549806667	2.97	0.768670182966371	0.48526261144258	0.136026921577268	0.1257	0.0701	0.0057	0.0032	0.0172	0.0031	0.0057	0.0191	0.1495	0.0147	0.0167	0.0082	0.0853	0.0175	0.0073	0.0029	0.0043	0.1047	0.0829	0.0091	0.0084	0.0065	0.0261	0.0077	0.0153	0.1803
16	rs863980	4751045	1.15	0.46334549806667	2.99	0.72022314582581	0.505792443066756	0.13032226683604	0.1256	0.0699	0.0055	0.0031	0.0172	0.0031	0.0056	0.0189	0.1501	0.0147	0.0166	0.0082	0.0852	0.0173	0.0073	0.0028	0.0041	0.1048	0.0832	0.009	0.0084	0.0064	0.0261	0.0077	0.0152	0.1808
16	rs78074706	4755108	1.15	0.46334549806667	2.99	0.72022314582581	0.476968441636172	0.135662050367464	0.1255	0.07	0.0054	0.0031	0.0172	0.0032	0.0056	0.0188	0.1505	0.0147	0.0166	0.0082	0.085	0.0173	0.0073	0.0029	0.0041	0.1048	0.0834	0.009	0.0084	0.0064	0.0263	0.0075	0.0152	0.1809
16	rs1684618	4756679	1.15	0.46334549806667	2.99	0.72022314582581	0.469355066982453	0.167620352585726	0.1255	0.07	0.0054	0.0031	0.0173	0.0032	0.0056	0.0188	0.1506	0.0147	0.0165	0.0082	0.085	0.0173	0.0073	0.0029	0.004	0.1048	0.0834	0.009	0.0084	0.0064	0.0263	0.0075	0.0151	0.1809
16	rs113348415	4762041	1.15	0.46334549806667	3.01	0.673776155564303	0.428203088312975	0.166441458887485	0.1253	0.07	0.0054	0.0031	0.0173	0.0032	0.0056	0.0186	0.151	0.0147	0.0165	0.0082	0.085	0.0173	0.0073	0.003	0.004	0.1047	0.0835	0.009	0.0083	0.0063	0.0263	0.0074	0.0151	0.181
16	rs116841919	4763288	1.15	0.46334549806667	3.01	0.673776155564303	0.424236912142769	0.163994830110435	0.1253	0.07	0.0054	0.0031	0.0173	0.0032	0.0056	0.0186	0.1511	0.0147	0.0164	0.0082	0.085	0.0173	0.0073	0.0031	0.004	0.1047	0.0835	0.009	0.0083	0.0062	0.0263	0.0074	0.0151	0.181
16	rs78384770	4764117	1.15	0.46334549806667	3.01	0.673776155564303	0.421216329715949	0.160106858438354	0.1253	0.07	0.0054	0.0031	0.0173	0.0032	0.0055	0.0186	0.1512	0.0147	0.0164	0.0082	0.085	0.0173	0.0073	0.0031	0.004	0.1047	0.0835	0.009	0.0083	0.0062	0.0263	0.0074	0.0151	0.181
16	rs113629338	4768660	1.15	0.46334549806667	3.01	0.673776155564303	0.408670226023518	0.14958709986727	0.1252	0.07	0.0054	0.0031	0.0173	0.0032	0.0055	0.0185	0.1514	0.0147	0.0164	0.0082	0.085	0.0172	0.0073	0.0031	0.004	0.1047	0.0836	0.009	0.0083	0.0062	0.0263	0.0074	0.0151	0.1811
16	rs859302	4780262	1.15	0.46334549806667	3.01	0.673776155564303	0.371468260087932	0.159526511096453	0.1245	0.0699	0.0054	0.0031	0.0172	0.0032	0.0053	0.0181	0.1527	0.0148	0.0164	0.0083	0.0851	0.0172	0.0073	0.0034	0.0039	0.1045	0.0839	0.009	0.0082	0.0058	0.0263	0.0073	0.015	0.1813
16	rs2605573	4789213	1.15	0.46334549806667	3.01	0.673776155564303	0.454488121034666	0.168309385924453	0.1246	0.0697	0.0053	0.003	0.0172	0.003	0.0052	0.0178	0.1537	0.0149	0.0165	0.0083	0.0851	0.0171	0.0073	0.0034	0.0039	0.1045	0.084	0.009	0.0081	0.0055	0.0264	0.0073	0.0149	0.1816
16	rs61731839	4790204	1.15	0.46334549806667	3.01	0.673776155564303	0.45732201226692	0.16722706395609	0.1246	0.0697	0.0053	0.003	0.0172	0.003	0.0052	0.0178	0.1537	0.0149	0.0165	0.0083	0.0851	0.0171	0.0073	0.0034	0.0039	0.1045	0.084	0.009	0.0081	0.0055	0.0264	0.0073	0.0149	0.1816
16	rs35599524	4790446	1.15	0.46334549806667	3.01	0.673776155564303	0.459135388189287	0.170382409101083	0.1246	0.0697	0.0053	0.003	0.0172	0.003	0.0052	0.0178	0.1538	0.0149	0.0165	0.0083	0.0851	0.0171	0.0073	0.0034	0.0039	0.1045	0.084	0.009	0.0081	0.0055	0.0264	0.0073	0.0149	0.1816
16	rs117234488	4792982	1.15	0.46334549806667	3.01	0.673776155564303	0.468804802940801	0.165755119893042	0.1246	0.0697	0.0053	0.003	0.0172	0.003	0.0051	0.0178	0.154	0.0149	0.0164	0.0083	0.0852	0.0171	0.0073	0.0034	0.0038	0.1044	0.084	0.009	0.0081	0.0054	0.0263	0.0072	0.0149	0.1817
16	rs2075469	4794873	1.15	0.46334549806667	3.01	0.673776155564303	0.482283604960438	0.201458631404874	0.1246	0.0697	0.0053	0.003	0.0171	0.003	0.0051	0.0178	0.1541	0.0149	0.0164	0.0083	0.0852	0.0171	0.0073	0.0034	0.0038	0.1044	0.084	0.009	0.0081	0.0054	0.0263	0.0072	0.0148	0.1818
16	rs737700	4796393	1.15	0.46334549806667	3	0.696751202985924	0.461740680437094	0.255106344637183	0.125	0.0698	0.0054	0.003	0.0172	0.003	0.0051	0.0179	0.1555	0.0149	0.0163	0.0083	0.0837	0.0166	0.0073	0.0034	0.0038	0.1044	0.0837	0.009	0.0081	0.0054	0.0267	0.0072	0.0148	0.1818
16	rs61746912	4796399	1.15	0.46334549806667	2.98	0.744195120258389	0.461740680437094	0.255219469931799	0.125	0.0698	0.0054	0.003	0.0172	0.003	0.0051	0.0179	0.1555	0.0149	0.0163	0.0083	0.0837	0.0166	0.0073	0.0034	0.0038	0.1044	0.0837	0.009	0.0081	0.0054	0.0267	0.0072	0.0148	0.1818
16	rs118086912	4797356	1.15	0.46334549806667	2.98	0.744195120258389	0.474260106537552	0.275255600239496	0.125	0.0698	0.0054	0.003	0.0171	0.003	0.0051	0.0179	0.1555	0.015	0.0163	0.0083	0.0838	0.0166	0.0073	0.0034	0.0038	0.1044	0.0837	0.009	0.0081	0.0054	0.0267	0.0072	0.0147	0.1818
16	Affx-12802070	4797457	1.15	0.46334549806667	2.97	0.768670182966371	0.476352253422436	0.278504683205491	0.125	0.0698	0.0054	0.003	0.0171	0.003	0.0051	0.0179	0.1555	0.015	0.0163	0.0083	0.0838	0.0166	0.0073	0.0034	0.0038	0.1045	0.0836	0.009	0.0081	0.0054	0.0267	0.0072	0.0147	0.1818
16	rs2290560	4799041	1.15	0.46334549806667	2.96	0.793651312900757	0.455271099946736	0.240758311008166	0.125	0.0698	0.0054	0.003	0.0171	0.003	0.0051	0.0179	0.1555	0.015	0.0163	0.0082	0.0837	0.0166	0.0073	0.0034	0.0039	0.1045	0.0835	0.009	0.008	0.0054	0.0267	0.0072	0.0147	0.182
16	rs921863	4801723	1.15	0.46334549806667	2.96	0.793651312900757	0.451182830543081	0.257371845568379	0.1249	0.0698	0.0054	0.003	0.0171	0.003	0.0051	0.0178	0.1554	0.015	0.0164	0.0082	0.0837	0.0166	0.0073	0.0034	0.0039	0.1045	0.0836	0.009	0.008	0.0054	0.0268	0.0072	0.0146	0.1821
16	rs77245739	4801939	1.15	0.46334549806667	2.97	0.768670182966371	0.438435113714486	0.261465553772957	0.125	0.0699	0.0054	0.003	0.0171	0.003	0.0051	0.0178	0.1549	0.015	0.0164	0.0082	0.0838	0.0166	0.0073	0.0034	0.0039	0.1048	0.0837	0.009	0.0081	0.0054	0.0268	0.0071	0.0146	0.1821
16	rs3747603	4808523	1.16	0.421630287221885	2.97	0.768670182966371	0.358416491861066	0.267988377979886	0.1253	0.0698	0.0054	0.003	0.0169	0.003	0.005	0.0177	0.1546	0.0151	0.0164	0.0082	0.0841	0.0165	0.0073	0.0036	0.0039	0.1047	0.0837	0.0088	0.0082	0.0055	0.0267	0.0071	0.0146	0.1822
16	rs61733564	4812705	1.16	0.421630287221885	2.97	0.768670182966371	0.33514609926303	0.226134444403144	0.1253	0.0695	0.0053	0.003	0.017	0.003	0.0049	0.0176	0.1546	0.0151	0.0164	0.0082	0.0842	0.0165	0.0072	0.0036	0.0037	0.1047	0.0838	0.0088	0.0081	0.0055	0.0262	0.0071	0.0145	0.1833
16	rs7191598	4814037	1.16	0.421630287221885	2.97	0.768670182966371	0.3045309735109	0.255672128969427	0.1253	0.0696	0.0054	0.003	0.017	0.003	0.0049	0.0175	0.1545	0.0151	0.0164	0.0082	0.085	0.0165	0.0072	0.0036	0.0037	0.1046	0.0837	0.0088	0.008	0.0055	0.0262	0.0066	0.0145	0.1833
16	rs4786547	4814893	1.17	0.382518045708746	2.97	0.768670182966371	0.140580561636754	0.157597423766489	0.127	0.0696	0.0052	0.0026	0.0172	0.0027	0.0041	0.017	0.1543	0.0151	0.0166	0.0081	0.0853	0.0165	0.0071	0.003	0.0035	0.1047	0.0828	0.009	0.0075	0.0054	0.0271	0.0068	0.0143	0.1849
16	rs55839509	4815346	1.17	0.382518045708746	2.97	0.768670182966371	0.0670444140222232	0.16870356327406	0.127	0.0699	0.005	0.0025	0.0173	0.0026	0.0037	0.0167	0.1539	0.0149	0.0171	0.0075	0.0869	0.0163	0.007	0.0028	0.0033	0.1046	0.0829	0.0093	0.0072	0.0054	0.0276	0.0065	0.0141	0.1853
16	rs58729822	4816102	1.16	0.421630287221885	2.97	0.768670182966371	0.060133922150127	0.253975961160629	0.1275	0.0706	0.005	0.0023	0.0174	0.0025	0.0031	0.0159	0.1535	0.0148	0.0171	0.0069	0.0889	0.0161	0.0067	0.0028	0.0033	0.1044	0.0829	0.0098	0.0069	0.0053	0.0281	0.0061	0.0137	0.1856
16	rs2341986	4819496	1.15	0.46334549806667	2.97	0.768670182966371	0.0755490683229485	0.329571962606509	0.1276	0.0717	0.0049	0.0022	0.0176	0.0022	0.003	0.0157	0.1537	0.0148	0.0173	0.0065	0.0899	0.016	0.0064	0.0029	0.0032	0.1041	0.0821	0.0098	0.0069	0.0052	0.0282	0.0061	0.0133	0.186
16	rs76338144	4821770	1.15	0.46334549806667	2.97	0.768670182966371	0.0738164187709408	0.313429177770568	0.1276	0.0717	0.0049	0.0022	0.0176	0.0022	0.0029	0.0157	0.1537	0.0148	0.0174	0.0065	0.0898	0.016	0.0064	0.0029	0.0032	0.104	0.082	0.0098	0.0069	0.0053	0.0282	0.0061	0.0134	0.1861
16	rs74655424	4825510	1.15	0.46334549806667	2.98	0.744195120258389	0.0706762468880391	0.300380292506167	0.1278	0.0716	0.0049	0.0022	0.0176	0.0022	0.0029	0.0157	0.1538	0.0148	0.0174	0.0065	0.0899	0.016	0.0064	0.0029	0.0032	0.1041	0.0817	0.0099	0.0069	0.0053	0.0282	0.0061	0.0134	0.186
16	rs80327194	4827645	1.15	0.46334549806667	2.98	0.744195120258389	0.0675441503414339	0.290321056829815	0.1278	0.0716	0.0049	0.0022	0.0176	0.0023	0.0029	0.0156	0.1538	0.0149	0.0174	0.0065	0.0899	0.016	0.0064	0.0029	0.0032	0.1041	0.0816	0.0099	0.0069	0.0053	0.0282	0.0061	0.0134	0.186
16	rs72771910	4829684	1.15	0.46334549806667	2.97	0.768670182966371	0.0653830499956184	0.281532156629292	0.1279	0.0716	0.0049	0.0022	0.0176	0.0023	0.0029	0.0156	0.1538	0.0149	0.0174	0.0064	0.0899	0.016	0.0064	0.0029	0.0032	0.104	0.0815	0.0099	0.0068	0.0053	0.0282	0.0061	0.0134	0.1859
16	rs759991	4833970	1.15	0.46334549806667	2.97	0.768670182966371	0.0648938647018805	0.288674221462003	0.128	0.0715	0.005	0.0022	0.0176	0.0023	0.003	0.0156	0.1539	0.0149	0.0174	0.0064	0.09	0.0161	0.0064	0.0029	0.0032	0.104	0.0812	0.0099	0.0068	0.0054	0.0282	0.0061	0.0135	0.1858
16	rs12443659	4834378	1.15	0.46334549806667	2.89	0.982923819582558	0.0657761359196214	0.292206632606376	0.1281	0.0715	0.005	0.0022	0.0176	0.0023	0.003	0.0156	0.1539	0.0149	0.0174	0.0064	0.09	0.0161	0.0064	0.0029	0.0032	0.104	0.0812	0.0099	0.0068	0.0054	0.0282	0.0061	0.0135	0.1858
16	rs112943106	4835112	1.15	0.46334549806667	2.89	0.982923819582558	0.0661312356178544	0.280716080362443	0.1278	0.0718	0.005	0.0022	0.0176	0.0023	0.003	0.0155	0.1541	0.0149	0.0175	0.0064	0.0904	0.0161	0.0064	0.0029	0.0032	0.1031	0.0813	0.01	0.0068	0.0054	0.0282	0.0061	0.0135	0.1862
16	rs9673735	4837545	1.15	0.46334549806667	2.89	0.982923819582558	0.0610668173845888	0.297648185287458	0.1276	0.0715	0.0049	0.0024	0.0176	0.0023	0.003	0.0153	0.154	0.0149	0.0175	0.0065	0.0905	0.016	0.0063	0.0029	0.0032	0.1037	0.0811	0.01	0.0069	0.0054	0.028	0.0061	0.0135	0.1863
16	rs3747608	4838617	1.15	0.46334549806667	2.89	0.982923819582558	0.0531118023353218	0.284335629527589	0.1277	0.0714	0.0049	0.0024	0.0177	0.0022	0.003	0.0153	0.154	0.0149	0.0175	0.0065	0.0908	0.016	0.0064	0.0027	0.0031	0.1038	0.0812	0.01	0.0068	0.0054	0.0279	0.006	0.0135	0.186
16	rs117854581	4841375	1.15	0.46334549806667	2.89	0.982923819582558	0.050507031013448	0.284452625065019	0.1278	0.0713	0.0049	0.0024	0.0177	0.0022	0.003	0.0152	0.1539	0.0149	0.0175	0.0064	0.0908	0.016	0.0063	0.0028	0.0031	0.1038	0.0813	0.01	0.0068	0.0054	0.028	0.006	0.0134	0.1861
16	rs3210637	4847081	1.15	0.46334549806667	2.89	0.982923819582558	0.0513710883678293	0.276298668046304	0.1277	0.0712	0.005	0.0024	0.0178	0.0023	0.003	0.0151	0.1538	0.015	0.0175	0.0064	0.0908	0.0161	0.0064	0.0028	0.0031	0.1038	0.0813	0.0101	0.0068	0.0054	0.028	0.0061	0.0133	0.1862
16	rs116931928	4847590	1.15	0.46334549806667	2.89	0.982923819582558	0.0511708148365153	0.276066770175467	0.1277	0.0712	0.005	0.0024	0.0178	0.0023	0.003	0.0151	0.1538	0.015	0.0175	0.0064	0.0908	0.0161	0.0064	0.0028	0.0031	0.1038	0.0813	0.0101	0.0068	0.0054	0.028	0.0061	0.0133	0.1862
16	rs78660617	4863638	1.15	0.46334549806667	2.89	0.982923819582558	0.0531630871304094	0.269022860928365	0.1276	0.071	0.005	0.0024	0.0179	0.0023	0.0031	0.0151	0.1538	0.0149	0.0175	0.0064	0.0909	0.0162	0.0065	0.0028	0.0031	0.1037	0.0814	0.0102	0.0067	0.0055	0.0282	0.0061	0.0133	0.186
16	rs12325592	4864997	1.15	0.46334549806667	2.89	0.982923819582558	0.0541957597536386	0.269943438854539	0.1276	0.071	0.005	0.0024	0.0179	0.0023	0.0031	0.0151	0.1538	0.0149	0.0174	0.0064	0.091	0.0162	0.0065	0.0028	0.0031	0.1037	0.0814	0.0102	0.0066	0.0055	0.0282	0.0061	0.0132	0.1859
16	rs17137294	4867908	1.14	0.507725131913635	2.9	0.954322971774498	0.0558051040098534	0.270634511739007	0.1275	0.0709	0.005	0.0025	0.0179	0.0023	0.0031	0.015	0.1537	0.0149	0.0174	0.0064	0.0911	0.0163	0.0065	0.0028	0.0031	0.1036	0.0814	0.0102	0.0066	0.0055	0.0282	0.0061	0.0132	0.1861
16	rs115534207	4868438	1.14	0.507725131913635	2.9	0.954322971774498	0.0558227698825741	0.267069877555314	0.1275	0.0709	0.005	0.0025	0.018	0.0023	0.0031	0.015	0.1537	0.0149	0.0174	0.0064	0.0911	0.0163	0.0065	0.0028	0.0031	0.1036	0.0815	0.0102	0.0066	0.0055	0.0282	0.0061	0.0132	0.1861
16	rs2075467	4873242	1.14	0.507725131913635	2.9	0.954322971774498	0.0710691047822382	0.294450550902146	0.1274	0.0708	0.005	0.0025	0.018	0.0023	0.0032	0.0151	0.1537	0.0149	0.0174	0.0064	0.091	0.0163	0.0066	0.003	0.0034	0.1034	0.0816	0.0101	0.0065	0.0055	0.0281	0.0061	0.0132	0.1861
16	rs7188517	4874584	1.14	0.507725131913635	2.9	0.954322971774498	0.0673839705283323	0.294923616028765	0.1273	0.0708	0.005	0.0026	0.018	0.0023	0.0033	0.015	0.1536	0.015	0.0174	0.0064	0.091	0.0163	0.0065	0.003	0.0034	0.1034	0.0817	0.0101	0.0064	0.0055	0.0281	0.0061	0.0132	0.1859
16	rs62036114	4880827	1.14	0.507725131913635	2.99	0.72022314582581	0.0858159835823502	0.355285144548908	0.1273	0.0706	0.005	0.003	0.0181	0.0023	0.0035	0.015	0.1532	0.015	0.0175	0.0063	0.0913	0.0163	0.0065	0.003	0.0034	0.1033	0.0819	0.0101	0.0063	0.0055	0.0281	0.0061	0.0132	0.1854
16	rs17703674	4881524	1.14	0.507725131913635	3	0.696751202985924	0.0842119312109016	0.342482411609267	0.1273	0.0706	0.005	0.003	0.0181	0.0023	0.0036	0.015	0.1532	0.015	0.0175	0.0063	0.0913	0.0163	0.0065	0.003	0.0034	0.1034	0.0819	0.0101	0.0063	0.0055	0.0281	0.0061	0.0132	0.1854
16	rs34495305	4881601	1.14	0.507725131913635	3.02	0.651294786134349	0.0845821674091836	0.346693607835609	0.1273	0.0706	0.005	0.003	0.0181	0.0023	0.0036	0.015	0.1532	0.015	0.0175	0.0063	0.0913	0.0163	0.0065	0.003	0.0034	0.1034	0.0819	0.0101	0.0063	0.0055	0.0281	0.0061	0.0132	0.1854
16	rs62036116	4883678	1.14	0.507725131913635	3.04	0.607799794750251	0.0942760837407184	0.36343331417172	0.1273	0.0706	0.005	0.0031	0.0182	0.0023	0.0037	0.015	0.1531	0.015	0.0175	0.0063	0.0913	0.0163	0.0064	0.003	0.0034	0.1034	0.082	0.0101	0.0063	0.0055	0.0281	0.0061	0.0132	0.1852
16	rs75963869	4884855	1.14	0.507725131913635	3.04	0.607799794750251	0.100042782996565	0.373660076557514	0.1273	0.0706	0.005	0.0031	0.0182	0.0023	0.0037	0.015	0.1531	0.015	0.0175	0.0063	0.0913	0.0163	0.0064	0.0031	0.0034	0.1035	0.082	0.0101	0.0063	0.0055	0.0281	0.0061	0.0132	0.1852
16	rs76253733	4886421	1.14	0.507725131913635	3.04	0.607799794750251	0.11128639926331	0.387803021158424	0.1273	0.0706	0.005	0.0032	0.0182	0.0023	0.0038	0.015	0.1529	0.015	0.0175	0.0063	0.0913	0.0163	0.0064	0.0031	0.0034	0.1036	0.0821	0.0101	0.0063	0.0055	0.0281	0.0061	0.0132	0.1851
16	rs13330613	4896433	1.14	0.507725131913635	3.04	0.607799794750251	0.197470004841153	0.484517354557188	0.1273	0.0706	0.005	0.0035	0.0182	0.0024	0.004	0.0149	0.1528	0.015	0.0174	0.0063	0.0912	0.0163	0.0064	0.0031	0.0034	0.1038	0.0823	0.01	0.0062	0.0055	0.028	0.0061	0.0131	0.1846
16	rs77120311	4898636	1.14	0.507725131913635	3.04	0.607799794750251	0.198128340783537	0.490371851032658	0.1273	0.0706	0.005	0.0035	0.0183	0.0024	0.004	0.0149	0.1527	0.015	0.0174	0.0063	0.0912	0.0162	0.0064	0.0031	0.0034	0.1038	0.0824	0.01	0.0062	0.0055	0.028	0.0061	0.0131	0.1846
16	rs117052750	4908990	1.14	0.507725131913635	3.04	0.607799794750251	0.1961570732829	0.477597225300816	0.1275	0.0706	0.0051	0.0035	0.0183	0.0024	0.0041	0.0148	0.1524	0.0149	0.0173	0.0062	0.0912	0.0163	0.0064	0.0031	0.0035	0.1041	0.0827	0.01	0.0062	0.0055	0.028	0.0062	0.0131	0.1842
16	rs75746844	4912332	1.14	0.507725131913635	3.05	0.586779315918157	0.198593799107669	0.474890495003461	0.1276	0.0706	0.0051	0.0035	0.0184	0.0024	0.0041	0.0147	0.1521	0.0149	0.0173	0.0062	0.0912	0.0163	0.0064	0.0031	0.0035	0.1043	0.0828	0.01	0.0061	0.0055	0.028	0.0062	0.0131	0.1839
16	rs3813750	4919253	1.14	0.507725131913635	3.05	0.586779315918157	0.206760411983272	0.470163348564579	0.1277	0.0705	0.0051	0.0035	0.0185	0.0025	0.0042	0.0146	0.1518	0.0149	0.0171	0.0062	0.0912	0.0163	0.0064	0.0031	0.0036	0.1046	0.0831	0.01	0.0061	0.0054	0.0281	0.0063	0.0131	0.1835
16	rs17771387	4919320	1.14	0.507725131913635	3.05	0.586779315918157	0.198593799107669	0.467737045518992	0.1276	0.0705	0.0051	0.0035	0.0185	0.0025	0.0042	0.0146	0.1517	0.0149	0.0171	0.0063	0.0912	0.0163	0.0064	0.0031	0.0036	0.1046	0.0833	0.01	0.0061	0.0054	0.0281	0.0062	0.0131	0.1835
16	rs17771410	4919596	1.14	0.507725131913635	3.05	0.586779315918157	0.19431201388791	0.530734018933312	0.1274	0.0706	0.0052	0.0035	0.0185	0.0025	0.0041	0.0147	0.1512	0.0149	0.0171	0.0063	0.0912	0.0164	0.0065	0.0031	0.0036	0.1047	0.0835	0.0101	0.0062	0.0054	0.0283	0.0061	0.0131	0.1832
16	rs1876354	4919710	1.14	0.507725131913635	3.05	0.586779315918157	0.19251502665088	0.530873141200449	0.1272	0.0708	0.0052	0.0035	0.0185	0.0025	0.0041	0.0147	0.1511	0.0149	0.017	0.0064	0.0913	0.0164	0.0065	0.0031	0.0036	0.1049	0.0835	0.0101	0.0062	0.0055	0.0283	0.0061	0.013	0.1831
16	rs118185800	4919907	1.14	0.507725131913635	3.06	0.566238797870229	0.18130639135285	0.512312634925016	0.1272	0.0708	0.0052	0.0035	0.0184	0.0025	0.0041	0.0147	0.1511	0.0149	0.017	0.0063	0.0914	0.0165	0.0065	0.0031	0.0036	0.1049	0.0835	0.0101	0.0062	0.0055	0.0283	0.0061	0.013	0.183
16	rs45553841	4920098	1.14	0.507725131913635	3.07	0.546174590811499	0.182709493882746	0.522541977168498	0.1272	0.0708	0.0052	0.0035	0.0184	0.0025	0.0041	0.0146	0.151	0.0149	0.017	0.0063	0.0916	0.0165	0.0065	0.0031	0.0036	0.1049	0.0835	0.0101	0.0062	0.0055	0.0283	0.0061	0.013	0.183
16	rs35103368	4920335	1.13	0.554827224596281	3.07	0.546174590811499	0.188007834990093	0.513002198907397	0.1272	0.0709	0.0052	0.0035	0.0184	0.0025	0.0041	0.0146	0.1509	0.0149	0.017	0.0063	0.0918	0.0165	0.0065	0.0031	0.0036	0.1049	0.0835	0.0101	0.0062	0.0055	0.0283	0.0061	0.013	0.183
16	rs7200395	4920412	1.13	0.554827224596281	3.07	0.546174590811499	0.192667590608788	0.525315366354696	0.1273	0.0709	0.0052	0.0035	0.0184	0.0025	0.0041	0.0146	0.1509	0.0149	0.017	0.0063	0.0918	0.0165	0.0065	0.003	0.0036	0.1049	0.0835	0.0101	0.0062	0.0055	0.0283	0.0061	0.013	0.183
16	rs17771656	4928257	1.14	0.507725131913635	3.08	0.526582953384854	0.218744510477416	0.481393328521014	0.1276	0.071	0.0051	0.0034	0.0184	0.0023	0.0039	0.0144	0.1509	0.0148	0.0169	0.0063	0.0925	0.0165	0.0064	0.0027	0.0034	0.1048	0.0837	0.0102	0.0061	0.0053	0.0283	0.0061	0.013	0.1833
16	rs1801936	4933364	1.14	0.507725131913635	3.08	0.526582953384854	0.218826498435274	0.383455375723679	0.1276	0.0715	0.0051	0.0033	0.0183	0.0022	0.0037	0.0144	0.1506	0.0148	0.0167	0.0062	0.0929	0.0165	0.0064	0.0024	0.0033	0.1046	0.084	0.0102	0.006	0.0052	0.0283	0.0061	0.013	0.1841
16	rs2037912	4933939	1.14	0.507725131913635	3.08	0.526582953384854	0.230727775960632	0.418610467744547	0.1276	0.0715	0.0051	0.0033	0.0183	0.0022	0.0037	0.0143	0.1506	0.0148	0.0166	0.0062	0.0929	0.0166	0.0064	0.0024	0.0033	0.1046	0.0841	0.0102	0.006	0.0052	0.0283	0.0061	0.013	0.1842
16	rs2075639	4935636	1.14	0.507725131913635	3.08	0.526582953384854	0.228831909039157	0.423063602767457	0.1276	0.0715	0.0051	0.0033	0.0183	0.0022	0.0037	0.0143	0.1504	0.0148	0.0166	0.0062	0.093	0.0165	0.0064	0.0024	0.0033	0.1045	0.0842	0.0102	0.0059	0.0053	0.0283	0.0061	0.013	0.1843
16	rs35869286	4935985	1.14	0.507725131913635	3.08	0.526582953384854	0.230263539382598	0.4233259481498	0.1276	0.0716	0.0051	0.0033	0.0183	0.0022	0.0037	0.0143	0.1504	0.0148	0.0166	0.0062	0.093	0.0165	0.0064	0.0024	0.0032	0.1045	0.0842	0.0102	0.0059	0.0053	0.0283	0.0061	0.0131	0.1843
16	rs2075637	4938280	1.14	0.507725131913635	3.08	0.526582953384854	0.211556742815326	0.410002777911692	0.1276	0.0716	0.0052	0.0033	0.0183	0.0022	0.0037	0.0143	0.1502	0.0147	0.0165	0.0063	0.0929	0.0164	0.0065	0.0024	0.0032	0.1044	0.0846	0.0102	0.0059	0.0053	0.0283	0.0061	0.0131	0.1843
16	rs55849185	4938335	1.14	0.507725131913635	3.09	0.50746005104726	0.20847196491404	0.414039727461123	0.1276	0.0716	0.0052	0.0033	0.0183	0.0022	0.0037	0.0143	0.1502	0.0146	0.0166	0.0063	0.0929	0.0164	0.0065	0.0024	0.0032	0.1044	0.0846	0.0102	0.0059	0.0053	0.0283	0.0061	0.0132	0.1843
16	rs1049205	4942099	1.14	0.507725131913635	3.09	0.50746005104726	0.194465389127592	0.383072416048527	0.1276	0.0716	0.0052	0.0032	0.0183	0.0022	0.0037	0.0143	0.15	0.0146	0.0165	0.0063	0.093	0.0164	0.0065	0.0024	0.0032	0.1044	0.0849	0.0102	0.0059	0.0053	0.0283	0.0061	0.0132	0.1842
16	rs35340520	4945687	1.14	0.507725131913635	3.09	0.50746005104726	0.191487026041199	0.361925085211173	0.1277	0.0716	0.0052	0.0032	0.0183	0.0022	0.0036	0.0144	0.1498	0.0146	0.0164	0.0063	0.0931	0.0164	0.0065	0.0024	0.0031	0.1043	0.0852	0.0103	0.0059	0.0053	0.0283	0.0061	0.0132	0.184
16	rs79655418	4952627	1.14	0.507725131913635	3.09	0.50746005104726	0.173449272093073	0.325057197840578	0.128	0.0719	0.0052	0.0031	0.0183	0.0021	0.0036	0.0148	0.1481	0.0147	0.0162	0.0064	0.0939	0.0161	0.0066	0.0025	0.0029	0.1037	0.0871	0.0102	0.0059	0.0053	0.0283	0.0062	0.0133	0.183
16	rs74003567	4953055	1.14	0.507725131913635	3.09	0.50746005104726	0.176698598661431	0.324935430844425	0.1281	0.0719	0.0053	0.0031	0.0183	0.0021	0.0035	0.0149	0.1479	0.0147	0.0162	0.0064	0.0939	0.0161	0.0066	0.0025	0.0028	0.1036	0.0872	0.0102	0.0059	0.0054	0.0283	0.0062	0.0133	0.183
16	rs62036153	4954712	1.14	0.507725131913635	3.09	0.50746005104726	0.173592944305763	0.324448496873198	0.1281	0.0719	0.0053	0.0031	0.0183	0.0022	0.0035	0.0151	0.1472	0.0147	0.0161	0.0064	0.0939	0.016	0.0066	0.0025	0.0028	0.1037	0.0876	0.0102	0.006	0.0054	0.0282	0.0063	0.0134	0.183
16	rs8063065	4962132	1.13	0.554827224596281	3.09	0.50746005104726	0.0837045478431133	0.202927074854229	0.1278	0.0721	0.0055	0.0029	0.0186	0.0022	0.0034	0.0161	0.1445	0.0148	0.0163	0.0067	0.0913	0.0158	0.0067	0.0024	0.0029	0.1038	0.0905	0.0101	0.0063	0.0054	0.0279	0.0064	0.0138	0.1831
16	rs7194203	4964076	1.12	0.604706511137083	3.09	0.50746005104726	0.0570328123265688	0.16136683400676	0.1279	0.0717	0.0056	0.0028	0.0188	0.0022	0.0033	0.0164	0.1434	0.0145	0.0162	0.0067	0.0909	0.016	0.0067	0.0024	0.0029	0.1028	0.0919	0.0101	0.0064	0.0054	0.028	0.0065	0.0142	0.1836
16	rs57358170	4964139	1.12	0.604706511137083	3.1	0.488801954490689	0.0590819867567168	0.162338419146868	0.1279	0.0718	0.0056	0.0028	0.0188	0.0022	0.0033	0.0163	0.1434	0.0146	0.0162	0.0067	0.091	0.0159	0.0067	0.0024	0.0029	0.1026	0.0919	0.0101	0.0064	0.0054	0.028	0.0065	0.0142	0.1836
16	rs117336349	4973010	1.12	0.604706511137083	3.1	0.488801954490689	0.0594681111702969	0.132033216162468	0.1275	0.0717	0.0056	0.0028	0.019	0.0022	0.0033	0.0165	0.1424	0.0147	0.0161	0.0068	0.0904	0.0159	0.0067	0.0024	0.0029	0.1027	0.0929	0.0101	0.0065	0.0054	0.0279	0.0064	0.0143	0.1839
16	rs4786563	4975279	1.12	0.604706511137083	3.1	0.488801954490689	0.0664082913096658	0.124178823883261	0.1274	0.0717	0.0057	0.0028	0.0191	0.0022	0.0033	0.0167	0.1417	0.0147	0.0161	0.0068	0.09	0.0159	0.0067	0.0025	0.0029	0.1027	0.0934	0.01	0.0066	0.0054	0.0279	0.0064	0.0145	0.184
16	rs75296304	4979669	1.13	0.554827224596281	3.1	0.488801954490689	0.07589439896947	0.109440447081731	0.1268	0.0715	0.0057	0.0029	0.0192	0.0022	0.0033	0.0168	0.1411	0.0146	0.0161	0.0069	0.0892	0.0159	0.0068	0.0025	0.0029	0.1028	0.0944	0.0101	0.0067	0.0054	0.0277	0.0064	0.0147	0.1847
16	rs2939960	4983430	1.13	0.554827224596281	3.11	0.470604638115432	0.088866745170763	0.0958265468292413	0.1261	0.0712	0.0058	0.003	0.0193	0.0022	0.0033	0.017	0.1403	0.0146	0.0162	0.007	0.0888	0.0159	0.0068	0.0025	0.003	0.1029	0.0953	0.0102	0.0068	0.0053	0.0276	0.0064	0.0148	0.1848
16	rs887852	4985608	1.12	0.604706511137083	3.11	0.470604638115432	0.0997339098880588	0.0879713630836043	0.1255	0.0707	0.0059	0.0029	0.0194	0.0022	0.0033	0.0172	0.14	0.0146	0.0161	0.0071	0.0884	0.0161	0.0068	0.0026	0.0031	0.1033	0.0963	0.0103	0.0069	0.0053	0.0276	0.0064	0.015	0.1845
16	rs2080172	4985964	1.12	0.604706511137083	3.11	0.470604638115432	0.0879610314361889	0.0862026536973973	0.1254	0.0707	0.0058	0.0029	0.0194	0.0023	0.0034	0.0172	0.1399	0.0146	0.0161	0.0071	0.0883	0.0161	0.0067	0.0025	0.0032	0.1033	0.0964	0.0103	0.0069	0.0053	0.0276	0.0064	0.015	0.1845
16	rs72633280	4986723	1.12	0.604706511137083	3.11	0.470604638115432	0.104059769363468	0.0818817853667275	0.1252	0.0707	0.0058	0.0029	0.0194	0.0023	0.0035	0.0172	0.1397	0.0146	0.016	0.0071	0.0881	0.0161	0.0068	0.0025	0.0033	0.1032	0.0968	0.0103	0.007	0.0054	0.0275	0.0064	0.0151	0.1844
16	rs2972276	4988946	1.12	0.604706511137083	3.1	0.488801954490689	0.11325138683043	0.0621356168740305	0.1245	0.0706	0.006	0.003	0.0195	0.0023	0.0035	0.0175	0.1393	0.0146	0.016	0.0072	0.0874	0.0161	0.0068	0.0025	0.0033	0.1034	0.0978	0.0104	0.0071	0.0055	0.0273	0.0065	0.0153	0.184
16	rs76398028	4991374	1.12	0.604706511137083	3.1	0.488801954490689	0.116196257166488	0.0518262345463307	0.1245	0.0704	0.006	0.0029	0.0195	0.0023	0.0035	0.0175	0.1388	0.0147	0.0159	0.0072	0.0876	0.0162	0.0068	0.0026	0.0033	0.1037	0.0977	0.0103	0.0071	0.0055	0.027	0.0065	0.0154	0.1843
16	rs759198	4996094	1.12	0.604706511137083	3.1	0.488801954490689	0.14714203972116	0.0316058930105514	0.1244	0.0706	0.006	0.0028	0.0197	0.0023	0.0036	0.0177	0.1396	0.0148	0.0158	0.0073	0.0874	0.0164	0.0071	0.0026	0.0034	0.103	0.0968	0.0101	0.0074	0.0055	0.0261	0.0066	0.016	0.1842
16	rs72771955	4997452	1.11	0.657414555049712	3.1	0.488801954490689	0.18367310299506	0.0198044110998332	0.1244	0.0708	0.006	0.0028	0.0198	0.0023	0.0036	0.018	0.1387	0.015	0.0156	0.0075	0.0875	0.0169	0.0072	0.0026	0.0035	0.1018	0.0968	0.0102	0.0078	0.0057	0.0255	0.0066	0.0166	0.1843
16	rs2972274	4997689	1.11	0.657414555049712	3.11	0.470604638115432	0.19251502665088	0.0228483206151456	0.1243	0.0708	0.006	0.0028	0.0198	0.0023	0.0036	0.0181	0.1384	0.015	0.0155	0.0075	0.0874	0.0169	0.0072	0.0026	0.0035	0.1016	0.0968	0.0102	0.0078	0.0058	0.0255	0.0066	0.0167	0.1844
16	rs2908656	4998417	1.11	0.657414555049712	3.11	0.470604638115432	0.219524090682521	0.0206874091915595	0.1237	0.0712	0.0059	0.0028	0.0198	0.0023	0.0037	0.0184	0.1375	0.0151	0.0155	0.0077	0.0869	0.0173	0.0073	0.0026	0.0036	0.1013	0.0973	0.0104	0.0079	0.0062	0.025	0.0066	0.0166	0.1848
16	rs62038616	4999072	1.1	0.712999886098274	3.11	0.470604638115432	0.425751227091142	0.0299412080654744	0.1221	0.0721	0.006	0.0028	0.0207	0.0024	0.0039	0.0192	0.1364	0.0153	0.0154	0.0078	0.0855	0.0174	0.0074	0.0026	0.004	0.1005	0.0969	0.0112	0.0081	0.0063	0.025	0.0067	0.0165	0.1852
16	rs2908654	4999392	1.1	0.712999886098274	3.11	0.470604638115432	0.544387118755497	0.0147307662903127	0.1212	0.0725	0.006	0.0028	0.0208	0.0023	0.0038	0.0197	0.1357	0.0152	0.0151	0.0079	0.0861	0.0175	0.0077	0.0026	0.004	0.0998	0.0962	0.0114	0.0081	0.0065	0.0245	0.0068	0.0166	0.1862
16	rs8057273	4999713	1.09	0.771508143262462	3.11	0.470604638115432	0.705197419684257	0.0157430382817303	0.1188	0.0727	0.006	0.0028	0.0206	0.0024	0.0038	0.0199	0.1353	0.0154	0.015	0.008	0.0864	0.0176	0.008	0.0026	0.004	0.0996	0.0962	0.0118	0.0082	0.0066	0.0247	0.0067	0.0165	0.1878
16	rs2908652	4999985	1.09	0.771508143262462	3.11	0.470604638115432	0.715285001649425	0.0337707680328617	0.1194	0.0729	0.006	0.0028	0.0205	0.0026	0.0037	0.0202	0.1345	0.0154	0.015	0.0079	0.0855	0.0176	0.0082	0.0025	0.0041	0.1005	0.0953	0.012	0.0083	0.0067	0.0245	0.0066	0.0166	0.1878
16	rs57599212	5000031	1.09	0.771508143262462	3.12	0.452863978564029	0.74297405554152	0.0265095516250392	0.1193	0.0736	0.006	0.0028	0.0205	0.0025	0.0038	0.0202	0.1343	0.0154	0.015	0.008	0.0855	0.0177	0.0082	0.0025	0.0041	0.1005	0.095	0.0119	0.0082	0.0067	0.0245	0.0066	0.0165	0.1877
16	rs2972273	5001166	1.1	0.712999886098274	3.11	0.470604638115432	0.720054096724954	0.0402678246936832	0.1194	0.0745	0.0059	0.0027	0.0203	0.0026	0.0039	0.0207	0.1353	0.0154	0.0151	0.0081	0.0844	0.0179	0.0087	0.0024	0.004	0.1012	0.0931	0.0123	0.0082	0.0069	0.0244	0.0064	0.0159	0.1874
16	rs9635542	5001380	1.1	0.712999886098274	3.11	0.470604638115432	0.70786146288766	0.0451550381444514	0.1195	0.0745	0.006	0.0028	0.0203	0.0026	0.0039	0.0207	0.1355	0.0154	0.0151	0.0081	0.0842	0.0179	0.0088	0.0024	0.004	0.1011	0.0928	0.0123	0.0082	0.0069	0.0243	0.0065	0.0158	0.1873
16	rs12919777	5004839	1.1	0.712999886098274	3.12	0.452863978564029	0.707269067064772	0.0379726398326145	0.1196	0.0746	0.006	0.0028	0.0203	0.0026	0.004	0.0207	0.1354	0.0155	0.0152	0.0081	0.084	0.018	0.0088	0.0024	0.004	0.1011	0.0928	0.0123	0.0082	0.007	0.0242	0.0065	0.0157	0.1874
16	rs59359988	5008790	1.1	0.712999886098274	3.13	0.435575753324506	0.721024535033411	0.0295556098826515	0.1198	0.0745	0.0061	0.0028	0.0203	0.0026	0.004	0.0207	0.1356	0.0155	0.0152	0.0081	0.0837	0.0181	0.0088	0.0021	0.004	0.1013	0.0927	0.0123	0.0082	0.007	0.0241	0.0066	0.0157	0.1873
16	rs8054461	5010834	1.1	0.712999886098274	3.14	0.418735639412168	0.678876628749365	0.0245804780415824	0.1198	0.0744	0.0061	0.0028	0.0203	0.0026	0.004	0.0207	0.1357	0.0154	0.0153	0.0081	0.0837	0.018	0.0089	0.0021	0.004	0.1014	0.0925	0.0123	0.0082	0.0071	0.0241	0.0066	0.0156	0.1874
16	rs76714789	5020148	1.1	0.712999886098274	3.14	0.418735639412168	0.593720225462198	0.0195668380103398	0.1197	0.0743	0.0063	0.0028	0.0203	0.0027	0.004	0.0208	0.1363	0.0155	0.0152	0.0081	0.083	0.0184	0.0089	0.0021	0.004	0.1019	0.0913	0.0123	0.0081	0.0072	0.024	0.0067	0.0152	0.1877
16	rs35585816	5027662	1.1	0.712999886098274	3.15	0.402339212139645	0.541370512283401	0.0252455647325569	0.1197	0.0741	0.0064	0.0029	0.0203	0.0027	0.0041	0.0208	0.1367	0.0155	0.0152	0.0081	0.0826	0.0182	0.0089	0.0021	0.004	0.1023	0.0907	0.0123	0.0081	0.0073	0.0239	0.0069	0.015	0.188
16	rs73510408	5030781	1.1	0.712999886098274	3.16	0.386381943985473	0.448427500040699	0.0304264771857121	0.1195	0.074	0.0068	0.003	0.0203	0.0028	0.0042	0.0207	0.1375	0.0155	0.0153	0.0082	0.0823	0.018	0.009	0.0022	0.004	0.1023	0.0899	0.0121	0.0082	0.0074	0.0239	0.007	0.0147	0.1883
16	rs77065033	5034896	1.09	0.771508143262462	3.18	0.355766254763284	0.349391121277343	0.037328074890177	0.1194	0.0741	0.0071	0.003	0.0201	0.0028	0.0042	0.0203	0.1385	0.0154	0.0155	0.0082	0.0825	0.0174	0.009	0.0022	0.0039	0.1021	0.0896	0.012	0.0082	0.0074	0.024	0.0071	0.0144	0.1884
16	rs11647819	5044649	1.1	0.712999886098274	3.18	0.355766254763284	0.341057206226674	0.0422266398329332	0.1195	0.074	0.0072	0.0031	0.0201	0.0028	0.0042	0.0202	0.139	0.0154	0.0156	0.0082	0.0826	0.0172	0.009	0.0022	0.0038	0.102	0.0891	0.012	0.0083	0.0074	0.024	0.007	0.0143	0.1885
16	rs2972269	5045553	1.1	0.712999886098274	3.19	0.341098255896361	0.347547681820095	0.056301984089823	0.1195	0.0741	0.0073	0.0031	0.0201	0.0028	0.0042	0.0202	0.1391	0.0154	0.0156	0.0082	0.0822	0.0172	0.0091	0.0022	0.0038	0.1021	0.0891	0.012	0.0083	0.0074	0.0241	0.007	0.0143	0.1887
16	rs113490144	5048424	1.1	0.712999886098274	3.2	0.326850259155197	0.341057206226674	0.0444002990420635	0.1195	0.0741	0.0072	0.0031	0.02	0.0028	0.0042	0.02	0.1394	0.0153	0.0156	0.0082	0.0822	0.017	0.0091	0.0022	0.0038	0.102	0.089	0.0119	0.0083	0.0074	0.0241	0.007	0.0143	0.1889
16	rs111249494	5050720	1.1	0.712999886098274	3.2	0.326850259155197	0.316331847479887	0.0507171370080232	0.1194	0.0743	0.0072	0.0031	0.0198	0.0029	0.0043	0.0196	0.1401	0.0152	0.0157	0.0082	0.0818	0.0169	0.0091	0.0022	0.0038	0.1016	0.0889	0.0119	0.0082	0.0075	0.0241	0.0071	0.0142	0.1895
16	rs2286966	5050897	1.1	0.712999886098274	3.2	0.326850259155197	0.319847673492759	0.0722254091778441	0.1194	0.0743	0.0072	0.0031	0.0197	0.0029	0.0043	0.0195	0.1402	0.0152	0.0157	0.0082	0.0818	0.0169	0.0091	0.0022	0.0038	0.1016	0.0889	0.0119	0.0082	0.0075	0.0241	0.0071	0.0142	0.1896
16	rs11076865	5053161	1.1	0.712999886098274	3.2	0.326850259155197	0.301105223111364	0.0836145153789776	0.1195	0.0738	0.0072	0.0031	0.0195	0.003	0.0045	0.0195	0.1401	0.0151	0.0159	0.0083	0.0822	0.0169	0.0092	0.0023	0.0038	0.1012	0.0889	0.0117	0.0082	0.0078	0.0242	0.0072	0.0141	0.1897
16	rs62036197	5055449	1.1	0.712999886098274	3.2	0.326850259155197	0.305661057484479	0.0583060569503148	0.1194	0.0736	0.0072	0.0031	0.0194	0.0031	0.0047	0.0194	0.1401	0.0151	0.0162	0.0084	0.0822	0.0169	0.0092	0.0023	0.0038	0.101	0.0886	0.0116	0.0082	0.0078	0.0242	0.0073	0.0139	0.19
16	rs117845101	5058824	1.11	0.657414555049712	3.2	0.326850259155197	0.333290591223936	0.0484101843611724	0.1192	0.0737	0.0073	0.0031	0.0192	0.0033	0.0049	0.0191	0.1403	0.0151	0.0165	0.0085	0.0822	0.017	0.0091	0.0023	0.0039	0.1007	0.0881	0.0116	0.0082	0.0076	0.0243	0.0074	0.0137	0.1903
16	rs3815490	5060568	1.11	0.657414555049712	3.2	0.326850259155197	0.358363055173007	0.0482900699995543	0.1191	0.0737	0.0073	0.0031	0.0192	0.0034	0.005	0.019	0.1405	0.0151	0.0166	0.0086	0.0821	0.017	0.0091	0.0024	0.0039	0.1005	0.0878	0.0116	0.0081	0.0076	0.0244	0.0074	0.0137	0.1906
16	rs116849014	5061113	1.11	0.657414555049712	3.21	0.313017210102667	0.358095933120539	0.044747939085228	0.1191	0.0737	0.0073	0.0032	0.0192	0.0034	0.005	0.019	0.1405	0.0151	0.0166	0.0086	0.0821	0.0169	0.009	0.0024	0.0038	0.1005	0.0876	0.0116	0.0081	0.0075	0.0244	0.0074	0.0137	0.1906
16	rs1558561	5061948	1.11	0.657414555049712	3.21	0.313017210102667	0.367614263714558	0.0488316151113973	0.1192	0.0737	0.0073	0.0032	0.0192	0.0035	0.0051	0.0189	0.1406	0.015	0.0167	0.0086	0.082	0.0171	0.009	0.0024	0.0038	0.1005	0.0874	0.0115	0.0081	0.0075	0.0244	0.0075	0.0137	0.1907
16	rs17706797	5063336	1.11	0.657414555049712	3.21	0.313017210102667	0.390151794857925	0.036264948426198	0.1189	0.0736	0.0074	0.0033	0.0192	0.0035	0.0052	0.0188	0.1407	0.015	0.0167	0.0086	0.0821	0.0171	0.009	0.0024	0.0038	0.1004	0.0873	0.0116	0.0081	0.0075	0.0244	0.0075	0.0138	0.1906
16	rs12051345	5064228	1.11	0.657414555049712	3.21	0.313017210102667	0.38931526043234	0.0343866830986205	0.1189	0.0734	0.0074	0.0033	0.0192	0.0035	0.0052	0.0188	0.1407	0.015	0.0166	0.0086	0.0822	0.0171	0.009	0.0024	0.0038	0.1004	0.0873	0.0115	0.0081	0.0075	0.0244	0.0075	0.0138	0.1908
16	rs2012649	5064917	1.11	0.657414555049712	3.21	0.313017210102667	0.390709988569102	0.0297963357880914	0.1187	0.0733	0.0074	0.0033	0.0192	0.0035	0.0052	0.0188	0.1407	0.0151	0.0166	0.0086	0.0822	0.017	0.009	0.0024	0.0038	0.1005	0.0874	0.0115	0.0081	0.0074	0.0244	0.0076	0.0139	0.1909
16	rs114274618	5065190	1.11	0.657414555049712	3.16	0.386381943985473	0.388423957527545	0.0285545245579515	0.1187	0.0732	0.0074	0.0033	0.0192	0.0035	0.0052	0.0188	0.1407	0.0151	0.0166	0.0086	0.0822	0.017	0.009	0.0024	0.0038	0.1005	0.0874	0.0115	0.0081	0.0074	0.0244	0.0076	0.0139	0.1909
16	rs2972284	5068152	1.11	0.657414555049712	3.12	0.452863978564029	0.383042567849499	0.0233186363189109	0.1183	0.0727	0.0074	0.0035	0.0191	0.0036	0.0053	0.0188	0.1408	0.0151	0.0166	0.0085	0.0823	0.017	0.0091	0.0025	0.0039	0.1006	0.0878	0.0114	0.008	0.0073	0.0244	0.0076	0.0141	0.1907
16	rs7110	5074952	1.11	0.657414555049712	3.11	0.470604638115432	0.342987250826669	0.011078144951507	0.1187	0.0721	0.0073	0.0036	0.0195	0.0036	0.0053	0.019	0.1409	0.0151	0.0168	0.0084	0.0823	0.017	0.0091	0.0026	0.0038	0.1003	0.0874	0.0112	0.008	0.0073	0.0245	0.0077	0.0142	0.1908
16	rs34742205	5080891	1.11	0.657414555049712	3.11	0.470604638115432	0.405136713665195	0.0114077118862803	0.119	0.0716	0.0072	0.0036	0.0195	0.0036	0.0054	0.0191	0.1408	0.015	0.0168	0.0084	0.0823	0.017	0.0091	0.0026	0.0038	0.1001	0.0875	0.011	0.008	0.0073	0.0242	0.0077	0.0144	0.1912
16	rs35962888	5083209	1.11	0.657414555049712	3.1	0.488801954490689	0.320149979315215	0.011803530965863	0.1192	0.0715	0.0072	0.0036	0.0195	0.0036	0.0052	0.0191	0.1407	0.0149	0.0168	0.0084	0.0823	0.017	0.0092	0.0026	0.0038	0.0999	0.0876	0.0109	0.0081	0.0073	0.0244	0.0077	0.0144	0.1913
16	rs9937510	5085336	1.11	0.657414555049712	3.11	0.470604638115432	0.327195293058196	0.0128390143694746	0.1194	0.0714	0.0072	0.0036	0.0194	0.0036	0.0053	0.0191	0.1406	0.0149	0.0169	0.0084	0.0823	0.017	0.0092	0.0026	0.0038	0.0999	0.0876	0.011	0.0081	0.0073	0.0244	0.0077	0.0144	0.1912
16	rs72773718	5090928	1.11	0.657414555049712	3.11	0.470604638115432	0.307237031660951	0.0189790100433625	0.1196	0.071	0.0071	0.0036	0.0192	0.0036	0.0053	0.0192	0.1406	0.0148	0.0171	0.0084	0.0822	0.0169	0.0092	0.0027	0.0038	0.1001	0.0875	0.011	0.008	0.0073	0.0245	0.0077	0.0145	0.1912
16	rs12927735	5090995	1.11	0.657414555049712	3.11	0.470604638115432	0.310600196685133	0.0208092628186829	0.1197	0.0711	0.007	0.0035	0.0192	0.0036	0.0053	0.0192	0.1406	0.0148	0.0171	0.0084	0.0822	0.017	0.0092	0.0027	0.0038	0.1002	0.0875	0.011	0.008	0.0074	0.0245	0.0077	0.0145	0.1912
16	rs1127920	5097947	1.11	0.657414555049712	3.11	0.470604638115432	0.330773656987013	0.051085675261764	0.1198	0.0707	0.007	0.0036	0.0193	0.0037	0.0053	0.0192	0.1404	0.0146	0.0172	0.0085	0.0821	0.0169	0.0092	0.0027	0.0038	0.1002	0.0873	0.011	0.0078	0.0075	0.0246	0.0078	0.0146	0.1912
16	rs117282658	5102930	1.11	0.657414555049712	3.11	0.470604638115432	0.279480555314262	0.0409905139367434	0.1198	0.0702	0.0071	0.0036	0.0194	0.0037	0.0054	0.0192	0.1402	0.0147	0.0173	0.0086	0.0819	0.017	0.0092	0.0029	0.0039	0.1001	0.087	0.011	0.008	0.0076	0.0245	0.0079	0.0146	0.1911
16	rs741167	5105365	1.11	0.657414555049712	3.11	0.470604638115432	0.24063979282644	0.0349038415136676	0.1198	0.0701	0.0072	0.0037	0.0194	0.0037	0.0054	0.0192	0.1401	0.0147	0.0173	0.0086	0.0818	0.0171	0.0093	0.003	0.004	0.1001	0.0868	0.011	0.0081	0.0076	0.0243	0.0081	0.0146	0.1911
16	rs9925239	5110626	1.11	0.657414555049712	3.1	0.488801954490689	0.259214503083658	0.0539495621488065	0.1196	0.0698	0.0072	0.0037	0.0196	0.0038	0.0055	0.0192	0.1398	0.0148	0.0174	0.0087	0.0815	0.0172	0.0093	0.0031	0.004	0.1002	0.0865	0.011	0.0084	0.0077	0.0242	0.0082	0.0146	0.191
16	rs8060159	5112951	1.11	0.657414555049712	3.1	0.488801954490689	0.268945767648541	0.0604061116483617	0.1196	0.0697	0.0073	0.0037	0.0196	0.0038	0.0055	0.0192	0.1397	0.0148	0.0174	0.0087	0.0813	0.0172	0.0094	0.0031	0.0041	0.1001	0.0864	0.011	0.0085	0.0077	0.0242	0.0083	0.0146	0.191
16	rs12928193	5116161	1.12	0.604706511137083	3.09	0.50746005104726	0.125606692079122	0.0794214207750481	0.1207	0.0682	0.0074	0.0039	0.0198	0.0043	0.0059	0.0193	0.1383	0.0147	0.0176	0.0092	0.0798	0.0175	0.0095	0.0038	0.0046	0.0992	0.0861	0.0109	0.0089	0.0083	0.0247	0.0089	0.0147	0.1896
16	rs76575824	5117399	1.11	0.657414555049712	3.09	0.50746005104726	0.0951224123517938	0.17127355698756	0.1212	0.0661	0.0079	0.0043	0.0194	0.0049	0.0063	0.0195	0.1373	0.0146	0.0181	0.01	0.0774	0.0178	0.0095	0.0044	0.0053	0.0985	0.0861	0.0109	0.0097	0.009	0.025	0.0096	0.0149	0.1881
16	rs9932130	5117607	1.11	0.657414555049712	3.09	0.50746005104726	0.100714058020285	0.201982665555715	0.1213	0.0658	0.008	0.0044	0.0193	0.0049	0.0064	0.0194	0.1371	0.0147	0.0182	0.0101	0.077	0.0179	0.0095	0.0045	0.0054	0.0984	0.0861	0.0109	0.0098	0.0092	0.025	0.0097	0.0149	0.1878
16	rs9932909	5117847	1.11	0.657414555049712	3.1	0.488801954490689	0.111396539438083	0.237102350661469	0.1211	0.0653	0.0081	0.0044	0.0193	0.0051	0.0065	0.0194	0.1374	0.0146	0.0183	0.0103	0.077	0.0179	0.0094	0.0046	0.0056	0.0978	0.0861	0.0109	0.01	0.0094	0.0251	0.0098	0.015	0.1874
16	rs3760029	5120785	1.1	0.712999886098274	3.1	0.488801954490689	0.333702463030232	0.403255448632083	0.1207	0.0613	0.0085	0.0048	0.0192	0.0052	0.0066	0.0194	0.1391	0.015	0.0183	0.0107	0.0756	0.0181	0.0089	0.005	0.0058	0.0942	0.087	0.0124	0.0113	0.0099	0.0251	0.0104	0.0147	0.1881
16	rs8050532	5122768	1.1	0.712999886098274	3.1	0.488801954490689	0.334114599626426	0.438881282353612	0.1207	0.0611	0.0085	0.0048	0.0193	0.0052	0.0066	0.0194	0.1391	0.015	0.0183	0.0107	0.0755	0.0182	0.0089	0.0051	0.0058	0.0941	0.0869	0.0125	0.0115	0.0099	0.0251	0.0105	0.0147	0.1881
16	rs2291952	5122880	1.1	0.712999886098274	3.1	0.488801954490689	0.323992146439638	0.423194769970787	0.1207	0.0611	0.0085	0.0048	0.0193	0.0052	0.0066	0.0194	0.1391	0.015	0.0184	0.0107	0.0755	0.0182	0.0089	0.0051	0.0058	0.0941	0.0869	0.0125	0.0115	0.0099	0.0251	0.0104	0.0147	0.188
16	rs8047337	5123474	1.1	0.712999886098274	3.08	0.526582953384854	0.335249340203575	0.437027889341484	0.1207	0.0609	0.0085	0.0048	0.0193	0.0052	0.0066	0.0195	0.1391	0.015	0.0184	0.0107	0.0758	0.0182	0.0089	0.0052	0.0058	0.0941	0.0869	0.0125	0.0117	0.0099	0.0251	0.0104	0.0147	0.1877
16	rs7188762	5126627	1.1	0.712999886098274	3.07	0.546174590811499	0.341838976531988	0.444586880700226	0.1207	0.0607	0.0086	0.0048	0.0193	0.0054	0.0066	0.0194	0.1387	0.015	0.0183	0.0107	0.0757	0.0183	0.0089	0.0052	0.0058	0.0941	0.0868	0.0125	0.0118	0.0099	0.0251	0.0105	0.0146	0.188
16	rs4786592	5132472	1.1	0.712999886098274	3.07	0.546174590811499	0.373048328186026	0.448312653595519	0.1204	0.0606	0.0086	0.0047	0.0192	0.0054	0.0066	0.0193	0.1388	0.0149	0.0183	0.0107	0.0761	0.0182	0.0088	0.0052	0.0057	0.0943	0.0872	0.0126	0.012	0.0099	0.0252	0.0105	0.0145	0.1878
16	rs12928220	5137069	1.09	0.771508143262462	3.06	0.566238797870229	0.387478080260952	0.475025736722958	0.12	0.0607	0.0085	0.0047	0.0191	0.0054	0.0065	0.0193	0.1389	0.0149	0.0182	0.0106	0.0761	0.0182	0.0087	0.0054	0.0057	0.0948	0.0871	0.0126	0.0123	0.0101	0.0252	0.0106	0.0145	0.1874
16	rs12185203	5137256	1.09	0.771508143262462	3.06	0.566238797870229	0.399921808836874	0.477190961625673	0.12	0.0608	0.0085	0.0047	0.0192	0.0054	0.0065	0.0193	0.1389	0.0149	0.0182	0.0106	0.0761	0.0182	0.0087	0.0054	0.0057	0.0947	0.0871	0.0126	0.0123	0.0101	0.0252	0.0106	0.0144	0.1874
16	rs58516395	5138567	1.09	0.771508143262462	3.07	0.546174590811499	0.380999897844676	0.501997457561593	0.1201	0.0608	0.0085	0.0047	0.0192	0.0054	0.0065	0.0193	0.1388	0.0148	0.0182	0.0106	0.0762	0.0182	0.0087	0.0054	0.0057	0.0946	0.0874	0.0127	0.0124	0.0101	0.0251	0.0106	0.0145	0.187
16	rs9673906	5140764	1.09	0.771508143262462	3.07	0.546174590811499	0.382269013979669	0.495697307837316	0.1198	0.0611	0.0086	0.0047	0.0193	0.0054	0.0064	0.0193	0.1385	0.0148	0.0181	0.0106	0.0763	0.0183	0.0087	0.0054	0.0058	0.0945	0.0877	0.0127	0.0124	0.0101	0.0251	0.0106	0.0145	0.1865
16	rs56063250	5150990	1.09	0.771508143262462	3.07	0.546174590811499	0.569474172375351	0.606126067705173	0.1189	0.0613	0.0086	0.0049	0.0193	0.0055	0.0064	0.0191	0.1375	0.0148	0.0184	0.0107	0.0769	0.0178	0.009	0.0056	0.006	0.0942	0.0882	0.0138	0.0125	0.0102	0.0242	0.0108	0.0144	0.1866
16	rs12446202	5155271	1.08	0.832982220188166	3.06	0.566238797870229	0.697232148795588	0.602823347295869	0.1188	0.0614	0.0086	0.0049	0.0193	0.0055	0.0063	0.019	0.1369	0.0149	0.0185	0.0106	0.0777	0.0175	0.009	0.0057	0.006	0.0939	0.0882	0.0144	0.0126	0.0101	0.0239	0.0109	0.0143	0.1868
16	rs10459836	5157528	1.08	0.832982220188166	3.06	0.566238797870229	0.801997320554715	0.685297446106755	0.1188	0.0614	0.0086	0.005	0.0194	0.0056	0.0062	0.019	0.1368	0.0149	0.0186	0.0107	0.078	0.0174	0.009	0.0056	0.006	0.0937	0.088	0.0147	0.0126	0.0101	0.0238	0.0109	0.0141	0.1869
16	rs62035325	5170909	1.07	0.897462410887183	3.06	0.566238797870229	0.776439079686315	0.753289155642238	0.1192	0.0613	0.0088	0.0054	0.0191	0.0056	0.006	0.0184	0.1372	0.0149	0.0186	0.0106	0.0794	0.0167	0.0092	0.0055	0.0059	0.0937	0.0882	0.0149	0.0126	0.01	0.0236	0.0109	0.0137	0.1861
16	rs4786614	5174275	1.07	0.897462410887183	3.06	0.566238797870229	0.783240149533954	0.775857377184999	0.1193	0.0612	0.0089	0.0054	0.0191	0.0056	0.006	0.0182	0.1373	0.015	0.0186	0.0105	0.0798	0.0165	0.0092	0.0054	0.0058	0.0937	0.0883	0.0149	0.0126	0.01	0.0236	0.0109	0.0138	0.1859
16	rs4785993	5176121	1.07	0.897462410887183	3.07	0.546174590811499	0.763833324668185	0.801779809970644	0.1191	0.0613	0.0089	0.0054	0.0191	0.0056	0.006	0.0182	0.1372	0.0149	0.0187	0.0105	0.0797	0.0165	0.0094	0.0054	0.0058	0.0939	0.0883	0.0149	0.0125	0.01	0.0234	0.0109	0.0138	0.1862
16	rs72773763	5182520	1.07	0.897462410887183	3.07	0.546174590811499	0.648299777437656	0.731017300426127	0.1192	0.0611	0.0089	0.0055	0.0189	0.0055	0.006	0.0184	0.1385	0.0146	0.0187	0.0102	0.08	0.0163	0.0094	0.0053	0.0057	0.094	0.0888	0.0148	0.0126	0.0098	0.0231	0.0107	0.0138	0.1858
16	rs112206078	5186695	1.07	0.897462410887183	3.07	0.546174590811499	0.630752830618792	0.73371818425779	0.1192	0.0609	0.0089	0.0055	0.0189	0.0054	0.006	0.0186	0.139	0.0145	0.0189	0.0101	0.0801	0.0163	0.0094	0.0053	0.0057	0.094	0.089	0.0148	0.0126	0.0097	0.0231	0.0106	0.0138	0.1855
16	rs11645188	5188208	1.07	0.897462410887183	3.07	0.546174590811499	0.624929343903939	0.695812126778556	0.1185	0.0613	0.0089	0.0055	0.0189	0.0054	0.0059	0.0187	0.1391	0.0145	0.019	0.0101	0.0802	0.0162	0.0094	0.0052	0.0056	0.0943	0.0892	0.0147	0.0125	0.0096	0.0231	0.0104	0.0138	0.1856
16	rs12448913	5188789	1.07	0.897462410887183	3.08	0.526582953384854	0.649510607830751	0.683523897858043	0.1183	0.0614	0.0088	0.0055	0.0188	0.0054	0.006	0.0187	0.1392	0.0144	0.019	0.0101	0.0803	0.0162	0.0094	0.0052	0.0056	0.0944	0.0891	0.0147	0.0125	0.0098	0.0229	0.0104	0.0137	0.1857
16	rs2088746	5192950	1.06	0.964986553882562	3.09	0.50746005104726	0.643750560872865	0.720235835497188	0.1181	0.0616	0.0088	0.0055	0.0185	0.0053	0.006	0.0185	0.1398	0.0144	0.019	0.0101	0.0809	0.0161	0.0096	0.0052	0.0054	0.0948	0.0897	0.0146	0.0125	0.0099	0.0229	0.0103	0.0135	0.1846
16	rs117064445	5193105	1.07	0.897462410887183	3.1	0.488801954490689	0.624859332058756	0.692994802253827	0.118	0.0616	0.0088	0.0055	0.0185	0.0053	0.0059	0.0184	0.1399	0.0144	0.019	0.01	0.081	0.0161	0.0095	0.0052	0.0053	0.0948	0.0899	0.0145	0.0125	0.0098	0.0229	0.0103	0.0135	0.1847
16	rs2291951	5193440	1.07	0.897462410887183	3.1	0.488801954490689	0.622690746281771	0.700117203049296	0.1179	0.0618	0.0088	0.0056	0.0185	0.0053	0.0059	0.0184	0.14	0.0144	0.0189	0.0099	0.0813	0.0162	0.0095	0.0052	0.0053	0.0949	0.0901	0.0145	0.0125	0.0098	0.0229	0.0103	0.0136	0.1846
16	rs34762228	5193870	1.07	0.897462410887183	3.11	0.470604638115432	0.67090166973504	0.730417402394329	0.118	0.062	0.0088	0.0056	0.0185	0.0052	0.0058	0.0184	0.1404	0.0144	0.0189	0.0099	0.0816	0.0161	0.0094	0.005	0.0053	0.0948	0.0903	0.0144	0.0125	0.0097	0.0228	0.0103	0.0135	0.1846
16	rs12447373	5194458	1.07	0.897462410887183	3.11	0.470604638115432	0.604501023756887	0.702346303376176	0.1181	0.0624	0.0088	0.0056	0.0185	0.0053	0.0059	0.0183	0.1406	0.0143	0.0187	0.0099	0.0816	0.0161	0.0093	0.005	0.0052	0.0953	0.0898	0.0143	0.0126	0.0097	0.0228	0.0101	0.0135	0.1843
16	rs7195936	5194912	1.07	0.897462410887183	3.11	0.470604638115432	0.588806197194578	0.687959716897976	0.118	0.0626	0.0088	0.0056	0.0185	0.0051	0.0058	0.0184	0.1408	0.0143	0.0187	0.0098	0.0816	0.0161	0.0093	0.0049	0.0052	0.0953	0.0898	0.0142	0.0125	0.0097	0.0229	0.0101	0.0135	0.1845
16	rs58173857	5197922	1.07	0.897462410887183	3.11	0.470604638115432	0.485386929286657	0.670844119883332	0.1187	0.0632	0.0088	0.0056	0.0184	0.0052	0.0056	0.0182	0.1405	0.014	0.0185	0.0095	0.0815	0.0162	0.0094	0.0049	0.0049	0.0957	0.0902	0.0139	0.0121	0.0097	0.0231	0.01	0.0135	0.1846
16	rs35988630	5200468	1.07	0.897462410887183	3.12	0.452863978564029	0.399469943208703	0.655729654332116	0.1189	0.0636	0.0086	0.0056	0.0181	0.0052	0.0056	0.0181	0.1401	0.014	0.0181	0.0094	0.0821	0.0162	0.0094	0.0049	0.0049	0.0963	0.0901	0.0138	0.0121	0.0097	0.0233	0.0098	0.0136	0.1842
16	rs4238854	5203020	1.06	0.964986553882562	3.12	0.452863978564029	0.344870546582502	0.683819416931836	0.1191	0.0641	0.0084	0.0057	0.0181	0.0053	0.0056	0.018	0.1397	0.0138	0.0178	0.0093	0.0825	0.0164	0.0095	0.005	0.0049	0.0967	0.09	0.0137	0.012	0.0097	0.0235	0.0097	0.0137	0.1839
16	rs62035919	5206991	1.05	1.03559017337659	3.12	0.452863978564029	0.263737596405375	0.664671409777477	0.1198	0.064	0.0083	0.0057	0.0182	0.0053	0.0056	0.0177	0.1392	0.0137	0.0175	0.0091	0.0825	0.0165	0.0095	0.0051	0.0049	0.097	0.0903	0.0135	0.0118	0.0097	0.0238	0.0095	0.0135	0.1841
16	rs1358496	5207989	1.05	1.03559017337659	3.12	0.452863978564029	0.250075302219518	0.646086513289533	0.12	0.0639	0.0082	0.0057	0.0182	0.0052	0.0056	0.0176	0.139	0.0137	0.0175	0.009	0.0827	0.0165	0.0094	0.0051	0.0049	0.0973	0.0906	0.0134	0.0117	0.0097	0.0238	0.0095	0.0134	0.184
16	rs117972239	5210182	1.05	1.03559017337659	3.11	0.470604638115432	0.244939645741471	0.683376149175884	0.1206	0.0638	0.008	0.0057	0.0182	0.0053	0.0055	0.0176	0.1384	0.0136	0.0174	0.009	0.0825	0.0165	0.0094	0.0052	0.0049	0.0977	0.0907	0.0132	0.0115	0.0098	0.0239	0.0095	0.0134	0.1846
16	rs113519791	5215420	1.04	1.10930661634754	3.11	0.470604638115432	0.265011682268337	0.776009326743441	0.122	0.0635	0.0078	0.0057	0.0183	0.0055	0.0054	0.0176	0.1371	0.0133	0.0171	0.0089	0.0823	0.0164	0.0093	0.0053	0.0048	0.0987	0.0909	0.0128	0.0112	0.0099	0.024	0.0094	0.0132	0.1856
16	rs1528333	5222912	1.04	1.10930661634754	3.11	0.470604638115432	0.340640641461785	0.759031072700811	0.1225	0.0634	0.0077	0.0058	0.0183	0.0059	0.0054	0.0175	0.1363	0.0133	0.0171	0.0088	0.0821	0.0163	0.0093	0.0053	0.0047	0.099	0.0907	0.0127	0.0112	0.0099	0.024	0.0093	0.0131	0.1861
16	rs72773799	5224683	1.04	1.10930661634754	3.12	0.452863978564029	0.33731763106988	0.769481294644958	0.1224	0.0634	0.0076	0.0058	0.0183	0.0059	0.0053	0.0175	0.1361	0.0133	0.0171	0.0088	0.0822	0.0163	0.0093	0.0053	0.0047	0.0991	0.0906	0.0127	0.0112	0.01	0.0241	0.0092	0.0131	0.1863
16	rs10852649	5233074	1.04	1.10930661634754	3.11	0.470604638115432	0.391100964048278	0.824185860337714	0.1227	0.0636	0.0074	0.0058	0.0182	0.0059	0.0054	0.0174	0.1357	0.0133	0.0171	0.0087	0.0826	0.0161	0.0092	0.0054	0.0047	0.0996	0.0903	0.0126	0.0112	0.01	0.0244	0.0091	0.0129	0.1866
16	rs11648043	5234207	1.04	1.10930661634754	3.11	0.470604638115432	0.378687910509425	0.845791923447996	0.1227	0.0636	0.0074	0.0058	0.0182	0.006	0.0054	0.0174	0.1356	0.0133	0.017	0.0087	0.0826	0.0162	0.0092	0.0054	0.0048	0.0995	0.0903	0.0126	0.0111	0.01	0.0245	0.0091	0.0129	0.1867
16	rs8062821	5234811	1.04	1.10930661634754	3.11	0.470604638115432	0.384924499709179	0.843316773027515	0.1227	0.0635	0.0074	0.0058	0.0182	0.006	0.0054	0.0174	0.1355	0.0133	0.0171	0.0087	0.0827	0.0161	0.0092	0.0054	0.0048	0.0995	0.0902	0.0126	0.0111	0.01	0.0244	0.009	0.0129	0.1868
16	rs117545075	5237750	1.04	1.10930661634754	3.11	0.470604638115432	0.365290139111761	0.983008850941479	0.1227	0.0634	0.0074	0.0058	0.0182	0.006	0.0054	0.0174	0.1353	0.0134	0.0171	0.0086	0.0828	0.0161	0.0092	0.0055	0.0048	0.0993	0.09	0.0125	0.0111	0.01	0.0245	0.009	0.0129	0.1872
16	rs17784932	5240836	1.04	1.10930661634754	3.1	0.488801954490689	0.356442060703167	0.889659390151868	0.1227	0.0633	0.0074	0.0058	0.0182	0.006	0.0055	0.0174	0.1351	0.0134	0.0171	0.0086	0.0829	0.0161	0.0092	0.0055	0.0048	0.0992	0.0899	0.0125	0.011	0.01	0.0245	0.009	0.013	0.1875
16	rs7184446	5244276	1.03	1.18616718476217	3.1	0.488801954490689	0.269497205782371	0.675555864038388	0.1225	0.0627	0.0076	0.0059	0.0185	0.0062	0.0056	0.0174	0.1335	0.0133	0.0174	0.0087	0.0835	0.0165	0.0093	0.0057	0.0049	0.0982	0.0893	0.0117	0.0109	0.0098	0.0248	0.009	0.0134	0.1893
16	rs117047281	5244289	1.03	1.18616718476217	3.1	0.488801954490689	0.260341288094044	0.707851525804037	0.1225	0.0627	0.0076	0.0059	0.0185	0.0062	0.0056	0.0174	0.1335	0.0133	0.0174	0.0087	0.0833	0.0165	0.0096	0.0057	0.0049	0.0982	0.0892	0.0117	0.0109	0.0098	0.025	0.009	0.0134	0.1893
16	rs28664769	5244450	1.04	1.10930661634754	3.1	0.488801954490689	0.265285134094937	0.708298316187511	0.1227	0.0624	0.0075	0.0059	0.0185	0.0062	0.0056	0.0175	0.1332	0.0132	0.0175	0.0088	0.0836	0.0166	0.0096	0.0057	0.0049	0.0985	0.0882	0.0115	0.0108	0.0098	0.0249	0.009	0.0135	0.1899
16	rs12927295	5246014	1.02	1.26620126232677	3.1	0.488801954490689	0.241461765971642	0.598378661492586	0.1256	0.0607	0.0075	0.0059	0.0187	0.0061	0.0057	0.0178	0.1331	0.013	0.0177	0.0088	0.0866	0.0175	0.0091	0.0058	0.005	0.0969	0.0839	0.0099	0.0102	0.0104	0.024	0.0092	0.0137	0.1931
16	rs75384490	5246225	1.02	1.26620126232677	3.09	0.50746005104726	0.237367353581782	0.608282322126562	0.1256	0.0607	0.0075	0.0059	0.0187	0.0061	0.0057	0.0178	0.1331	0.013	0.0177	0.0088	0.0866	0.0175	0.0091	0.0058	0.005	0.0969	0.0838	0.0099	0.0102	0.0104	0.024	0.0092	0.0137	0.1932
16	rs1358495	5266614	1.01	1.34943643539615	3.09	0.50746005104726	0.276768094757621	0.473133263052596	0.1264	0.0603	0.0075	0.0058	0.019	0.0061	0.0057	0.0179	0.1326	0.0132	0.0182	0.0092	0.0872	0.0176	0.0091	0.0057	0.005	0.0957	0.0821	0.0097	0.0101	0.0109	0.0239	0.0093	0.0143	0.1934
16	rs1358494	5266811	1.01	1.34943643539615	3.1	0.488801954490689	0.280372213267481	0.471917710091798	0.1264	0.0603	0.0075	0.0058	0.019	0.0061	0.0057	0.0179	0.1326	0.0132	0.0182	0.0092	0.0872	0.0176	0.0091	0.0057	0.005	0.0957	0.0821	0.0097	0.0101	0.0109	0.0239	0.0093	0.0143	0.1934
16	rs74770299	5266849	1.01	1.34943643539615	3.11	0.470604638115432	0.276814740750439	0.454184016972525	0.1264	0.0603	0.0075	0.0058	0.0191	0.0061	0.0057	0.0179	0.1325	0.0132	0.0182	0.0092	0.0872	0.0176	0.0091	0.0057	0.005	0.0957	0.0821	0.0097	0.0101	0.0109	0.0239	0.0092	0.0143	0.1934
16	rs8050776	5267299	1.01	1.34943643539615	3.06	0.566238797870229	0.265467520282364	0.441797975992036	0.1264	0.0603	0.0075	0.0058	0.0191	0.0061	0.0057	0.0179	0.1325	0.0132	0.0182	0.0092	0.0871	0.0176	0.0091	0.0057	0.005	0.0957	0.0821	0.0097	0.0101	0.0109	0.0241	0.0092	0.0143	0.1934
16	rs72775733	5269633	1.01	1.34943643539615	3.06	0.566238797870229	0.239474383551455	0.435573122464594	0.1264	0.0602	0.0075	0.0058	0.0191	0.0061	0.0057	0.0179	0.1325	0.0132	0.0182	0.0092	0.0871	0.0176	0.0091	0.0057	0.005	0.0956	0.082	0.0097	0.0101	0.0109	0.0241	0.0091	0.0143	0.1935
16	rs11648111	5270834	1.01	1.34943643539615	3.05	0.586779315918157	0.230812238387405	0.430030526005735	0.1264	0.0602	0.0075	0.0057	0.0191	0.0061	0.0057	0.0179	0.1325	0.0132	0.0182	0.0092	0.0872	0.0176	0.0091	0.0057	0.005	0.0956	0.082	0.0097	0.0101	0.0109	0.0241	0.0091	0.0143	0.1935
16	rs12232454	5271209	1.01	1.34943643539615	3.05	0.586779315918157	0.227070275042592	0.428845307047867	0.1264	0.0602	0.0075	0.0057	0.0191	0.0061	0.0057	0.0179	0.1325	0.0132	0.0183	0.0092	0.0872	0.0176	0.0091	0.0057	0.005	0.0956	0.082	0.0097	0.01	0.0109	0.0241	0.0091	0.0143	0.1935
16	rs12600138	5275418	1.01	1.34943643539615	3.05	0.586779315918157	0.247302682397837	0.400539281803551	0.1265	0.06	0.0076	0.0057	0.0191	0.006	0.0056	0.018	0.1325	0.0133	0.0184	0.0093	0.0875	0.0177	0.0091	0.0056	0.0049	0.0953	0.0814	0.0098	0.0101	0.0111	0.0241	0.0091	0.0144	0.1936
16	rs17137689	5277515	1.01	1.34943643539615	3.05	0.586779315918157	0.26351043170672	0.383838442072956	0.1265	0.0598	0.0076	0.0057	0.0191	0.006	0.0056	0.018	0.1326	0.0133	0.0185	0.0094	0.0876	0.0177	0.0091	0.0056	0.0049	0.0952	0.0812	0.0098	0.0102	0.0112	0.0242	0.0091	0.0144	0.1937
16	rs113196918	5278035	1.01	1.34943643539615	3.05	0.586779315918157	0.260296165624516	0.376324473020099	0.1265	0.0598	0.0077	0.0056	0.0191	0.006	0.0056	0.018	0.1326	0.0133	0.0186	0.0094	0.0876	0.0177	0.0091	0.0056	0.0049	0.0952	0.081	0.0098	0.0102	0.0111	0.0242	0.009	0.0144	0.1937
16	rs1534509	5285345	1	1.43589860781958	3.06	0.566238797870229	0.263101803061475	0.280599557323607	0.1268	0.0591	0.0081	0.0052	0.019	0.0058	0.0056	0.0188	0.133	0.0137	0.0196	0.0095	0.0883	0.0181	0.0093	0.0055	0.0047	0.0944	0.0777	0.0097	0.0103	0.0111	0.0242	0.0089	0.0148	0.1947
16	rs55865370	5285404	1	1.43589860781958	3.07	0.546174590811499	0.256521075545251	0.278156006481766	0.1268	0.0591	0.0081	0.0052	0.019	0.0058	0.0056	0.0188	0.133	0.0138	0.0196	0.0095	0.0883	0.0181	0.0093	0.0055	0.0047	0.0944	0.0777	0.0097	0.0103	0.0111	0.0242	0.0089	0.0148	0.1947
16	rs75957545	5285771	1	1.43589860781958	3.07	0.546174590811499	0.253086982959914	0.270519294909564	0.1268	0.0591	0.0082	0.0052	0.019	0.0058	0.0056	0.0188	0.133	0.0138	0.0197	0.0095	0.0882	0.0181	0.0093	0.0054	0.0047	0.0944	0.0776	0.0097	0.0102	0.0111	0.0243	0.0089	0.0148	0.1948
16	rs1534508	5286719	1	1.43589860781958	3.07	0.546174590811499	0.265741227007854	0.269598107849824	0.1268	0.059	0.0082	0.0051	0.019	0.0057	0.0055	0.0189	0.133	0.0139	0.0197	0.0095	0.0882	0.0181	0.0093	0.0054	0.0047	0.0945	0.0774	0.0097	0.0102	0.0111	0.0244	0.0089	0.0149	0.195
16	rs76318986	5287376	1	1.43589860781958	3.07	0.546174590811499	0.257462031237086	0.263748554311803	0.127	0.0589	0.0082	0.0051	0.0189	0.0057	0.0055	0.0189	0.133	0.0139	0.0197	0.0095	0.0882	0.0181	0.0093	0.0053	0.0046	0.0944	0.0774	0.0097	0.0102	0.0111	0.0244	0.0089	0.0149	0.1951
16	rs28477582	5306125	1	1.43589860781958	3.08	0.526582953384854	0.193775744255508	0.181788734373627	0.1289	0.0587	0.0082	0.0049	0.0189	0.0053	0.0053	0.0186	0.1327	0.014	0.02	0.0093	0.0889	0.0181	0.0091	0.0048	0.0046	0.0948	0.0782	0.0091	0.0102	0.0108	0.0244	0.0087	0.0149	0.1946
16	rs6500673	5307774	1	1.43589860781958	3.08	0.526582953384854	0.205017303981157	0.190560405479322	0.129	0.0586	0.0082	0.0049	0.0189	0.0052	0.0053	0.0186	0.1325	0.014	0.02	0.0093	0.0889	0.0181	0.0091	0.0048	0.0046	0.0948	0.0781	0.0091	0.0102	0.0109	0.0244	0.0087	0.0149	0.1949
16	rs1919060	5318656	1	1.43589860781958	3.08	0.526582953384854	0.169419056087554	0.18300418311591	0.1292	0.0584	0.0083	0.0046	0.0188	0.0051	0.0052	0.0186	0.1328	0.0141	0.0198	0.0093	0.0887	0.0181	0.0091	0.0046	0.0045	0.0954	0.078	0.0091	0.0102	0.0108	0.0245	0.0086	0.0149	0.1951
16	rs116527745	5322925	1	1.43589860781958	3.08	0.526582953384854	0.153413925127786	0.184019178065033	0.1293	0.0584	0.0083	0.0045	0.0188	0.005	0.005	0.0186	0.1329	0.0142	0.0198	0.0093	0.0884	0.0181	0.0092	0.0046	0.0044	0.0957	0.078	0.0091	0.0102	0.0108	0.0245	0.0086	0.0151	0.195
16	rs1919058	5324072	1	1.43589860781958	3.12	0.452863978564029	0.158202717863132	0.184222407867754	0.1295	0.0585	0.0083	0.0045	0.0188	0.005	0.005	0.0187	0.1324	0.0142	0.0197	0.0094	0.0884	0.0181	0.0093	0.0045	0.0044	0.0958	0.078	0.0091	0.0103	0.0108	0.0246	0.0086	0.0151	0.1951
16	rs7190523	5324518	1	1.43589860781958	3.12	0.452863978564029	0.161489402876753	0.191898573815898	0.1296	0.0585	0.0083	0.0045	0.0188	0.005	0.005	0.0187	0.1325	0.0141	0.0197	0.0094	0.0884	0.0181	0.0093	0.0045	0.0044	0.096	0.0778	0.0091	0.0103	0.0108	0.0244	0.0086	0.0151	0.1952
16	rs7188721	5331838	1	1.43589860781958	3.13	0.435575753324506	0.150655015629717	0.213839181615378	0.13	0.0587	0.0083	0.0044	0.0189	0.0049	0.0049	0.0186	0.1322	0.0141	0.0197	0.0096	0.0882	0.0181	0.0092	0.0044	0.0043	0.0959	0.0778	0.0091	0.0103	0.0108	0.0244	0.0087	0.0151	0.1953
16	rs114885557	5334810	1	1.43589860781958	3.13	0.435575753324506	0.146295845561089	0.209472802260954	0.1301	0.0587	0.0083	0.0043	0.0189	0.0049	0.0049	0.0186	0.1322	0.0141	0.0197	0.0096	0.0882	0.0181	0.0092	0.0044	0.0043	0.096	0.0778	0.009	0.0103	0.0108	0.0244	0.0087	0.0151	0.1953
16	rs118178625	5338313	1	1.43589860781958	3.13	0.435575753324506	0.14723986427594	0.205031027814134	0.1302	0.0587	0.0083	0.0043	0.0189	0.0048	0.0049	0.0186	0.1321	0.014	0.0197	0.0096	0.0882	0.0181	0.0092	0.0044	0.0043	0.096	0.0778	0.009	0.0103	0.0107	0.0244	0.0087	0.0151	0.1954
16	rs116318455	5343950	1.01	1.34943643539615	3.14	0.418735639412168	0.161558297697988	0.0860495335234299	0.1336	0.059	0.0078	0.004	0.0191	0.0044	0.0047	0.0186	0.1333	0.0136	0.0201	0.0091	0.088	0.018	0.0084	0.0037	0.0038	0.097	0.0788	0.0082	0.0098	0.0104	0.0238	0.008	0.0142	0.1967
16	rs66864675	5347457	1.01	1.34943643539615	3.13	0.435575753324506	0.171587816274786	0.0818067822017122	0.1352	0.0591	0.0075	0.0038	0.0192	0.0041	0.0045	0.0186	0.134	0.0134	0.0202	0.0089	0.0879	0.0178	0.0081	0.0034	0.0036	0.0983	0.0793	0.0079	0.0095	0.0102	0.0234	0.0078	0.0137	0.1967
16	rs117777044	5347954	1	1.43589860781958	3.13	0.435575753324506	0.171730590943515	0.0836145153789776	0.1354	0.0591	0.0075	0.0038	0.0192	0.0041	0.0044	0.0186	0.1341	0.0133	0.0202	0.0089	0.0879	0.0178	0.0081	0.0034	0.0035	0.0983	0.0794	0.008	0.0094	0.0101	0.0233	0.0078	0.0136	0.1967
16	rs72775770	5348407	1	1.43589860781958	3.13	0.435575753324506	0.172445499860599	0.0800150737202863	0.1355	0.0592	0.0074	0.0038	0.0192	0.0041	0.0044	0.0186	0.1343	0.0133	0.0202	0.0088	0.0879	0.0178	0.0081	0.0034	0.0035	0.0985	0.0794	0.008	0.0094	0.0101	0.0233	0.0078	0.0136	0.1966
16	rs11865561	5351111	1	1.43589860781958	3.12	0.452863978564029	0.163737308756098	0.0707352835858344	0.1358	0.0592	0.0074	0.0038	0.0192	0.004	0.0044	0.0186	0.1346	0.0133	0.0202	0.0088	0.0878	0.0177	0.008	0.0033	0.0035	0.0988	0.0795	0.0079	0.0093	0.0101	0.0231	0.0077	0.0135	0.1966
16	rs11649669	5353565	1	1.43589860781958	3.12	0.452863978564029	0.158134667383948	0.0681412792066994	0.1359	0.0591	0.0073	0.0038	0.0192	0.004	0.0043	0.0185	0.1345	0.0132	0.0202	0.0088	0.088	0.0177	0.008	0.0033	0.0034	0.099	0.0798	0.0079	0.0093	0.01	0.0231	0.0077	0.0134	0.1966
16	rs73510369	5354972	1	1.43589860781958	3.12	0.452863978564029	0.148318485278724	0.055789691174824	0.1362	0.0592	0.0072	0.0037	0.0191	0.0039	0.0043	0.0184	0.1347	0.0132	0.0202	0.0086	0.0881	0.0177	0.0079	0.0032	0.0033	0.0994	0.0802	0.0079	0.0093	0.0098	0.023	0.0076	0.0133	0.1969
16	rs117747278	5359736	0.99	1.52561210963291	3.12	0.452863978564029	0.161007621744403	0.0673778871803272	0.1375	0.0593	0.0068	0.0036	0.019	0.0036	0.004	0.0181	0.1347	0.013	0.0202	0.008	0.0884	0.0177	0.0078	0.0029	0.003	0.1008	0.0806	0.0079	0.0091	0.0095	0.023	0.0074	0.0129	0.1976
16	rs4334302	5363961	0.99	1.52561210963291	3.12	0.452863978564029	0.155191140438552	0.0426233945758125	0.1378	0.0593	0.0067	0.0036	0.019	0.0035	0.004	0.018	0.1348	0.013	0.0202	0.0079	0.0885	0.0177	0.0077	0.0029	0.003	0.1009	0.0808	0.0079	0.009	0.0094	0.023	0.0073	0.0129	0.1976
16	rs2007657	5374035	0.99	1.52561210963291	3.11	0.470604638115432	0.13786788849527	0.0423964746486491	0.1382	0.0598	0.0065	0.0035	0.019	0.0033	0.0039	0.0179	0.135	0.0129	0.02	0.0076	0.0885	0.0176	0.0077	0.0027	0.0029	0.1011	0.0815	0.0079	0.0089	0.0094	0.0231	0.0071	0.0129	0.1977
16	rs2004859	5374746	0.99	1.52561210963291	3.11	0.470604638115432	0.154519073240277	0.0435938262259931	0.1382	0.0597	0.0065	0.0036	0.019	0.0034	0.0039	0.0179	0.1351	0.0129	0.02	0.0076	0.0885	0.0176	0.0077	0.0028	0.0029	0.1012	0.0815	0.0079	0.0089	0.0094	0.0229	0.0071	0.0128	0.1978
16	rs17183430	5376507	0.99	1.52561210963291	3.11	0.470604638115432	0.158713645550882	0.0431359396601652	0.1384	0.0596	0.0065	0.0036	0.0189	0.0033	0.0039	0.0179	0.1352	0.0129	0.02	0.0076	0.0884	0.0176	0.0077	0.0028	0.0029	0.1012	0.0815	0.008	0.0089	0.0093	0.0229	0.007	0.0128	0.1979
16	rs59099345	5381839	0.99	1.52561210963291	3.11	0.470604638115432	0.171909156363005	0.0436512133647377	0.1392	0.0595	0.0064	0.0036	0.0189	0.0032	0.0039	0.0179	0.1352	0.0128	0.0199	0.0075	0.088	0.0177	0.0076	0.0028	0.0029	0.1015	0.0815	0.0081	0.0088	0.0093	0.0229	0.007	0.0125	0.1982
16	rs1878541	5383635	0.99	1.52561210963291	3.11	0.470604638115432	0.145258359301871	0.0490731513813373	0.1395	0.0596	0.0063	0.0035	0.019	0.003	0.0039	0.0178	0.1356	0.0128	0.0198	0.0074	0.0874	0.0178	0.0075	0.0028	0.0029	0.1018	0.0819	0.0082	0.0088	0.009	0.0229	0.0069	0.0121	0.1985
16	rs4238857	5389317	0.99	1.52561210963291	3.11	0.470604638115432	0.158918287957358	0.0649729111615026	0.1397	0.0597	0.0063	0.0034	0.019	0.003	0.0039	0.0177	0.1358	0.0126	0.0198	0.0073	0.0871	0.0178	0.0075	0.0027	0.0029	0.102	0.082	0.0081	0.0088	0.009	0.023	0.0068	0.0121	0.1988
16	rs4786675	5389451	0.99	1.52561210963291	3.11	0.470604638115432	0.151980912457989	0.0659305037042551	0.1396	0.0598	0.0063	0.0034	0.019	0.003	0.0038	0.0177	0.1359	0.0126	0.0198	0.0073	0.0869	0.0178	0.0075	0.0027	0.0029	0.1019	0.0822	0.0081	0.0088	0.009	0.023	0.0068	0.012	0.1987
16	rs8052035	5394461	0.99	1.52561210963291	3.12	0.452863978564029	0.154083152554614	0.06093606042113	0.1393	0.0599	0.0063	0.0035	0.019	0.003	0.0038	0.0174	0.1364	0.0128	0.0199	0.0073	0.0865	0.018	0.0075	0.0027	0.0029	0.1027	0.0817	0.0081	0.0088	0.0091	0.0231	0.007	0.012	0.1981
16	rs80106056	5397799	0.99	1.52561210963291	3.12	0.452863978564029	0.173628873147503	0.0554705311692751	0.1392	0.0599	0.0063	0.0035	0.019	0.003	0.0038	0.0174	0.1362	0.0127	0.02	0.0073	0.0867	0.018	0.0075	0.0027	0.0029	0.1027	0.0817	0.008	0.0088	0.0093	0.0231	0.007	0.012	0.1979
16	rs4238858	5404050	0.99	1.52561210963291	3.13	0.435575753324506	0.178445867703185	0.0618014129755543	0.1394	0.0603	0.0063	0.0034	0.019	0.003	0.0039	0.0172	0.1366	0.0127	0.0202	0.0074	0.0856	0.0179	0.0075	0.0028	0.0029	0.1032	0.0816	0.0081	0.0088	0.0093	0.0229	0.0069	0.012	0.1979
16	rs7202471	5405424	0.99	1.52561210963291	3.14	0.418735639412168	0.254377375636831	0.0484702906443168	0.1391	0.0608	0.0063	0.0033	0.0191	0.003	0.0041	0.0171	0.1367	0.0128	0.021	0.0074	0.0851	0.0174	0.0073	0.003	0.003	0.1037	0.0808	0.0081	0.0089	0.0094	0.0224	0.0069	0.0121	0.1978
16	rs4786677	5405629	0.99	1.52561210963291	3.18	0.355766254763284	0.293737240654758	0.0602078881705046	0.1395	0.061	0.0063	0.0033	0.0191	0.003	0.0041	0.0171	0.1368	0.0126	0.021	0.0073	0.086	0.0173	0.0073	0.0029	0.003	0.1037	0.0802	0.0081	0.0089	0.0094	0.0221	0.0069	0.012	0.1978
16	rs4786680	5407062	0.99	1.52561210963291	3.18	0.355766254763284	0.267707266102339	0.067655068710703	0.1394	0.0614	0.0063	0.0034	0.0192	0.003	0.0041	0.0173	0.1366	0.0127	0.0209	0.0072	0.086	0.0171	0.0074	0.003	0.0032	0.1032	0.0812	0.0081	0.0089	0.0095	0.0219	0.0068	0.0122	0.1966
16	rs117639968	5407913	0.99	1.52561210963291	3.18	0.355766254763284	0.240855951770159	0.0805359924956951	0.1397	0.0616	0.0063	0.0034	0.0192	0.0033	0.0042	0.0173	0.1363	0.0128	0.021	0.0072	0.0856	0.0171	0.0075	0.0032	0.0033	0.1029	0.0815	0.0081	0.0089	0.0096	0.0217	0.0069	0.0123	0.1959
16	rs1358489	5409673	0.97	1.7148831617518	3.18	0.355766254763284	0.389482494713887	0.196659018326756	0.1409	0.0627	0.0064	0.0039	0.0192	0.0053	0.0051	0.0172	0.1345	0.0133	0.0211	0.0074	0.0828	0.0172	0.0086	0.0042	0.0041	0.1007	0.0826	0.0081	0.009	0.01	0.0213	0.0072	0.0128	0.1911
16	rs79729348	5410012	0.97	1.7148831617518	3.18	0.355766254763284	0.383872255582577	0.182497408189411	0.1409	0.0627	0.0064	0.0039	0.0192	0.0054	0.0051	0.0172	0.1345	0.0133	0.0211	0.0076	0.0827	0.0172	0.0087	0.0042	0.0041	0.1006	0.0825	0.0081	0.009	0.01	0.0212	0.0072	0.0128	0.1907
16	rs116992794	5410021	0.97	1.7148831617518	3.18	0.355766254763284	0.384813668434297	0.183511439987913	0.1409	0.0627	0.0064	0.0039	0.0192	0.0054	0.0051	0.0172	0.1345	0.0133	0.0211	0.0076	0.0827	0.0172	0.0087	0.0042	0.0041	0.1005	0.0826	0.0081	0.009	0.01	0.0212	0.0072	0.0128	0.1907
16	rs62017693	5410923	0.96	1.81448239590599	3.18	0.355766254763284	0.470701479840454	0.223961150903986	0.141	0.0628	0.0065	0.0039	0.0192	0.0056	0.0052	0.0174	0.1345	0.0133	0.0212	0.0076	0.0825	0.0171	0.0089	0.0042	0.0042	0.1003	0.0826	0.0082	0.0089	0.0102	0.0211	0.0073	0.0128	0.1899
16	rs9302802	5411340	0.96	1.81448239590599	3.19	0.341098255896361	0.519834092435446	0.285154906800068	0.141	0.0628	0.0065	0.004	0.0192	0.0057	0.0052	0.0174	0.1346	0.0133	0.0212	0.0076	0.0824	0.0171	0.009	0.0043	0.0042	0.1002	0.0827	0.0082	0.0089	0.0102	0.0211	0.0073	0.0128	0.1896
16	rs495375	5415368	0.96	1.81448239590599	3.19	0.341098255896361	0.467949461570005	0.274908181287383	0.1403	0.0638	0.0066	0.004	0.0192	0.0057	0.0052	0.0175	0.1343	0.0134	0.0212	0.0077	0.0828	0.0171	0.0092	0.0043	0.0045	0.0997	0.0831	0.0083	0.0088	0.0102	0.021	0.0074	0.0129	0.1883
16	rs36000988	5418092	0.96	1.81448239590599	3.19	0.341098255896361	0.423655197306569	0.263291458474518	0.1402	0.0638	0.0066	0.004	0.0192	0.0057	0.0053	0.0175	0.1343	0.0134	0.0212	0.0078	0.0828	0.0172	0.0094	0.0045	0.0045	0.0995	0.0831	0.0083	0.0088	0.0103	0.0211	0.0075	0.0129	0.1873
16	rs77294552	5420129	0.96	1.81448239590599	3.2	0.326850259155197	0.434834415022231	0.290203331382721	0.14	0.0638	0.0067	0.004	0.0193	0.0057	0.0054	0.0175	0.1342	0.0134	0.0212	0.0079	0.0828	0.0173	0.0096	0.0047	0.0046	0.0994	0.083	0.0084	0.0088	0.0104	0.0212	0.0075	0.013	0.1866
16	rs13334192	5425607	0.96	1.81448239590599	3.22	0.299593947381755	0.575660067681908	0.426477510138837	0.1397	0.0637	0.0067	0.0042	0.0194	0.0059	0.0056	0.0175	0.1341	0.0134	0.0212	0.0081	0.0826	0.0174	0.01	0.0052	0.0047	0.0992	0.0828	0.0086	0.0089	0.0106	0.0214	0.0077	0.0132	0.1848
16	rs565646	5426779	0.96	1.81448239590599	3.23	0.286575202599778	0.573774102638202	0.402996549047423	0.1399	0.0633	0.0068	0.0042	0.0194	0.0059	0.0056	0.0176	0.1343	0.0134	0.0212	0.0081	0.0825	0.0174	0.0101	0.0052	0.0048	0.099	0.0825	0.0086	0.009	0.0106	0.0218	0.0077	0.0132	0.1845
16	rs74003899	5428196	0.96	1.81448239590599	3.24	0.273955600409011	0.512152225889365	0.363936452423715	0.1406	0.0633	0.0068	0.0042	0.0195	0.0059	0.0055	0.0176	0.1349	0.0133	0.0212	0.0081	0.0817	0.0174	0.0101	0.0052	0.0047	0.0987	0.0826	0.0087	0.009	0.0107	0.0219	0.0077	0.0133	0.1839
16	rs112493123	5428629	0.96	1.81448239590599	3.23	0.286575202599778	0.482841492455601	0.33373667732889	0.1405	0.0633	0.0068	0.0042	0.0195	0.0059	0.0055	0.0175	0.1349	0.0133	0.0211	0.0081	0.0815	0.0174	0.0101	0.0052	0.0047	0.0987	0.0826	0.0088	0.009	0.0107	0.0219	0.0078	0.0133	0.1839
