## Supplementary Tab. 5 for "Sparse haplotype-based fine-scale local ancestry inference at scale reveals recent selection on immune responses": 304206_file06 (part 133 of 161)

Chromosome	rs_number	hg19_GRCh37_Position	LDAS_26pop	-log10(p_LDAS_26pop)	LDAS_5continent	-log10(p_LDAS_5continent)	-log10(p_AAS_26pop)	-log10(p_AAS_5continent)	prob_ACB	prob_ASW	prob_BEB	prob_CDX	prob_CEU	prob_CHB	prob_CHS	prob_CLM	prob_ESN	prob_FIN	prob_GBR	prob_GIH	prob_GWD	prob_IBS	prob_ITU	prob_JPT	prob_KHV	prob_LWK	prob_MSL	prob_MXL	prob_PEL	prob_PJL	prob_PUR	prob_STU	prob_TSI	prob_YRI
16	rs78690187	5431653	0.96	1.81448239590599	3.24	0.273955600409011	0.452924145255533	0.277342949892001	0.1404	0.0631	0.0069	0.0042	0.0195	0.0058	0.0054	0.0175	0.135	0.0133	0.0211	0.0082	0.0813	0.0174	0.0102	0.0054	0.0046	0.0986	0.0826	0.009	0.009	0.0107	0.0219	0.0079	0.0134	0.1837
16	rs28672318	5436255	0.96	1.81448239590599	3.25	0.261729658797372	0.47064023853149	0.317170368243561	0.1399	0.0632	0.007	0.0042	0.0195	0.0058	0.0054	0.0172	0.1348	0.0134	0.0212	0.0083	0.0812	0.0175	0.0104	0.0054	0.0046	0.0989	0.0826	0.0092	0.009	0.0109	0.0219	0.008	0.0137	0.183
16	rs13337707	5438348	0.96	1.81448239590599	3.25	0.261729658797372	0.438435113714486	0.29812279422906	0.1397	0.0631	0.007	0.0042	0.0196	0.0058	0.0054	0.0172	0.135	0.0134	0.0212	0.0083	0.0812	0.0175	0.0104	0.0054	0.0046	0.0986	0.083	0.0092	0.009	0.0109	0.0219	0.008	0.0137	0.1827
16	rs74607916	5443564	0.96	1.81448239590599	3.25	0.261729658797372	0.426801168956473	0.302642902444844	0.1393	0.0631	0.0071	0.0042	0.0197	0.0058	0.0055	0.0172	0.1353	0.0135	0.0213	0.0083	0.0815	0.0175	0.0106	0.0054	0.0045	0.0984	0.0833	0.0093	0.0089	0.0109	0.022	0.0081	0.0137	0.1819
16	rs75057666	5446891	0.96	1.81448239590599	3.25	0.261729658797372	0.443893395855542	0.306584769247575	0.1392	0.063	0.0071	0.0042	0.0197	0.0058	0.0055	0.0172	0.1355	0.0136	0.0213	0.0083	0.0815	0.0175	0.0107	0.0054	0.0045	0.0983	0.0831	0.0093	0.0089	0.0109	0.022	0.0081	0.0137	0.1817
16	rs80116122	5449985	0.96	1.81448239590599	3.25	0.261729658797372	0.464474860764925	0.313429177770568	0.1391	0.063	0.0072	0.0042	0.0198	0.0058	0.0055	0.0172	0.1356	0.0136	0.0213	0.0083	0.0816	0.0176	0.0108	0.0054	0.0045	0.0982	0.0829	0.0094	0.0088	0.0109	0.022	0.0081	0.0137	0.1816
16	rs487464	5450721	0.96	1.81448239590599	3.25	0.261729658797372	0.533213251773809	0.342482411609267	0.1392	0.063	0.0072	0.0042	0.0196	0.0058	0.0055	0.0173	0.1357	0.0136	0.0213	0.0083	0.0816	0.0176	0.0109	0.0054	0.0045	0.0982	0.083	0.0094	0.0088	0.0111	0.022	0.008	0.0136	0.1813
16	rs503490	5454133	0.96	1.81448239590599	3.25	0.261729658797372	0.488624595021438	0.317654058953631	0.1392	0.0629	0.0073	0.0043	0.0196	0.0057	0.0055	0.0173	0.1357	0.0136	0.0213	0.0084	0.0822	0.0176	0.0109	0.0053	0.0045	0.0981	0.0828	0.0094	0.0089	0.011	0.0219	0.008	0.0137	0.1808
16	rs34055573	5456077	0.96	1.81448239590599	3.25	0.261729658797372	0.447411324579633	0.338162932219285	0.1392	0.0627	0.0074	0.0045	0.0195	0.0056	0.0055	0.0174	0.1356	0.0137	0.0215	0.0085	0.084	0.0176	0.0111	0.0053	0.0045	0.0978	0.0821	0.0094	0.009	0.0109	0.0218	0.0081	0.0139	0.1793
16	rs76806640	5456806	0.96	1.81448239590599	3.24	0.273955600409011	0.444905634616464	0.360920589451984	0.1392	0.0627	0.0074	0.0046	0.0195	0.0057	0.0055	0.0175	0.1359	0.0137	0.0216	0.0086	0.0848	0.0175	0.0112	0.0053	0.0046	0.0973	0.0815	0.0095	0.0094	0.0109	0.0217	0.0082	0.014	0.1781
16	rs13337216	5458293	0.96	1.81448239590599	3.24	0.273955600409011	0.421970468773795	0.342482411609267	0.1387	0.0626	0.0074	0.0046	0.0195	0.0055	0.0055	0.0175	0.1359	0.0137	0.0217	0.0087	0.0849	0.0175	0.0113	0.0052	0.0045	0.0975	0.0813	0.0095	0.0095	0.0108	0.0216	0.0083	0.0142	0.1786
16	rs561856	5460523	0.96	1.81448239590599	3.23	0.286575202599778	0.371794890124258	0.328349957995155	0.138	0.0624	0.0074	0.0046	0.0193	0.0051	0.0054	0.0174	0.136	0.0137	0.0216	0.0087	0.0856	0.0175	0.0113	0.0052	0.0045	0.0976	0.0811	0.0096	0.0095	0.0108	0.0217	0.0085	0.0142	0.1791
16	rs12447061	5460977	0.97	1.7148831617518	3.23	0.286575202599778	0.303991281633881	0.33557888955873	0.1375	0.0622	0.0074	0.0045	0.0192	0.0051	0.0054	0.0173	0.1361	0.0137	0.0215	0.0087	0.0864	0.0175	0.0112	0.005	0.0046	0.0976	0.081	0.0096	0.0095	0.0107	0.0218	0.0085	0.0143	0.1794
16	rs111418204	5462905	0.98	1.61859979960807	3.23	0.286575202599778	0.219277739727088	0.36771626390783	0.1334	0.0628	0.0075	0.0046	0.019	0.0051	0.0052	0.0168	0.1376	0.0136	0.0215	0.0087	0.0904	0.0174	0.0107	0.0043	0.0046	0.0981	0.0792	0.0098	0.0095	0.0104	0.0218	0.0088	0.0141	0.1809
16	rs56197258	5463532	0.98	1.61859979960807	3.23	0.286575202599778	0.22811795444238	0.385627493114963	0.132	0.0629	0.0075	0.0047	0.019	0.0051	0.0052	0.0167	0.1381	0.0136	0.0215	0.0086	0.0917	0.0174	0.0105	0.0041	0.0046	0.0982	0.0786	0.0098	0.0095	0.0102	0.0218	0.0089	0.014	0.1814
16	rs7184366	5464316	0.98	1.61859979960807	3.23	0.286575202599778	0.265558738865458	0.388443529293688	0.1304	0.0631	0.0076	0.0047	0.0189	0.0051	0.0051	0.0165	0.1386	0.0135	0.0214	0.0086	0.0932	0.0174	0.0103	0.0038	0.0046	0.0983	0.0779	0.0099	0.0095	0.0101	0.0219	0.0091	0.014	0.182
16	rs550895	5464448	0.98	1.61859979960807	3.22	0.299593947381755	0.288561124410251	0.353911446553825	0.1306	0.0632	0.0076	0.0047	0.0189	0.0051	0.0051	0.0165	0.1382	0.0135	0.0215	0.0086	0.0931	0.0174	0.0103	0.0037	0.0046	0.0983	0.0781	0.0098	0.0095	0.0101	0.0219	0.0091	0.0139	0.1822
16	rs13331370	5464736	0.98	1.61859979960807	3.22	0.299593947381755	0.351451168526009	0.448579095257192	0.1304	0.0625	0.0076	0.0047	0.0189	0.0051	0.0051	0.0165	0.1376	0.0135	0.0216	0.0085	0.0942	0.0174	0.0102	0.0036	0.0046	0.0982	0.0783	0.0097	0.0094	0.0101	0.0219	0.0092	0.0139	0.1829
16	rs12443941	5468419	0.99	1.52561210963291	3.22	0.299593947381755	0.474383050181882	0.539237046603799	0.1293	0.0626	0.0074	0.0046	0.0186	0.005	0.0049	0.0161	0.1366	0.0133	0.0216	0.0081	0.0957	0.0175	0.0094	0.0031	0.0045	0.0979	0.0795	0.0095	0.0094	0.0097	0.0223	0.0092	0.0138	0.1863
16	rs475603	5468780	0.99	1.52561210963291	3.23	0.286575202599778	0.475798014634372	0.43068936038078	0.1292	0.0626	0.0074	0.0046	0.0186	0.005	0.0049	0.016	0.1366	0.0133	0.0216	0.0081	0.0957	0.0175	0.0094	0.0031	0.0045	0.0979	0.0795	0.0095	0.0094	0.0097	0.0223	0.0093	0.0138	0.1865
16	rs2341490	5468830	0.99	1.52561210963291	3.23	0.286575202599778	0.469049325929476	0.398602255525312	0.1293	0.0626	0.0074	0.0046	0.0185	0.005	0.0049	0.016	0.1365	0.0133	0.0216	0.0081	0.0958	0.0177	0.0093	0.0031	0.0045	0.0979	0.0795	0.0095	0.0094	0.0097	0.0223	0.0093	0.0138	0.1865
16	rs12444925	5470156	0.99	1.52561210963291	3.23	0.286575202599778	0.454849413846626	0.405846948868144	0.129	0.0626	0.0074	0.0045	0.0184	0.005	0.0049	0.0162	0.1365	0.0132	0.0215	0.0081	0.096	0.0178	0.0091	0.0031	0.0045	0.0976	0.0796	0.0094	0.0094	0.0097	0.0222	0.0094	0.0137	0.187
16	rs55875013	5473828	0.99	1.52561210963291	3.23	0.286575202599778	0.429782973671656	0.292796633443496	0.1285	0.0626	0.0074	0.0046	0.0184	0.0051	0.005	0.0163	0.136	0.0132	0.0215	0.0081	0.0961	0.0179	0.0088	0.0031	0.0046	0.0971	0.0797	0.0094	0.0095	0.0097	0.0225	0.0094	0.0137	0.1877
16	rs77312815	5476145	0.99	1.52561210963291	3.22	0.299593947381755	0.414631898198408	0.210960407392729	0.1282	0.0626	0.0074	0.0047	0.0183	0.0051	0.005	0.0163	0.1359	0.0132	0.0215	0.008	0.0961	0.018	0.0087	0.0032	0.0046	0.0969	0.0795	0.0095	0.0099	0.0097	0.0227	0.0095	0.0137	0.1876
16	rs2020162	5477673	0.99	1.52561210963291	3.22	0.299593947381755	0.421796377100931	0.189327999728756	0.128	0.0626	0.0074	0.0047	0.0182	0.0051	0.005	0.0164	0.1359	0.0132	0.0214	0.008	0.0961	0.018	0.0088	0.0033	0.0047	0.0968	0.0792	0.0095	0.0101	0.0097	0.0228	0.0095	0.0138	0.1876
16	rs551425	5479684	0.99	1.52561210963291	3.22	0.299593947381755	0.438080296138273	0.188917802593623	0.1278	0.0628	0.0073	0.0047	0.0181	0.0051	0.005	0.0165	0.1356	0.0131	0.0214	0.0079	0.0965	0.018	0.0086	0.0033	0.0045	0.0968	0.0791	0.0095	0.0101	0.0097	0.0228	0.0095	0.0138	0.1882
16	rs74004304	5484804	0.99	1.52561210963291	3.22	0.299593947381755	0.487191267855673	0.201668190340781	0.1274	0.0625	0.0072	0.0046	0.0181	0.005	0.005	0.0167	0.1351	0.0131	0.0215	0.0078	0.0966	0.0181	0.0086	0.0033	0.0044	0.0966	0.0793	0.0096	0.0101	0.0098	0.0229	0.0095	0.0139	0.1891
16	rs74352142	5488578	1	1.43589860781958	3.16	0.386381943985473	0.492373275291567	0.293623239777972	0.1273	0.0625	0.0073	0.0046	0.0181	0.005	0.0051	0.0166	0.1351	0.013	0.0215	0.0077	0.0966	0.0181	0.0085	0.0033	0.0043	0.0963	0.0792	0.0096	0.01	0.0099	0.023	0.0095	0.014	0.1894
16	rs76397856	5488791	1	1.43589860781958	3.12	0.452863978564029	0.488998840874225	0.284920754151738	0.1273	0.0625	0.0072	0.0046	0.0181	0.005	0.0051	0.0166	0.1351	0.013	0.0215	0.0077	0.0966	0.0181	0.0085	0.0033	0.0043	0.0963	0.0792	0.0096	0.01	0.0099	0.023	0.0095	0.0141	0.1894
16	rs75419030	5489505	1	1.43589860781958	3.1	0.488801954490689	0.489935060642594	0.277459056015846	0.1273	0.0624	0.0072	0.0046	0.0181	0.005	0.0051	0.0166	0.1351	0.013	0.0215	0.0077	0.0966	0.0181	0.0085	0.0034	0.0043	0.0963	0.0792	0.0096	0.01	0.0099	0.023	0.0094	0.0141	0.1894
16	rs112985334	5490733	1	1.43589860781958	3.1	0.488801954490689	0.483399692148808	0.240314210332583	0.1273	0.0624	0.0072	0.0046	0.0182	0.005	0.0051	0.0166	0.1351	0.0131	0.0215	0.0077	0.0967	0.0182	0.0085	0.0034	0.0042	0.0962	0.0792	0.0096	0.01	0.0099	0.023	0.0094	0.0141	0.1895
16	rs664351	5490855	1	1.43589860781958	3.09	0.50746005104726	0.486382026274977	0.229844663708658	0.1273	0.0624	0.0072	0.0046	0.0181	0.005	0.0051	0.0166	0.1351	0.013	0.0215	0.0077	0.0967	0.0183	0.0085	0.0034	0.0042	0.0962	0.0792	0.0096	0.0101	0.0099	0.023	0.0094	0.014	0.1895
16	rs62016395	5492498	1.01	1.34943643539615	3.07	0.546174590811499	0.372230624605145	0.177055151267119	0.1263	0.0626	0.0072	0.0045	0.0184	0.005	0.0052	0.0168	0.1342	0.013	0.0216	0.0074	0.0973	0.0187	0.0082	0.0036	0.0042	0.0955	0.079	0.0097	0.0104	0.0096	0.0237	0.009	0.0141	0.1908
16	rs76959607	5493269	1.01	1.34943643539615	3.07	0.546174590811499	0.30477645552104	0.132846540895029	0.1258	0.0627	0.0072	0.0043	0.0185	0.0048	0.0053	0.0169	0.1338	0.0131	0.0216	0.0073	0.0975	0.0188	0.0081	0.0037	0.0042	0.0951	0.0789	0.0097	0.0105	0.0095	0.0241	0.0088	0.0142	0.1913
16	rs62016397	5495662	1.01	1.34943643539615	3.07	0.546174590811499	0.372775658684694	0.118667049711848	0.1242	0.0629	0.0072	0.0041	0.0191	0.0047	0.0054	0.0171	0.1326	0.0133	0.0219	0.0067	0.0984	0.0191	0.0078	0.004	0.0042	0.094	0.0785	0.0098	0.0108	0.0091	0.025	0.0083	0.0142	0.1931
16	rs649543	5498444	1.01	1.34943643539615	3.08	0.526582953384854	0.348073864950507	0.0397708889073667	0.124	0.063	0.0072	0.004	0.0192	0.0048	0.0055	0.0172	0.1324	0.0133	0.0219	0.0066	0.0985	0.0192	0.0077	0.0041	0.0042	0.0939	0.0785	0.0098	0.011	0.0091	0.0252	0.0082	0.0143	0.1934
16	rs2341493	5499928	1.01	1.34943643539615	3.08	0.526582953384854	0.377589477367643	0.0341808106081697	0.124	0.063	0.0071	0.004	0.0192	0.0048	0.0055	0.0172	0.1324	0.0133	0.0219	0.0066	0.0986	0.0192	0.0077	0.0041	0.0042	0.094	0.0782	0.0098	0.011	0.0091	0.0252	0.0082	0.0143	0.1935
16	rs34132212	5502949	1.01	1.34943643539615	3.07	0.546174590811499	0.431013767594107	0.0433646137910952	0.1241	0.0632	0.0067	0.0039	0.0192	0.0049	0.0055	0.0172	0.1327	0.0134	0.022	0.0065	0.0987	0.0193	0.0077	0.0041	0.0041	0.0939	0.0778	0.0099	0.0109	0.009	0.0251	0.0082	0.0144	0.1935
16	rs117187991	5503542	1.01	1.34943643539615	3.08	0.526582953384854	0.452323320135426	0.0543912930221992	0.1238	0.0632	0.0067	0.0039	0.0192	0.0049	0.0056	0.0172	0.1326	0.0134	0.022	0.0065	0.0988	0.0194	0.0077	0.0041	0.0041	0.094	0.0778	0.0099	0.0109	0.009	0.0251	0.0082	0.0144	0.1936
16	rs9923892	5503678	1.01	1.34943643539615	3.08	0.526582953384854	0.456175357679392	0.0528208439220502	0.1238	0.0632	0.0067	0.0039	0.0192	0.0049	0.0056	0.0172	0.1326	0.0134	0.022	0.0065	0.0988	0.0194	0.0077	0.0041	0.0041	0.094	0.0778	0.0099	0.0109	0.009	0.0251	0.0082	0.0144	0.1936
16	rs117132888	5503803	1.01	1.34943643539615	3.08	0.526582953384854	0.4578656563162	0.0618681926941815	0.1237	0.0632	0.0067	0.0039	0.0192	0.0049	0.0056	0.0172	0.1326	0.0134	0.022	0.0065	0.0988	0.0194	0.0077	0.0041	0.0041	0.094	0.0778	0.0099	0.011	0.009	0.0251	0.0082	0.0144	0.1936
16	rs72772788	5504137	1.01	1.34943643539615	3.08	0.526582953384854	0.458470075978801	0.0783131756730499	0.1237	0.0631	0.0067	0.0039	0.0193	0.0049	0.0056	0.0172	0.1326	0.0134	0.022	0.0065	0.0987	0.0194	0.0077	0.0041	0.0042	0.094	0.0779	0.0099	0.011	0.009	0.0251	0.0082	0.0144	0.1935
16	rs62016424	5507463	1.01	1.34943643539615	3.08	0.526582953384854	0.501552698525	0.100503156051282	0.1236	0.0629	0.0068	0.0039	0.0193	0.0049	0.0057	0.0171	0.1325	0.0135	0.0221	0.0066	0.0985	0.0194	0.0077	0.0042	0.0042	0.094	0.078	0.0099	0.011	0.0091	0.0252	0.0082	0.0144	0.1934
16	rs117749024	5515663	1.01	1.34943643539615	3.11	0.470604638115432	0.4841444438979	0.105349091599781	0.1234	0.0625	0.0067	0.0039	0.0193	0.0049	0.0057	0.0171	0.1326	0.0135	0.0221	0.0065	0.0986	0.0194	0.0077	0.0043	0.0042	0.0941	0.0785	0.0098	0.011	0.0091	0.0255	0.008	0.0143	0.1932
16	rs542460	5517571	1.01	1.34943643539615	3.16	0.386381943985473	0.454126968941527	0.0775778760165104	0.1232	0.0619	0.0067	0.0039	0.0193	0.0049	0.0057	0.0171	0.1327	0.0136	0.0221	0.0064	0.0987	0.0195	0.0076	0.0043	0.0042	0.0942	0.0791	0.0098	0.0111	0.009	0.0258	0.0078	0.0143	0.1928
16	rs583803	5519600	1.02	1.26620126232677	3.16	0.386381943985473	0.420810532935052	0.154719472733472	0.1226	0.0615	0.0067	0.004	0.0194	0.0049	0.0056	0.0172	0.1331	0.0137	0.0221	0.0063	0.0993	0.0194	0.0074	0.0044	0.0042	0.0942	0.0795	0.0098	0.0113	0.0092	0.026	0.0075	0.0144	0.1919
16	rs8062030	5519877	1.02	1.26620126232677	3.16	0.386381943985473	0.415380140893119	0.167325355761011	0.1225	0.0613	0.0067	0.004	0.0194	0.0049	0.0056	0.0172	0.1333	0.0137	0.0221	0.0063	0.0993	0.0194	0.0074	0.0043	0.0043	0.0941	0.0796	0.0098	0.0113	0.0093	0.026	0.0075	0.0144	0.1917
16	rs679125	5520077	1.02	1.26620126232677	3.16	0.386381943985473	0.401109178208519	0.155676690275074	0.1224	0.0612	0.0068	0.004	0.0194	0.0049	0.0056	0.0173	0.1335	0.0137	0.0221	0.0063	0.0993	0.0195	0.0075	0.0044	0.0043	0.0941	0.0797	0.0098	0.0113	0.0092	0.026	0.0075	0.0144	0.1917
16	rs4786688	5521936	1.02	1.26620126232677	3.17	0.370859203571921	0.386699998661852	0.193033348384492	0.123	0.0608	0.0067	0.0039	0.0194	0.0049	0.0054	0.0173	0.1339	0.0137	0.0221	0.0062	0.0998	0.0193	0.0073	0.0043	0.0043	0.0939	0.0799	0.0097	0.0114	0.0091	0.0261	0.0075	0.0143	0.1916
16	rs75420304	5522348	1.03	1.18616718476217	3.17	0.370859203571921	0.401845103030138	0.227768889453881	0.123	0.0606	0.0066	0.0039	0.0194	0.0049	0.0053	0.0172	0.1342	0.0136	0.0221	0.0062	0.1	0.0193	0.0072	0.0043	0.0042	0.0939	0.0798	0.0097	0.0114	0.0091	0.0262	0.0074	0.0143	0.1916
16	rs73528635	5522870	1.03	1.18616718476217	3.17	0.370859203571921	0.380889641150425	0.21952737701207	0.1232	0.0604	0.0066	0.0039	0.0195	0.005	0.0052	0.0172	0.1345	0.0136	0.0221	0.0061	0.1003	0.0193	0.0072	0.0042	0.0042	0.0938	0.0797	0.0096	0.0115	0.0091	0.0263	0.0074	0.0142	0.1915
16	rs66743693	5522948	1.03	1.18616718476217	3.17	0.370859203571921	0.380558968274873	0.202927074854229	0.1232	0.0604	0.0066	0.0039	0.0195	0.005	0.0051	0.0172	0.1346	0.0136	0.0221	0.0061	0.1003	0.0193	0.0072	0.0042	0.0042	0.0938	0.0797	0.0096	0.0115	0.0091	0.0263	0.0074	0.0142	0.1915
16	rs117635536	5525211	1.04	1.10930661634754	3.2	0.326850259155197	0.392442950626764	0.281648798188484	0.1236	0.0599	0.0064	0.0039	0.0197	0.0051	0.005	0.0172	0.1358	0.0135	0.0223	0.0062	0.1009	0.0192	0.0071	0.0041	0.0042	0.0934	0.0787	0.0095	0.0116	0.009	0.0266	0.0071	0.0143	0.1912
16	rs62016435	5525663	1.04	1.10930661634754	3.21	0.313017210102667	0.393282870583496	0.287030238199021	0.1236	0.0598	0.0064	0.0039	0.0197	0.0052	0.005	0.0172	0.136	0.0135	0.0223	0.0061	0.101	0.0192	0.0071	0.0041	0.0042	0.0933	0.0786	0.0094	0.0116	0.0089	0.0267	0.0071	0.0143	0.1911
16	rs8061285	5527411	1.04	1.10930661634754	3.21	0.313017210102667	0.408898722466982	0.252396086480084	0.1238	0.0596	0.0063	0.004	0.0198	0.0053	0.0049	0.0172	0.1364	0.0135	0.0223	0.0062	0.1013	0.0192	0.0071	0.0041	0.0041	0.0932	0.0781	0.0094	0.0118	0.0089	0.0269	0.007	0.0143	0.1909
16	rs77951518	5528520	1.04	1.10930661634754	3.21	0.313017210102667	0.420231161031453	0.267758661016164	0.1239	0.0595	0.0063	0.004	0.0199	0.0053	0.0049	0.0172	0.1364	0.0136	0.0224	0.0062	0.1013	0.0192	0.0071	0.0041	0.0041	0.0932	0.078	0.0093	0.0118	0.0089	0.0269	0.007	0.0143	0.1909
16	rs62018361	5530873	1.04	1.10930661634754	3.21	0.313017210102667	0.41791764945783	0.214159840419242	0.124	0.0595	0.0063	0.004	0.0199	0.0053	0.0048	0.0172	0.1365	0.0136	0.0225	0.0062	0.1012	0.0192	0.0072	0.0041	0.0041	0.0932	0.0779	0.0093	0.0118	0.0089	0.0269	0.007	0.0144	0.1908
16	rs74889430	5531056	1.04	1.10930661634754	3.22	0.299593947381755	0.416763280854011	0.203767785973492	0.124	0.0595	0.0063	0.004	0.0199	0.0053	0.0048	0.0172	0.1365	0.0136	0.0225	0.0062	0.1012	0.0192	0.0072	0.0041	0.0041	0.0932	0.0779	0.0093	0.0118	0.0089	0.0269	0.007	0.0144	0.1908
16	rs66561059	5531314	1.04	1.10930661634754	3.22	0.299593947381755	0.414171775938967	0.201877822249935	0.124	0.0595	0.0063	0.004	0.0199	0.0053	0.0047	0.0172	0.1365	0.0135	0.0225	0.0062	0.1012	0.0192	0.0072	0.0041	0.0041	0.0932	0.0779	0.0093	0.0118	0.0089	0.0269	0.007	0.0145	0.1908
16	rs8060174	5531735	1.04	1.10930661634754	3.22	0.299593947381755	0.407870992159265	0.182294833329687	0.124	0.0595	0.0063	0.004	0.02	0.0053	0.0047	0.0172	0.1365	0.0136	0.0225	0.0062	0.1012	0.0192	0.0072	0.0041	0.0041	0.0932	0.0779	0.0092	0.0119	0.0089	0.027	0.007	0.0145	0.1908
16	rs4412971	5532193	1.04	1.10930661634754	3.22	0.299593947381755	0.40621792982287	0.17695490567372	0.1239	0.0595	0.0063	0.004	0.02	0.0053	0.0047	0.0172	0.1366	0.0136	0.0225	0.0062	0.1012	0.0192	0.0072	0.0041	0.0041	0.0932	0.0779	0.0092	0.0119	0.0089	0.027	0.007	0.0145	0.1908
16	rs11860717	5536742	1.05	1.03559017337659	3.23	0.286575202599778	0.432481272000616	0.328594252649366	0.1248	0.0575	0.0056	0.0038	0.0208	0.0048	0.004	0.0171	0.1411	0.0138	0.0232	0.0063	0.1011	0.0187	0.0072	0.0035	0.0035	0.0963	0.0766	0.0091	0.0117	0.0084	0.028	0.0063	0.0148	0.1878
16	rs4622512	5538921	1.05	1.03559017337659	3.23	0.286575202599778	0.495068325885286	0.270404093280546	0.1249	0.0573	0.0054	0.0037	0.0208	0.0046	0.0036	0.017	0.1421	0.0137	0.0234	0.0063	0.101	0.0184	0.0069	0.0032	0.0033	0.0974	0.077	0.0091	0.0117	0.0083	0.0281	0.0062	0.0147	0.1877
16	rs11641547	5542588	1.05	1.03559017337659	3.23	0.286575202599778	0.519384485043882	0.332019946970045	0.125	0.0573	0.0054	0.0037	0.0208	0.0046	0.0036	0.017	0.1421	0.0137	0.0234	0.0063	0.1011	0.0184	0.0069	0.0032	0.0033	0.0975	0.077	0.0091	0.0116	0.0083	0.028	0.0061	0.0147	0.1876
16	rs80095622	5546368	1.06	0.964986553882562	3.23	0.286575202599778	0.559189482575595	0.499666778159283	0.1254	0.0573	0.0053	0.0035	0.0208	0.0045	0.0034	0.0169	0.1424	0.0136	0.0234	0.0062	0.1018	0.0183	0.0068	0.003	0.0032	0.0985	0.0773	0.009	0.0115	0.0081	0.0279	0.0061	0.0146	0.1868
16	rs75104951	5546656	1.06	0.964986553882562	3.23	0.286575202599778	0.562119007100172	0.522541977168498	0.1255	0.0574	0.0053	0.0035	0.0208	0.0045	0.0033	0.0169	0.1424	0.0136	0.0235	0.0062	0.1019	0.0183	0.0067	0.003	0.0032	0.0986	0.0774	0.009	0.0114	0.0081	0.0279	0.006	0.0146	0.1867
16	rs6500691	5549429	1.06	0.964986553882562	3.24	0.273955600409011	0.623180125160995	0.393706729342661	0.1259	0.0573	0.0054	0.0035	0.0208	0.0044	0.0033	0.0166	0.1425	0.0136	0.0237	0.0061	0.1024	0.0182	0.0067	0.0029	0.0031	0.0993	0.0775	0.0089	0.0113	0.0078	0.0278	0.006	0.0146	0.1862
16	rs7193032	5550764	1.06	0.964986553882562	3.25	0.261729658797372	0.586968319525345	0.2267877633198	0.126	0.0574	0.0054	0.0035	0.0208	0.0044	0.0032	0.0165	0.1426	0.0135	0.0237	0.0061	0.1026	0.0183	0.0067	0.0028	0.0031	0.0995	0.0776	0.0089	0.0112	0.0078	0.0278	0.006	0.0146	0.1861
16	rs72633286	5553190	1.06	0.964986553882562	3.27	0.2384362992664	0.677496109068553	0.277459056015846	0.126	0.0572	0.0054	0.0034	0.0208	0.0044	0.0032	0.0164	0.1428	0.0135	0.0238	0.0061	0.1025	0.0182	0.0067	0.0027	0.003	0.0996	0.0773	0.0089	0.0112	0.0078	0.0278	0.006	0.0146	0.1866
16	rs34825406	5555257	1.06	0.964986553882562	3.28	0.227357389834261	0.708528171849161	0.231487736252763	0.1262	0.0571	0.0054	0.0034	0.0208	0.0044	0.0032	0.0163	0.1429	0.0134	0.024	0.0061	0.1023	0.0182	0.0067	0.0027	0.003	0.0997	0.077	0.0089	0.0111	0.0077	0.0279	0.006	0.0146	0.187
16	rs12932752	5556569	1.06	0.964986553882562	3.28	0.227357389834261	0.691138143846848	0.298597630910334	0.126	0.057	0.0053	0.0032	0.021	0.0043	0.0031	0.0165	0.1436	0.0133	0.024	0.006	0.1021	0.0183	0.0066	0.0026	0.003	0.0997	0.077	0.0089	0.0112	0.0077	0.0283	0.0059	0.0147	0.1868
16	rs80313253	5557220	1.06	0.964986553882562	3.28	0.227357389834261	0.699146026768855	0.360293182747672	0.1261	0.0571	0.0053	0.0032	0.021	0.0042	0.0031	0.0165	0.144	0.0133	0.0239	0.006	0.1019	0.0183	0.0066	0.0025	0.0028	0.0998	0.0771	0.0089	0.0112	0.0076	0.0283	0.0059	0.0146	0.1868
16	rs72761052	5558367	1.06	0.964986553882562	3.3	0.2063056077908	0.670178776683053	0.343967020522088	0.1261	0.057	0.0053	0.0031	0.0211	0.0041	0.003	0.0165	0.1445	0.0132	0.0239	0.006	0.1019	0.0183	0.0066	0.0024	0.0028	0.0997	0.0773	0.009	0.0112	0.0075	0.0284	0.0059	0.0146	0.1867
16	rs117054958	5560821	1.05	1.03559017337659	3.3	0.2063056077908	0.654793215204817	0.4020907599526	0.1265	0.057	0.0052	0.0029	0.0212	0.004	0.0029	0.0165	0.1453	0.0131	0.0239	0.006	0.1021	0.0183	0.0065	0.0023	0.0028	0.0994	0.0774	0.009	0.0112	0.0074	0.0286	0.0058	0.0145	0.1864
16	rs8058856	5563370	1.05	1.03559017337659	3.31	0.196320630125924	0.617179975750701	0.385755371084237	0.1266	0.057	0.0052	0.0029	0.0212	0.0039	0.0029	0.0165	0.1456	0.013	0.0238	0.0059	0.1022	0.0184	0.0065	0.0022	0.0027	0.0993	0.0775	0.009	0.0112	0.0074	0.0286	0.0058	0.0145	0.1863
16	rs34259685	5568379	1.05	1.03559017337659	3.31	0.196320630125924	0.510176625253078	0.389725425379494	0.1271	0.0569	0.0053	0.0028	0.0216	0.0037	0.0028	0.0167	0.1462	0.0129	0.0237	0.0058	0.102	0.0183	0.0064	0.0021	0.0026	0.0986	0.078	0.009	0.0113	0.0074	0.0288	0.0058	0.0143	0.1857
16	rs117336992	5570295	1.05	1.03559017337659	3.31	0.196320630125924	0.465753507731995	0.427397900932292	0.1275	0.0567	0.0053	0.0028	0.0218	0.0035	0.0028	0.0168	0.1467	0.0127	0.0236	0.0058	0.1024	0.0184	0.0063	0.002	0.0026	0.0987	0.0783	0.009	0.0113	0.0074	0.0289	0.0058	0.0142	0.1848
16	rs12445490	5570974	1.05	1.03559017337659	3.31	0.196320630125924	0.440982122135412	0.43967623370103	0.1277	0.0566	0.0053	0.0027	0.0218	0.0034	0.0027	0.0168	0.147	0.0127	0.0235	0.0058	0.1025	0.0184	0.0062	0.002	0.0025	0.099	0.0785	0.0089	0.0113	0.0074	0.029	0.0058	0.0141	0.1845
16	rs12930683	5571609	1.04	1.10930661634754	3.33	0.177401503992083	0.350446775429116	0.486013293769899	0.1277	0.0564	0.0054	0.0026	0.0219	0.003	0.0025	0.0174	0.1478	0.0127	0.0233	0.0057	0.1031	0.0189	0.0062	0.0019	0.0022	0.0991	0.0797	0.0088	0.0113	0.0075	0.0289	0.0059	0.0136	0.1829
16	rs7195239	5578496	1.03	1.18616718476217	3.34	0.168454672892635	0.251622968017068	0.376324473020099	0.127	0.056	0.0055	0.0025	0.0218	0.0026	0.0024	0.0177	0.1478	0.0127	0.023	0.006	0.104	0.0192	0.0063	0.0021	0.002	0.0991	0.0804	0.0087	0.0113	0.0076	0.0291	0.006	0.0138	0.1818
16	rs75057745	5584702	1.03	1.18616718476217	3.34	0.168454672892635	0.222616538182482	0.392292726431946	0.127	0.0559	0.0056	0.0025	0.0217	0.0026	0.0024	0.0177	0.1479	0.0127	0.0229	0.0061	0.1039	0.0191	0.0064	0.0021	0.002	0.0989	0.0803	0.0087	0.0113	0.0076	0.0291	0.0062	0.0139	0.1818
16	rs870288	5585852	1.03	1.18616718476217	3.35	0.159841057206343	0.215397820497548	0.296344187027406	0.127	0.0559	0.0056	0.0025	0.0217	0.0026	0.0024	0.0178	0.1478	0.0127	0.0229	0.0061	0.104	0.0191	0.0064	0.0021	0.002	0.0989	0.0803	0.0087	0.0114	0.0076	0.0291	0.0063	0.0139	0.1818
16	rs59482036	5587573	1.03	1.18616718476217	3.35	0.159841057206343	0.207237253165141	0.27780746404759	0.127	0.0559	0.0056	0.0025	0.0218	0.0026	0.0024	0.0178	0.1478	0.0127	0.0228	0.0061	0.1038	0.0191	0.0064	0.0021	0.002	0.099	0.0805	0.0087	0.0114	0.0076	0.0291	0.0063	0.0139	0.1816
16	rs4482285	5590567	1.03	1.18616718476217	3.36	0.151554094423325	0.208711419650514	0.286209319573421	0.127	0.0558	0.0056	0.0025	0.0218	0.0026	0.0024	0.0179	0.1478	0.0127	0.0228	0.0061	0.104	0.0191	0.0064	0.0021	0.002	0.099	0.0804	0.0087	0.0114	0.0076	0.0291	0.0062	0.0139	0.1816
16	rs9927285	5593246	1.03	1.18616718476217	3.34	0.168454672892635	0.207038493924788	0.309941310672402	0.1269	0.0558	0.0056	0.0025	0.0218	0.0025	0.0024	0.0179	0.1479	0.0127	0.0228	0.0061	0.1038	0.0191	0.0064	0.0021	0.002	0.0991	0.0804	0.0088	0.0114	0.0076	0.029	0.0062	0.0138	0.1818
16	rs77091505	5596266	1.03	1.18616718476217	3.33	0.177401503992083	0.203243211732349	0.299191496639808	0.1269	0.0558	0.0056	0.0025	0.0218	0.0026	0.0024	0.0179	0.1479	0.0127	0.0227	0.0062	0.1038	0.0191	0.0065	0.0021	0.002	0.0991	0.0803	0.0088	0.0115	0.0076	0.029	0.0062	0.0137	0.1818
16	rs7196311	5596301	1.03	1.18616718476217	3.33	0.177401503992083	0.201751888488805	0.301808716284214	0.1269	0.0559	0.0056	0.0025	0.0218	0.0026	0.0024	0.0179	0.1479	0.0127	0.0227	0.0062	0.1039	0.0191	0.0065	0.0021	0.002	0.099	0.0802	0.0088	0.0115	0.0076	0.029	0.0062	0.0137	0.1818
16	rs117053125	5597857	1.03	1.18616718476217	3.33	0.177401503992083	0.203400555308183	0.320197003853536	0.1269	0.0559	0.0056	0.0025	0.0218	0.0026	0.0024	0.0179	0.148	0.0127	0.0227	0.0062	0.1038	0.0191	0.0065	0.0021	0.002	0.0989	0.0802	0.0088	0.0115	0.0076	0.029	0.0062	0.0137	0.1817
16	rs74904177	5599651	1.03	1.18616718476217	3.33	0.177401503992083	0.181416935973276	0.276066770175467	0.1269	0.0557	0.0056	0.0025	0.0217	0.0027	0.0024	0.018	0.1482	0.0128	0.0225	0.0062	0.1037	0.0192	0.0065	0.0021	0.0021	0.0987	0.0803	0.0088	0.0116	0.0076	0.029	0.0063	0.0137	0.1817
16	rs118109002	5600603	1.03	1.18616718476217	3.32	0.186688027238402	0.175214014622895	0.25975738187356	0.1269	0.0556	0.0056	0.0025	0.0217	0.0027	0.0025	0.018	0.1483	0.0128	0.0224	0.0062	0.1037	0.0192	0.0066	0.0021	0.0021	0.0986	0.0804	0.0088	0.0117	0.0076	0.029	0.0063	0.0137	0.1817
16	rs78038475	5601104	1.03	1.18616718476217	3.32	0.186688027238402	0.172660309106846	0.246107885669138	0.1269	0.0555	0.0056	0.0025	0.0217	0.0027	0.0025	0.018	0.1483	0.0128	0.0224	0.0062	0.1037	0.0192	0.0066	0.0021	0.0021	0.0986	0.0804	0.0088	0.0117	0.0076	0.029	0.0063	0.0137	0.1817
16	rs116953581	5602078	1.03	1.18616718476217	3.32	0.186688027238402	0.169667114817822	0.254767063541176	0.1269	0.0555	0.0056	0.0025	0.0217	0.0028	0.0025	0.0181	0.1484	0.0128	0.0224	0.0062	0.1036	0.0192	0.0066	0.0021	0.0021	0.0985	0.0804	0.0088	0.0117	0.0076	0.029	0.0063	0.0137	0.1817
16	rs11640110	5606416	1.02	1.26620126232677	3.32	0.186688027238402	0.153079956691581	0.170382409101083	0.1265	0.0548	0.0057	0.0026	0.0213	0.0031	0.0025	0.0182	0.1489	0.0129	0.0219	0.0064	0.1033	0.0193	0.0068	0.0022	0.0022	0.0982	0.0808	0.0088	0.0121	0.0077	0.029	0.0065	0.0136	0.1814
16	rs28728411	5610019	1.02	1.26620126232677	3.32	0.186688027238402	0.133889005879098	0.151670577547215	0.1263	0.0547	0.0057	0.0026	0.0213	0.0032	0.0025	0.0183	0.1494	0.0129	0.0215	0.0064	0.1036	0.0192	0.0068	0.0023	0.0023	0.0977	0.0812	0.0087	0.0121	0.0077	0.0291	0.0065	0.0135	0.181
16	rs12931308	5617802	1.02	1.26620126232677	3.32	0.186688027238402	0.126527705654694	0.0835388748898197	0.1268	0.0541	0.0058	0.0026	0.0212	0.0035	0.0024	0.0183	0.1514	0.0127	0.021	0.0065	0.1033	0.0189	0.0068	0.0025	0.0025	0.096	0.0832	0.0085	0.0119	0.0078	0.0293	0.0062	0.0132	0.1804
16	rs9928929	5618520	1.02	1.26620126232677	3.32	0.186688027238402	0.133396567633972	0.0715142217941962	0.1269	0.054	0.0058	0.0026	0.0211	0.0035	0.0024	0.0183	0.1517	0.0126	0.021	0.0065	0.1032	0.0189	0.0068	0.0026	0.0025	0.0957	0.0835	0.0085	0.0119	0.0078	0.0294	0.0062	0.0131	0.1803
16	rs11639984	5621105	1.02	1.26620126232677	3.32	0.186688027238402	0.137460587327629	0.0661364665177148	0.1277	0.0537	0.0058	0.0025	0.0211	0.0035	0.0024	0.0184	0.1512	0.0126	0.0209	0.0065	0.1032	0.0188	0.0068	0.0026	0.0025	0.095	0.0837	0.0085	0.0119	0.0078	0.0295	0.0061	0.0131	0.1807
16	rs12934769	5624039	1.02	1.26620126232677	3.32	0.186688027238402	0.141916867039964	0.063142798584871	0.1276	0.0536	0.0058	0.0025	0.021	0.0035	0.0024	0.0184	0.1516	0.0125	0.0209	0.0066	0.1033	0.0189	0.0067	0.0027	0.0025	0.0949	0.0838	0.0085	0.0119	0.0078	0.0295	0.0061	0.0131	0.1807
16	rs76554492	5626991	1.02	1.26620126232677	3.33	0.177401503992083	0.142747892049172	0.0679327253358512	0.1276	0.0536	0.0058	0.0024	0.0211	0.0035	0.0024	0.0184	0.1517	0.0126	0.0209	0.0066	0.1034	0.0188	0.0067	0.0027	0.0025	0.0948	0.084	0.0085	0.0119	0.0077	0.0295	0.006	0.0131	0.1805
16	rs4786720	5627737	1.02	1.26620126232677	3.34	0.168454672892635	0.141406907101811	0.0735128629740161	0.1277	0.0536	0.0058	0.0024	0.0211	0.0035	0.0024	0.0184	0.1517	0.0126	0.0209	0.0066	0.1034	0.0188	0.0067	0.0027	0.0025	0.0948	0.084	0.0085	0.0119	0.0077	0.0295	0.006	0.0131	0.1804
16	rs74332379	5630327	1.02	1.26620126232677	3.34	0.168454672892635	0.127632329411115	0.0919442287562431	0.1276	0.0535	0.0057	0.0024	0.0212	0.0035	0.0024	0.0184	0.1518	0.0126	0.0209	0.0066	0.1032	0.0188	0.0067	0.0028	0.0025	0.0948	0.0843	0.0086	0.0119	0.0077	0.0296	0.006	0.0131	0.1802
16	rs72763254	5630624	1.02	1.26620126232677	3.34	0.168454672892635	0.126736241921176	0.0959064362335864	0.1276	0.0535	0.0057	0.0024	0.0212	0.0035	0.0024	0.0184	0.1518	0.0126	0.0209	0.0066	0.1031	0.0188	0.0067	0.0028	0.0025	0.0948	0.0843	0.0086	0.0119	0.0077	0.0296	0.006	0.0131	0.1802
16	rs149449645	5632005	1.02	1.26620126232677	3.34	0.168454672892635	0.100584748731177	0.134387839338093	0.1276	0.0532	0.0056	0.0024	0.0214	0.0034	0.0024	0.0188	0.1521	0.0125	0.0207	0.0065	0.1021	0.0188	0.0066	0.0028	0.0026	0.0947	0.0861	0.0086	0.0119	0.0075	0.0299	0.006	0.0131	0.1792
16	rs7205439	5633106	1.02	1.26620126232677	3.34	0.168454672892635	0.0841657245432547	0.165657152777155	0.1278	0.0524	0.0055	0.0024	0.0217	0.0034	0.0026	0.0191	0.1528	0.0124	0.0203	0.0066	0.0989	0.0188	0.0066	0.003	0.0029	0.0949	0.0883	0.0086	0.0122	0.0073	0.0305	0.0058	0.0128	0.1793
16	rs78317505	5633323	1.02	1.26620126232677	3.34	0.168454672892635	0.0826499760494038	0.176153648403941	0.1278	0.0524	0.0055	0.0024	0.0217	0.0033	0.0026	0.0191	0.153	0.0124	0.0203	0.0066	0.0988	0.0188	0.0065	0.003	0.0029	0.0948	0.0884	0.0086	0.0122	0.0073	0.0305	0.0057	0.0128	0.1793
16	rs9944330	5635692	1.01	1.34943643539615	3.34	0.168454672892635	0.103795929217742	0.196555111932767	0.1276	0.0519	0.0056	0.0024	0.0217	0.0032	0.0024	0.0192	0.1547	0.0123	0.0199	0.0065	0.0978	0.0189	0.0064	0.003	0.003	0.0943	0.0893	0.0086	0.0122	0.0071	0.0308	0.0056	0.0125	0.1799
16	rs2029175	5635779	1.01	1.34943643539615	3.32	0.186688027238402	0.0916436601590365	0.18912286330841	0.1275	0.0523	0.0056	0.0024	0.0217	0.0032	0.0025	0.0192	0.1548	0.0123	0.0199	0.0064	0.0978	0.0189	0.0064	0.003	0.003	0.0945	0.0894	0.0084	0.0121	0.007	0.0307	0.0056	0.0126	0.1798
16	rs17138145	5638394	1.01	1.34943643539615	3.32	0.186688027238402	0.0877473824099218	0.21309159484377	0.1277	0.0525	0.0054	0.0023	0.0216	0.0028	0.0024	0.0187	0.1548	0.0123	0.0199	0.0064	0.0971	0.0183	0.0063	0.0031	0.003	0.0951	0.0911	0.0084	0.0118	0.0067	0.0309	0.0055	0.0125	0.1802
16	rs8052395	5640186	1.01	1.34943643539615	3.32	0.186688027238402	0.0924995584429405	0.215229846873593	0.1278	0.0525	0.0054	0.0023	0.0216	0.0028	0.0023	0.0185	0.1549	0.0123	0.0199	0.0064	0.0972	0.0182	0.0063	0.0031	0.003	0.0953	0.0911	0.0085	0.0117	0.0067	0.031	0.0055	0.0125	0.1803
16	rs115546269	5640262	1.01	1.34943643539615	3.32	0.186688027238402	0.0932125405620923	0.217375121483188	0.1278	0.0526	0.0054	0.0023	0.0216	0.0028	0.0023	0.0185	0.155	0.0123	0.0198	0.0064	0.0972	0.0182	0.0063	0.0031	0.003	0.0953	0.0911	0.0085	0.0117	0.0067	0.031	0.0055	0.0125	0.1803
16	rs6500701	5640443	1.01	1.34943643539615	3.32	0.186688027238402	0.0981730341118013	0.215765508792263	0.1276	0.0526	0.0053	0.0023	0.0216	0.0027	0.0023	0.0185	0.1552	0.0122	0.0198	0.0064	0.0972	0.0182	0.0063	0.0031	0.003	0.0955	0.091	0.0085	0.0117	0.0066	0.031	0.0055	0.0125	0.1802
16	rs9921960	5645842	1.01	1.34943643539615	3.31	0.196320630125924	0.0801627553448148	0.280599557323607	0.1276	0.0532	0.0053	0.0022	0.0215	0.0027	0.0022	0.0182	0.1554	0.0124	0.0196	0.0062	0.0971	0.0183	0.006	0.0031	0.0029	0.0963	0.0913	0.0085	0.0116	0.0063	0.031	0.0052	0.0123	0.1804
16	rs80156067	5649773	1.01	1.34943643539615	3.31	0.196320630125924	0.075851177000182	0.28550624581189	0.1276	0.0534	0.0053	0.0021	0.0215	0.0027	0.0022	0.018	0.1552	0.0125	0.0195	0.0063	0.097	0.0182	0.006	0.0031	0.0029	0.0966	0.0914	0.0086	0.0116	0.0063	0.031	0.0052	0.0123	0.1804
16	rs9934807	5651592	1.01	1.34943643539615	3.3	0.2063056077908	0.0763925949566187	0.284335629527589	0.1276	0.0534	0.0053	0.0021	0.0215	0.0027	0.0022	0.018	0.1552	0.0126	0.0195	0.0062	0.097	0.0182	0.006	0.0031	0.0029	0.0967	0.0914	0.0086	0.0116	0.0063	0.031	0.0051	0.0123	0.1804
16	rs76507451	5655924	1.01	1.34943643539615	3.3	0.2063056077908	0.0771984596254555	0.283166483432737	0.1276	0.0534	0.0052	0.0021	0.0215	0.0027	0.0022	0.018	0.1551	0.0126	0.0195	0.0062	0.097	0.0182	0.006	0.0031	0.0029	0.0968	0.0913	0.0086	0.0116	0.0063	0.031	0.0052	0.0123	0.1805
16	rs76805984	5658051	1.01	1.34943643539615	3.3	0.2063056077908	0.0743910797522791	0.305388652486261	0.1275	0.0536	0.0052	0.0021	0.0214	0.0027	0.0022	0.0179	0.155	0.0126	0.0194	0.0062	0.0968	0.0182	0.0061	0.0031	0.003	0.0965	0.0915	0.0086	0.0116	0.0063	0.0311	0.0051	0.0125	0.1806
16	rs4786736	5659047	1.01	1.34943643539615	3.3	0.2063056077908	0.0912783843580108	0.32189561956848	0.1275	0.0534	0.0052	0.0021	0.0213	0.0028	0.0023	0.0178	0.1553	0.0126	0.0194	0.0062	0.0963	0.0182	0.0061	0.0031	0.0031	0.0961	0.0919	0.0086	0.0117	0.0062	0.0313	0.0051	0.0125	0.1809
16	rs78389280	5660281	1.01	1.34943643539615	3.3	0.2063056077908	0.0871792642778939	0.320682052288788	0.1278	0.0535	0.0052	0.0021	0.0211	0.0028	0.0023	0.0177	0.1551	0.0127	0.0192	0.0062	0.0962	0.0182	0.0062	0.0032	0.0031	0.0964	0.092	0.0087	0.0117	0.0062	0.0314	0.0051	0.0125	0.1808
16	rs4786047	5663359	1.01	1.34943643539615	3.29	0.21664916022799	0.0871556435679313	0.313308713535886	0.1282	0.0535	0.0052	0.0021	0.0206	0.0029	0.0023	0.0174	0.1552	0.0132	0.0191	0.0062	0.0958	0.0181	0.0063	0.0033	0.0032	0.0968	0.092	0.0087	0.0118	0.0062	0.0317	0.0051	0.0126	0.1795
16	rs117173899	5664543	1.01	1.34943643539615	3.31	0.196320630125924	0.0685913892840201	0.321288667102202	0.1282	0.0536	0.0052	0.0021	0.0206	0.0029	0.0023	0.0173	0.1554	0.0132	0.019	0.0061	0.0954	0.0181	0.0063	0.0033	0.0032	0.097	0.0921	0.0087	0.0119	0.0062	0.0317	0.0051	0.0126	0.1792
16	rs35948572	5666157	1.01	1.34943643539615	3.31	0.196320630125924	0.0595234079570433	0.333000619763289	0.1282	0.0538	0.0052	0.0021	0.0208	0.003	0.0024	0.0173	0.1556	0.0132	0.0188	0.0061	0.095	0.0182	0.0063	0.0033	0.0032	0.0971	0.0921	0.0087	0.0119	0.0062	0.0318	0.0051	0.0125	0.1789
16	rs1011489	5667393	1.01	1.34943643539615	3.31	0.196320630125924	0.0520593305158877	0.343100773282828	0.128	0.0539	0.0052	0.0021	0.0208	0.0029	0.0025	0.0173	0.1559	0.0134	0.0187	0.0061	0.095	0.018	0.0063	0.0032	0.0032	0.0972	0.0922	0.0087	0.0119	0.0062	0.0319	0.0051	0.0125	0.1787
16	rs757604	5674561	1.01	1.34943643539615	3.31	0.196320630125924	0.0414687040596865	0.370874522362595	0.1275	0.054	0.0049	0.0023	0.0209	0.003	0.0026	0.0168	0.1562	0.0132	0.0185	0.0061	0.0944	0.0179	0.0063	0.0034	0.0033	0.098	0.0927	0.0087	0.0121	0.0064	0.0324	0.0053	0.0125	0.1777
16	rs61569460	5674990	1.01	1.34943643539615	3.31	0.196320630125924	0.0423858971279311	0.38166914454775	0.1275	0.054	0.0049	0.0023	0.0209	0.003	0.0026	0.0168	0.1562	0.0132	0.0185	0.0061	0.0944	0.0179	0.0062	0.0034	0.0033	0.098	0.0927	0.0088	0.0121	0.0064	0.0324	0.0052	0.0125	0.1777
16	rs12444386	5679834	1.01	1.34943643539615	3.28	0.227357389834261	0.0518236289451127	0.411173685100749	0.1273	0.0539	0.0049	0.0024	0.0209	0.0032	0.0026	0.0167	0.1562	0.0132	0.0185	0.0062	0.0944	0.0179	0.0062	0.0034	0.0035	0.0979	0.0927	0.0088	0.0121	0.0065	0.0325	0.0053	0.0123	0.1776
16	rs12447406	5679973	1.01	1.34943643539615	3.28	0.227357389834261	0.0513543788114615	0.407274209569924	0.1273	0.0539	0.0049	0.0024	0.0209	0.0032	0.0026	0.0167	0.1562	0.0132	0.0185	0.0062	0.0944	0.0179	0.0062	0.0034	0.0035	0.0979	0.0927	0.0088	0.012	0.0065	0.0326	0.0053	0.0123	0.1777
16	rs12448037	5680104	1.01	1.34943643539615	3.28	0.227357389834261	0.051087522747496	0.404291502769895	0.1272	0.0539	0.0049	0.0024	0.0209	0.0032	0.0026	0.0167	0.1562	0.0131	0.0185	0.0062	0.0944	0.0179	0.0062	0.0034	0.0035	0.0979	0.0927	0.0088	0.012	0.0065	0.0326	0.0053	0.0123	0.1777
16	rs2159299	5686848	1.02	1.26620126232677	3.27	0.2384362992664	0.0355309788856509	0.443258249131736	0.1272	0.0538	0.0048	0.0024	0.0208	0.0032	0.0026	0.0167	0.1567	0.0132	0.0179	0.0061	0.094	0.0179	0.0062	0.0034	0.0034	0.0984	0.0929	0.0085	0.0119	0.0066	0.033	0.0052	0.0123	0.1776
16	rs75887746	5687657	1.02	1.26620126232677	3.28	0.227357389834261	0.0351299517397623	0.457127239519152	0.1272	0.0538	0.0048	0.0024	0.0208	0.0032	0.0026	0.0167	0.1567	0.0132	0.0178	0.0061	0.094	0.0179	0.0062	0.0034	0.0034	0.0984	0.0929	0.0085	0.0119	0.0066	0.033	0.0053	0.0122	0.1777
16	rs12445148	5687786	1.02	1.26620126232677	3.28	0.227357389834261	0.0348472691251258	0.452981416287742	0.1272	0.0538	0.0048	0.0024	0.0208	0.0032	0.0026	0.0167	0.1567	0.0133	0.0178	0.0061	0.094	0.0179	0.0061	0.0034	0.0034	0.0984	0.0929	0.0085	0.0119	0.0066	0.033	0.0053	0.0122	0.1777
16	rs758457	5688179	1.02	1.26620126232677	3.28	0.227357389834261	0.0343500482482628	0.450311986356256	0.1272	0.0539	0.0048	0.0024	0.0208	0.0032	0.0026	0.0167	0.1567	0.0132	0.0178	0.0061	0.094	0.0179	0.0061	0.0034	0.0033	0.0984	0.0929	0.0085	0.0119	0.0066	0.033	0.0053	0.0122	0.1777
16	rs11642805	5689604	1.02	1.26620126232677	3.28	0.227357389834261	0.032961985225597	0.456591736073712	0.1272	0.0539	0.0048	0.0024	0.0208	0.0032	0.0026	0.0167	0.1568	0.0133	0.0178	0.0061	0.094	0.0178	0.0061	0.0034	0.0033	0.0985	0.0929	0.0085	0.0119	0.0066	0.0331	0.0053	0.0122	0.1776
16	rs117718196	5693834	1.02	1.26620126232677	3.28	0.227357389834261	0.0279000045636754	0.488872469287129	0.1271	0.0538	0.0048	0.0024	0.0208	0.0032	0.0027	0.0167	0.1572	0.0133	0.0177	0.0061	0.0937	0.0178	0.0061	0.0034	0.0034	0.0984	0.0929	0.0085	0.0118	0.0066	0.0331	0.0054	0.0122	0.1773
16	rs17508399	5694562	1.02	1.26620126232677	3.27	0.2384362992664	0.0268724636869753	0.48247935475958	0.127	0.0538	0.0048	0.0024	0.0208	0.0033	0.0027	0.0167	0.1573	0.0134	0.0177	0.0061	0.0936	0.0178	0.0061	0.0034	0.0034	0.0984	0.0928	0.0086	0.0118	0.0067	0.0331	0.0054	0.0123	0.1772
16	rs66976444	5703612	1.02	1.26620126232677	3.27	0.2384362992664	0.023550842145796	0.456324046283904	0.1268	0.0538	0.0048	0.0024	0.0209	0.0034	0.0028	0.0168	0.158	0.0134	0.0177	0.0062	0.0931	0.0178	0.0061	0.0036	0.0034	0.0986	0.0928	0.0086	0.0117	0.0067	0.0332	0.0055	0.0124	0.1766
16	rs12598977	5710377	1.02	1.26620126232677	3.27	0.2384362992664	0.0211393097328266	0.454050353167026	0.1267	0.0539	0.0047	0.0024	0.0208	0.0034	0.0029	0.0167	0.1582	0.0134	0.0176	0.0062	0.0927	0.0178	0.0061	0.0036	0.0034	0.099	0.0925	0.0087	0.0116	0.0067	0.0333	0.0056	0.0124	0.1765
16	rs10852662	5714617	1.02	1.26620126232677	3.27	0.2384362992664	0.0196768260143681	0.453248588211862	0.1267	0.0539	0.0047	0.0024	0.0208	0.0034	0.0029	0.0167	0.1583	0.0134	0.0176	0.0062	0.0925	0.0178	0.0061	0.0036	0.0034	0.0992	0.0924	0.0086	0.0116	0.0067	0.0333	0.0056	0.0125	0.1764
16	rs71386420	5720230	1.02	1.26620126232677	3.27	0.2384362992664	0.0188370924421279	0.44272709247883	0.1267	0.054	0.0047	0.0024	0.0208	0.0034	0.0028	0.0166	0.1585	0.0135	0.0175	0.0062	0.0922	0.0178	0.006	0.0036	0.0033	0.0995	0.0923	0.0086	0.0116	0.0069	0.0334	0.0056	0.0126	0.1764
16	rs1860307	5720561	1.02	1.26620126232677	3.26	0.249891789602986	0.0190528633775657	0.441399942218736	0.1267	0.054	0.0047	0.0024	0.0208	0.0034	0.0028	0.0167	0.1585	0.0134	0.0175	0.0062	0.0922	0.0178	0.006	0.0036	0.0033	0.0995	0.0923	0.0086	0.0116	0.0068	0.0334	0.0056	0.0126	0.1763
16	rs8064152	5721431	1.02	1.26620126232677	3.26	0.249891789602986	0.018919869475714	0.459807228926517	0.1267	0.054	0.0047	0.0024	0.0208	0.0034	0.0028	0.0167	0.1585	0.0134	0.0175	0.0062	0.0922	0.0178	0.006	0.0036	0.0033	0.0995	0.0923	0.0086	0.0116	0.0068	0.0334	0.0056	0.0126	0.1763
16	rs72765144	5734685	1.02	1.26620126232677	3.26	0.249891789602986	0.0143712775826721	0.521018183963016	0.1267	0.0542	0.0047	0.0024	0.021	0.0034	0.0028	0.0167	0.1587	0.0134	0.0175	0.0063	0.0919	0.0178	0.006	0.0036	0.0032	0.0998	0.0926	0.0084	0.0115	0.0068	0.0332	0.0056	0.0127	0.1757
16	rs4141205	5741267	1.02	1.26620126232677	3.26	0.249891789602986	0.0119047101261369	0.513140139810869	0.1267	0.0543	0.0047	0.0024	0.021	0.0034	0.0028	0.0167	0.1588	0.0133	0.0176	0.0064	0.0918	0.0179	0.006	0.0035	0.0031	0.0999	0.0927	0.0083	0.0115	0.0069	0.0331	0.0056	0.0127	0.1755
16	rs78247945	5750413	1.02	1.26620126232677	3.26	0.249891789602986	0.00899297158201826	0.534632873446045	0.1265	0.0545	0.0048	0.0024	0.0211	0.0035	0.0029	0.0168	0.159	0.0134	0.0175	0.0064	0.0914	0.018	0.006	0.0035	0.003	0.1001	0.0928	0.0083	0.0115	0.0069	0.033	0.0056	0.0126	0.1748
16	rs964308	5753128	1.02	1.26620126232677	3.26	0.249891789602986	0.00801234958733776	0.547493053602256	0.1264	0.0546	0.0048	0.0025	0.0212	0.0035	0.0029	0.0168	0.1591	0.0135	0.0175	0.0065	0.0912	0.0181	0.006	0.0036	0.003	0.1002	0.0929	0.0083	0.0115	0.0068	0.0329	0.0057	0.0126	0.1745
16	rs2041255	5755043	1.02	1.26620126232677	3.25	0.261729658797372	0.00770295637372898	0.521849205433016	0.1263	0.0547	0.0048	0.0025	0.0213	0.0035	0.003	0.0168	0.1592	0.0135	0.0175	0.0065	0.0911	0.0181	0.006	0.0036	0.003	0.1002	0.0929	0.0083	0.0114	0.0068	0.0329	0.0057	0.0126	0.1744
16	rs62014070	5764455	1.02	1.26620126232677	3.27	0.2384362992664	0.00786508474323219	0.591654959917611	0.1262	0.0548	0.0049	0.0025	0.0213	0.0035	0.003	0.0169	0.1592	0.0135	0.0176	0.0066	0.0909	0.0182	0.006	0.0036	0.0029	0.1002	0.093	0.0084	0.0113	0.0068	0.0328	0.0057	0.0125	0.1739
16	rs8054529	5766211	1.02	1.26620126232677	3.27	0.2384362992664	0.00732918569123594	0.527814555836405	0.1262	0.0548	0.0049	0.0025	0.0213	0.0035	0.0031	0.0169	0.1592	0.0135	0.0176	0.0066	0.0909	0.0182	0.006	0.0036	0.0029	0.1002	0.093	0.0084	0.0113	0.0069	0.0328	0.0058	0.0125	0.1739
16	rs118027473	5768543	1.02	1.26620126232677	3.26	0.249891789602986	0.00994352435256289	0.605982382047486	0.1262	0.0548	0.0049	0.0025	0.0213	0.0035	0.0031	0.0169	0.1592	0.0135	0.0176	0.0066	0.0909	0.0182	0.006	0.0036	0.0029	0.1002	0.093	0.0084	0.0113	0.0069	0.0328	0.0057	0.0125	0.1738
16	rs55674009	5775133	1.02	1.26620126232677	3.26	0.249891789602986	0.0100363867094279	0.737923911871257	0.126	0.0549	0.0049	0.0026	0.0206	0.0036	0.0031	0.017	0.1589	0.0136	0.0177	0.0066	0.0907	0.0182	0.006	0.0037	0.0029	0.1002	0.0931	0.0088	0.0114	0.007	0.0327	0.0058	0.0126	0.1733
16	rs75339250	5775952	1.02	1.26620126232677	3.26	0.249891789602986	0.0104517242923144	0.729068029338685	0.126	0.0549	0.0049	0.0026	0.0206	0.0036	0.0031	0.017	0.1589	0.0136	0.0177	0.0066	0.0907	0.0182	0.006	0.0037	0.0029	0.1002	0.0931	0.0088	0.0115	0.007	0.0327	0.0058	0.0126	0.1733
16	rs8063739	5778928	1.02	1.26620126232677	3.26	0.249891789602986	0.0110626190130989	0.70591616269698	0.126	0.055	0.0048	0.0026	0.0205	0.0036	0.0031	0.0171	0.1589	0.0136	0.0176	0.0066	0.0906	0.0182	0.006	0.0038	0.0029	0.1002	0.0932	0.0089	0.0115	0.007	0.0327	0.0058	0.0126	0.1733
16	rs9931378	5783022	1.02	1.26620126232677	3.26	0.249891789602986	0.00638208149330268	0.729667682704911	0.1263	0.0553	0.0049	0.0027	0.0204	0.0037	0.0032	0.0172	0.159	0.0137	0.0175	0.0066	0.0903	0.0183	0.0061	0.0034	0.0029	0.0999	0.0936	0.0091	0.0115	0.0069	0.0326	0.0058	0.0127	0.1729
16	rs9927851	5785027	1.01	1.34943643539615	3.25	0.261729658797372	0.00222394242340433	0.460343720140596	0.1271	0.0567	0.0052	0.0032	0.0198	0.0039	0.004	0.0159	0.1592	0.0142	0.0171	0.0069	0.0883	0.0176	0.0068	0.0038	0.0037	0.0975	0.0973	0.01	0.0114	0.0071	0.031	0.0066	0.0128	0.1688
16	rs9937894	5785134	1.01	1.34943643539615	3.24	0.273955600409011	0.00166354515707848	0.389597183044396	0.1271	0.0566	0.0053	0.0032	0.0198	0.0039	0.004	0.0159	0.1593	0.0143	0.0171	0.0069	0.0881	0.0176	0.0068	0.0038	0.0038	0.0979	0.0973	0.0101	0.0114	0.0071	0.0309	0.0066	0.0128	0.1686
16	rs9930417	5785435	1.01	1.34943643539615	3.24	0.273955600409011	0.00109318655761586	0.281182320771671	0.127	0.0565	0.0054	0.0032	0.0196	0.0038	0.0041	0.0158	0.1592	0.0143	0.0171	0.0069	0.088	0.0176	0.007	0.0037	0.004	0.0988	0.0978	0.0101	0.0113	0.0072	0.0305	0.0067	0.0128	0.1679
16	rs9928186	5794214	1	1.43589860781958	3.24	0.273955600409011	0.0012979634650518	0.258166256845723	0.1263	0.0569	0.0054	0.0032	0.0195	0.0037	0.0039	0.0158	0.1596	0.0142	0.017	0.0071	0.0876	0.0174	0.007	0.0037	0.0041	0.0996	0.0976	0.0102	0.0112	0.0072	0.0302	0.0069	0.0128	0.1682
16	rs7193796	5802299	1	1.43589860781958	3.24	0.273955600409011	0.00148988673120908	0.298716375635655	0.1263	0.0568	0.0054	0.0032	0.0195	0.0037	0.0038	0.0158	0.1596	0.0142	0.017	0.0071	0.0875	0.0174	0.007	0.0037	0.0041	0.0997	0.0976	0.0103	0.0112	0.0072	0.0302	0.0069	0.0128	0.1685
16	rs56118633	5806142	1	1.43589860781958	3.24	0.273955600409011	0.00156995612441377	0.272249140998348	0.1262	0.0567	0.0054	0.0032	0.0195	0.0037	0.0038	0.0157	0.1596	0.0142	0.017	0.0071	0.0874	0.0174	0.007	0.0036	0.0041	0.0997	0.0977	0.0103	0.0112	0.0072	0.0301	0.0069	0.0128	0.1687
16	rs17187180	5807895	1	1.43589860781958	3.24	0.273955600409011	0.00158444213438291	0.25975738187356	0.1261	0.0567	0.0054	0.0032	0.0195	0.0037	0.0038	0.0157	0.1596	0.0142	0.017	0.0071	0.0874	0.0174	0.007	0.0036	0.0041	0.0997	0.0977	0.0104	0.0112	0.0072	0.03	0.0069	0.0128	0.1689
16	rs11639667	5812004	1	1.43589860781958	3.24	0.273955600409011	0.00169658179075276	0.248908903717352	0.1261	0.0566	0.0054	0.0032	0.0195	0.0037	0.0038	0.0157	0.1596	0.0142	0.017	0.0071	0.0873	0.0174	0.007	0.0036	0.0041	0.0996	0.0977	0.0104	0.0111	0.0072	0.03	0.007	0.0128	0.1692
16	rs117570926	5817284	1	1.43589860781958	3.24	0.273955600409011	0.00160392544982449	0.230282445948901	0.126	0.0566	0.0054	0.0032	0.0195	0.0037	0.0038	0.0157	0.1596	0.0142	0.017	0.0071	0.0872	0.0174	0.007	0.0036	0.0041	0.0996	0.0978	0.0105	0.0111	0.0072	0.0299	0.007	0.0128	0.1694
16	rs117727430	5819888	1	1.43589860781958	3.24	0.273955600409011	0.00159781613834194	0.240203226171442	0.126	0.0565	0.0054	0.0031	0.0195	0.0037	0.0037	0.0157	0.1596	0.0142	0.017	0.0071	0.0872	0.0174	0.007	0.0036	0.0041	0.0996	0.0978	0.0105	0.0111	0.0072	0.0299	0.007	0.0129	0.1695
16	rs28515843	5823429	1	1.43589860781958	3.24	0.273955600409011	0.00130726116108612	0.167128792396699	0.1259	0.0565	0.0054	0.0031	0.0195	0.0037	0.0037	0.0157	0.1596	0.0142	0.017	0.0071	0.0872	0.0174	0.007	0.0036	0.0041	0.0996	0.0977	0.0106	0.0111	0.0071	0.0299	0.007	0.0129	0.1699
16	rs11648113	5823677	1	1.43589860781958	3.24	0.273955600409011	0.00118766408361274	0.163019752748501	0.1258	0.0565	0.0055	0.0031	0.0195	0.0037	0.0037	0.0157	0.1596	0.0142	0.017	0.0071	0.0872	0.0174	0.007	0.0036	0.0041	0.0996	0.0977	0.0106	0.0111	0.0071	0.0299	0.0071	0.0129	0.1699
16	rs55814630	5828815	1	1.43589860781958	3.25	0.261729658797372	0.00139232062365928	0.187280047839955	0.1259	0.0565	0.0055	0.0031	0.0194	0.0036	0.0037	0.0156	0.1594	0.0141	0.017	0.0071	0.0871	0.0174	0.0069	0.0036	0.0041	0.0997	0.0977	0.0107	0.011	0.0071	0.0298	0.0071	0.0128	0.1704
16	rs10852664	5832894	1	1.43589860781958	3.25	0.261729658797372	0.00131141088228818	0.165069777592958	0.126	0.0565	0.0055	0.0031	0.0194	0.0036	0.0037	0.0157	0.1592	0.014	0.017	0.0071	0.0869	0.0173	0.0069	0.0036	0.0041	0.0999	0.0978	0.0107	0.011	0.0071	0.0296	0.0071	0.0128	0.1709
16	rs2342736	5839385	1	1.43589860781958	3.25	0.261729658797372	0.0011212241709279	0.168802158004557	0.1261	0.0565	0.0058	0.0031	0.0193	0.0036	0.0037	0.0157	0.1591	0.0139	0.017	0.007	0.087	0.0173	0.0069	0.0036	0.004	0.0997	0.0974	0.0108	0.0109	0.0071	0.0297	0.0072	0.0128	0.1715
16	rs2880432	5840232	1	1.43589860781958	3.25	0.261729658797372	0.00113223439991376	0.17276239914048	0.1261	0.0565	0.0058	0.0031	0.0193	0.0036	0.0037	0.0157	0.159	0.014	0.017	0.007	0.087	0.0173	0.0069	0.0036	0.004	0.0997	0.0974	0.0108	0.0109	0.0071	0.0297	0.0071	0.0128	0.1715
16	rs11859761	5840454	1	1.43589860781958	3.25	0.261729658797372	0.00101418471139856	0.166049143259399	0.1261	0.0564	0.0058	0.0031	0.0193	0.0036	0.0037	0.0157	0.159	0.014	0.017	0.007	0.087	0.0173	0.007	0.0036	0.004	0.0997	0.0974	0.0108	0.0109	0.0071	0.0296	0.0071	0.0128	0.1715
16	rs4322667	5842091	1	1.43589860781958	3.26	0.249891789602986	0.00127851222053974	0.189020323484929	0.126	0.0564	0.0058	0.0031	0.0193	0.0036	0.0037	0.0157	0.1591	0.014	0.017	0.007	0.087	0.0173	0.007	0.0036	0.0041	0.0997	0.0973	0.0109	0.0109	0.0071	0.0296	0.0071	0.0127	0.1715
16	rs56347522	5844365	1	1.43589860781958	3.26	0.249891789602986	0.00145450373424025	0.202612107960775	0.1256	0.0561	0.0058	0.0032	0.0193	0.0036	0.0037	0.0158	0.159	0.014	0.017	0.0071	0.0868	0.0172	0.0071	0.0036	0.0042	0.1004	0.097	0.0109	0.0108	0.0071	0.0296	0.0071	0.0128	0.1716
16	rs1347588	5846518	1	1.43589860781958	3.26	0.249891789602986	0.00177219686424341	0.206191285363233	0.1255	0.0558	0.0058	0.0031	0.0193	0.0036	0.0037	0.0158	0.1592	0.0141	0.017	0.0072	0.0865	0.0172	0.0071	0.0036	0.0041	0.1008	0.0966	0.0109	0.0108	0.0071	0.0297	0.0072	0.0128	0.1718
16	rs1004484	5850880	1	1.43589860781958	3.28	0.227357389834261	0.00238457789399449	0.285272005136179	0.1252	0.0558	0.0058	0.0031	0.0191	0.0036	0.0037	0.0158	0.1592	0.0143	0.0171	0.0071	0.0865	0.0172	0.007	0.0036	0.0041	0.1011	0.0965	0.0109	0.0109	0.0071	0.0298	0.0073	0.0128	0.1718
16	rs11642829	5853760	1	1.43589860781958	3.29	0.21664916022799	0.00237616312200186	0.218127618961104	0.125	0.0557	0.0058	0.0031	0.019	0.0036	0.0037	0.0158	0.1593	0.0144	0.0172	0.0071	0.0865	0.0171	0.007	0.0036	0.0041	0.1013	0.0964	0.0109	0.0109	0.0072	0.0298	0.0073	0.0129	0.1718
16	rs17792436	5854437	1	1.43589860781958	3.28	0.227357389834261	0.0041376859780899	0.328349957995155	0.1248	0.0557	0.0057	0.003	0.0185	0.0036	0.0036	0.0159	0.1596	0.0141	0.0171	0.0072	0.0869	0.0169	0.0071	0.0036	0.0041	0.1017	0.0964	0.0109	0.011	0.0073	0.0295	0.0073	0.013	0.172
16	rs76780611	5855169	1.01	1.34943643539615	3.29	0.21664916022799	0.00572179845864035	0.251832600313911	0.1245	0.0556	0.0058	0.0029	0.0186	0.0036	0.0033	0.016	0.1598	0.0142	0.0172	0.0074	0.0873	0.0165	0.0073	0.0037	0.0039	0.1013	0.0966	0.0106	0.0111	0.0073	0.0292	0.0078	0.0134	0.1714
16	rs74671353	5855491	1.01	1.34943643539615	3.3	0.2063056077908	0.00719568490743059	0.260098735734669	0.1244	0.0555	0.0059	0.0029	0.0187	0.0036	0.0032	0.0161	0.1599	0.0142	0.0172	0.0075	0.0874	0.0165	0.0073	0.0037	0.0038	0.1011	0.0967	0.0105	0.0112	0.0074	0.0291	0.0079	0.0135	0.1712
16	Affx-12954469	5856462	1	1.43589860781958	3.3	0.2063056077908	0.0138896549041534	0.230172975102048	0.124	0.0556	0.0059	0.0028	0.0187	0.0036	0.003	0.0163	0.16	0.0142	0.0173	0.0076	0.0876	0.0163	0.0073	0.0038	0.0037	0.1007	0.0968	0.0104	0.0114	0.0074	0.0293	0.0082	0.0137	0.1706
16	rs11648254	5867688	1	1.43589860781958	3.29	0.21664916022799	0.0184515717256123	0.231816804768686	0.124	0.0555	0.006	0.0027	0.0188	0.0036	0.0029	0.0164	0.1604	0.0143	0.0174	0.0076	0.0875	0.0162	0.0073	0.0038	0.0036	0.1008	0.0968	0.0105	0.0115	0.0075	0.0293	0.0083	0.0138	0.17
16	rs2118016	5869227	1	1.43589860781958	3.3	0.2063056077908	0.0241289253091196	0.348680468442254	0.1241	0.0555	0.0059	0.0027	0.0187	0.0036	0.0029	0.0164	0.1604	0.0143	0.0174	0.0077	0.0875	0.0162	0.0073	0.0037	0.0036	0.1007	0.0967	0.0105	0.0115	0.0075	0.0293	0.0082	0.0138	0.1701
16	rs1550138	5872970	1	1.43589860781958	3.3	0.2063056077908	0.0247774848595134	0.341987954409437	0.1245	0.0554	0.0059	0.0027	0.0187	0.0036	0.0029	0.0163	0.1604	0.0142	0.0174	0.0077	0.0876	0.0161	0.0072	0.0037	0.0037	0.1004	0.0964	0.0106	0.0114	0.0075	0.0295	0.0081	0.0139	0.1705
16	rs116926669	5876251	1	1.43589860781958	3.31	0.196320630125924	0.0259553051760255	0.359039301528281	0.1247	0.0555	0.0059	0.0027	0.0187	0.0037	0.0029	0.0162	0.1603	0.0142	0.0174	0.0077	0.0875	0.0161	0.0072	0.0037	0.0037	0.1002	0.0963	0.0106	0.0114	0.0075	0.0296	0.0081	0.0139	0.1706
16	rs13335263	5878438	1	1.43589860781958	3.29	0.21664916022799	0.0235023131513493	0.317170368243561	0.1248	0.0555	0.0059	0.0027	0.0187	0.0037	0.0029	0.0162	0.1603	0.0142	0.0174	0.0077	0.0875	0.0161	0.0072	0.0037	0.0037	0.1001	0.0962	0.0106	0.0114	0.0075	0.0296	0.008	0.0139	0.1706
16	rs78039956	5881962	1	1.43589860781958	3.28	0.227357389834261	0.0300495820532954	0.368221072650091	0.1252	0.0549	0.0059	0.0027	0.0189	0.0037	0.0029	0.0162	0.1603	0.0142	0.0175	0.0077	0.0876	0.0161	0.0071	0.0037	0.0038	0.1	0.0959	0.0107	0.0114	0.0075	0.0295	0.008	0.014	0.1707
16	rs11642049	5883696	1	1.43589860781958	3.27	0.2384362992664	0.0340465357718076	0.332387600426347	0.1255	0.0546	0.0059	0.0027	0.0189	0.0037	0.0029	0.0162	0.1603	0.0142	0.0175	0.0077	0.0877	0.016	0.0071	0.0037	0.0038	0.0999	0.0959	0.0108	0.0114	0.0075	0.0294	0.008	0.014	0.1708
16	rs150670112	5885485	1	1.43589860781958	3.26	0.249891789602986	0.0342993323837298	0.299904604025761	0.1258	0.0543	0.0059	0.0027	0.0189	0.0037	0.0029	0.0162	0.1603	0.0142	0.0175	0.0077	0.0878	0.016	0.0071	0.0037	0.0039	0.0998	0.0958	0.0108	0.0114	0.0075	0.0294	0.008	0.014	0.1709
16	rs13330468	5887364	1	1.43589860781958	3.25	0.261729658797372	0.0285185890630163	0.274792405041777	0.126	0.054	0.006	0.0027	0.019	0.0037	0.0029	0.0162	0.1602	0.0142	0.0175	0.0077	0.0879	0.016	0.0071	0.0037	0.0039	0.0997	0.0958	0.0109	0.0114	0.0075	0.0294	0.008	0.014	0.1709
16	rs2118014	5888786	1	1.43589860781958	3.25	0.261729658797372	0.0305959214782614	0.309701196533519	0.1261	0.0537	0.0061	0.0027	0.019	0.0037	0.003	0.0163	0.1601	0.0142	0.0175	0.0077	0.0879	0.016	0.0071	0.0037	0.0039	0.0996	0.0957	0.0109	0.0114	0.0076	0.0293	0.008	0.014	0.171
16	rs78569379	5889028	1	1.43589860781958	3.25	0.261729658797372	0.0295101516863153	0.310541838394933	0.1261	0.0537	0.0061	0.0027	0.019	0.0037	0.003	0.0163	0.1601	0.0142	0.0175	0.0077	0.0879	0.016	0.0071	0.0037	0.0039	0.0996	0.0957	0.0109	0.0114	0.0076	0.0292	0.008	0.014	0.1711
16	rs75130935	5889456	1	1.43589860781958	3.25	0.261729658797372	0.0324471550345514	0.332142484935134	0.1261	0.0537	0.0061	0.0027	0.019	0.0037	0.003	0.0163	0.1601	0.0142	0.0175	0.0077	0.0879	0.016	0.0071	0.0037	0.0039	0.0996	0.0957	0.0109	0.0114	0.0076	0.0292	0.008	0.014	0.171
16	rs78431933	5889788	1	1.43589860781958	3.25	0.261729658797372	0.0333332000105587	0.328594252649366	0.1261	0.0537	0.0061	0.0027	0.019	0.0037	0.003	0.0163	0.1601	0.0142	0.0175	0.0077	0.0879	0.016	0.0071	0.0037	0.0039	0.0996	0.0957	0.0109	0.0115	0.0076	0.0292	0.008	0.014	0.171
16	rs12930358	5891004	1	1.43589860781958	3.25	0.261729658797372	0.0359482679396721	0.22157844819789	0.1256	0.0539	0.0065	0.0029	0.0194	0.0041	0.0032	0.0167	0.1596	0.0143	0.0174	0.0083	0.0858	0.0159	0.0078	0.0038	0.0043	0.0997	0.095	0.0108	0.0117	0.0076	0.0291	0.0088	0.0146	0.1695
16	rs9933711	5891580	0.99	1.52561210963291	3.27	0.2384362992664	0.0613673518980478	0.25059433311893	0.1263	0.055	0.0068	0.0029	0.0196	0.0042	0.0031	0.0164	0.1597	0.014	0.0171	0.0085	0.0841	0.0158	0.0083	0.0036	0.0044	0.1	0.094	0.0106	0.0119	0.0077	0.0289	0.0091	0.0148	0.1694
16	rs7206716	5892126	0.99	1.52561210963291	3.27	0.2384362992664	0.103637825209327	0.301808716284214	0.1274	0.0554	0.0069	0.0028	0.0195	0.0041	0.003	0.0161	0.1593	0.014	0.0167	0.0086	0.0838	0.0158	0.0083	0.0033	0.0043	0.0998	0.0928	0.0109	0.012	0.0076	0.0289	0.0093	0.015	0.1704
16	rs4786782	5894637	0.98	1.61859979960807	3.27	0.2384362992664	0.115885567250922	0.244878633616197	0.1291	0.0563	0.0065	0.0027	0.0199	0.0041	0.0029	0.0159	0.159	0.0141	0.0161	0.0085	0.0828	0.0162	0.0081	0.0033	0.0042	0.1002	0.0926	0.0112	0.0121	0.0079	0.0285	0.0092	0.0149	0.1698
16	rs118168141	5894706	0.98	1.61859979960807	3.27	0.2384362992664	0.116026726648564	0.239648551650658	0.1291	0.0563	0.0065	0.0027	0.0199	0.0041	0.0029	0.016	0.159	0.0141	0.0161	0.0085	0.0827	0.0162	0.0081	0.0033	0.0042	0.1002	0.0926	0.0112	0.0121	0.008	0.0285	0.0092	0.0149	0.1698
16	rs10500329	5894782	0.98	1.61859979960807	3.28	0.227357389834261	0.114788142754782	0.231378080331614	0.1292	0.0563	0.0065	0.0027	0.0199	0.0041	0.0029	0.016	0.159	0.0141	0.0161	0.0085	0.0827	0.0162	0.0081	0.0033	0.0042	0.1002	0.0926	0.0112	0.0121	0.008	0.0285	0.0092	0.0149	0.1698
16	rs4786783	5896688	0.97	1.7148831617518	3.28	0.227357389834261	0.100688187857785	0.201144429922278	0.1293	0.0563	0.0065	0.0028	0.0199	0.0042	0.003	0.016	0.1591	0.014	0.0161	0.0085	0.0827	0.0162	0.0081	0.0033	0.0042	0.1002	0.0923	0.0113	0.0121	0.008	0.0285	0.0093	0.0148	0.1697
16	rs4786784	5900277	0.97	1.7148831617518	3.28	0.227357389834261	0.101024823912523	0.200935053612401	0.1298	0.0562	0.0066	0.0029	0.0199	0.0041	0.003	0.0161	0.1591	0.0139	0.016	0.0086	0.0824	0.0163	0.008	0.0032	0.0043	0.1001	0.0926	0.0112	0.0121	0.008	0.0283	0.0094	0.0148	0.1696
16	rs78502124	5901423	0.97	1.7148831617518	3.28	0.227357389834261	0.108067474595933	0.193549903792206	0.1301	0.0563	0.0066	0.0029	0.0199	0.0041	0.003	0.0162	0.159	0.0138	0.0158	0.0087	0.0823	0.0163	0.0081	0.0032	0.0043	0.1	0.0925	0.0111	0.0121	0.008	0.0282	0.0094	0.0149	0.1695
16	rs72769039	5901467	0.97	1.7148831617518	3.28	0.227357389834261	0.108717441054537	0.195724527824818	0.1301	0.0563	0.0066	0.0029	0.0199	0.0041	0.003	0.0162	0.159	0.0138	0.0158	0.0087	0.0823	0.0163	0.0081	0.0032	0.0043	0.1	0.0925	0.0111	0.0121	0.008	0.0282	0.0094	0.0149	0.1695
16	rs11076977	5910875	0.97	1.7148831617518	3.28	0.227357389834261	0.0951473764638155	0.266610995120103	0.1311	0.0565	0.0069	0.003	0.0199	0.0041	0.003	0.0165	0.159	0.0136	0.0154	0.009	0.0819	0.0161	0.0081	0.0032	0.0042	0.0997	0.0921	0.011	0.0121	0.0081	0.0278	0.0093	0.015	0.1697
16	rs17713842	5912395	0.97	1.7148831617518	3.28	0.227357389834261	0.0854656346475625	0.254993235137525	0.1311	0.0565	0.0069	0.003	0.02	0.0041	0.003	0.0166	0.159	0.0136	0.0154	0.009	0.0818	0.0161	0.0081	0.0033	0.0042	0.0995	0.0922	0.011	0.0121	0.0081	0.0278	0.0093	0.015	0.1697
16	rs75829291	5913582	0.97	1.7148831617518	3.29	0.21664916022799	0.0830158144565671	0.253298491117694	0.1311	0.0565	0.0069	0.003	0.0199	0.0041	0.003	0.0166	0.1591	0.0136	0.0154	0.009	0.0818	0.0161	0.0081	0.0034	0.0041	0.0995	0.0922	0.011	0.012	0.0081	0.0278	0.0093	0.0151	0.1697
16	rs55758013	5917607	0.97	1.7148831617518	3.29	0.21664916022799	0.0741566102857013	0.224503833117382	0.1312	0.0565	0.0069	0.0029	0.02	0.004	0.003	0.0167	0.1594	0.0136	0.0154	0.009	0.0816	0.016	0.0081	0.0035	0.0041	0.0992	0.0922	0.011	0.012	0.008	0.0277	0.0093	0.0153	0.1696
16	rs9937913	5918187	0.97	1.7148831617518	3.29	0.21664916022799	0.0690986210433048	0.208200494923219	0.1312	0.0565	0.0069	0.003	0.0201	0.004	0.003	0.0167	0.1594	0.0136	0.0154	0.009	0.0815	0.016	0.0081	0.0035	0.0041	0.0992	0.0922	0.011	0.012	0.008	0.0277	0.0093	0.0153	0.1696
16	rs28652650	5920565	0.97	1.7148831617518	3.29	0.21664916022799	0.0658746489964573	0.198845319840853	0.1315	0.0566	0.0069	0.003	0.0202	0.004	0.003	0.0167	0.1593	0.0136	0.0154	0.009	0.0815	0.016	0.008	0.0034	0.0041	0.0992	0.0923	0.0109	0.0119	0.0079	0.0277	0.0092	0.0153	0.1697
16	rs17138779	5921922	0.97	1.7148831617518	3.29	0.21664916022799	0.0583693171493588	0.186871369457238	0.1317	0.0567	0.0069	0.003	0.0202	0.004	0.003	0.0168	0.1593	0.0136	0.0154	0.009	0.0815	0.0159	0.0079	0.0034	0.004	0.0993	0.0923	0.0108	0.0118	0.0079	0.0276	0.0092	0.0154	0.1697
16	rs1369924	5924291	0.97	1.7148831617518	3.3	0.2063056077908	0.057140411546306	0.215658341327121	0.1321	0.057	0.0069	0.003	0.0203	0.004	0.003	0.0168	0.1593	0.0136	0.0153	0.0091	0.0815	0.0158	0.008	0.0034	0.004	0.0988	0.0924	0.0108	0.0117	0.0079	0.0275	0.0092	0.0153	0.1697
16	rs3859166	5928063	0.97	1.7148831617518	3.3	0.2063056077908	0.0449909806776756	0.231158818895089	0.1328	0.0577	0.0068	0.0031	0.0202	0.0039	0.003	0.0166	0.1593	0.0136	0.0152	0.0091	0.0815	0.0157	0.0078	0.0035	0.0039	0.0989	0.0926	0.0108	0.0116	0.0078	0.0273	0.0089	0.0152	0.1698
16	rs79282103	5928452	0.98	1.61859979960807	3.3	0.2063056077908	0.0477506812455978	0.233024680425355	0.1338	0.058	0.0067	0.0031	0.0202	0.0038	0.003	0.0166	0.1592	0.0136	0.0152	0.0091	0.0806	0.0156	0.0077	0.0035	0.0038	0.0991	0.0926	0.0108	0.0115	0.0078	0.0272	0.0088	0.0152	0.1698
16	rs17138790	5928608	0.98	1.61859979960807	3.3	0.2063056077908	0.0445039125464453	0.207459505806089	0.134	0.0582	0.0066	0.0031	0.0201	0.0039	0.003	0.0166	0.1592	0.0136	0.0152	0.0091	0.0803	0.0156	0.0077	0.0035	0.0038	0.0991	0.0926	0.0108	0.0114	0.008	0.0271	0.0089	0.0152	0.1698
16	rs75458364	5929642	0.98	1.61859979960807	3.3	0.2063056077908	0.0405794491281043	0.191280562706626	0.1353	0.0592	0.0064	0.0033	0.0201	0.0037	0.0029	0.0163	0.1598	0.0137	0.0151	0.0089	0.0802	0.0155	0.0075	0.0036	0.0037	0.099	0.0926	0.0108	0.0111	0.0079	0.0267	0.0087	0.0151	0.1693
16	rs7185074	5930036	0.98	1.61859979960807	3.3	0.2063056077908	0.030960074328102	0.124708639575844	0.1357	0.0596	0.0063	0.0034	0.0201	0.0037	0.0029	0.0163	0.16	0.0137	0.0151	0.0089	0.0802	0.0155	0.0074	0.0036	0.0037	0.0991	0.0926	0.0108	0.011	0.008	0.0265	0.0085	0.0151	0.1692
16	rs8050728	5931210	0.98	1.61859979960807	3.31	0.196320630125924	0.0276705057846364	0.0827086536909707	0.1366	0.0596	0.006	0.0035	0.02	0.0035	0.0029	0.0162	0.1602	0.0138	0.0151	0.0087	0.0803	0.0156	0.0073	0.0034	0.0035	0.0997	0.093	0.0108	0.0108	0.0079	0.0261	0.0083	0.0152	0.1686
16	rs35311763	5934027	0.98	1.61859979960807	3.3	0.2063056077908	0.0191112617218855	0.0720117473988008	0.1365	0.0596	0.0059	0.0035	0.0199	0.0035	0.0029	0.0166	0.1604	0.0138	0.0152	0.0086	0.0802	0.0157	0.0073	0.0034	0.0035	0.0997	0.0932	0.0108	0.0106	0.0079	0.0258	0.0082	0.0152	0.1686
16	rs74004681	5941124	0.98	1.61859979960807	3.29	0.21664916022799	0.00890753651644128	0.0730826690391564	0.1364	0.06	0.0059	0.0033	0.0199	0.0035	0.003	0.0173	0.1604	0.0139	0.0152	0.0084	0.0797	0.0157	0.0074	0.0035	0.0034	0.0989	0.0933	0.0108	0.0103	0.008	0.0256	0.0082	0.0152	0.1693
16	rs4786787	5941187	0.98	1.61859979960807	3.3	0.2063056077908	0.00905985077677722	0.072939502508463	0.1364	0.06	0.0059	0.0033	0.0199	0.0035	0.003	0.0173	0.1605	0.0139	0.0152	0.0084	0.0797	0.0157	0.0074	0.0035	0.0034	0.0989	0.0933	0.0108	0.0103	0.0079	0.0256	0.0082	0.0152	0.1694
16	rs8043987	5943515	0.98	1.61859979960807	3.3	0.2063056077908	0.00813520226742147	0.0762614879656374	0.1363	0.0601	0.0059	0.0033	0.0199	0.0035	0.003	0.0174	0.1603	0.0139	0.0151	0.0085	0.0796	0.0157	0.0074	0.0035	0.0034	0.0988	0.0933	0.0109	0.0103	0.0079	0.0255	0.0082	0.0152	0.1696
16	rs11861005	5943933	0.98	1.61859979960807	3.3	0.2063056077908	0.00671068619522535	0.0787557124975163	0.1362	0.0601	0.0059	0.0033	0.0199	0.0035	0.0031	0.0174	0.1603	0.0139	0.0151	0.0085	0.0795	0.0157	0.0074	0.0036	0.0034	0.0988	0.0933	0.0109	0.0103	0.0079	0.0255	0.0081	0.0151	0.1696
16	rs11641026	5947602	0.99	1.52561210963291	3.29	0.21664916022799	0.011124034774802	0.067308666105179	0.136	0.06	0.0058	0.0034	0.02	0.0036	0.0032	0.0174	0.16	0.0139	0.0151	0.0084	0.0797	0.0158	0.0074	0.0036	0.0035	0.098	0.0934	0.0109	0.0107	0.0079	0.0255	0.0082	0.0152	0.1698
16	rs13337803	5947892	0.99	1.52561210963291	3.28	0.227357389834261	0.011315487044204	0.0660677823225773	0.136	0.06	0.0058	0.0034	0.02	0.0036	0.0032	0.0174	0.1601	0.0139	0.0151	0.0084	0.0797	0.0158	0.0074	0.0036	0.0035	0.098	0.0934	0.0109	0.0107	0.0079	0.0255	0.0082	0.0152	0.1697
16	rs72769087	5953286	0.99	1.52561210963291	3.28	0.227357389834261	0.0117116202375752	0.0608697093311226	0.1359	0.0596	0.0059	0.0035	0.02	0.0038	0.0033	0.0173	0.1594	0.014	0.0151	0.0084	0.0795	0.0159	0.0075	0.0037	0.0037	0.0977	0.0935	0.011	0.0108	0.008	0.0256	0.0082	0.0152	0.1698
16	rs9927950	5960848	0.99	1.52561210963291	3.28	0.227357389834261	0.00805606153208028	0.04805023439048	0.1358	0.0591	0.006	0.0038	0.0199	0.004	0.0036	0.0173	0.1582	0.0142	0.0152	0.0084	0.0793	0.0162	0.0076	0.0039	0.0039	0.0972	0.0937	0.0111	0.0108	0.008	0.0255	0.0082	0.0152	0.1701
16	rs75929318	5961093	0.99	1.52561210963291	3.28	0.227357389834261	0.00878522229017563	0.0482900699995543	0.1357	0.059	0.006	0.0038	0.0199	0.0041	0.0036	0.0173	0.1582	0.0142	0.0152	0.0084	0.0792	0.0162	0.0076	0.0039	0.0039	0.0972	0.0937	0.0111	0.0108	0.008	0.0255	0.0082	0.0152	0.1701
16	rs35791929	5963246	0.99	1.52561210963291	3.28	0.227357389834261	0.00807359727385345	0.0450385573984819	0.1356	0.0589	0.006	0.0038	0.0199	0.0041	0.0037	0.0174	0.1582	0.0142	0.0152	0.0085	0.0792	0.0162	0.0076	0.0039	0.0039	0.097	0.0937	0.0111	0.0109	0.0081	0.0256	0.0082	0.0153	0.1701
16	rs62013869	5966991	0.99	1.52561210963291	3.27	0.2384362992664	0.00770295637372898	0.0372745871565711	0.1353	0.0589	0.0059	0.0038	0.0201	0.0042	0.0038	0.0174	0.1579	0.0142	0.0152	0.0085	0.0795	0.0163	0.0077	0.0039	0.0039	0.0969	0.0936	0.0111	0.0109	0.0081	0.0256	0.0083	0.0154	0.1699
16	rs79979143	5969193	0.99	1.52561210963291	3.26	0.249891789602986	0.00987686244586989	0.041214040100107	0.1353	0.0589	0.0059	0.0038	0.0202	0.0042	0.0038	0.0175	0.1578	0.0142	0.0152	0.0085	0.0796	0.0163	0.0078	0.0038	0.0039	0.0967	0.0935	0.0111	0.0109	0.0081	0.0256	0.0083	0.0154	0.1699
16	rs56753380	5969197	0.99	1.52561210963291	3.28	0.227357389834261	0.0146441351984213	0.0328564964502637	0.1358	0.0589	0.0059	0.0038	0.0203	0.0041	0.0038	0.0164	0.1583	0.0142	0.0152	0.0085	0.0795	0.0163	0.0078	0.0038	0.0039	0.0965	0.0939	0.0111	0.0109	0.0081	0.0252	0.0083	0.0154	0.1702
16	rs17716149	5971044	0.99	1.52561210963291	3.28	0.227357389834261	0.0207732033773039	0.0596806478881288	0.1359	0.0587	0.0059	0.0039	0.0203	0.0041	0.0038	0.0162	0.1584	0.014	0.0151	0.0085	0.0797	0.0163	0.0078	0.0038	0.004	0.0966	0.0936	0.0111	0.0109	0.0081	0.0251	0.0084	0.0155	0.1702
16	rs7184441	5971114	0.99	1.52561210963291	3.27	0.2384362992664	0.0187463428282875	0.0577860044362551	0.1359	0.0587	0.0059	0.0039	0.0203	0.0041	0.0038	0.0162	0.1584	0.014	0.0151	0.0085	0.0797	0.0163	0.0079	0.0039	0.004	0.0966	0.0936	0.0111	0.0109	0.0081	0.0251	0.0084	0.0155	0.1702
16	rs117612025	5971154	0.99	1.52561210963291	3.28	0.227357389834261	0.0198737492140576	0.0593521258112914	0.1359	0.0587	0.0059	0.0039	0.0203	0.0041	0.0038	0.0162	0.1584	0.014	0.0151	0.0085	0.0798	0.0163	0.0079	0.0039	0.004	0.0966	0.0936	0.0111	0.0109	0.0081	0.0251	0.0084	0.0155	0.1702
16	rs117284958	5975426	1	1.43589860781958	3.28	0.227357389834261	0.0345789164152703	0.13212349450214	0.1358	0.0581	0.0059	0.0039	0.0202	0.0041	0.0038	0.016	0.1586	0.0138	0.015	0.0085	0.0801	0.0165	0.008	0.0038	0.0041	0.0969	0.093	0.0112	0.0111	0.0081	0.025	0.0084	0.0155	0.1702
16	rs872962	5979858	1	1.43589860781958	3.28	0.227357389834261	0.0380313227933197	0.138040127935072	0.1357	0.0579	0.0059	0.0039	0.0202	0.0041	0.0038	0.0161	0.1587	0.0138	0.015	0.0086	0.0802	0.0166	0.0081	0.0038	0.0041	0.097	0.0929	0.0112	0.0111	0.0081	0.025	0.0085	0.0156	0.1701
16	rs80235070	5981129	1	1.43589860781958	3.28	0.227357389834261	0.043495778328867	0.149870600827366	0.1357	0.0579	0.0059	0.0039	0.0202	0.0041	0.0038	0.0161	0.1588	0.0137	0.015	0.0086	0.0802	0.0166	0.0081	0.0038	0.0041	0.097	0.0929	0.0112	0.0111	0.0081	0.025	0.0085	0.0156	0.1701
16	rs3890222	5983416	1	1.43589860781958	3.28	0.227357389834261	0.052295750829688	0.194377363497736	0.1356	0.0579	0.0058	0.004	0.0202	0.0041	0.0038	0.016	0.1588	0.0137	0.015	0.0086	0.0802	0.0165	0.0081	0.0038	0.0041	0.0971	0.0928	0.0112	0.0112	0.008	0.025	0.0086	0.0156	0.1702
16	rs28411783	5985987	1	1.43589860781958	3.28	0.227357389834261	0.0684093826965316	0.278620938602695	0.1356	0.0579	0.0059	0.004	0.0201	0.0041	0.0038	0.016	0.1589	0.0137	0.015	0.0086	0.0804	0.0165	0.0082	0.0038	0.0041	0.097	0.0926	0.0113	0.0112	0.0081	0.0248	0.0086	0.0155	0.1702
16	rs116988454	5993630	1.01	1.34943643539615	3.28	0.227357389834261	0.203715449405075	0.922773810869449	0.1351	0.0577	0.0061	0.004	0.02	0.0041	0.0039	0.016	0.1582	0.0137	0.0148	0.0086	0.0807	0.0166	0.0085	0.0038	0.0041	0.0971	0.0925	0.0111	0.0113	0.008	0.0248	0.0085	0.0155	0.1704
16	rs4786071	5995816	1.01	1.34943643539615	3.28	0.227357389834261	0.193278536922588	0.988434416824634	0.1347	0.0575	0.0063	0.0041	0.0199	0.0042	0.004	0.016	0.1575	0.0137	0.0147	0.0087	0.0811	0.0166	0.0087	0.0039	0.0041	0.0972	0.0926	0.0111	0.0114	0.008	0.0247	0.0085	0.0155	0.1706
16	rs7187068	5996245	1.01	1.34943643539615	3.28	0.227357389834261	0.169489908440809	0.995304435135065	0.1344	0.0573	0.0064	0.0042	0.0199	0.0042	0.0041	0.016	0.157	0.0137	0.0146	0.0088	0.0814	0.0166	0.0088	0.0041	0.0041	0.0972	0.0925	0.0111	0.0115	0.008	0.0247	0.0085	0.0156	0.1706
16	rs17138973	5996343	1.02	1.26620126232677	3.29	0.21664916022799	0.203007325712966	1.08900269229181	0.134	0.0571	0.0065	0.0042	0.02	0.0043	0.0042	0.0159	0.1567	0.0137	0.0143	0.0089	0.0815	0.0167	0.0088	0.0042	0.0041	0.0974	0.0927	0.0111	0.0116	0.008	0.0245	0.0084	0.0155	0.1708
16	rs12924038	5998711	1.08	0.832982220188166	3.3	0.2063056077908	0.155932402636275	1.25226070229074	0.1249	0.0572	0.0077	0.0051	0.0201	0.0057	0.0061	0.0164	0.1485	0.0131	0.0163	0.01	0.0848	0.017	0.0096	0.006	0.0049	0.0984	0.0925	0.0109	0.0118	0.0085	0.0224	0.009	0.0159	0.1718
16	rs56083583	5999151	1.08	0.832982220188166	3.31	0.196320630125924	0.144160844720397	1.11883722227602	0.1248	0.0573	0.0076	0.0052	0.0201	0.0058	0.0063	0.0165	0.1483	0.0131	0.0165	0.0101	0.0848	0.017	0.0097	0.0061	0.005	0.0985	0.0923	0.0109	0.0118	0.0085	0.0223	0.009	0.0158	0.1718
16	rs74380153	6000231	1.08	0.832982220188166	3.31	0.196320630125924	0.133212185067754	1.12897852789052	0.125	0.0573	0.0076	0.0052	0.02	0.0058	0.0063	0.0166	0.1482	0.0131	0.0167	0.01	0.0847	0.0169	0.0096	0.006	0.005	0.0986	0.0922	0.0108	0.0118	0.0084	0.0225	0.0089	0.0157	0.1718
16	rs114221671	6001049	1.09	0.771508143262462	3.31	0.196320630125924	0.13818168909318	1.15128204211261	0.125	0.0572	0.0076	0.0053	0.0199	0.0058	0.0063	0.0166	0.1482	0.0131	0.0167	0.01	0.0849	0.0169	0.0095	0.006	0.005	0.0988	0.0921	0.0108	0.0118	0.0084	0.0226	0.0088	0.0157	0.1717
16	rs13332249	6001706	1.09	0.771508143262462	3.31	0.196320630125924	0.120773179499796	1.04219602982739	0.125	0.0572	0.0076	0.0053	0.0199	0.0059	0.0064	0.0166	0.148	0.0131	0.0167	0.01	0.085	0.0169	0.0096	0.006	0.0051	0.0989	0.0922	0.0108	0.0119	0.0083	0.0226	0.0088	0.0157	0.1716
16	rs13335248	6004211	1.09	0.771508143262462	3.31	0.196320630125924	0.11898677620333	0.958983676891182	0.1245	0.0571	0.0077	0.0054	0.0198	0.006	0.0065	0.0165	0.1478	0.0131	0.0169	0.0102	0.0848	0.0169	0.0098	0.006	0.0051	0.099	0.0923	0.0108	0.0119	0.0087	0.0227	0.0088	0.0157	0.1709
16	rs72770954	6004975	1.09	0.771508143262462	3.32	0.186688027238402	0.134598801105358	0.979979447112626	0.1245	0.0571	0.0077	0.0054	0.0198	0.006	0.0065	0.0165	0.1477	0.0131	0.0169	0.0103	0.0846	0.0169	0.0098	0.006	0.0051	0.0989	0.0924	0.0108	0.012	0.0087	0.0228	0.0088	0.0157	0.171
16	rs892959	6006258	1.09	0.771508143262462	3.32	0.186688027238402	0.133458062641467	0.938868083587914	0.1245	0.0571	0.0077	0.0054	0.0197	0.006	0.0066	0.0165	0.1478	0.0131	0.0169	0.0104	0.0845	0.0169	0.0098	0.006	0.0051	0.0988	0.0924	0.0108	0.012	0.0088	0.0229	0.0087	0.0157	0.1711
16	rs28639561	6008475	1.09	0.771508143262462	3.32	0.186688027238402	0.138464475483302	0.976155436078161	0.1246	0.0571	0.0079	0.0054	0.0198	0.0061	0.0066	0.0165	0.1476	0.0131	0.017	0.0104	0.0847	0.0169	0.0098	0.006	0.0051	0.0988	0.0921	0.0108	0.0121	0.0088	0.0229	0.0087	0.0157	0.1707
16	rs2098078	6012106	1.09	0.771508143262462	3.33	0.177401503992083	0.151052062412579	0.972175194730322	0.1245	0.0571	0.008	0.0054	0.0198	0.0061	0.0066	0.0164	0.1479	0.0132	0.0171	0.0104	0.0845	0.0167	0.0098	0.006	0.0051	0.0988	0.0921	0.0108	0.012	0.0088	0.0229	0.0087	0.0158	0.1706
16	rs9922973	6013797	1.09	0.771508143262462	3.33	0.177401503992083	0.139378034313086	0.95834883523849	0.1245	0.0571	0.008	0.0053	0.0198	0.0061	0.0065	0.0164	0.148	0.0132	0.0172	0.0104	0.0845	0.0167	0.0099	0.006	0.0051	0.0988	0.0922	0.0108	0.012	0.0088	0.0229	0.0087	0.0158	0.1704
16	rs13338245	6015697	1.09	0.771508143262462	3.34	0.168454672892635	0.136056280065661	1.02255419096616	0.1246	0.0572	0.0082	0.0052	0.0198	0.006	0.0065	0.0164	0.148	0.0133	0.0174	0.0104	0.0844	0.0167	0.0099	0.0059	0.0051	0.0988	0.0923	0.0108	0.0117	0.0088	0.0229	0.0087	0.0159	0.1701
16	rs12149334	6016237	1.1	0.712999886098274	3.34	0.168454672892635	0.134475196154537	1.0565693569493	0.1245	0.0572	0.0082	0.0052	0.0198	0.006	0.0065	0.0163	0.1481	0.0133	0.0174	0.0103	0.0844	0.0167	0.01	0.0059	0.0051	0.0988	0.0923	0.0108	0.0117	0.0088	0.0229	0.0087	0.016	0.1701
16	rs113791511	6017534	1.13	0.554827224596281	3.35	0.159841057206343	0.108283861980568	0.868135444400184	0.1246	0.0587	0.0084	0.0046	0.0196	0.0055	0.0061	0.0162	0.1474	0.0134	0.0177	0.0099	0.0869	0.0166	0.01	0.0055	0.0049	0.0979	0.0926	0.01	0.0117	0.0087	0.0228	0.0081	0.0158	0.1714
16	rs8050038	6017976	1.14	0.507725131913635	3.35	0.159841057206343	0.115068922249603	0.888408697242762	0.1246	0.0592	0.0085	0.0044	0.0195	0.0053	0.006	0.0162	0.1472	0.0134	0.0178	0.0098	0.0877	0.0166	0.0101	0.0054	0.0048	0.0975	0.0927	0.0097	0.0117	0.0087	0.0228	0.008	0.0158	0.1719
16	rs17138993	6018669	1.15	0.46334549806667	3.35	0.159841057206343	0.0988108729793148	0.797803450489987	0.1237	0.0602	0.0086	0.004	0.0196	0.0051	0.0057	0.0162	0.1467	0.0134	0.0182	0.0093	0.0891	0.0167	0.0099	0.0051	0.0045	0.0969	0.093	0.0094	0.0116	0.0085	0.0244	0.0079	0.0157	0.1717
16	rs141754426	6019825	1.16	0.421630287221885	3.36	0.151554094423325	0.140010172606676	1.01436444752209	0.1239	0.06	0.0085	0.0037	0.0196	0.0047	0.0054	0.0163	0.1466	0.0134	0.0182	0.009	0.0895	0.017	0.01	0.0048	0.0042	0.097	0.0934	0.0092	0.0115	0.0083	0.0253	0.0076	0.0153	0.1727
16	rs2343344	6019941	1.16	0.421630287221885	3.36	0.151554094423325	0.11277896633009	0.938077860578327	0.1239	0.06	0.0085	0.0037	0.0196	0.0047	0.0054	0.0163	0.1466	0.0134	0.0181	0.009	0.0896	0.017	0.01	0.0048	0.0042	0.097	0.0934	0.0092	0.0115	0.0083	0.0253	0.0076	0.0153	0.1728
16	rs1436116	6020084	1.16	0.421630287221885	3.36	0.151554094423325	0.110983860373056	0.91506206888433	0.1239	0.06	0.0085	0.0037	0.0196	0.0047	0.0054	0.0163	0.1466	0.0134	0.0182	0.009	0.0896	0.017	0.01	0.0047	0.0042	0.097	0.0935	0.0092	0.0116	0.0083	0.0253	0.0076	0.0153	0.1728
16	rs17718128	6021733	1.16	0.421630287221885	3.36	0.151554094423325	0.122868145121514	0.766145981825066	0.1237	0.0601	0.0085	0.0036	0.0196	0.0047	0.0054	0.0161	0.1467	0.0134	0.0182	0.009	0.0897	0.017	0.0101	0.0047	0.0041	0.0969	0.0935	0.0092	0.012	0.0082	0.0252	0.0076	0.0152	0.1731
16	rs735919	6022280	1.16	0.421630287221885	3.36	0.151554094423325	0.112252405807344	0.709937086029865	0.1236	0.0601	0.0084	0.0036	0.0199	0.0047	0.0053	0.0161	0.1467	0.0133	0.0183	0.009	0.0897	0.0171	0.0101	0.0046	0.0041	0.0969	0.0935	0.0092	0.0121	0.0083	0.0252	0.0076	0.0152	0.1731
16	rs740057	6022332	1.16	0.421630287221885	3.36	0.151554094423325	0.12313156128522	0.754346163978504	0.1236	0.0601	0.0084	0.0036	0.0199	0.0045	0.0053	0.0161	0.1466	0.0133	0.0183	0.009	0.0897	0.0171	0.0101	0.0046	0.0041	0.0969	0.0935	0.0092	0.0122	0.0082	0.0252	0.0076	0.0152	0.1733
16	rs56290303	6025678	1.16	0.421630287221885	3.36	0.151554094423325	0.0835435181188147	0.688699650518275	0.1239	0.0601	0.0083	0.0036	0.0199	0.0044	0.0052	0.0161	0.1467	0.0132	0.0183	0.0089	0.0901	0.0175	0.01	0.0045	0.004	0.0969	0.0934	0.0092	0.0122	0.0082	0.025	0.0075	0.0152	0.1732
16	rs11863516	6026219	1.16	0.421630287221885	3.36	0.151554094423325	0.0791148573530652	0.620535189305305	0.1239	0.0601	0.0083	0.0037	0.02	0.0044	0.0052	0.016	0.1467	0.0132	0.0183	0.0089	0.0901	0.0176	0.01	0.0044	0.004	0.0969	0.0934	0.0092	0.0122	0.0081	0.025	0.0075	0.0152	0.1732
16	rs34743942	6028747	1.16	0.421630287221885	3.36	0.151554094423325	0.0723399746084038	0.556905871243205	0.124	0.0601	0.0083	0.0036	0.02	0.0044	0.0052	0.0161	0.1466	0.0132	0.0182	0.0088	0.0901	0.0178	0.01	0.0044	0.004	0.0969	0.0934	0.0092	0.0123	0.0081	0.0251	0.0075	0.0152	0.1731
16	rs74802497	6030025	1.16	0.421630287221885	3.36	0.151554094423325	0.075527518929319	0.592083588769564	0.124	0.0601	0.0083	0.0036	0.02	0.0044	0.0052	0.0161	0.1466	0.0132	0.0182	0.0088	0.0901	0.0179	0.01	0.0044	0.004	0.0968	0.0933	0.0092	0.0123	0.0081	0.025	0.0075	0.0152	0.1731
16	rs75799537	6031218	1.17	0.382518045708746	3.36	0.151554094423325	0.0619713481377028	0.521572161333961	0.124	0.0602	0.0082	0.0037	0.02	0.0045	0.005	0.0159	0.1469	0.0132	0.0182	0.0088	0.0906	0.0183	0.01	0.0043	0.0039	0.0967	0.0933	0.0091	0.0123	0.008	0.0248	0.0075	0.0152	0.1731
16	rs74569101	6031238	1.17	0.382518045708746	3.36	0.151554094423325	0.0621039932181011	0.525731691767808	0.124	0.0602	0.0082	0.0037	0.0201	0.0045	0.005	0.0159	0.1469	0.0131	0.0182	0.0088	0.0906	0.0183	0.01	0.0043	0.0039	0.0967	0.0933	0.0091	0.0123	0.008	0.0248	0.0074	0.0151	0.1731
16	rs12923368	6032094	1.17	0.382518045708746	3.36	0.151554094423325	0.0540745955378966	0.47597270842021	0.124	0.0603	0.0082	0.0036	0.0201	0.0046	0.0048	0.0159	0.1471	0.0131	0.0181	0.0086	0.0911	0.0184	0.0099	0.0042	0.0039	0.0966	0.0932	0.0092	0.0125	0.0079	0.0247	0.0074	0.0151	0.1731
16	rs79474283	6032937	1.17	0.382518045708746	3.36	0.151554094423325	0.0564790311149296	0.440471568273894	0.1243	0.0604	0.0082	0.0036	0.02	0.0045	0.0047	0.0157	0.1469	0.0131	0.0182	0.0086	0.0913	0.0184	0.0098	0.0041	0.0038	0.0965	0.0929	0.0092	0.0126	0.0081	0.0248	0.0073	0.015	0.1737
16	rs4786797	6033550	1.18	0.345943801679723	3.37	0.143587140072381	0.0481654869047464	0.254654001453538	0.1245	0.0605	0.0083	0.0036	0.0197	0.0044	0.0047	0.0156	0.1467	0.013	0.0184	0.0084	0.0915	0.0185	0.0098	0.0041	0.0038	0.0964	0.0927	0.0092	0.0127	0.0082	0.0248	0.0073	0.015	0.174
16	rs2109029	6036851	1.18	0.345943801679723	3.37	0.143587140072381	0.138716132170139	0.328349957995155	0.126	0.0601	0.0082	0.0034	0.0197	0.0038	0.0043	0.0151	0.1459	0.0134	0.018	0.0078	0.0933	0.0183	0.0104	0.0034	0.0034	0.0961	0.0919	0.0089	0.0127	0.008	0.0249	0.0078	0.0148	0.1764
16	rs8057452	6038717	1.18	0.345943801679723	3.37	0.143587140072381	0.178701508683185	0.128440851823813	0.1261	0.0599	0.0082	0.0034	0.0197	0.0039	0.0043	0.0151	0.1456	0.0134	0.018	0.0077	0.0937	0.0186	0.0105	0.0033	0.0034	0.0958	0.0923	0.0088	0.0127	0.0077	0.0249	0.0077	0.0152	0.1762
16	rs117492053	6039594	1.18	0.345943801679723	3.39	0.128586294370088	0.16273214707294	0.120493846665472	0.126	0.0597	0.0082	0.0034	0.0197	0.0039	0.0042	0.0151	0.1457	0.0135	0.0181	0.0078	0.0938	0.0186	0.0104	0.0032	0.0033	0.0956	0.0924	0.0088	0.0126	0.0076	0.025	0.0076	0.0153	0.1763
16	rs75104887	6039692	1.18	0.345943801679723	3.39	0.128586294370088	0.160732697420266	0.120493846665472	0.126	0.0597	0.0082	0.0034	0.0197	0.0039	0.0042	0.0151	0.1458	0.0135	0.0181	0.0078	0.0938	0.0186	0.0104	0.0032	0.0033	0.0956	0.0924	0.0088	0.0126	0.0076	0.0251	0.0077	0.0153	0.1763
16	rs1003597	6040598	1.18	0.345943801679723	3.39	0.128586294370088	0.136461079422666	0.125327822775467	0.126	0.0596	0.0082	0.0033	0.0197	0.004	0.0041	0.0151	0.1459	0.0135	0.0181	0.0078	0.0939	0.0186	0.0104	0.0032	0.0033	0.0954	0.0925	0.0088	0.0126	0.0077	0.025	0.0077	0.0152	0.1764
16	rs8048361	6040634	1.18	0.345943801679723	3.4	0.121538743628758	0.137335409335837	0.125948150301075	0.126	0.0596	0.0082	0.0033	0.0197	0.004	0.0041	0.0151	0.1459	0.0135	0.0181	0.0078	0.0939	0.0186	0.0104	0.0032	0.0033	0.0954	0.0925	0.0088	0.0126	0.0077	0.025	0.0077	0.0152	0.1765
16	rs1345888	6041410	1.18	0.345943801679723	3.4	0.121538743628758	0.136710545860971	0.160591050923285	0.1259	0.0594	0.0081	0.0032	0.0198	0.0039	0.0041	0.0151	0.146	0.0135	0.0182	0.0077	0.094	0.0185	0.0103	0.0032	0.0033	0.0954	0.0925	0.0088	0.0126	0.0077	0.025	0.0077	0.0152	0.1765
16	rs79165163	6043065	1.18	0.345943801679723	3.4	0.121538743628758	0.127812006398474	0.209154484200556	0.1259	0.0591	0.0077	0.0032	0.0198	0.0039	0.0041	0.015	0.1461	0.0135	0.0183	0.0078	0.0942	0.0188	0.0103	0.0032	0.0033	0.0954	0.0925	0.0088	0.0125	0.0078	0.0252	0.0076	0.0153	0.1764
16	rs9929481	6043106	1.18	0.345943801679723	3.4	0.121538743628758	0.12643839675397	0.205347245176615	0.1259	0.0591	0.0077	0.0032	0.0198	0.0039	0.0041	0.015	0.1461	0.0135	0.0183	0.0078	0.0942	0.0188	0.0103	0.0032	0.0033	0.0954	0.0925	0.0088	0.0125	0.0078	0.0252	0.0076	0.0153	0.1764
16	rs117444296	6043978	1.18	0.345943801679723	3.4	0.121538743628758	0.139031088232852	0.264892375237076	0.1258	0.059	0.0077	0.0032	0.0199	0.0039	0.0041	0.0151	0.1461	0.0134	0.0184	0.0078	0.0943	0.0188	0.0103	0.0032	0.0032	0.0954	0.0924	0.0088	0.0126	0.0078	0.0253	0.0076	0.0154	0.1764
16	rs12709148	6046935	1.18	0.345943801679723	3.38	0.135933471893229	0.12587366228924	0.258393372625069	0.1259	0.0585	0.0077	0.0032	0.02	0.0039	0.0041	0.0152	0.146	0.0133	0.0184	0.0078	0.0947	0.0188	0.0103	0.0034	0.0032	0.095	0.0924	0.0088	0.0126	0.0079	0.0254	0.0076	0.0154	0.1765
16	rs17134940	6047572	1.18	0.345943801679723	3.38	0.135933471893229	0.137397989776792	0.27908610919341	0.1259	0.0585	0.0078	0.0032	0.02	0.0039	0.0041	0.0152	0.1459	0.0133	0.0184	0.0078	0.0947	0.0188	0.0102	0.0034	0.0032	0.0949	0.0923	0.0088	0.0126	0.0079	0.0253	0.0076	0.0154	0.1765
16	rs117965049	6050018	1.18	0.345943801679723	3.38	0.135933471893229	0.130282953259555	0.218342775061916	0.126	0.0585	0.0078	0.0032	0.02	0.0039	0.0042	0.0152	0.1459	0.0133	0.0185	0.0077	0.0948	0.0187	0.0102	0.0034	0.0032	0.0948	0.0923	0.0088	0.0126	0.0079	0.0253	0.0076	0.0155	0.1765
16	rs56983512	6050046	1.18	0.345943801679723	3.38	0.135933471893229	0.129828810416243	0.217912532524193	0.126	0.0585	0.0078	0.0032	0.02	0.0039	0.0042	0.0152	0.1459	0.0133	0.0185	0.0077	0.0948	0.0187	0.0102	0.0034	0.0032	0.0948	0.0923	0.0088	0.0126	0.0079	0.0253	0.0076	0.0155	0.1765
16	rs72770991	6054581	1.18	0.345943801679723	3.38	0.135933471893229	0.138716132170139	0.241202673904836	0.1261	0.0585	0.0077	0.0032	0.02	0.0039	0.0043	0.0152	0.1458	0.0133	0.0185	0.0076	0.0952	0.0188	0.0101	0.0034	0.0033	0.0946	0.0922	0.0088	0.0126	0.0079	0.0253	0.0076	0.0154	0.1765
16	rs11076998	6054842	1.18	0.345943801679723	3.37	0.143587140072381	0.13736669741761	0.25578533317104	0.1261	0.0585	0.0077	0.0032	0.02	0.0039	0.0043	0.0152	0.1458	0.0133	0.0185	0.0076	0.0952	0.0188	0.0101	0.0034	0.0033	0.0946	0.0922	0.0088	0.0126	0.0079	0.0253	0.0076	0.0154	0.1765
16	rs2059272	6056246	1.18	0.345943801679723	3.36	0.151554094423325	0.141884962403113	0.21245149490782	0.1261	0.0585	0.0077	0.0032	0.02	0.0039	0.0043	0.0152	0.1459	0.0133	0.0185	0.0076	0.0951	0.0188	0.0101	0.0034	0.0033	0.0944	0.0922	0.0088	0.0126	0.0079	0.0253	0.0075	0.0154	0.1765
16	rs1424129	6056611	1.18	0.345943801679723	3.36	0.151554094423325	0.138401604108095	0.194791540756906	0.1261	0.0586	0.0077	0.0032	0.02	0.0039	0.0043	0.0152	0.1459	0.0133	0.0185	0.0076	0.0951	0.0188	0.0101	0.0034	0.0033	0.0944	0.0922	0.0088	0.0126	0.0079	0.0253	0.0075	0.0154	0.1765
16	rs72770994	6057886	1.19	0.311838986457593	3.36	0.151554094423325	0.366694522698828	0.151670577547215	0.1264	0.0591	0.008	0.0034	0.0201	0.0039	0.0054	0.0151	0.1462	0.0132	0.0183	0.0073	0.0948	0.0197	0.0096	0.0035	0.0034	0.0922	0.0915	0.0088	0.0125	0.0081	0.0253	0.0071	0.0152	0.1775
16	rs9928091	6058514	1.19	0.311838986457593	3.36	0.151554094423325	0.845758041111149	0.0909249139739374	0.1265	0.0594	0.0082	0.0035	0.0202	0.0039	0.0061	0.0151	0.1464	0.0132	0.0182	0.0071	0.0945	0.0204	0.0093	0.0036	0.0035	0.0907	0.091	0.0089	0.0124	0.0082	0.0253	0.0069	0.0152	0.1782
16	rs78844000	6059614	1.2	0.280131383133392	3.36	0.151554094423325	0.90009755971622	0.144330712889343	0.1265	0.0598	0.0083	0.0036	0.0205	0.0039	0.0061	0.0153	0.1474	0.0132	0.0182	0.0069	0.0953	0.0209	0.0087	0.0035	0.0035	0.0883	0.0908	0.0088	0.0126	0.0083	0.0254	0.0065	0.0149	0.1786
16	rs1424127	6059981	1.2	0.280131383133392	3.36	0.151554094423325	0.875021203148925	0.0880485892603067	0.1264	0.0599	0.0083	0.0036	0.0204	0.0039	0.0061	0.0154	0.1477	0.0132	0.0181	0.0068	0.0955	0.0211	0.0086	0.0036	0.0035	0.0876	0.0907	0.0088	0.0127	0.0083	0.0255	0.0064	0.0148	0.1788
16	rs4786801	6064447	1.18	0.345943801679723	3.36	0.151554094423325	0.944839501240852	0.0908466920878404	0.1268	0.0603	0.0081	0.0038	0.0207	0.0037	0.0058	0.0161	0.1475	0.013	0.0181	0.0061	0.0951	0.0216	0.0083	0.0032	0.0036	0.0868	0.0897	0.0087	0.0126	0.0083	0.0254	0.0059	0.0147	0.1816
16	rs7201717	6065280	1.18	0.345943801679723	3.36	0.151554094423325	0.986718563493095	0.0220049780229066	0.1268	0.0603	0.0083	0.0036	0.0209	0.0037	0.0058	0.0162	0.1483	0.013	0.0181	0.0061	0.0949	0.0216	0.0082	0.0032	0.0036	0.0863	0.0896	0.0087	0.0128	0.0084	0.0254	0.0058	0.0147	0.1818
16	rs955905	6065358	1.18	0.345943801679723	3.36	0.151554094423325	0.999470401963141	0.0142203211230938	0.1268	0.0603	0.0084	0.0035	0.0209	0.0037	0.0057	0.0162	0.1484	0.0129	0.0182	0.006	0.0949	0.0216	0.0082	0.0031	0.0036	0.0863	0.0896	0.0087	0.0128	0.0084	0.0254	0.0059	0.0147	0.1819
16	rs189923368	6065424	1.18	0.345943801679723	3.37	0.143587140072381	1.00703308967667	0.0118342623098004	0.1268	0.0603	0.0084	0.0035	0.0209	0.0037	0.0057	0.0162	0.1485	0.0129	0.0182	0.006	0.0949	0.0216	0.0082	0.0031	0.0036	0.0863	0.0896	0.0087	0.0128	0.0084	0.0254	0.0059	0.0147	0.1819
16	rs79051575	6068679	1.18	0.345943801679723	3.37	0.143587140072381	0.953155326139343	0.010989116418805	0.1269	0.0601	0.0084	0.0035	0.0208	0.0037	0.0057	0.0162	0.1484	0.0128	0.0184	0.006	0.0952	0.0219	0.0079	0.0031	0.0037	0.0857	0.0894	0.0087	0.013	0.0085	0.0256	0.0059	0.0146	0.1822
16	rs7204933	6070442	1.17	0.382518045708746	3.38	0.135933471893229	0.932714333247349	0.0106949989788103	0.1269	0.0601	0.0084	0.0036	0.0208	0.0036	0.0057	0.0162	0.1484	0.0127	0.0185	0.0059	0.0953	0.0221	0.0077	0.0031	0.0037	0.0853	0.0893	0.0088	0.0131	0.0085	0.0256	0.0059	0.0145	0.1824
16	rs4786804	6071498	1.17	0.382518045708746	3.38	0.135933471893229	0.939981634885606	0.0139851904949278	0.127	0.06	0.0084	0.0037	0.0208	0.0037	0.0057	0.0161	0.1483	0.0126	0.0186	0.0059	0.0957	0.0222	0.0075	0.0032	0.0037	0.0851	0.089	0.0088	0.0131	0.0085	0.0256	0.0058	0.0144	0.183
16	rs12149886	6077103	1.16	0.421630287221885	3.38	0.135933471893229	0.828467338644919	0.0298445901737931	0.1265	0.0604	0.0082	0.0035	0.0209	0.0038	0.0055	0.016	0.1486	0.0128	0.0186	0.0056	0.098	0.022	0.0074	0.0031	0.0036	0.0842	0.0886	0.0088	0.0131	0.0084	0.0254	0.0058	0.0143	0.1833
16	rs7203563	6078181	1.16	0.421630287221885	3.38	0.135933471893229	0.850485525359583	0.0337196725197628	0.1265	0.0606	0.0082	0.0035	0.0209	0.0038	0.0055	0.016	0.1486	0.0128	0.0186	0.0056	0.0978	0.022	0.0074	0.0032	0.0036	0.0843	0.0886	0.0088	0.0131	0.0083	0.0254	0.0057	0.0144	0.1832
16	rs62015780	6079213	1.16	0.421630287221885	3.39	0.128586294370088	0.854259509162113	0.0336686125553273	0.1265	0.0607	0.0082	0.0036	0.0209	0.0038	0.0055	0.0161	0.1486	0.0128	0.0186	0.0056	0.0976	0.022	0.0074	0.0031	0.0036	0.0845	0.0884	0.0088	0.0132	0.0084	0.0254	0.0057	0.0143	0.1832
16	rs11645803	6080385	1.16	0.421630287221885	3.4	0.121538743628758	0.863523639359399	0.0482900699995543	0.1266	0.0609	0.0082	0.0036	0.0209	0.0037	0.0054	0.0161	0.1486	0.0128	0.0186	0.0056	0.0973	0.022	0.0074	0.0031	0.0036	0.0849	0.0884	0.0088	0.0132	0.0084	0.0253	0.0057	0.0142	0.1832
16	rs7190574	6081091	1.15	0.46334549806667	3.42	0.108314757127468	0.838010163060877	0.0374351547775901	0.1266	0.0612	0.0082	0.0036	0.0208	0.0037	0.0054	0.0161	0.1486	0.0128	0.0187	0.0056	0.0973	0.0219	0.0074	0.0031	0.0035	0.0851	0.0884	0.0089	0.0132	0.0084	0.0253	0.0057	0.0142	0.1831
16	rs2035591	6082553	1.15	0.46334549806667	3.44	0.0962054431234386	0.775590759809603	0.0355814236323044	0.1264	0.0615	0.0081	0.0035	0.0207	0.0038	0.0054	0.0162	0.1485	0.0128	0.0186	0.0055	0.0976	0.0219	0.0074	0.0032	0.0035	0.0851	0.0882	0.0089	0.0132	0.0086	0.0252	0.0059	0.0141	0.1829
16	rs12918809	6083610	1.15	0.46334549806667	3.44	0.0962054431234386	0.68784416829246	0.0288389034516095	0.1265	0.0616	0.008	0.0035	0.0207	0.0038	0.0054	0.0163	0.1483	0.0128	0.0185	0.0055	0.0981	0.0209	0.0075	0.0032	0.0035	0.0855	0.0882	0.0089	0.0132	0.0085	0.0252	0.0059	0.0139	0.1831
16	rs12599018	6085186	1.15	0.46334549806667	3.42	0.108314757127468	0.529253815763408	0.0534466344305698	0.1266	0.0617	0.0079	0.0035	0.0207	0.0038	0.0053	0.0163	0.1482	0.0128	0.0185	0.0056	0.0989	0.0204	0.0076	0.0033	0.0034	0.0861	0.0883	0.0088	0.0131	0.0085	0.025	0.0059	0.0138	0.1828
16	rs2059271	6085403	1.15	0.46334549806667	3.42	0.108314757127468	0.508903983030919	0.051085675261764	0.1267	0.0617	0.0079	0.0035	0.0209	0.0038	0.0052	0.0162	0.1482	0.0128	0.0185	0.0056	0.099	0.0204	0.0075	0.0033	0.0034	0.0861	0.0883	0.0086	0.0131	0.0085	0.025	0.0059	0.0137	0.1828
16	rs17139207	6086272	1.15	0.46334549806667	3.42	0.108314757127468	0.410213817782239	0.0396608360676342	0.127	0.0618	0.0078	0.0035	0.0209	0.0038	0.0051	0.0162	0.1481	0.0128	0.0186	0.0056	0.099	0.0204	0.0076	0.0033	0.0034	0.0862	0.0883	0.0086	0.013	0.0085	0.025	0.0059	0.0137	0.1827
16	rs116891446	6087444	1.15	0.46334549806667	3.42	0.108314757127468	0.254466500407628	0.020404430872072	0.1271	0.062	0.0077	0.0035	0.0208	0.0037	0.0048	0.0162	0.1482	0.0128	0.0187	0.0056	0.099	0.0202	0.0076	0.0033	0.0034	0.0863	0.0883	0.0087	0.013	0.0085	0.025	0.0059	0.0135	0.1827
16	rs8048168	6087895	1.15	0.46334549806667	3.42	0.108314757127468	0.170554764489986	0.0168987013667234	0.1273	0.0621	0.0077	0.0033	0.0208	0.0037	0.0045	0.0162	0.1484	0.0129	0.0188	0.0055	0.099	0.0201	0.0076	0.0033	0.0034	0.0865	0.0883	0.0087	0.013	0.0084	0.025	0.0059	0.0133	0.1829
16	rs78655068	6091112	1.15	0.46334549806667	3.42	0.108314757127468	0.0695061637265376	0.00684379892176991	0.1279	0.0628	0.0073	0.0032	0.0208	0.0035	0.0033	0.0163	0.149	0.0129	0.0192	0.0053	0.0991	0.0195	0.0076	0.0033	0.0034	0.0869	0.0883	0.0089	0.0129	0.0082	0.025	0.0061	0.0125	0.1833
16	rs56795235	6091757	1.15	0.46334549806667	3.42	0.108314757127468	0.0725287199877239	0.00686699612519373	0.128	0.0629	0.0073	0.0032	0.0207	0.0035	0.0032	0.0163	0.1492	0.0129	0.0192	0.0053	0.0991	0.0196	0.0076	0.0033	0.0034	0.087	0.0883	0.009	0.0129	0.0082	0.0249	0.0061	0.0125	0.1832
16	rs117211866	6098534	1.15	0.46334549806667	3.42	0.108314757127468	0.0500294301777393	0.00456243222801449	0.1282	0.0626	0.0072	0.003	0.0208	0.0034	0.0032	0.0162	0.1491	0.0131	0.0191	0.0052	0.0994	0.0193	0.0075	0.0034	0.0034	0.0871	0.0888	0.0089	0.0128	0.0081	0.0248	0.0063	0.0123	0.1834
16	rs113479314	6101236	1.15	0.46334549806667	3.42	0.108314757127468	0.0480855279805283	0.00425069850254031	0.1283	0.0626	0.0071	0.003	0.0208	0.0034	0.0032	0.0162	0.1492	0.0131	0.0191	0.0052	0.0994	0.0193	0.0075	0.0034	0.0034	0.0871	0.0888	0.0089	0.0128	0.0081	0.0248	0.0063	0.0123	0.1834
16	rs1906060	6108430	1.15	0.46334549806667	3.42	0.108314757127468	0.0492293840813924	0.00787848951321083	0.1284	0.0624	0.007	0.0029	0.0209	0.0034	0.0031	0.0162	0.1492	0.0131	0.0193	0.0052	0.0996	0.0191	0.0075	0.0034	0.0034	0.087	0.0892	0.0089	0.0127	0.0079	0.0248	0.0065	0.012	0.1836
16	rs1035564	6110547	1.15	0.46334549806667	3.42	0.108314757127468	0.0450674114565708	0.0117115800005515	0.1285	0.0625	0.007	0.0029	0.0209	0.0034	0.0031	0.0161	0.1493	0.0131	0.0193	0.0052	0.0996	0.0191	0.0075	0.0034	0.0034	0.0872	0.0891	0.0089	0.0127	0.0077	0.0248	0.0065	0.012	0.1837
16	rs6500744	6113661	1.15	0.46334549806667	3.42	0.108314757127468	0.0710069803808106	0.0233186363189109	0.1287	0.0623	0.0072	0.0027	0.021	0.0034	0.0031	0.0159	0.1494	0.0132	0.0194	0.005	0.0999	0.019	0.0074	0.0036	0.0035	0.0871	0.0896	0.0085	0.0127	0.0075	0.0245	0.0066	0.0119	0.1837
16	rs6500745	6113694	1.15	0.46334549806667	3.43	0.102124300974309	0.0746260284889796	0.0237935319566994	0.1285	0.0623	0.0072	0.0027	0.021	0.0034	0.0031	0.0159	0.1495	0.0132	0.0194	0.005	0.1001	0.019	0.0074	0.0036	0.0035	0.0871	0.0896	0.0084	0.0127	0.0075	0.0245	0.0066	0.0119	0.1837
16	rs8045529	6113721	1.14	0.507725131913635	3.43	0.102124300974309	0.0760458010980112	0.0249341414783909	0.1285	0.0624	0.0072	0.0027	0.021	0.0034	0.0031	0.0159	0.1495	0.0132	0.0194	0.005	0.1001	0.019	0.0074	0.0036	0.0035	0.0871	0.0896	0.0084	0.0127	0.0075	0.0245	0.0066	0.0119	0.1837
16	rs8045590	6114071	1.14	0.507725131913635	3.43	0.102124300974309	0.0699357668180048	0.0175664930831447	0.1285	0.0626	0.0072	0.0027	0.021	0.0034	0.0031	0.0159	0.1494	0.0131	0.0194	0.005	0.1001	0.0189	0.0073	0.0036	0.0035	0.0871	0.0897	0.0084	0.0127	0.0075	0.0246	0.0066	0.0119	0.1835
16	rs4146813	6117839	1.15	0.46334549806667	3.43	0.102124300974309	0.0878422967945644	0.0160281599278146	0.1286	0.0633	0.0069	0.0022	0.0208	0.0032	0.0031	0.016	0.1494	0.0129	0.0194	0.0049	0.1003	0.0188	0.0071	0.0034	0.0036	0.0871	0.0899	0.0084	0.0129	0.0073	0.0246	0.0066	0.0118	0.1844
16	rs61049035	6120557	1.15	0.46334549806667	3.43	0.102124300974309	0.0935332749370343	0.0243606587246182	0.1285	0.0632	0.0068	0.0022	0.0207	0.0032	0.0031	0.016	0.1493	0.0129	0.0194	0.0049	0.1005	0.0188	0.0071	0.0034	0.0037	0.0866	0.09	0.0085	0.0129	0.0072	0.0248	0.0067	0.0118	0.1843
16	rs11642440	6120699	1.15	0.46334549806667	3.44	0.0962054431234386	0.100326441530933	0.0264639067913455	0.1283	0.0632	0.0068	0.0022	0.0207	0.0033	0.0031	0.016	0.1493	0.0129	0.0194	0.005	0.1005	0.0188	0.007	0.0034	0.0037	0.0865	0.0899	0.0085	0.0132	0.0072	0.0248	0.0067	0.0118	0.1842
16	rs11643498	6120731	1.15	0.46334549806667	3.44	0.0962054431234386	0.100610602284591	0.0264639067913455	0.1283	0.0632	0.0068	0.0022	0.0207	0.0033	0.0031	0.016	0.1493	0.0129	0.0194	0.005	0.1005	0.0188	0.007	0.0034	0.0037	0.0865	0.0899	0.0085	0.0132	0.0072	0.0248	0.0067	0.0118	0.1843
16	rs79434932	6123099	1.15	0.46334549806667	3.44	0.0962054431234386	0.0748400343794196	0.0684197657324233	0.1285	0.0633	0.0068	0.0024	0.0209	0.0034	0.0034	0.016	0.1483	0.013	0.0195	0.005	0.1009	0.0189	0.0069	0.0036	0.0037	0.0863	0.0896	0.0085	0.013	0.007	0.0253	0.0066	0.0122	0.1834
16	rs34899432	6124569	1.15	0.46334549806667	3.44	0.0962054431234386	0.0399141305707836	0.0928891291361596	0.1286	0.0634	0.0069	0.0031	0.0212	0.0039	0.0043	0.0161	0.1456	0.0134	0.0196	0.0053	0.1011	0.019	0.0067	0.0044	0.0042	0.0855	0.0887	0.0086	0.0131	0.0071	0.0266	0.0067	0.0127	0.1806
16	rs62013964	6125783	1.13	0.554827224596281	3.44	0.0962054431234386	0.0429753930048551	0.206191285363233	0.1285	0.0627	0.0068	0.0034	0.0217	0.0043	0.0048	0.0162	0.1442	0.0136	0.0193	0.0056	0.1017	0.019	0.0065	0.0049	0.0044	0.0854	0.0879	0.0086	0.0132	0.007	0.0274	0.0068	0.0129	0.1791
16	rs11077001	6127045	1.13	0.554827224596281	3.44	0.0962054431234386	0.0451898844359842	0.231926527841757	0.1285	0.0626	0.0068	0.0035	0.0218	0.0043	0.0048	0.0161	0.144	0.0137	0.0193	0.0057	0.1019	0.0191	0.0065	0.005	0.0045	0.0854	0.0877	0.0087	0.0132	0.007	0.0276	0.0069	0.013	0.1788
16	rs74004721	6127128	1.13	0.554827224596281	3.45	0.090551063959542	0.0506724302938522	0.2267877633198	0.1286	0.0627	0.0068	0.0035	0.0219	0.0042	0.0048	0.0163	0.1441	0.0138	0.0193	0.0056	0.1019	0.0191	0.0066	0.005	0.0045	0.0852	0.0869	0.0087	0.0133	0.007	0.0276	0.0069	0.013	0.179
16	rs1979158	6128020	1.13	0.554827224596281	3.45	0.090551063959542	0.0482775804259886	0.222011047405546	0.1287	0.0627	0.0068	0.0036	0.0219	0.0042	0.0049	0.0164	0.144	0.0138	0.0192	0.0057	0.1019	0.0191	0.0066	0.005	0.0045	0.085	0.087	0.0086	0.0133	0.007	0.0277	0.0069	0.013	0.1789
16	rs976201	6130330	1.13	0.554827224596281	3.45	0.090551063959542	0.0406791868018438	0.225808014902499	0.1291	0.063	0.0068	0.0036	0.0219	0.0042	0.0049	0.0164	0.1444	0.0138	0.0189	0.0057	0.1013	0.0191	0.0066	0.005	0.0045	0.0847	0.087	0.0086	0.0133	0.007	0.0275	0.0068	0.013	0.1792
16	rs929888	6131131	1.13	0.554827224596281	3.45	0.090551063959542	0.0390480103119384	0.227987104214197	0.1292	0.0631	0.0068	0.0036	0.0219	0.0042	0.0049	0.0164	0.1445	0.0138	0.0188	0.0057	0.1011	0.0191	0.0066	0.005	0.0045	0.0845	0.0871	0.0085	0.0133	0.007	0.0274	0.0068	0.013	0.1793
16	rs72772869	6134402	1.13	0.554827224596281	3.45	0.090551063959542	0.0335947816649993	0.214159840419242	0.1298	0.0634	0.0068	0.0036	0.0218	0.0042	0.005	0.0164	0.1449	0.0139	0.0184	0.0058	0.1003	0.0191	0.0067	0.005	0.0045	0.084	0.0872	0.0085	0.0132	0.0071	0.027	0.0067	0.013	0.1797
16	rs889700	6134549	1.13	0.554827224596281	3.45	0.090551063959542	0.0354920314234081	0.222660463049279	0.1299	0.0634	0.0068	0.0036	0.0218	0.0042	0.005	0.0165	0.1449	0.0139	0.0183	0.0058	0.1003	0.0191	0.0066	0.0051	0.0045	0.084	0.0871	0.0085	0.0133	0.0071	0.027	0.0067	0.013	0.1797
16	rs9934817	6136219	1.13	0.554827224596281	3.46	0.0851540123614781	0.0375029299325781	0.239537666036898	0.1302	0.0634	0.0068	0.0036	0.0219	0.0042	0.005	0.0165	0.1449	0.0139	0.0183	0.0057	0.1003	0.019	0.0066	0.0051	0.0045	0.0838	0.0871	0.0085	0.0132	0.0071	0.027	0.0067	0.013	0.1796
16	rs72772875	6136770	1.13	0.554827224596281	3.46	0.0851540123614781	0.0375703871275341	0.254654001453538	0.1303	0.0634	0.0068	0.0036	0.0219	0.0043	0.0051	0.0165	0.1449	0.0139	0.0183	0.0057	0.1001	0.019	0.0066	0.0051	0.0045	0.0838	0.087	0.0085	0.0132	0.0072	0.0271	0.0067	0.013	0.1796
16	rs6500756	6139660	1.14	0.507725131913635	3.47	0.0800071130091993	0.0386198471429478	0.226569922258789	0.1349	0.0633	0.0067	0.0038	0.0224	0.0045	0.0054	0.0165	0.1436	0.0141	0.0182	0.0057	0.0955	0.0179	0.0069	0.0054	0.0047	0.0822	0.0854	0.0087	0.0118	0.0074	0.0276	0.0074	0.0136	0.1821
16	rs28477839	6139958	1.14	0.507725131913635	3.48	0.0751031739839783	0.0369796374597023	0.233684375168443	0.1351	0.0634	0.0067	0.0038	0.0224	0.0046	0.0054	0.0165	0.1436	0.0141	0.0182	0.0057	0.0954	0.0179	0.0069	0.0054	0.0047	0.0822	0.0853	0.0087	0.0117	0.0075	0.0276	0.0075	0.0137	0.1822
16	rs9930996	6140163	1.14	0.507725131913635	3.48	0.0751031739839783	0.036105624743735	0.238651173414679	0.1352	0.0633	0.0068	0.0038	0.0223	0.0046	0.0054	0.0165	0.1434	0.0141	0.0182	0.0057	0.095	0.0179	0.0069	0.0054	0.0048	0.0822	0.0852	0.0087	0.0117	0.0075	0.0277	0.0075	0.0137	0.1823
16	rs79521682	6140738	1.14	0.507725131913635	3.48	0.0751031739839783	0.0401680400956331	0.240203226171442	0.1355	0.0631	0.0067	0.0038	0.0224	0.0046	0.0054	0.0166	0.1432	0.0142	0.0183	0.0057	0.0946	0.0179	0.0069	0.0054	0.0048	0.0824	0.0851	0.0087	0.0117	0.0075	0.0278	0.0075	0.0138	0.1823
16	rs9936351	6141379	1.14	0.507725131913635	3.48	0.0751031739839783	0.0397595084916204	0.242871364984667	0.1358	0.063	0.0067	0.0038	0.0224	0.0046	0.0054	0.0166	0.1432	0.0142	0.0183	0.0057	0.0944	0.0179	0.0069	0.0054	0.0048	0.0824	0.0849	0.0087	0.0118	0.0075	0.0278	0.0075	0.0138	0.1823
16	rs79375533	6143603	1.14	0.507725131913635	3.48	0.0751031739839783	0.0491158013442697	0.243316969283838	0.1358	0.0631	0.0067	0.0038	0.0225	0.0046	0.0054	0.0166	0.1432	0.0142	0.0182	0.0057	0.0944	0.018	0.0068	0.0054	0.0048	0.0824	0.0849	0.0087	0.0117	0.0075	0.0278	0.0075	0.0138	0.1821
16	rs1906058	6144648	1.14	0.507725131913635	3.48	0.0751031739839783	0.0476235369037566	0.237986995956401	0.1358	0.0631	0.0066	0.0038	0.0225	0.0046	0.0054	0.0166	0.1432	0.0142	0.0182	0.0057	0.0944	0.018	0.0068	0.0054	0.0048	0.0824	0.0849	0.0087	0.0117	0.0076	0.0279	0.0075	0.0139	0.182
16	rs61167086	6147581	1.13	0.554827224596281	3.48	0.0751031739839783	0.0769146964487136	0.149681578749105	0.1364	0.0667	0.0066	0.0038	0.0242	0.0049	0.0049	0.017	0.139	0.0149	0.0176	0.0058	0.0918	0.0172	0.0068	0.0048	0.0045	0.0861	0.0816	0.009	0.0114	0.0081	0.0302	0.0076	0.014	0.1809
16	rs9806914	6147645	1.13	0.554827224596281	3.48	0.0751031739839783	0.0792259150122261	0.151196152137267	0.1364	0.0668	0.0066	0.0039	0.0242	0.0049	0.0049	0.017	0.1386	0.015	0.0176	0.0058	0.0918	0.0172	0.0069	0.0048	0.0046	0.0862	0.0815	0.009	0.0114	0.0082	0.0303	0.0076	0.014	0.1808
16	rs9930676	6149244	1.12	0.604706511137083	3.48	0.0751031739839783	0.108040445019331	0.223635747212116	0.137	0.0675	0.0065	0.0042	0.0243	0.0049	0.0049	0.0173	0.1365	0.0152	0.0177	0.0057	0.0909	0.0169	0.0068	0.0048	0.0046	0.0875	0.081	0.0091	0.0115	0.0081	0.0308	0.0078	0.0141	0.1801
16	rs12929629	6155287	1.12	0.604706511137083	3.46	0.0851540123614781	0.0895859444481716	0.209897476102261	0.1371	0.068	0.0065	0.0042	0.0242	0.0048	0.0048	0.0174	0.1364	0.0152	0.0177	0.0059	0.0908	0.0168	0.0069	0.0048	0.0048	0.0875	0.0811	0.0091	0.0115	0.0083	0.0307	0.0078	0.0141	0.1796
16	rs67927317	6155800	1.12	0.604706511137083	3.43	0.102124300974309	0.089971020727302	0.199262679447104	0.1371	0.068	0.0065	0.0042	0.0242	0.0048	0.0048	0.0174	0.1364	0.0152	0.0177	0.0059	0.0906	0.0168	0.0069	0.0048	0.0048	0.0875	0.0812	0.0091	0.0115	0.0083	0.0307	0.0078	0.0142	0.1796
16	rs8052288	6160840	1.12	0.604706511137083	3.43	0.102124300974309	0.102195525695084	0.240647261244145	0.1373	0.0682	0.0065	0.0043	0.0241	0.0048	0.0048	0.0175	0.1362	0.0152	0.0178	0.0058	0.0902	0.0167	0.0069	0.0048	0.0049	0.0876	0.0814	0.0089	0.0115	0.0084	0.0308	0.0077	0.0143	0.1794
16	rs8052721	6167649	1.11	0.657414555049712	3.42	0.108314757127468	0.106613867123497	0.262720436874489	0.1375	0.0684	0.0064	0.0043	0.0241	0.0047	0.0047	0.0175	0.1361	0.0151	0.0178	0.0058	0.0905	0.0167	0.0068	0.0048	0.0049	0.0876	0.0813	0.0088	0.0115	0.0084	0.0309	0.0077	0.0143	0.1793
16	rs1386089	6174251	1.11	0.657414555049712	3.42	0.108314757127468	0.104165422158355	0.307542667944204	0.1377	0.0685	0.0064	0.0044	0.0239	0.0047	0.0047	0.0175	0.136	0.015	0.0178	0.0058	0.0906	0.0167	0.0067	0.0048	0.0049	0.0875	0.0813	0.0088	0.0114	0.0083	0.031	0.0078	0.0143	0.1794
16	rs76806791	6182155	1.11	0.657414555049712	3.4	0.121538743628758	0.0996310849144816	0.278156006481766	0.1378	0.0688	0.0064	0.0044	0.0238	0.0047	0.0046	0.0175	0.1358	0.0149	0.0178	0.0058	0.0904	0.0167	0.0067	0.0048	0.0049	0.0875	0.0816	0.0088	0.0114	0.0083	0.031	0.0078	0.0143	0.1796
16	rs62015666	6182336	1.11	0.657414555049712	3.37	0.143587140072381	0.0970061677953214	0.27757517708585	0.1377	0.0688	0.0064	0.0044	0.0238	0.0047	0.0046	0.0175	0.1358	0.015	0.0178	0.0058	0.0904	0.0167	0.0068	0.0048	0.0049	0.0875	0.0816	0.0087	0.0114	0.0083	0.031	0.0078	0.0143	0.1796
16	rs72774521	6182713	1.11	0.657414555049712	3.34	0.168454672892635	0.100068549387965	0.278388442716817	0.1378	0.0687	0.0064	0.0044	0.0238	0.0047	0.0046	0.0175	0.1358	0.015	0.0178	0.0058	0.0904	0.0167	0.0068	0.0048	0.005	0.0875	0.0815	0.0087	0.0114	0.0083	0.031	0.0078	0.0143	0.1797
16	rs117028714	6183829	1.11	0.657414555049712	3.34	0.168454672892635	0.0987086448356895	0.269137879817265	0.1378	0.0687	0.0064	0.0044	0.0238	0.0047	0.0046	0.0175	0.1358	0.015	0.0178	0.0058	0.0904	0.0167	0.0068	0.0048	0.005	0.0875	0.0816	0.0087	0.0114	0.0083	0.031	0.0078	0.0143	0.1797
16	rs12922855	6184390	1.11	0.657414555049712	3.34	0.168454672892635	0.0986320172180312	0.280483049118444	0.1378	0.0687	0.0064	0.0044	0.0238	0.0047	0.0046	0.0175	0.1358	0.0149	0.0178	0.0058	0.0903	0.0167	0.0068	0.0048	0.005	0.0875	0.0816	0.0087	0.0114	0.0083	0.031	0.0078	0.0143	0.1797
16	rs117718834	6187307	1.11	0.657414555049712	3.34	0.168454672892635	0.0992204484311154	0.260440229975019	0.1379	0.0687	0.0064	0.0044	0.0238	0.0047	0.0046	0.0177	0.1356	0.0148	0.0178	0.0058	0.0904	0.0165	0.0069	0.0047	0.005	0.0876	0.0817	0.0087	0.0114	0.0083	0.031	0.0078	0.0142	0.1799
16	rs59763614	6196401	1.11	0.657414555049712	3.33	0.177401503992083	0.107878355497541	0.260667970731158	0.1382	0.0689	0.0065	0.0045	0.0237	0.0045	0.0045	0.0178	0.1358	0.0148	0.0178	0.0058	0.0903	0.0164	0.007	0.0047	0.0049	0.0876	0.0817	0.0086	0.0113	0.0084	0.0311	0.0075	0.014	0.18
16	rs17195591	6202206	1.11	0.657414555049712	3.33	0.177401503992083	0.122254843464384	0.2668404056607	0.1383	0.0689	0.0065	0.0044	0.0237	0.0044	0.0044	0.0178	0.136	0.0148	0.0177	0.0057	0.0906	0.0164	0.0069	0.0049	0.0049	0.0873	0.082	0.0085	0.0112	0.0083	0.0312	0.0073	0.0139	0.1804
16	rs4786087	6203162	1.11	0.657414555049712	3.33	0.177401503992083	0.129647421720147	0.309581160254168	0.1383	0.0689	0.0065	0.0044	0.0237	0.0043	0.0044	0.0178	0.1361	0.0148	0.0177	0.0057	0.0907	0.0163	0.0069	0.0049	0.0049	0.0873	0.082	0.0085	0.0112	0.0083	0.0312	0.0072	0.0139	0.1805
16	rs17195737	6204132	1.11	0.657414555049712	3.33	0.177401503992083	0.127303319446402	0.248684452246424	0.1382	0.069	0.0065	0.0043	0.0237	0.0043	0.0044	0.0178	0.1361	0.0148	0.0177	0.0057	0.0908	0.0163	0.007	0.0048	0.0049	0.0871	0.082	0.0084	0.0112	0.0083	0.0312	0.0072	0.0139	0.1806
16	rs72774535	6208236	1.11	0.657414555049712	3.33	0.177401503992083	0.136866601356272	0.22864215522869	0.1377	0.0692	0.0064	0.0042	0.0237	0.0042	0.0044	0.0178	0.1367	0.0148	0.0176	0.0057	0.091	0.0163	0.007	0.0048	0.005	0.087	0.0821	0.0084	0.0111	0.0083	0.0313	0.0071	0.0139	0.1806
16	rs17215447	6214147	1.1	0.712999886098274	3.33	0.177401503992083	0.0660522162340712	0.165559206008324	0.1375	0.0705	0.0064	0.0041	0.0232	0.0038	0.0041	0.0179	0.1354	0.0143	0.0177	0.0059	0.0922	0.0174	0.0067	0.0046	0.0047	0.0882	0.0818	0.0083	0.0107	0.0084	0.0324	0.0067	0.0132	0.1801
16	rs17139486	6214224	1.1	0.712999886098274	3.33	0.177401503992083	0.0677045789690178	0.168900772879718	0.1375	0.0707	0.0064	0.004	0.0232	0.0038	0.0041	0.018	0.1349	0.0143	0.0177	0.0059	0.0925	0.0174	0.0066	0.0046	0.0046	0.0884	0.0818	0.0083	0.0107	0.0084	0.0326	0.0066	0.0132	0.18
16	rs17804371	6214387	1.1	0.712999886098274	3.33	0.177401503992083	0.0867311663933131	0.202402220991844	0.1375	0.0709	0.0064	0.004	0.0232	0.0039	0.0041	0.0181	0.1343	0.0142	0.0176	0.0059	0.0931	0.0174	0.0065	0.0046	0.0046	0.0889	0.0816	0.0083	0.0106	0.0084	0.033	0.0062	0.0129	0.1799
16	rs35594875	6214950	1.09	0.771508143262462	3.33	0.177401503992083	0.111093815705343	0.334596009092351	0.1354	0.073	0.0064	0.0038	0.0226	0.004	0.0041	0.0187	0.1321	0.014	0.0176	0.0059	0.0956	0.0182	0.006	0.0046	0.0043	0.0906	0.081	0.0082	0.0098	0.0082	0.0348	0.0061	0.0122	0.1788
16	rs7196181	6215084	1.09	0.771508143262462	3.32	0.186688027238402	0.130525554851311	0.360042307009998	0.1352	0.0733	0.0065	0.0037	0.0226	0.0041	0.0041	0.0188	0.1317	0.0141	0.0175	0.0059	0.0965	0.0183	0.006	0.0046	0.0042	0.0907	0.0812	0.0083	0.0096	0.0081	0.035	0.006	0.012	0.1782
16	rs11642397	6215488	1.08	0.832982220188166	3.32	0.186688027238402	0.172266610819981	0.403384915526866	0.1347	0.0737	0.0065	0.0037	0.0225	0.0041	0.0041	0.0189	0.1312	0.0142	0.0176	0.0057	0.0977	0.0184	0.006	0.0044	0.0042	0.0909	0.0815	0.0084	0.0093	0.0079	0.0352	0.0059	0.0117	0.1778
16	rs118017745	6215611	1.08	0.832982220188166	3.32	0.186688027238402	0.173521099568587	0.411173685100749	0.1346	0.0737	0.0064	0.0037	0.0225	0.0041	0.0041	0.0189	0.1312	0.0142	0.0176	0.0057	0.0978	0.0184	0.006	0.0044	0.0042	0.091	0.0816	0.0084	0.0093	0.0079	0.0352	0.0059	0.0116	0.1778
16	rs35988762	6217523	1.08	0.832982220188166	3.32	0.186688027238402	0.176263335263472	0.4314803187659	0.1346	0.0739	0.0064	0.0039	0.0223	0.0041	0.0041	0.0189	0.1309	0.0142	0.0176	0.0057	0.098	0.0184	0.006	0.0044	0.0042	0.091	0.082	0.0084	0.0092	0.0079	0.0353	0.0059	0.0116	0.1777
16	rs12102904	6217716	1.08	0.832982220188166	3.32	0.186688027238402	0.170234899985292	0.444453970025949	0.1346	0.0739	0.0064	0.0039	0.0223	0.0041	0.0042	0.0189	0.1307	0.0142	0.0176	0.0057	0.0979	0.0184	0.006	0.0044	0.0042	0.0908	0.0822	0.0084	0.0092	0.0079	0.0353	0.0059	0.0116	0.1776
16	rs11643933	6218584	1.08	0.832982220188166	3.31	0.196320630125924	0.169525341088309	0.43187594389242	0.1347	0.0738	0.0065	0.0039	0.0222	0.0041	0.0042	0.0188	0.1307	0.0141	0.0176	0.0057	0.0981	0.0184	0.006	0.0044	0.0042	0.0908	0.0823	0.0084	0.0092	0.0079	0.0353	0.006	0.0116	0.1776
16	rs9933445	6220319	1.08	0.832982220188166	3.31	0.196320630125924	0.186656357311318	0.434251733237424	0.1347	0.0737	0.0065	0.0039	0.0222	0.0041	0.0042	0.0188	0.1305	0.0141	0.0176	0.0057	0.0984	0.0183	0.0059	0.0044	0.0042	0.0908	0.0823	0.0083	0.0091	0.0079	0.0354	0.006	0.0116	0.1775
16	rs34166019	6220438	1.08	0.832982220188166	3.31	0.196320630125924	0.190348493192319	0.463162987269957	0.1347	0.0737	0.0065	0.0039	0.0222	0.0041	0.0042	0.0192	0.1304	0.0141	0.0176	0.0057	0.0984	0.0183	0.0059	0.0044	0.0042	0.0908	0.0823	0.0083	0.0091	0.0079	0.0354	0.006	0.0116	0.1773
16	rs78691040	6220794	1.08	0.832982220188166	3.31	0.196320630125924	0.192896566012064	0.494193765148481	0.1348	0.0737	0.0065	0.0039	0.0222	0.0041	0.0042	0.0193	0.1304	0.014	0.0176	0.0056	0.0986	0.0183	0.0059	0.0044	0.0042	0.0908	0.0822	0.0084	0.0091	0.0079	0.0353	0.006	0.0116	0.1772
16	rs75060978	6221182	1.08	0.832982220188166	3.31	0.196320630125924	0.186731292640447	0.445251592271418	0.1348	0.0737	0.0066	0.0039	0.0222	0.0041	0.0042	0.0193	0.1304	0.014	0.0176	0.0056	0.0986	0.0183	0.0059	0.0044	0.0042	0.0908	0.0822	0.0084	0.0091	0.0079	0.0353	0.006	0.0116	0.1772
16	rs17139502	6221373	1.08	0.832982220188166	3.31	0.196320630125924	0.185982716348623	0.441532609535004	0.1348	0.0737	0.0066	0.0039	0.0222	0.0041	0.0042	0.0193	0.1304	0.014	0.0176	0.0056	0.0986	0.0183	0.0059	0.0043	0.0042	0.0909	0.0822	0.0084	0.0091	0.0079	0.0353	0.0061	0.0116	0.1772
16	rs72774572	6228641	1.08	0.832982220188166	3.31	0.196320630125924	0.166774548029565	0.28961492171579	0.1345	0.0732	0.0069	0.0038	0.0223	0.0041	0.0044	0.0189	0.1303	0.0141	0.0177	0.0057	0.0991	0.0184	0.006	0.0042	0.004	0.0906	0.0825	0.0085	0.009	0.008	0.0346	0.0062	0.0116	0.1777
16	rs2344664	6228691	1.08	0.832982220188166	3.31	0.196320630125924	0.165968426194661	0.291734891674382	0.1345	0.0733	0.0069	0.0038	0.0223	0.0041	0.0044	0.0189	0.1303	0.0141	0.0177	0.0057	0.099	0.0184	0.006	0.0042	0.004	0.0906	0.0825	0.0085	0.009	0.008	0.0346	0.0062	0.0116	0.1777
16	rs117086377	6230403	1.08	0.832982220188166	3.3	0.2063056077908	0.162455499007674	0.283283331766947	0.1345	0.0732	0.0069	0.0038	0.0223	0.0041	0.0044	0.0188	0.1304	0.0141	0.0177	0.0057	0.099	0.0184	0.006	0.0042	0.004	0.0907	0.0825	0.0085	0.009	0.008	0.0345	0.0062	0.0116	0.1776
16	rs12920682	6232467	1.08	0.832982220188166	3.3	0.2063056077908	0.173269778923493	0.28961492171579	0.1343	0.0732	0.007	0.0039	0.0223	0.0042	0.0045	0.0188	0.1308	0.0141	0.0177	0.0057	0.099	0.0184	0.006	0.0042	0.004	0.091	0.0827	0.0085	0.009	0.008	0.0344	0.0062	0.0115	0.177
16	rs74916226	6234270	1.09	0.771508143262462	3.3	0.2063056077908	0.206800125046448	0.2738667369774	0.1334	0.073	0.0073	0.0041	0.0225	0.0047	0.0048	0.0185	0.1317	0.014	0.0177	0.0057	0.0987	0.0182	0.0062	0.0045	0.0043	0.092	0.0825	0.0088	0.0088	0.0082	0.034	0.0066	0.0112	0.1747
16	rs4786834	6234399	1.09	0.771508143262462	3.3	0.2063056077908	0.209750849058124	0.276878674942021	0.1334	0.073	0.0073	0.0041	0.0225	0.0047	0.0048	0.0185	0.1317	0.0141	0.0177	0.0058	0.0987	0.0182	0.0062	0.0045	0.0043	0.0921	0.0825	0.0088	0.0088	0.0082	0.0339	0.0066	0.0112	0.1746
16	rs7188622	6236409	1.09	0.771508143262462	3.3	0.2063056077908	0.222037445644518	0.242426021465358	0.1331	0.0727	0.0075	0.0041	0.0225	0.0048	0.0048	0.0184	0.1319	0.0141	0.0178	0.0058	0.0988	0.018	0.0062	0.0045	0.0042	0.0923	0.0827	0.0088	0.0088	0.0082	0.0338	0.0066	0.0113	0.1744
16	rs8058875	6238085	1.09	0.771508143262462	3.3	0.2063056077908	0.214423775143532	0.230063521109758	0.1324	0.0728	0.0075	0.0041	0.0226	0.0048	0.0049	0.0184	0.1319	0.0141	0.018	0.0058	0.0988	0.018	0.0063	0.0045	0.0043	0.0923	0.0827	0.0087	0.0088	0.0082	0.0338	0.0066	0.0114	0.1743
16	rs11646736	6241565	1.09	0.771508143262462	3.3	0.2063056077908	0.18411882989758	0.231707098476218	0.1324	0.0727	0.0074	0.0041	0.0226	0.0048	0.0048	0.0183	0.1323	0.0141	0.0181	0.006	0.0987	0.018	0.0061	0.0045	0.0042	0.0924	0.0829	0.0086	0.0089	0.0082	0.0337	0.0066	0.0114	0.1742
16	rs59173107	6243861	1.09	0.771508143262462	3.3	0.2063056077908	0.173233893235638	0.238208322460195	0.1324	0.0725	0.0075	0.0043	0.0226	0.0048	0.0048	0.0183	0.1324	0.0141	0.0181	0.006	0.0986	0.018	0.0061	0.0044	0.0042	0.0924	0.0829	0.0085	0.0089	0.0083	0.0336	0.0068	0.0114	0.1741
16	rs72774590	6244714	1.09	0.771508143262462	3.3	0.2063056077908	0.180239796330922	0.24778728896017	0.1324	0.0724	0.0075	0.0043	0.0225	0.0048	0.0048	0.0183	0.1324	0.0141	0.0181	0.006	0.0986	0.018	0.0061	0.0044	0.0042	0.0924	0.0829	0.0085	0.0089	0.0083	0.0336	0.0068	0.0114	0.174
16	rs73532070	6245333	1.1	0.712999886098274	3.3	0.2063056077908	0.136554597268285	0.229297815507276	0.1324	0.0723	0.0075	0.0042	0.0225	0.0048	0.0048	0.0183	0.1329	0.014	0.0181	0.0061	0.098	0.0182	0.0062	0.0044	0.0042	0.0925	0.0829	0.0086	0.009	0.0083	0.0336	0.0068	0.0116	0.1734
16	rs11639874	6248247	1.11	0.657414555049712	3.29	0.21664916022799	0.0314821507282797	0.106845058101914	0.1335	0.0714	0.0076	0.004	0.0224	0.0049	0.0049	0.0182	0.1347	0.0134	0.0179	0.0066	0.0965	0.0195	0.0069	0.0043	0.0041	0.0927	0.0825	0.0085	0.0092	0.0082	0.0335	0.007	0.0121	0.1712
16	rs35321150	6254774	1.1	0.712999886098274	3.29	0.21664916022799	0.023289637838392	0.0798664920361935	0.1346	0.0707	0.0077	0.0038	0.0221	0.005	0.005	0.0181	0.1364	0.0129	0.0178	0.0072	0.0947	0.0205	0.0077	0.0043	0.0041	0.0928	0.082	0.0083	0.0094	0.0082	0.0334	0.0072	0.0128	0.1691
16	rs72774598	6255347	1.1	0.712999886098274	3.29	0.21664916022799	0.0216743000334206	0.0725106983371063	0.1346	0.0707	0.0077	0.0038	0.0221	0.005	0.005	0.0181	0.1364	0.0129	0.0178	0.0072	0.0947	0.0205	0.0077	0.0043	0.0041	0.0928	0.082	0.0083	0.0094	0.0083	0.0334	0.0072	0.0128	0.169
16	rs17217151	6258596	1.1	0.712999886098274	3.29	0.21664916022799	0.015250818352947	0.0446319254039357	0.1346	0.0707	0.0077	0.0038	0.0221	0.005	0.005	0.0181	0.1365	0.0129	0.0178	0.0072	0.0946	0.0204	0.0077	0.0043	0.0041	0.0928	0.082	0.0083	0.0095	0.0083	0.0334	0.0072	0.0128	0.1689
16	rs4786090	6258614	1.1	0.712999886098274	3.29	0.21664916022799	0.0153715005988912	0.0441692079154671	0.1347	0.0707	0.0077	0.0038	0.0221	0.005	0.005	0.0181	0.1365	0.0129	0.0178	0.0072	0.0946	0.0204	0.0077	0.0043	0.0041	0.0928	0.082	0.0083	0.0095	0.0083	0.0334	0.0073	0.0128	0.1689
16	rs11862328	6259335	1.1	0.712999886098274	3.29	0.21664916022799	0.0157015859841182	0.0412700067924072	0.1347	0.0707	0.0078	0.0038	0.0221	0.005	0.005	0.0182	0.1367	0.0129	0.0178	0.0072	0.0946	0.0205	0.0077	0.0043	0.0041	0.0929	0.0817	0.0083	0.0095	0.0083	0.0334	0.0072	0.0128	0.1689
16	rs79682337	6263297	1.1	0.712999886098274	3.29	0.21664916022799	0.015180156461181	0.037328074890177	0.1349	0.071	0.0078	0.0038	0.0221	0.0049	0.005	0.0181	0.137	0.0129	0.0178	0.0072	0.0946	0.0204	0.0077	0.0043	0.0041	0.0927	0.0818	0.0081	0.0095	0.0083	0.0334	0.0072	0.0128	0.1686
16	rs62016045	6263447	1.1	0.712999886098274	3.28	0.227357389834261	0.0156726772989414	0.0367947657858093	0.1349	0.071	0.0078	0.0038	0.0221	0.0049	0.005	0.0181	0.137	0.0129	0.0178	0.0072	0.0946	0.0204	0.0077	0.0043	0.0041	0.0928	0.0818	0.008	0.0095	0.0083	0.0334	0.0072	0.0128	0.1686
16	rs11077013	6266331	1.09	0.771508143262462	3.24	0.273955600409011	0.0142362704979234	0.00627727001482072	0.1356	0.0734	0.0075	0.0034	0.0221	0.0044	0.0047	0.0178	0.1385	0.0124	0.0177	0.0075	0.0958	0.0203	0.0079	0.004	0.0038	0.0922	0.0818	0.0076	0.0092	0.0084	0.0326	0.0071	0.0128	0.1676
16	rs115000126	6268105	1.09	0.771508143262462	3.24	0.273955600409011	0.0124860944166681	0.00554815150635065	0.1357	0.0733	0.0074	0.0033	0.022	0.0042	0.0046	0.0174	0.1393	0.0124	0.0177	0.0075	0.0964	0.0202	0.0079	0.0039	0.0036	0.0922	0.0826	0.0075	0.0094	0.0084	0.0324	0.007	0.0129	0.1673
16	rs11077016	6270845	1.09	0.771508143262462	3.25	0.261729658797372	0.0115266338428996	0.00303133427273148	0.1357	0.0733	0.0073	0.0032	0.022	0.0041	0.0045	0.0174	0.1395	0.0124	0.0177	0.0075	0.0965	0.0201	0.0079	0.0039	0.0036	0.0922	0.0827	0.0075	0.0094	0.0084	0.0324	0.007	0.0129	0.1672
16	rs5008174	6272098	1.09	0.771508143262462	3.25	0.261729658797372	0.0116651663625517	0.00445105438321451	0.1358	0.0733	0.0073	0.0032	0.022	0.0041	0.0045	0.0174	0.1397	0.0124	0.0177	0.0075	0.0965	0.0201	0.0079	0.0038	0.0036	0.0922	0.0827	0.0075	0.0094	0.0084	0.0323	0.0069	0.0129	0.1671
16	rs17139600	6279094	1.09	0.771508143262462	3.26	0.249891789602986	0.0114007338653431	0.00753325145155703	0.1364	0.0735	0.0072	0.0032	0.022	0.004	0.0045	0.0174	0.1403	0.0123	0.0175	0.0075	0.0965	0.0201	0.0078	0.0038	0.0035	0.0922	0.0825	0.0075	0.0094	0.0083	0.0323	0.0066	0.0128	0.1671
16	rs12924078	6281970	1.09	0.771508143262462	3.28	0.227357389834261	0.0117232553517781	0.00618901724744817	0.1366	0.0735	0.0071	0.0032	0.0219	0.0039	0.0045	0.0174	0.1406	0.0123	0.0175	0.0075	0.0964	0.0203	0.0078	0.0038	0.0035	0.0922	0.0825	0.0075	0.0094	0.0083	0.0323	0.0065	0.0128	0.167
16	rs72776427	6282815	1.09	0.771508143262462	3.28	0.227357389834261	0.0116477818402406	0.00569436795020911	0.1367	0.0735	0.0071	0.0032	0.0219	0.0039	0.0045	0.0174	0.1407	0.0123	0.0175	0.0075	0.0964	0.0203	0.0078	0.0038	0.0035	0.0922	0.0824	0.0075	0.0094	0.0083	0.0323	0.0065	0.0128	0.167
16	rs62015086	6282928	1.09	0.771508143262462	3.29	0.21664916022799	0.0116651663625517	0.00550674632388505	0.1367	0.0735	0.0071	0.0032	0.0219	0.0039	0.0045	0.0174	0.1407	0.0123	0.0175	0.0075	0.0964	0.0203	0.0078	0.0038	0.0035	0.0922	0.0824	0.0075	0.0094	0.0083	0.0323	0.0065	0.0128	0.167
16	rs78485405	6283608	1.09	0.771508143262462	3.29	0.21664916022799	0.0115094044968168	0.00980913898164545	0.1368	0.0735	0.0071	0.0032	0.0218	0.0039	0.0044	0.0174	0.1408	0.0123	0.0174	0.0075	0.0964	0.0203	0.0077	0.0037	0.0035	0.0921	0.0824	0.0076	0.0094	0.0083	0.0324	0.0064	0.0128	0.1671
16	rs59559170	6287427	1.09	0.771508143262462	3.29	0.21664916022799	0.00705614416635049	0.0294116115371278	0.1392	0.074	0.0068	0.0033	0.021	0.0036	0.004	0.0172	0.143	0.0124	0.0167	0.0073	0.0956	0.0204	0.007	0.0033	0.0032	0.0917	0.0821	0.008	0.009	0.0082	0.0328	0.0059	0.0127	0.168
16	rs11643547	6288625	1.09	0.771508143262462	3.32	0.186688027238402	0.00763546317041797	0.0437660884036271	0.1393	0.0738	0.0068	0.0033	0.021	0.0036	0.004	0.0173	0.143	0.0124	0.0167	0.0073	0.0957	0.0204	0.0071	0.0033	0.0032	0.0916	0.0822	0.008	0.009	0.0082	0.0328	0.0059	0.0126	0.1678
16	rs78055970	6292276	1.09	0.771508143262462	3.32	0.186688027238402	0.00602391725493122	0.0494364340385127	0.1397	0.0738	0.0068	0.0033	0.021	0.0037	0.004	0.0172	0.1431	0.0124	0.0166	0.0074	0.0963	0.0193	0.0072	0.0033	0.0032	0.0915	0.0824	0.0082	0.009	0.0082	0.0329	0.006	0.0126	0.1674
16	rs73531431	6292720	1.09	0.771508143262462	3.32	0.186688027238402	0.00596113663741174	0.0466813831772201	0.1397	0.0738	0.0068	0.0033	0.021	0.0037	0.004	0.0172	0.1431	0.0124	0.0165	0.0074	0.0963	0.0193	0.0072	0.0033	0.0032	0.0915	0.0824	0.0082	0.009	0.0082	0.0329	0.006	0.0126	0.1674
16	rs8055352	6295154	1.09	0.771508143262462	3.33	0.177401503992083	0.00643719560957872	0.0498617447741532	0.1398	0.0738	0.0068	0.0033	0.0209	0.0037	0.004	0.0172	0.1433	0.0124	0.0165	0.0074	0.0963	0.0193	0.0072	0.0033	0.0032	0.0913	0.0823	0.0082	0.009	0.0082	0.0329	0.006	0.0126	0.1674
16	rs2160165	6298958	1.09	0.771508143262462	3.33	0.177401503992083	0.00756007621960556	0.0491941152509978	0.1402	0.0739	0.0069	0.0033	0.0209	0.0036	0.004	0.0171	0.1437	0.0124	0.0165	0.0076	0.0962	0.0193	0.0073	0.0033	0.0032	0.0908	0.082	0.0082	0.0089	0.0082	0.0329	0.006	0.0126	0.1674
16	rs113798657	6300681	1.09	0.771508143262462	3.34	0.168454672892635	0.00914639307950853	0.045505279576202	0.1406	0.074	0.0069	0.0034	0.0209	0.0035	0.004	0.0171	0.1441	0.0124	0.0165	0.0077	0.0961	0.0193	0.0074	0.0032	0.0032	0.0903	0.0818	0.0082	0.0089	0.0082	0.0329	0.0061	0.0126	0.1674
16	rs72776434	6300731	1.09	0.771508143262462	3.34	0.168454672892635	0.00929690879236611	0.0453883993183297	0.1406	0.074	0.0069	0.0034	0.0209	0.0035	0.004	0.0171	0.1441	0.0124	0.0165	0.0077	0.0961	0.0193	0.0074	0.0032	0.0032	0.0903	0.0818	0.0082	0.0089	0.0082	0.0329	0.0061	0.0126	0.1674
16	rs13338644	6301513	1.09	0.771508143262462	3.34	0.168454672892635	0.012856177501259	0.0426802090410908	0.1411	0.0741	0.007	0.0034	0.0209	0.0034	0.004	0.017	0.1446	0.0124	0.0164	0.0078	0.096	0.0193	0.0075	0.0032	0.0032	0.0896	0.0814	0.0081	0.0088	0.0082	0.033	0.0061	0.0126	0.1674
16	rs7206191	6302192	1.09	0.771508143262462	3.35	0.159841057206343	0.0234926159702222	0.043078855317421	0.1419	0.0739	0.0072	0.0036	0.0207	0.0034	0.004	0.017	0.1452	0.0124	0.0164	0.0081	0.0959	0.0194	0.0078	0.0031	0.0032	0.0894	0.0809	0.0081	0.0089	0.0081	0.0329	0.0062	0.0125	0.1661
16	rs12918682	6302521	1.09	0.771508143262462	3.35	0.159841057206343	0.0235897170737596	0.0434791527632045	0.142	0.0739	0.0072	0.0036	0.0207	0.0035	0.0041	0.017	0.1453	0.0124	0.0165	0.0081	0.0959	0.0194	0.0078	0.0031	0.0033	0.0893	0.0807	0.0081	0.0089	0.0082	0.0329	0.0063	0.0125	0.1659
16	rs8050261	6303301	1.09	0.771508143262462	3.38	0.135933471893229	0.026007402816899	0.045739439008876	0.142	0.0739	0.0072	0.0037	0.0207	0.0035	0.0041	0.017	0.1453	0.0124	0.0165	0.0081	0.0959	0.0194	0.0078	0.0031	0.0033	0.0893	0.0807	0.0081	0.0089	0.0082	0.0329	0.0063	0.0126	0.1659
16	rs4786847	6310233	1.09	0.771508143262462	3.38	0.135933471893229	0.0162286894580443	0.034851966632784	0.142	0.0738	0.0072	0.0037	0.0206	0.0035	0.0041	0.0169	0.1464	0.0125	0.0166	0.0082	0.0955	0.0195	0.0076	0.0031	0.0034	0.09	0.08	0.0082	0.0089	0.0082	0.0328	0.0064	0.0129	0.1646
16	rs72776466	6312886	1.09	0.771508143262462	3.38	0.135933471893229	0.0179199634977115	0.0327556241814075	0.142	0.0737	0.0072	0.0037	0.0206	0.0035	0.0041	0.0169	0.1465	0.0125	0.0166	0.0084	0.0954	0.0193	0.0075	0.0031	0.0034	0.09	0.0799	0.0082	0.0089	0.0082	0.0328	0.0065	0.0129	0.1646
16	rs72776474	6317038	1.09	0.771508143262462	3.39	0.128586294370088	0.0187793057392179	0.0311611744756348	0.142	0.0737	0.0072	0.0038	0.0206	0.0035	0.0041	0.0169	0.1465	0.0125	0.0167	0.0085	0.0953	0.0194	0.0075	0.0031	0.0035	0.09	0.0798	0.0083	0.0089	0.0082	0.0328	0.0065	0.0129	0.1645
16	rs76399821	6319034	1.09	0.771508143262462	3.41	0.114783892697204	0.0186149128014179	0.0312104434218983	0.142	0.0736	0.0073	0.0038	0.0206	0.0035	0.0041	0.0169	0.1465	0.0125	0.0167	0.0086	0.0952	0.0194	0.0076	0.0032	0.0035	0.0901	0.0797	0.0083	0.0089	0.0083	0.0327	0.0065	0.0129	0.1644
16	rs72776478	6320813	1.09	0.771508143262462	3.41	0.114783892697204	0.0184515717256123	0.0313090895462847	0.142	0.0736	0.0073	0.0038	0.0206	0.0035	0.0041	0.0169	0.1465	0.0125	0.0167	0.0086	0.0951	0.0194	0.0075	0.0032	0.0035	0.0901	0.0796	0.0083	0.0089	0.0083	0.0327	0.0065	0.013	0.1644
16	rs35124205	6322636	1.09	0.771508143262462	3.42	0.108314757127468	0.0179917881492526	0.0287439639838225	0.142	0.0735	0.0073	0.0038	0.0206	0.0035	0.0041	0.0169	0.1464	0.0125	0.0167	0.0086	0.0951	0.0194	0.0075	0.0032	0.0035	0.0901	0.0796	0.0083	0.0089	0.0083	0.0327	0.0065	0.013	0.1644
16	rs17818943	6325482	1.09	0.771508143262462	3.43	0.102124300974309	0.0168142843077403	0.0283185502207691	0.1418	0.0735	0.0073	0.0038	0.0206	0.0035	0.0041	0.0169	0.1465	0.0125	0.0167	0.0086	0.0952	0.0194	0.0075	0.0032	0.0035	0.0902	0.0796	0.0083	0.009	0.0083	0.0327	0.0065	0.013	0.1645
16	rs77753884	6331682	1.1	0.712999886098274	3.44	0.0962054431234386	0.0140821776392307	0.0225937199050502	0.1418	0.0734	0.0072	0.0038	0.0206	0.0035	0.004	0.0169	0.1464	0.0125	0.0168	0.0086	0.0952	0.0194	0.0074	0.0032	0.0035	0.0901	0.0797	0.0083	0.009	0.0083	0.0327	0.0065	0.013	0.1645
16	rs74873970	6332741	1.1	0.712999886098274	3.44	0.0962054431234386	0.0136925575043911	0.0218797911468812	0.1418	0.0734	0.0072	0.0038	0.0206	0.0035	0.004	0.0169	0.1464	0.0125	0.0168	0.0086	0.0951	0.0194	0.0074	0.0032	0.0035	0.0901	0.0797	0.0083	0.009	0.0083	0.0326	0.0065	0.013	0.1645
16	rs62016193	6339309	1.1	0.712999886098274	3.44	0.0962054431234386	0.00843501379930762	0.0123943459075691	0.1417	0.0734	0.0071	0.0038	0.0206	0.0035	0.0039	0.0167	0.1463	0.0126	0.017	0.0085	0.0951	0.0196	0.0074	0.0032	0.0035	0.0902	0.0801	0.0084	0.0091	0.0083	0.0324	0.0064	0.0131	0.1648
16	rs1344469	6339595	1.1	0.712999886098274	3.44	0.0962054431234386	0.0083491499614259	0.0119885264120081	0.1417	0.0734	0.0071	0.0038	0.0206	0.0035	0.0039	0.0167	0.1463	0.0126	0.017	0.0084	0.0951	0.0196	0.0074	0.0032	0.0035	0.0901	0.0801	0.0084	0.0091	0.0083	0.0324	0.0064	0.0131	0.1648
16	rs4786850	6345924	1.1	0.712999886098274	3.44	0.0962054431234386	0.00807798576559387	0.0092856022847993	0.1418	0.0732	0.007	0.0038	0.0206	0.0035	0.0038	0.0167	0.1467	0.0126	0.0172	0.0084	0.0953	0.0196	0.0074	0.0032	0.0035	0.0896	0.08	0.0084	0.0091	0.0083	0.0324	0.0063	0.0132	0.1649
16	rs11077025	6346816	1.1	0.712999886098274	3.46	0.0851540123614781	0.00802107743041173	0.00684379892176991	0.1418	0.0728	0.0071	0.0039	0.0207	0.0035	0.0035	0.0167	0.1481	0.0123	0.0174	0.0081	0.0953	0.0195	0.0074	0.0032	0.0034	0.0888	0.0799	0.0084	0.0089	0.0083	0.0324	0.0062	0.0135	0.1651
16	rs60927007	6348513	1.1	0.712999886098274	3.48	0.0751031739839783	0.00131453022293698	0.0400466215622412	0.1427	0.0726	0.0063	0.0036	0.0206	0.0034	0.0035	0.0171	0.1496	0.012	0.0177	0.0073	0.0958	0.0193	0.0069	0.0033	0.0032	0.0883	0.0807	0.0087	0.0092	0.0081	0.0321	0.0058	0.0138	0.1651
16	rs117999462	6350982	1.1	0.712999886098274	3.48	0.0751031739839783	0.00128462882644904	0.0475125237901663	0.1427	0.0726	0.0063	0.0036	0.0206	0.0034	0.0035	0.017	0.1496	0.012	0.0177	0.0073	0.0958	0.0193	0.0068	0.0033	0.0032	0.0883	0.0807	0.0087	0.0092	0.0081	0.032	0.0058	0.0138	0.1651
16	rs79193646	6352110	1.1	0.712999886098274	3.49	0.0704349946405554	0.00125428315386625	0.0452716521460771	0.1428	0.0726	0.0063	0.0036	0.0206	0.0034	0.0035	0.017	0.1496	0.012	0.0177	0.0072	0.0958	0.0193	0.0068	0.0033	0.0032	0.0883	0.0807	0.0087	0.0092	0.0081	0.032	0.0058	0.0138	0.1651
16	rs9933112	6353064	1.1	0.712999886098274	3.48	0.0751031739839783	0.00120986492333921	0.0437086340941684	0.1428	0.0726	0.0063	0.0036	0.0206	0.0034	0.0035	0.017	0.1496	0.0119	0.0177	0.0072	0.0958	0.0193	0.0068	0.0033	0.0032	0.0883	0.0807	0.0087	0.0092	0.0081	0.032	0.0058	0.0138	0.1651
16	rs79293435	6356726	1.1	0.712999886098274	3.48	0.0751031739839783	0.00143204117776707	0.0437660884036271	0.1429	0.0725	0.0063	0.0036	0.0207	0.0034	0.0035	0.017	0.1498	0.0119	0.0177	0.0072	0.0959	0.0193	0.0068	0.0033	0.0032	0.0883	0.0807	0.0088	0.0092	0.0081	0.0319	0.0057	0.0138	0.1651
16	rs13380623	6357060	1.1	0.712999886098274	3.49	0.0704349946405554	0.00133232106441014	0.0497400648701101	0.143	0.0725	0.0062	0.0036	0.0206	0.0034	0.0035	0.017	0.1498	0.0119	0.0176	0.0072	0.0959	0.0193	0.0068	0.0033	0.0032	0.0883	0.0808	0.0088	0.0092	0.0081	0.0319	0.0057	0.0138	0.1652
16	rs4786852	6358757	1.1	0.712999886098274	3.49	0.0704349946405554	0.00154012232678902	0.0470961458690523	0.1431	0.0725	0.0062	0.0036	0.021	0.0034	0.0035	0.0169	0.1502	0.0118	0.0176	0.0071	0.0957	0.0193	0.0068	0.0034	0.0032	0.0882	0.081	0.0087	0.0092	0.008	0.0319	0.0056	0.0137	0.1651
16	rs11077028	6360454	1.1	0.712999886098274	3.49	0.0704349946405554	0.00135777148499134	0.0666870160344164	0.1431	0.0723	0.0062	0.0036	0.0212	0.0033	0.0035	0.0166	0.1506	0.0119	0.0174	0.0071	0.0957	0.0193	0.0067	0.0034	0.0032	0.0881	0.0811	0.0086	0.0093	0.0078	0.0319	0.0057	0.0137	0.1651
16	rs11077029	6360562	1.1	0.712999886098274	3.48	0.0751031739839783	0.0012673602191672	0.0568807159807942	0.1431	0.0721	0.0063	0.0035	0.0213	0.0033	0.0035	0.0166	0.1508	0.0119	0.0174	0.0071	0.0958	0.0193	0.0067	0.0034	0.0032	0.088	0.0811	0.0086	0.0093	0.0077	0.0319	0.0057	0.0136	0.1654
16	rs11077030	6360617	1.1	0.712999886098274	3.48	0.0751031739839783	0.00154961858481316	0.0687685394845203	0.1431	0.0721	0.0062	0.0035	0.0212	0.0032	0.0035	0.0165	0.1508	0.0119	0.0173	0.007	0.0958	0.0193	0.0066	0.0034	0.0032	0.0879	0.0812	0.0088	0.0092	0.0077	0.032	0.0056	0.0138	0.1656
16	rs12102448	6360774	1.1	0.712999886098274	3.48	0.0751031739839783	0.0012774951024247	0.0603400063791528	0.1434	0.0719	0.0062	0.0033	0.0212	0.0032	0.0034	0.0162	0.151	0.0119	0.0172	0.0068	0.0959	0.0192	0.0066	0.0034	0.0033	0.088	0.0816	0.0087	0.0092	0.0076	0.032	0.0056	0.0142	0.1655
16	rs12102452	6360887	1.1	0.712999886098274	3.49	0.0704349946405554	0.00108515516316141	0.067308666105179	0.1432	0.0719	0.0063	0.0032	0.0212	0.0031	0.0033	0.0165	0.151	0.012	0.0172	0.0067	0.0962	0.0192	0.0065	0.0032	0.0033	0.0874	0.0822	0.0086	0.0092	0.0075	0.0321	0.0056	0.0142	0.1655
16	rs11641432	6361405	1.1	0.712999886098274	3.49	0.0704349946405554	0.00118862235583236	0.148266650591268	0.1425	0.0721	0.0063	0.0029	0.0209	0.003	0.0034	0.017	0.1508	0.0117	0.017	0.0067	0.0953	0.0192	0.0063	0.0031	0.0034	0.0886	0.084	0.0083	0.0089	0.0072	0.0321	0.0055	0.0141	0.1662
16	rs72778219	6361632	1.1	0.712999886098274	3.49	0.0704349946405554	0.00134499717977382	0.143306215564723	0.1423	0.0721	0.0062	0.0028	0.0208	0.003	0.0034	0.0171	0.1507	0.0117	0.017	0.0068	0.0951	0.0192	0.0062	0.003	0.0034	0.0889	0.0844	0.0083	0.0088	0.0071	0.0322	0.0055	0.0141	0.1664
16	rs72778224	6363182	1.1	0.712999886098274	3.49	0.0704349946405554	0.00167365422622597	0.141913448067169	0.1422	0.0722	0.0062	0.0027	0.0208	0.0029	0.0033	0.0171	0.1511	0.0117	0.0169	0.0068	0.0942	0.019	0.0061	0.003	0.0034	0.0891	0.0849	0.0082	0.0088	0.0071	0.0323	0.0056	0.0142	0.1666
16	rs12926162	6365217	1.1	0.712999886098274	3.49	0.0704349946405554	0.0017249493548967	0.148266650591268	0.1421	0.0722	0.0062	0.0027	0.0208	0.0029	0.0033	0.0171	0.1511	0.0117	0.0169	0.0068	0.0942	0.019	0.0061	0.003	0.0034	0.0892	0.0849	0.0082	0.0088	0.007	0.0323	0.0056	0.0142	0.1666
16	rs17223037	6374940	1.1	0.712999886098274	3.49	0.0704349946405554	0.00238457789399449	0.197595008161141	0.1422	0.0721	0.006	0.0026	0.0207	0.0029	0.0033	0.0171	0.1518	0.0116	0.0169	0.0067	0.0949	0.0189	0.0059	0.0029	0.0034	0.0895	0.0847	0.0077	0.0087	0.007	0.0323	0.0054	0.0141	0.1671
16	rs2487925	6380696	1.1	0.712999886098274	3.49	0.0704349946405554	0.00216716664696611	0.164776365116325	0.1422	0.0721	0.006	0.0026	0.0207	0.0029	0.0033	0.0171	0.1519	0.0116	0.0169	0.0067	0.095	0.0189	0.0059	0.0029	0.0034	0.0895	0.0846	0.0077	0.0087	0.0069	0.0323	0.0054	0.0141	0.1672
16	rs117612620	6382806	1.1	0.712999886098274	3.49	0.0704349946405554	0.00373613131585024	0.234014448019754	0.142	0.072	0.006	0.0026	0.0207	0.0029	0.0033	0.0171	0.1521	0.0116	0.0168	0.0067	0.0951	0.0189	0.0059	0.0029	0.0034	0.0895	0.0845	0.0077	0.0087	0.0069	0.0323	0.0054	0.014	0.1672
16	rs62016218	6397356	1.1	0.712999886098274	3.49	0.0704349946405554	0.00291114364358756	0.206296871481922	0.1409	0.0718	0.006	0.0026	0.0208	0.003	0.0033	0.017	0.1535	0.0117	0.0167	0.0067	0.0958	0.0188	0.0059	0.003	0.0035	0.089	0.0844	0.0077	0.0087	0.007	0.0323	0.0055	0.014	0.1669
16	rs75312617	6397911	1.1	0.712999886098274	3.5	0.0659953737268723	0.00303373750650495	0.213625497193365	0.141	0.0718	0.006	0.0026	0.0208	0.003	0.0033	0.017	0.1536	0.0117	0.0167	0.0067	0.0958	0.0187	0.0059	0.003	0.0035	0.089	0.0844	0.0077	0.0087	0.007	0.0323	0.0055	0.014	0.1669
16	rs17526976	6402573	1.09	0.771508143262462	3.5	0.0659953737268723	0.00249616137730113	0.199053962880584	0.1406	0.0717	0.006	0.0026	0.0209	0.003	0.0034	0.017	0.154	0.0117	0.0167	0.0067	0.0961	0.0187	0.0059	0.003	0.0035	0.0888	0.0843	0.0076	0.0087	0.007	0.0322	0.0055	0.0139	0.1669
16	rs118003140	6404832	1.09	0.771508143262462	3.5	0.0659953737268723	0.00301539594873511	0.257371845568379	0.1405	0.0716	0.006	0.0025	0.0209	0.003	0.0034	0.017	0.1542	0.0117	0.0166	0.0067	0.0962	0.0187	0.006	0.003	0.0035	0.0889	0.0843	0.0076	0.0087	0.007	0.0322	0.0055	0.0139	0.1669
16	rs12447711	6411728	1.09	0.771508143262462	3.5	0.0659953737268723	0.00319644438637581	0.229516504139965	0.1389	0.0709	0.0058	0.0025	0.0208	0.0032	0.0036	0.0168	0.1559	0.012	0.0164	0.0069	0.097	0.0188	0.006	0.0031	0.0036	0.0892	0.0835	0.0076	0.0087	0.007	0.0322	0.0055	0.0136	0.1672
16	rs17436401	6412639	1.08	0.832982220188166	3.5	0.0659953737268723	0.00448553631729183	0.15971987726673	0.1383	0.0704	0.0058	0.0025	0.0209	0.0034	0.0037	0.0168	0.1566	0.0121	0.0162	0.0069	0.0971	0.0189	0.0061	0.0031	0.0038	0.0893	0.0828	0.0075	0.0089	0.0071	0.0321	0.0056	0.0135	0.1672
16	rs8053202	6412912	1.08	0.832982220188166	3.5	0.0659953737268723	0.00485296159030632	0.1763538447233	0.1382	0.0702	0.0057	0.0025	0.021	0.0034	0.0037	0.0168	0.1569	0.0121	0.016	0.0069	0.0973	0.019	0.0061	0.0032	0.0038	0.0891	0.0825	0.0075	0.0089	0.0071	0.0321	0.0056	0.0132	0.1672
16	rs17436582	6413441	1.08	0.832982220188166	3.5	0.0659953737268723	0.00946909781752389	0.237102350661469	0.1377	0.0693	0.0057	0.0026	0.021	0.0035	0.0039	0.0167	0.1575	0.0122	0.0159	0.007	0.0978	0.0191	0.0061	0.0033	0.0039	0.0889	0.0824	0.0074	0.0089	0.0071	0.032	0.0057	0.0133	0.1674
16	rs11077032	6413744	1.08	0.832982220188166	3.51	0.0617771177241036	0.00806044273469774	0.202717078738739	0.1374	0.0689	0.0057	0.0026	0.021	0.0036	0.004	0.0166	0.1578	0.0122	0.0158	0.007	0.098	0.0192	0.0062	0.0034	0.0039	0.0888	0.0824	0.0074	0.0089	0.0072	0.032	0.0057	0.0133	0.1674
16	rs74249641	6414319	1.08	0.832982220188166	3.51	0.0617771177241036	0.0116999937853738	0.223093750891437	0.1367	0.0685	0.0056	0.0026	0.021	0.0036	0.004	0.0165	0.1584	0.0122	0.0158	0.007	0.0985	0.0192	0.0061	0.0034	0.0039	0.0885	0.0824	0.0074	0.0089	0.0071	0.032	0.0057	0.0132	0.1679
16	rs11641761	6416370	1.08	0.832982220188166	3.51	0.0617771177241036	0.0219500447046945	0.3493020313066	0.1351	0.0679	0.0053	0.0025	0.0211	0.0036	0.0041	0.0164	0.1595	0.0121	0.016	0.007	0.0993	0.0192	0.0059	0.0035	0.0039	0.0882	0.0826	0.0075	0.009	0.007	0.0319	0.0056	0.013	0.1691
16	rs12446308	6417933	1.08	0.832982220188166	3.52	0.0577730493768559	0.0221352741210963	0.361046108028788	0.1346	0.0676	0.0052	0.0025	0.0211	0.0036	0.0041	0.0164	0.1598	0.0121	0.016	0.007	0.0995	0.0192	0.0059	0.0035	0.0039	0.0881	0.0826	0.0075	0.009	0.007	0.0319	0.0057	0.013	0.1693
16	rs9922278	6423667	1.08	0.832982220188166	3.53	0.0539760163806611	0.0194897948566171	0.275719035853756	0.1337	0.0672	0.0052	0.0025	0.021	0.0036	0.0041	0.0164	0.1603	0.0121	0.0161	0.007	0.1	0.0192	0.0059	0.0036	0.0038	0.0879	0.0828	0.0074	0.009	0.007	0.0319	0.0057	0.013	0.1697
16	rs4786863	6424155	1.08	0.832982220188166	3.53	0.0539760163806611	0.0210048314965035	0.291970733262023	0.1337	0.0672	0.0052	0.0025	0.021	0.0036	0.0041	0.0163	0.1603	0.0122	0.0162	0.007	0.0998	0.0193	0.006	0.0036	0.0038	0.0879	0.0828	0.0075	0.009	0.007	0.032	0.0057	0.0129	0.1697
16	rs74350127	6427631	1.08	0.832982220188166	3.53	0.0539760163806611	0.0226693552166049	0.340135581563719	0.1338	0.0671	0.0052	0.0025	0.021	0.0036	0.0042	0.0163	0.1603	0.0122	0.0163	0.007	0.0999	0.0193	0.0059	0.0036	0.0038	0.0876	0.0829	0.0075	0.009	0.0071	0.0319	0.0057	0.0129	0.1696
16	rs2795558	6431934	1.08	0.832982220188166	3.53	0.0539760163806611	0.0201414261440012	0.267643825487871	0.1338	0.067	0.0052	0.0025	0.0211	0.0037	0.0042	0.0162	0.1604	0.0121	0.0163	0.007	0.1	0.0194	0.0059	0.0036	0.0038	0.0872	0.083	0.0075	0.0091	0.0072	0.0319	0.0057	0.013	0.1697
16	rs72778246	6435101	1.08	0.832982220188166	3.53	0.0539760163806611	0.0297044698394046	0.447913069701138	0.1337	0.0668	0.0053	0.0026	0.021	0.0037	0.0042	0.0163	0.1605	0.0121	0.0164	0.0071	0.0999	0.0194	0.006	0.0036	0.0038	0.0868	0.0829	0.0075	0.009	0.0071	0.0319	0.0057	0.0131	0.1696
16	rs79449993	6435692	1.08	0.832982220188166	3.52	0.0577730493768559	0.0310781899146949	0.478952083808476	0.1337	0.0668	0.0053	0.0026	0.021	0.0038	0.0042	0.0163	0.1604	0.0121	0.0164	0.0071	0.0999	0.0195	0.006	0.0036	0.0038	0.0868	0.0829	0.0075	0.009	0.007	0.0319	0.0057	0.0131	0.1696
16	rs117553615	6437437	1.08	0.832982220188166	3.51	0.0617771177241036	0.0341854125548751	0.560710198579785	0.1336	0.0667	0.0053	0.0026	0.0211	0.0038	0.0042	0.0162	0.1605	0.0121	0.0165	0.0071	0.0999	0.0195	0.0061	0.0036	0.0038	0.0867	0.0828	0.0075	0.0091	0.0071	0.032	0.0057	0.0131	0.1696
16	rs17140103	6441668	1.08	0.832982220188166	3.51	0.0617771177241036	0.0336322671092737	0.511347639239443	0.1334	0.0665	0.0054	0.0026	0.0211	0.0039	0.0042	0.0162	0.1606	0.0121	0.0167	0.0071	0.0998	0.0196	0.0061	0.0037	0.0039	0.0864	0.0827	0.0076	0.0091	0.0072	0.032	0.0057	0.0132	0.1694
16	rs8048501	6441868	1.08	0.832982220188166	3.51	0.0617771177241036	0.0409364280100101	0.525454132317607	0.1334	0.0663	0.0054	0.0026	0.0211	0.0039	0.0042	0.0162	0.1605	0.0121	0.0167	0.0071	0.0999	0.0196	0.0061	0.0037	0.0039	0.0864	0.0828	0.0076	0.0091	0.0072	0.032	0.0057	0.0132	0.1692
16	rs72760908	6442053	1.08	0.832982220188166	3.48	0.0751031739839783	0.0631910785284134	0.749818405137349	0.1335	0.0662	0.0054	0.0026	0.0211	0.0039	0.0042	0.0162	0.1605	0.0121	0.0167	0.0071	0.0999	0.0196	0.0061	0.0037	0.0039	0.0862	0.0828	0.0076	0.0091	0.0072	0.032	0.0057	0.0132	0.1692
16	rs28639930	6443744	1.09	0.771508143262462	3.47	0.0800071130091993	0.00409088640343413	0.280949170924561	0.1313	0.0625	0.0061	0.0035	0.0219	0.0043	0.0047	0.0166	0.1609	0.013	0.0169	0.0079	0.0987	0.0205	0.0068	0.0041	0.0044	0.0841	0.0831	0.0075	0.0094	0.0079	0.0308	0.0064	0.014	0.1686
16	rs1013615	6444710	1.09	0.771508143262462	3.46	0.0851540123614781	0.00614745637459416	0.175253740160843	0.13	0.0602	0.0067	0.0042	0.0226	0.0046	0.0052	0.0165	0.1596	0.0138	0.0172	0.0083	0.0982	0.0217	0.0071	0.0044	0.0051	0.0832	0.0823	0.0077	0.0095	0.0085	0.0299	0.0068	0.0146	0.1676
16	rs11863666	6445445	1.08	0.832982220188166	3.45	0.090551063959542	0.0207111591430107	0.283049649841416	0.1285	0.0593	0.0071	0.0047	0.0232	0.0049	0.0057	0.0164	0.159	0.0142	0.0174	0.0085	0.0977	0.0221	0.0073	0.0047	0.0056	0.0823	0.082	0.0078	0.0097	0.0088	0.0295	0.0072	0.0149	0.167
16	rs28638378	6447571	1.07	0.897462410887183	3.45	0.090551063959542	0.0199684339487149	0.300023504892742	0.1283	0.0593	0.0071	0.0048	0.0233	0.005	0.0058	0.0164	0.1594	0.0142	0.0174	0.0086	0.0976	0.0221	0.0073	0.0048	0.0057	0.0819	0.082	0.0078	0.0097	0.0088	0.0295	0.0072	0.0149	0.1666
16	rs117670957	6447581	1.07	0.897462410887183	3.45	0.090551063959542	0.0213286234573556	0.308621369479292	0.1283	0.0593	0.0071	0.0048	0.0233	0.005	0.0058	0.0164	0.1594	0.0142	0.0174	0.0086	0.0976	0.0221	0.0073	0.0048	0.0057	0.082	0.082	0.0078	0.0097	0.0088	0.0295	0.0071	0.0149	0.1666
16	rs7501212	6449711	1.07	0.897462410887183	3.45	0.090551063959542	0.0305491545022428	0.383583052658114	0.1275	0.0597	0.0072	0.005	0.0232	0.0053	0.0061	0.0166	0.16	0.0142	0.0174	0.0088	0.0967	0.0222	0.0071	0.0051	0.0057	0.0812	0.0819	0.0078	0.0098	0.0086	0.0298	0.0072	0.0151	0.1663
16	rs76298341	6454230	1.07	0.897462410887183	3.43	0.102124300974309	0.073012520390987	0.478952083808476	0.1276	0.0601	0.0072	0.0052	0.0234	0.0053	0.0063	0.0167	0.1607	0.014	0.0172	0.009	0.0957	0.0224	0.0068	0.0053	0.0059	0.081	0.0819	0.0078	0.0097	0.0083	0.0296	0.0071	0.0152	0.1662
16	rs77432161	6455891	1.06	0.964986553882562	3.43	0.102124300974309	0.0792259150122261	0.47178269885563	0.1276	0.0601	0.0072	0.0052	0.0234	0.0053	0.0064	0.0167	0.1607	0.014	0.0172	0.009	0.0957	0.0224	0.0068	0.0053	0.0059	0.081	0.0819	0.0078	0.0096	0.0084	0.0296	0.0071	0.0151	0.1663
16	rs2795535	6456222	1.06	0.964986553882562	3.43	0.102124300974309	0.0801179834606552	0.47516098843506	0.1277	0.0601	0.0072	0.0052	0.0234	0.0053	0.0064	0.0167	0.1608	0.014	0.0172	0.009	0.0957	0.0224	0.0068	0.0053	0.0059	0.0809	0.0819	0.0078	0.0096	0.0084	0.0296	0.0071	0.0151	0.1664
16	rs17438773	6456863	1.06	0.964986553882562	3.43	0.102124300974309	0.0883178466354102	0.465314021779253	0.1277	0.0601	0.0072	0.0052	0.0234	0.0052	0.0064	0.0167	0.1608	0.014	0.0173	0.009	0.0957	0.0224	0.0068	0.0053	0.0059	0.0809	0.0819	0.0078	0.0096	0.0084	0.0296	0.0071	0.0151	0.1665
16	rs1935403	6458469	1.06	0.964986553882562	3.42	0.108314757127468	0.0957477519319744	0.487782751111011	0.1277	0.0599	0.0072	0.0052	0.0234	0.0052	0.0064	0.0168	0.1611	0.014	0.0173	0.009	0.0955	0.0224	0.0068	0.0053	0.0059	0.0809	0.0817	0.0078	0.0096	0.0084	0.0295	0.0071	0.0151	0.1667
16	rs34104674	6458907	1.06	0.964986553882562	3.39	0.128586294370088	0.0920098583727754	0.486693658481784	0.1277	0.0599	0.0072	0.0052	0.0234	0.0052	0.0064	0.0168	0.1611	0.014	0.0174	0.009	0.0955	0.0224	0.0069	0.0053	0.0059	0.0808	0.0817	0.0078	0.0096	0.0084	0.0294	0.0071	0.0151	0.1667
16	rs72760916	6463773	1.06	0.964986553882562	3.39	0.128586294370088	0.109397056243604	0.489144996435761	0.128	0.0598	0.0072	0.0052	0.0235	0.0051	0.0064	0.0167	0.1615	0.014	0.0174	0.0091	0.0955	0.0223	0.0068	0.0053	0.0059	0.0806	0.0816	0.0078	0.0095	0.0083	0.0293	0.0071	0.0153	0.1665
16	rs11640874	6468373	1.06	0.964986553882562	3.39	0.128586294370088	0.132353764748476	0.51024535058968	0.1283	0.0597	0.0072	0.0051	0.0236	0.005	0.0064	0.0166	0.1619	0.0141	0.0173	0.0091	0.0954	0.0222	0.0068	0.0053	0.0059	0.0805	0.0816	0.0078	0.0094	0.0083	0.0292	0.007	0.0155	0.1664
16	rs72760920	6468866	1.06	0.964986553882562	3.39	0.128586294370088	0.135000989242944	0.513691997043079	0.1283	0.0597	0.0072	0.0051	0.0237	0.005	0.0064	0.0166	0.162	0.0141	0.0173	0.0091	0.0954	0.0221	0.0068	0.0053	0.0059	0.0805	0.0816	0.0078	0.0094	0.0083	0.0292	0.007	0.0155	0.1663
16	rs9921337	6469407	1.06	0.964986553882562	3.37	0.143587140072381	0.138905054443895	0.524899123539772	0.1283	0.0597	0.0072	0.0051	0.0237	0.005	0.0064	0.0166	0.162	0.0141	0.0173	0.0092	0.0954	0.0221	0.0068	0.0053	0.0059	0.0805	0.0816	0.0078	0.0094	0.0083	0.0292	0.007	0.0155	0.1663
16	rs802317	6470767	1.06	0.964986553882562	3.37	0.143587140072381	0.145711718768406	0.534772249586182	0.1284	0.0597	0.0072	0.0051	0.0238	0.005	0.0064	0.0166	0.1619	0.0141	0.0173	0.0092	0.0954	0.0221	0.0068	0.0053	0.0059	0.0804	0.0816	0.0078	0.0094	0.0082	0.0292	0.007	0.0155	0.1665
16	rs79837659	6472365	1.07	0.897462410887183	3.37	0.143587140072381	0.151052062412579	0.576700166687637	0.1282	0.0597	0.0071	0.005	0.024	0.0048	0.0063	0.0165	0.163	0.0143	0.0175	0.009	0.0958	0.0219	0.0066	0.0052	0.0059	0.0802	0.0816	0.0077	0.0095	0.0079	0.0288	0.0069	0.0156	0.1667
16	rs117520989	6477012	1.07	0.897462410887183	3.37	0.143587140072381	0.244547017983422	0.691068644380768	0.1282	0.0601	0.007	0.0047	0.0243	0.0044	0.0058	0.0164	0.1659	0.0144	0.0181	0.0088	0.0964	0.0211	0.0063	0.005	0.0059	0.0793	0.0818	0.0074	0.0096	0.007	0.0277	0.0068	0.016	0.1674
16	rs75725482	6477665	1.07	0.897462410887183	3.38	0.135933471893229	0.242415454088565	0.688551649417222	0.1282	0.0601	0.007	0.0047	0.0243	0.0044	0.0058	0.0164	0.1659	0.0144	0.0181	0.0088	0.0964	0.0211	0.0063	0.005	0.0059	0.0793	0.0819	0.0074	0.0096	0.007	0.0277	0.0068	0.016	0.1674
16	rs61418692	6477856	1.07	0.897462410887183	3.38	0.135933471893229	0.240164619779852	0.684558341186051	0.1282	0.0601	0.007	0.0047	0.0243	0.0044	0.0058	0.0164	0.1659	0.0144	0.0181	0.0088	0.0964	0.0211	0.0063	0.005	0.0059	0.0793	0.0819	0.0074	0.0096	0.007	0.0277	0.0068	0.0159	0.1676
16	rs2795546	6481458	1.07	0.897462410887183	3.38	0.135933471893229	0.255984230086723	0.697741250590155	0.1281	0.0601	0.007	0.0047	0.0243	0.0044	0.0058	0.0163	0.1668	0.0144	0.0182	0.0088	0.0962	0.021	0.0063	0.005	0.0059	0.0791	0.0816	0.0073	0.0097	0.0068	0.0276	0.0067	0.016	0.168
16	rs113056131	6486957	1.07	0.897462410887183	3.39	0.128586294370088	0.280184368994534	0.709788072020296	0.1282	0.0603	0.007	0.0047	0.0243	0.0043	0.0057	0.0163	0.1672	0.0144	0.0182	0.0087	0.0962	0.021	0.0063	0.005	0.0059	0.0787	0.0814	0.0073	0.0097	0.0068	0.0274	0.0067	0.016	0.1682
16	rs55665914	6489470	1.07	0.897462410887183	3.39	0.128586294370088	0.285327297294852	0.711874902915033	0.1282	0.0603	0.007	0.0047	0.0243	0.0043	0.0057	0.0163	0.1673	0.0144	0.0182	0.0087	0.0962	0.021	0.0063	0.005	0.0059	0.0787	0.0814	0.0073	0.0097	0.0068	0.0274	0.0067	0.016	0.1683
16	rs72760926	6493247	1.07	0.897462410887183	3.39	0.128586294370088	0.293111590801595	0.725172940284518	0.1283	0.0604	0.007	0.0046	0.0243	0.0043	0.0057	0.0162	0.1675	0.0144	0.0182	0.0087	0.0962	0.021	0.0063	0.0049	0.0059	0.0787	0.0813	0.0073	0.0097	0.0068	0.0273	0.0067	0.016	0.1683
16	rs75013335	6493328	1.07	0.897462410887183	3.39	0.128586294370088	0.293737240654758	0.725472398657675	0.1283	0.0604	0.007	0.0046	0.0243	0.0043	0.0057	0.0162	0.1675	0.0144	0.0182	0.0087	0.0962	0.021	0.0063	0.0049	0.0059	0.0787	0.0813	0.0073	0.0097	0.0068	0.0273	0.0067	0.016	0.1683
16	rs35691615	6495078	1.07	0.897462410887183	3.39	0.128586294370088	0.40952741739468	0.806373123774639	0.1284	0.061	0.0069	0.0045	0.0244	0.0039	0.0054	0.016	0.1691	0.0147	0.0182	0.0084	0.0959	0.021	0.0062	0.0047	0.0059	0.0789	0.0806	0.0071	0.0097	0.0065	0.0264	0.0067	0.0161	0.1694
16	rs75638798	6504024	1.07	0.897462410887183	3.39	0.128586294370088	0.537382447635141	0.920884023588986	0.1283	0.0615	0.0067	0.0044	0.0244	0.0036	0.0051	0.0157	0.1706	0.0149	0.0183	0.0082	0.096	0.0211	0.0061	0.0045	0.0058	0.0791	0.0799	0.0069	0.0099	0.0063	0.0258	0.0067	0.0162	0.1701
16	rs117971985	6504594	1.07	0.897462410887183	3.39	0.128586294370088	0.537578255882561	0.921198934323023	0.1283	0.0615	0.0067	0.0044	0.0244	0.0036	0.0051	0.0157	0.1706	0.0149	0.0183	0.0082	0.096	0.0211	0.0061	0.0045	0.0058	0.0791	0.0799	0.0069	0.0099	0.0063	0.0258	0.0067	0.0162	0.1701
16	rs2429652	6505635	1.07	0.897462410887183	3.39	0.128586294370088	0.53334330628473	0.923246378675079	0.1283	0.0615	0.0067	0.0044	0.0244	0.0036	0.0051	0.0157	0.1706	0.0149	0.0183	0.0082	0.0961	0.0211	0.0061	0.0045	0.0058	0.0791	0.0799	0.0069	0.0099	0.0063	0.0258	0.0067	0.0162	0.1701
16	rs12922461	6507175	1.07	0.897462410887183	3.39	0.128586294370088	0.539538194203618	0.923876544277916	0.1283	0.0615	0.0067	0.0044	0.0244	0.0036	0.0051	0.0157	0.1706	0.0149	0.0183	0.0082	0.0961	0.0211	0.0061	0.0045	0.0058	0.0791	0.0799	0.0069	0.0099	0.0063	0.0258	0.0067	0.0162	0.1701
16	rs11644479	6514667	1.07	0.897462410887183	3.41	0.114783892697204	0.561785745201694	0.986199658365658	0.1278	0.0617	0.0068	0.0043	0.0245	0.0035	0.005	0.0156	0.1712	0.015	0.0182	0.0078	0.0967	0.0212	0.006	0.0043	0.0058	0.0798	0.0797	0.0069	0.0099	0.0062	0.0255	0.0067	0.0161	0.1699
16	rs117703326	6516592	1.07	0.897462410887183	3.45	0.090551063959542	0.566259143982976	0.993546112355259	0.1277	0.0618	0.0068	0.0043	0.0245	0.0035	0.005	0.0156	0.1712	0.015	0.0182	0.0078	0.0968	0.0212	0.006	0.0043	0.0058	0.0799	0.0796	0.0069	0.0099	0.0062	0.0255	0.0067	0.0161	0.1698
16	rs3095264	6518289	1.07	0.897462410887183	3.44	0.0962054431234386	0.559455506351143	1.01885921802752	0.1276	0.0618	0.0068	0.0043	0.0244	0.0035	0.0051	0.0156	0.1713	0.015	0.0182	0.0078	0.0968	0.0212	0.006	0.0043	0.0058	0.08	0.0796	0.0069	0.0099	0.0061	0.0255	0.0067	0.0161	0.1697
16	rs75486493	6518561	1.07	0.897462410887183	3.43	0.102124300974309	0.562519043625073	1.00474566045789	0.1276	0.0618	0.0068	0.0043	0.0244	0.0035	0.0051	0.0156	0.1713	0.015	0.0182	0.0078	0.0968	0.0212	0.006	0.0043	0.0058	0.08	0.0795	0.0069	0.0099	0.0061	0.0255	0.0067	0.0161	0.1697
16	rs78720668	6523452	1.07	0.897462410887183	3.43	0.102124300974309	0.559655063132246	0.954700101520264	0.1275	0.0618	0.0068	0.0043	0.0243	0.0035	0.0051	0.0155	0.1714	0.015	0.0181	0.0078	0.0972	0.0212	0.006	0.0042	0.0058	0.0802	0.0793	0.0069	0.0099	0.0061	0.0255	0.0068	0.0162	0.1698
16	rs77129516	6524828	1.07	0.897462410887183	3.43	0.102124300974309	0.553815283440025	0.952163469556475	0.1275	0.0619	0.0068	0.0043	0.0243	0.0035	0.0051	0.0155	0.1715	0.015	0.0181	0.0078	0.0973	0.0212	0.006	0.0042	0.0058	0.0802	0.0793	0.0069	0.0099	0.0061	0.0254	0.0068	0.0162	0.1698
16	rs62016768	6525855	1.07	0.897462410887183	3.43	0.102124300974309	0.556267140462298	0.981254763899993	0.1274	0.0619	0.0067	0.0043	0.0243	0.0035	0.0051	0.0154	0.1715	0.015	0.0181	0.0078	0.0974	0.0212	0.006	0.0042	0.0058	0.0803	0.0792	0.0069	0.0099	0.0061	0.0254	0.0068	0.0163	0.1698
16	rs77018013	6530732	1.07	0.897462410887183	3.43	0.102124300974309	0.558990003697702	0.987476543063055	0.1275	0.0619	0.0067	0.0042	0.0242	0.0035	0.005	0.0154	0.1716	0.0151	0.018	0.0078	0.0976	0.0212	0.006	0.0041	0.0059	0.0804	0.0792	0.0069	0.0098	0.0061	0.0254	0.0068	0.0162	0.1697
16	rs112770119	6531141	1.07	0.897462410887183	3.43	0.102124300974309	0.558325315292557	0.984923094435062	0.1275	0.0619	0.0067	0.0042	0.0242	0.0035	0.005	0.0154	0.1716	0.0151	0.018	0.0078	0.0976	0.0212	0.006	0.0041	0.0059	0.0804	0.0792	0.0069	0.0098	0.0061	0.0254	0.0067	0.0162	0.1697
16	rs917648	6535311	1.07	0.897462410887183	3.44	0.0962054431234386	0.579102628688642	0.989232782466048	0.1277	0.0619	0.0067	0.0042	0.0243	0.0035	0.0048	0.0153	0.1717	0.0152	0.0179	0.0077	0.0982	0.0212	0.0059	0.004	0.0059	0.0807	0.0791	0.0069	0.0097	0.0061	0.0253	0.0067	0.0163	0.1696
16	rs42240	6538214	1.07	0.897462410887183	3.45	0.090551063959542	0.488936456958495	0.901715498189454	0.1277	0.062	0.0069	0.0041	0.0242	0.0036	0.0048	0.0153	0.1718	0.0152	0.0176	0.0076	0.0988	0.0211	0.0058	0.0037	0.0057	0.0809	0.0787	0.0069	0.0096	0.0061	0.0251	0.0068	0.0164	0.1698
16	rs56221179	6540541	1.07	0.897462410887183	3.48	0.0751031739839783	0.440211328609339	0.847184856943815	0.1276	0.0621	0.0069	0.004	0.0242	0.0035	0.0048	0.0153	0.1719	0.0152	0.0175	0.0076	0.0992	0.0212	0.0058	0.0036	0.0054	0.0813	0.0787	0.0069	0.0096	0.0061	0.0251	0.0068	0.0164	0.1699
16	rs7206104	6544060	1.07	0.897462410887183	3.48	0.0751031739839783	0.374522499229705	0.766752169282507	0.1276	0.0623	0.0068	0.0039	0.0241	0.0034	0.0048	0.0152	0.1716	0.0151	0.0174	0.0074	0.0993	0.0212	0.0059	0.0034	0.0051	0.0823	0.0788	0.0073	0.0096	0.0061	0.0249	0.0066	0.0162	0.1701
16	rs17539244	6549203	1.07	0.897462410887183	3.49	0.0704349946405554	0.316381929845692	0.675555864038388	0.1276	0.0625	0.0068	0.0037	0.0241	0.0033	0.0046	0.0152	0.1715	0.0151	0.0174	0.0074	0.0995	0.0213	0.006	0.0032	0.0049	0.0827	0.0789	0.0074	0.0096	0.0061	0.0249	0.0066	0.0162	0.1702
16	rs3095508	6550400	1.07	0.897462410887183	3.49	0.0704349946405554	0.312040365040032	0.667756133670933	0.1276	0.0626	0.0068	0.0037	0.0241	0.0033	0.0046	0.0152	0.1714	0.0151	0.0174	0.0074	0.0997	0.0213	0.006	0.0032	0.0049	0.0827	0.0789	0.0074	0.0096	0.0061	0.0249	0.0066	0.0161	0.1701
16	rs802695	6556585	1.06	0.964986553882562	3.49	0.0704349946405554	0.241331878037124	0.551141102077706	0.1277	0.0634	0.0068	0.0035	0.0239	0.0031	0.0044	0.0152	0.1703	0.015	0.0173	0.0073	0.1002	0.0211	0.006	0.0031	0.0049	0.0829	0.0802	0.0073	0.0097	0.0062	0.0247	0.0065	0.0158	0.1701
16	rs810609	6556620	1.06	0.964986553882562	3.5	0.0659953737268723	0.241245307475684	0.555217097975813	0.1277	0.0634	0.0068	0.0035	0.0239	0.0031	0.0044	0.0152	0.1703	0.015	0.0173	0.0073	0.1002	0.0211	0.006	0.0031	0.0049	0.0829	0.0802	0.0073	0.0097	0.0062	0.0247	0.0065	0.0158	0.1701
16	rs79866383	6558638	1.07	0.897462410887183	3.5	0.0659953737268723	0.250649539237563	0.521156664447088	0.1279	0.0634	0.0068	0.0034	0.0239	0.0031	0.0044	0.0152	0.1703	0.015	0.0173	0.0073	0.1003	0.0211	0.006	0.003	0.0048	0.0828	0.0803	0.0074	0.0097	0.0061	0.0246	0.0065	0.0158	0.1701
16	rs802693	6563144	1.07	0.897462410887183	3.5	0.0659953737268723	0.230727775960632	0.482886777417975	0.1278	0.0635	0.0068	0.0034	0.0239	0.003	0.0043	0.0152	0.1704	0.015	0.0173	0.0073	0.1001	0.0211	0.006	0.003	0.0047	0.0827	0.0804	0.0074	0.0098	0.0061	0.0245	0.0065	0.0158	0.1705
16	rs78706315	6564382	1.07	0.897462410887183	3.51	0.0617771177241036	0.224774827799958	0.461819916532034	0.1279	0.0635	0.0068	0.0034	0.0239	0.003	0.0043	0.0152	0.1704	0.0149	0.0172	0.0073	0.1001	0.021	0.006	0.003	0.0047	0.0827	0.0805	0.0074	0.0098	0.0061	0.0245	0.0065	0.0158	0.1705
16	rs75202558	6565774	1.07	0.897462410887183	3.51	0.0617771177241036	0.227447130498016	0.454451375686498	0.1279	0.0634	0.0068	0.0034	0.0239	0.003	0.0043	0.0152	0.1704	0.0149	0.0172	0.0073	0.1002	0.021	0.006	0.003	0.0047	0.0826	0.0805	0.0074	0.0098	0.0061	0.0245	0.0065	0.0158	0.1706
16	rs9932588	6568322	1.08	0.832982220188166	3.51	0.0617771177241036	0.226610146262367	0.274098063617507	0.1295	0.0636	0.0069	0.0034	0.0236	0.003	0.0042	0.0154	0.17	0.0147	0.0161	0.0073	0.0997	0.021	0.0062	0.003	0.0044	0.0819	0.08	0.0074	0.0099	0.0061	0.024	0.0066	0.0156	0.173
16	rs8061576	6569324	1.08	0.832982220188166	3.51	0.0617771177241036	0.152446601654971	0.152050501280167	0.1294	0.0645	0.007	0.0031	0.0232	0.0029	0.0039	0.0157	0.1711	0.0142	0.0161	0.0074	0.0988	0.0207	0.0064	0.0028	0.0041	0.081	0.0802	0.0074	0.0102	0.0062	0.0236	0.0066	0.0157	0.1744
16	rs17540794	6569372	1.08	0.832982220188166	3.52	0.0577730493768559	0.152913133776621	0.142562791242442	0.1291	0.0645	0.007	0.0031	0.0232	0.0029	0.0039	0.0157	0.1714	0.0142	0.0161	0.0074	0.0988	0.0207	0.0064	0.0028	0.0041	0.081	0.0802	0.0073	0.0102	0.0062	0.0236	0.0066	0.0157	0.1744
16	rs62015466	6569728	1.09	0.771508143262462	3.52	0.0577730493768559	0.161799565314387	0.125150796408133	0.1291	0.0647	0.007	0.0031	0.0231	0.0029	0.0038	0.0157	0.1715	0.0141	0.016	0.0075	0.0984	0.0208	0.0065	0.0028	0.0041	0.0808	0.0803	0.0073	0.0103	0.0063	0.0235	0.0066	0.0157	0.1743
16	rs114994043	6569836	1.09	0.771508143262462	3.52	0.0577730493768559	0.195118004122875	0.134206170372496	0.1291	0.0647	0.0069	0.0031	0.0231	0.0029	0.0038	0.0158	0.1716	0.0141	0.016	0.0075	0.0984	0.0208	0.0065	0.0028	0.0042	0.0808	0.0803	0.0073	0.0103	0.0061	0.0235	0.0067	0.0156	0.1743
16	rs28479603	6570881	1.09	0.771508143262462	3.52	0.0577730493768559	0.199565498950176	0.12799439413275	0.1297	0.0651	0.0062	0.0034	0.0228	0.0029	0.0035	0.016	0.1732	0.0139	0.0159	0.0075	0.098	0.021	0.0066	0.0028	0.0042	0.0804	0.081	0.0071	0.0104	0.0062	0.0232	0.0066	0.0155	0.1734
16	rs9931202	6573408	1.09	0.771508143262462	3.52	0.0577730493768559	0.122488261668754	0.110704851781014	0.131	0.0661	0.0062	0.0036	0.0222	0.0034	0.0039	0.0169	0.1731	0.0133	0.0155	0.0075	0.0972	0.0216	0.0066	0.0032	0.0044	0.0789	0.0826	0.0068	0.0103	0.0065	0.023	0.0064	0.0152	0.1711
16	rs7203727	6575210	1.08	0.832982220188166	3.51	0.0617771177241036	0.0867311663933131	0.0976706135565769	0.1306	0.0662	0.0063	0.0036	0.0219	0.0035	0.0039	0.017	0.1738	0.0133	0.0156	0.0075	0.0972	0.0216	0.0066	0.0033	0.0044	0.0783	0.0825	0.0068	0.0104	0.0067	0.0233	0.0064	0.0151	0.1707
16	rs13330625	6577200	1.08	0.832982220188166	3.52	0.0577730493768559	0.0878185620881892	0.0912380688461112	0.1304	0.0662	0.0063	0.0036	0.0219	0.0035	0.0038	0.017	0.1739	0.0134	0.0156	0.0074	0.0973	0.0216	0.0066	0.0033	0.0045	0.0782	0.0825	0.0068	0.0104	0.0067	0.0233	0.0064	0.0151	0.1707
16	rs34724892	6577476	1.08	0.832982220188166	3.51	0.0617771177241036	0.0937557288421208	0.0941549343395938	0.1303	0.0662	0.0064	0.0036	0.0219	0.0035	0.0038	0.017	0.1743	0.0134	0.0156	0.0074	0.0973	0.0216	0.0066	0.0033	0.0045	0.078	0.0823	0.0068	0.0104	0.0069	0.0233	0.0063	0.0152	0.1706
16	rs117940459	6578458	1.08	0.832982220188166	3.5	0.0659953737268723	0.0922789902828764	0.0898322451028247	0.1303	0.0662	0.0064	0.0036	0.0219	0.0035	0.0038	0.017	0.1743	0.0134	0.0156	0.0075	0.0973	0.0216	0.0066	0.0033	0.0045	0.078	0.0824	0.0068	0.0104	0.0069	0.0232	0.0064	0.0152	0.1705
16	rs17140520	6579979	1.08	0.832982220188166	3.49	0.0704349946405554	0.0731601783221361	0.110367133129176	0.1301	0.0665	0.0064	0.0036	0.0217	0.0036	0.0039	0.0171	0.1743	0.0134	0.0156	0.0075	0.0975	0.0216	0.0066	0.0033	0.0045	0.0779	0.0823	0.0069	0.0104	0.007	0.0232	0.0064	0.0152	0.1702
16	rs17140526	6580311	1.09	0.771508143262462	3.47	0.0800071130091993	0.0646793868642611	0.110282765224137	0.1296	0.0671	0.0064	0.0036	0.0216	0.0036	0.0039	0.0169	0.1746	0.0135	0.0157	0.0074	0.0974	0.0216	0.0066	0.0033	0.0045	0.0779	0.0819	0.0069	0.0104	0.007	0.0232	0.0067	0.0151	0.1701
16	rs117073743	6581912	1.09	0.771508143262462	3.44	0.0962054431234386	0.0556639112450785	0.113079909501204	0.1289	0.0698	0.0064	0.0033	0.0217	0.0036	0.004	0.0166	0.1751	0.0133	0.0159	0.0071	0.0972	0.0215	0.0066	0.0032	0.0042	0.0778	0.0819	0.0071	0.0101	0.0071	0.0232	0.0064	0.0153	0.1692
16	rs17822719	6583125	1.09	0.771508143262462	3.43	0.102124300974309	0.0560350513099905	0.107095176384412	0.1289	0.07	0.0064	0.0033	0.0217	0.0036	0.004	0.0166	0.1751	0.0133	0.0159	0.0071	0.0972	0.0215	0.0066	0.0032	0.0042	0.0778	0.0819	0.0071	0.0101	0.0071	0.0232	0.0064	0.0153	0.1692
16	rs56253018	6598049	1.09	0.771508143262462	3.42	0.108314757127468	0.0633638611801438	0.185952958339467	0.1284	0.0705	0.0062	0.0032	0.0217	0.0035	0.004	0.0164	0.1755	0.0132	0.0159	0.0071	0.0971	0.0215	0.0067	0.0032	0.0041	0.0779	0.0822	0.0071	0.0099	0.0069	0.0232	0.0063	0.0154	0.1693
16	rs79323785	6598078	1.09	0.771508143262462	3.43	0.102124300974309	0.0629229227709655	0.186565060719387	0.1284	0.0705	0.0062	0.0032	0.0217	0.0035	0.004	0.0164	0.1755	0.0132	0.0159	0.0071	0.0971	0.0215	0.0067	0.0032	0.0041	0.078	0.0822	0.0071	0.0099	0.0069	0.0232	0.0063	0.0154	0.1693
16	rs7186931	6598182	1.09	0.771508143262462	3.43	0.102124300974309	0.0625983144201758	0.183917591988687	0.1284	0.0705	0.0062	0.0032	0.0217	0.0035	0.004	0.0164	0.1755	0.0132	0.0159	0.0071	0.097	0.0215	0.0067	0.0032	0.0041	0.0781	0.0822	0.0071	0.0099	0.0069	0.0232	0.0063	0.0154	0.1693
16	rs11077047	6600988	1.09	0.771508143262462	3.4	0.121538743628758	0.0779877837248247	0.198428254519909	0.1283	0.0709	0.0062	0.0032	0.0217	0.0035	0.004	0.0164	0.1756	0.0132	0.0159	0.007	0.0971	0.0215	0.0067	0.0032	0.0041	0.0783	0.0822	0.0066	0.0099	0.0069	0.0232	0.0063	0.0154	0.1692
16	rs62015487	6601270	1.09	0.771508143262462	3.41	0.114783892697204	0.0794260711750591	0.200307363625647	0.1283	0.0709	0.0062	0.0032	0.0217	0.0035	0.004	0.0164	0.1756	0.0132	0.0159	0.007	0.0971	0.0215	0.0067	0.0032	0.0041	0.0784	0.0822	0.0066	0.0099	0.0069	0.0232	0.0063	0.0154	0.1692
16	rs2345080	6602397	1.09	0.771508143262462	3.41	0.114783892697204	0.0818759977670687	0.211066798329293	0.1283	0.071	0.0062	0.0032	0.0217	0.0035	0.004	0.0164	0.1756	0.0132	0.016	0.007	0.097	0.0215	0.0067	0.0032	0.0041	0.0785	0.0822	0.0064	0.0099	0.0069	0.0232	0.0063	0.0154	0.1692
16	rs78144012	6609821	1.1	0.712999886098274	3.41	0.114783892697204	0.0856523737969685	0.19499874107946	0.1278	0.0717	0.0062	0.0031	0.0215	0.0035	0.0041	0.0163	0.1756	0.0132	0.016	0.0068	0.0972	0.0214	0.0065	0.0032	0.0039	0.0794	0.0824	0.0065	0.0098	0.0068	0.0234	0.0061	0.0155	0.1685
16	rs4563043	6612070	1.09	0.771508143262462	3.41	0.114783892697204	0.112252405807344	0.211918564804875	0.127	0.0729	0.0061	0.003	0.0213	0.0035	0.0043	0.0162	0.1755	0.0131	0.016	0.0065	0.0976	0.0211	0.0063	0.0034	0.0036	0.0808	0.0825	0.0067	0.0098	0.0068	0.0237	0.0058	0.0156	0.1674
16	rs117890293	6616678	1.09	0.771508143262462	3.41	0.114783892697204	0.123483317414132	0.17695490567372	0.1267	0.0733	0.0061	0.0029	0.021	0.0034	0.0042	0.0161	0.1754	0.0129	0.0161	0.0067	0.0974	0.0211	0.0063	0.0035	0.0034	0.0822	0.0828	0.0067	0.0096	0.0067	0.0237	0.0059	0.0155	0.1672
16	rs34491983	6617549	1.09	0.771508143262462	3.41	0.114783892697204	0.129617205182287	0.197074828949194	0.1266	0.0734	0.0061	0.0028	0.0211	0.0034	0.0042	0.0161	0.1753	0.0128	0.0162	0.0067	0.0973	0.0212	0.0064	0.0035	0.0034	0.0824	0.0829	0.0066	0.0095	0.0067	0.0237	0.006	0.0155	0.1671
16	rs11642258	6619511	1.09	0.771508143262462	3.41	0.114783892697204	0.123102275853384	0.174954125875564	0.1264	0.0735	0.0061	0.0028	0.021	0.0033	0.0041	0.0161	0.1753	0.0128	0.0163	0.0067	0.0973	0.0211	0.0063	0.0035	0.0033	0.083	0.083	0.0065	0.0094	0.0067	0.0237	0.006	0.0154	0.1672
16	rs1345298	6623293	1.09	0.771508143262462	3.41	0.114783892697204	0.111011342905654	0.172464271924578	0.1261	0.0736	0.0061	0.0027	0.021	0.0032	0.0041	0.0161	0.1752	0.0128	0.0163	0.0067	0.0974	0.0211	0.0063	0.0034	0.0033	0.0833	0.0831	0.0065	0.0094	0.0067	0.0237	0.006	0.0153	0.1672
16	rs1476964	6624363	1.09	0.771508143262462	3.41	0.114783892697204	0.106640674915721	0.151670577547215	0.1261	0.0737	0.0061	0.0027	0.0209	0.0032	0.004	0.0161	0.175	0.0128	0.0163	0.0067	0.0973	0.021	0.0063	0.0034	0.0032	0.0835	0.0832	0.0065	0.0095	0.0067	0.0238	0.006	0.0152	0.1674
16	rs9939534	6626499	1.09	0.771508143262462	3.42	0.108314757127468	0.107986398429146	0.1634095378146	0.1259	0.0738	0.0061	0.003	0.0209	0.0032	0.0041	0.0162	0.1745	0.0126	0.0164	0.0069	0.0966	0.0213	0.0064	0.0036	0.0034	0.0835	0.0831	0.0065	0.0095	0.0067	0.0237	0.006	0.0155	0.1673
16	rs117089507	6627274	1.09	0.771508143262462	3.44	0.0962054431234386	0.11054471099297	0.153287601628678	0.1258	0.0738	0.0061	0.003	0.0209	0.0032	0.0041	0.0162	0.1745	0.0126	0.0164	0.0069	0.0965	0.0213	0.0064	0.0036	0.0034	0.0835	0.0831	0.0065	0.0095	0.0067	0.0237	0.006	0.0155	0.1673
16	rs117516491	6629873	1.09	0.771508143262462	3.46	0.0851540123614781	0.112058792538599	0.15778995744588	0.1258	0.0738	0.0061	0.003	0.0209	0.0032	0.0041	0.0162	0.1745	0.0126	0.0164	0.0069	0.0964	0.0213	0.0064	0.0037	0.0034	0.0835	0.0831	0.0065	0.0096	0.0068	0.0237	0.006	0.0155	0.1672
16	rs117770327	6630706	1.09	0.771508143262462	3.47	0.0800071130091993	0.110599545879356	0.154719472733472	0.1257	0.0738	0.0061	0.003	0.0209	0.0032	0.0041	0.0162	0.1745	0.0126	0.0164	0.0069	0.0963	0.0213	0.0064	0.0037	0.0034	0.0835	0.0831	0.0065	0.0096	0.0068	0.0237	0.0061	0.0156	0.1672
16	rs9888750	6632964	1.09	0.771508143262462	3.5	0.0659953737268723	0.101570103803702	0.16693231003981	0.1255	0.0739	0.006	0.003	0.021	0.0033	0.0041	0.0162	0.1744	0.0126	0.0164	0.007	0.0957	0.0213	0.0064	0.0038	0.0035	0.0836	0.0831	0.0065	0.0097	0.0069	0.0236	0.0061	0.0157	0.1671
16	rs1420069	6636120	1.09	0.771508143262462	3.5	0.0659953737268723	0.0926713413371399	0.182700060279102	0.1255	0.0739	0.006	0.0031	0.021	0.0033	0.0041	0.0162	0.1743	0.0127	0.0165	0.0071	0.0955	0.0213	0.0065	0.0038	0.0036	0.0836	0.0831	0.0066	0.0097	0.0069	0.0236	0.0061	0.0158	0.167
16	rs75522355	6640457	1.09	0.771508143262462	3.51	0.0617771177241036	0.0995796973094717	0.15798257461064	0.1257	0.0738	0.006	0.003	0.021	0.0032	0.0041	0.0162	0.1739	0.0127	0.0166	0.0071	0.0953	0.0214	0.0065	0.0039	0.0036	0.0836	0.0831	0.0067	0.0097	0.0069	0.0236	0.0061	0.0159	0.167
16	rs7188830	6645780	1.08	0.832982220188166	3.51	0.0617771177241036	0.103006909152154	0.17385706294121	0.126	0.0737	0.006	0.003	0.0211	0.0031	0.0041	0.0162	0.1734	0.0127	0.0167	0.0072	0.095	0.0215	0.0065	0.0039	0.0036	0.0836	0.0832	0.0069	0.0097	0.0069	0.0236	0.0061	0.016	0.1669
16	rs111479831	6646184	1.08	0.832982220188166	3.51	0.0617771177241036	0.103716858458621	0.169986864259469	0.126	0.0737	0.006	0.003	0.0211	0.0031	0.0041	0.0162	0.1734	0.0127	0.0167	0.0072	0.095	0.0215	0.0065	0.0039	0.0036	0.0836	0.0832	0.0069	0.0097	0.0069	0.0236	0.0061	0.016	0.1668
16	rs62015538	6646391	1.08	0.832982220188166	3.52	0.0577730493768559	0.106935836634696	0.167817118247323	0.1261	0.0738	0.006	0.003	0.0211	0.0031	0.0041	0.0162	0.1735	0.0127	0.0168	0.0072	0.095	0.0215	0.0065	0.0039	0.0036	0.0836	0.0832	0.0068	0.0096	0.0069	0.0236	0.0061	0.016	0.1667
16	rs12930765	6647020	1.08	0.832982220188166	3.53	0.0539760163806611	0.106158774304606	0.162046727378136	0.1261	0.0738	0.006	0.0029	0.0211	0.0031	0.0041	0.0162	0.1734	0.0128	0.0168	0.0073	0.095	0.0215	0.0066	0.0039	0.0035	0.0836	0.0831	0.0068	0.0096	0.0069	0.0236	0.0061	0.0159	0.1667
16	rs117029908	6648328	1.08	0.832982220188166	3.53	0.0539760163806611	0.112862246286019	0.153287601628678	0.1261	0.0739	0.006	0.0029	0.0211	0.0031	0.0041	0.0162	0.1734	0.0128	0.0168	0.0073	0.095	0.0215	0.0066	0.0039	0.0035	0.0837	0.0832	0.0069	0.0096	0.0069	0.0236	0.0061	0.0159	0.1666
16	rs17193120	6650858	1.09	0.771508143262462	3.54	0.0503789001912993	0.130404219958189	0.128172907879279	0.1255	0.0746	0.0059	0.0029	0.021	0.003	0.0041	0.0161	0.1736	0.0126	0.017	0.0074	0.0952	0.0214	0.0066	0.0039	0.0035	0.0836	0.0833	0.007	0.0096	0.0068	0.0236	0.0063	0.0157	0.1662
16	rs62015539	6651204	1.09	0.771508143262462	3.56	0.0437561662613372	0.0578611920322298	0.0950290950788296	0.125	0.075	0.0056	0.0031	0.0204	0.0029	0.0037	0.016	0.1743	0.0131	0.0173	0.0075	0.0946	0.0209	0.0062	0.0039	0.0034	0.0841	0.0843	0.0074	0.0094	0.0069	0.0244	0.0063	0.0155	0.1655
16	rs74673843	6651251	1.09	0.771508143262462	3.56	0.0437561662613372	0.0537983296046781	0.084828510477898	0.1249	0.075	0.0055	0.0031	0.0203	0.0029	0.0037	0.016	0.1744	0.0131	0.0174	0.0075	0.0944	0.0208	0.0062	0.0039	0.0034	0.0842	0.0844	0.0074	0.0094	0.007	0.0244	0.0063	0.0154	0.1654
16	rs17193170	6651705	1.1	0.712999886098274	3.57	0.0407165604515682	0.0427831958469441	0.0653825876454319	0.1244	0.0766	0.0051	0.0031	0.0191	0.0032	0.0035	0.0167	0.1763	0.0136	0.0178	0.0076	0.0925	0.0201	0.0059	0.0036	0.0034	0.0847	0.0851	0.008	0.0093	0.007	0.0247	0.0062	0.015	0.1643
16	rs1558565	6651742	1.1	0.712999886098274	3.57	0.0407165604515682	0.0410224226642626	0.0654509721872734	0.1243	0.0768	0.0051	0.0031	0.019	0.0032	0.0035	0.0167	0.1765	0.0137	0.0179	0.0076	0.0923	0.02	0.0059	0.0036	0.0034	0.0847	0.0851	0.008	0.0093	0.007	0.0247	0.0062	0.0149	0.1642
16	rs9935419	6652335	1.1	0.712999886098274	3.57	0.0407165604515682	0.0396893622108543	0.0530707769912157	0.1241	0.0784	0.0049	0.0031	0.0183	0.0033	0.0033	0.0178	0.1783	0.0146	0.0182	0.0074	0.0905	0.0193	0.0058	0.0032	0.0031	0.0842	0.0859	0.0083	0.0088	0.007	0.0253	0.0061	0.0142	0.1629
16	rs12934582	6653119	1.09	0.771508143262462	3.57	0.0407165604515682	0.0801179834606552	0.0659991280481195	0.1246	0.079	0.0049	0.0032	0.0179	0.0035	0.0033	0.0183	0.1792	0.015	0.0184	0.0074	0.0892	0.0186	0.0059	0.003	0.003	0.0838	0.0875	0.0088	0.0085	0.007	0.0258	0.006	0.0136	0.161
16	rs55952114	6654138	1.09	0.771508143262462	3.57	0.0407165604515682	0.073012520390987	0.0596148816825513	0.1246	0.079	0.0049	0.0032	0.0179	0.0035	0.0033	0.0184	0.1793	0.0151	0.0185	0.0074	0.0892	0.0186	0.0059	0.003	0.003	0.0837	0.0877	0.0088	0.0085	0.007	0.0259	0.006	0.0136	0.1608
16	rs72762944	6654534	1.09	0.771508143262462	3.57	0.0407165604515682	0.0643294286749698	0.0541386848519797	0.1247	0.079	0.0049	0.0032	0.0179	0.0035	0.0033	0.0184	0.1793	0.0151	0.0185	0.0074	0.0891	0.0185	0.0059	0.003	0.003	0.0837	0.0877	0.0088	0.0084	0.007	0.0259	0.0061	0.0136	0.1608
16	rs9933672	6654691	1.09	0.771508143262462	3.57	0.0407165604515682	0.0615368311329106	0.0487713126614836	0.1248	0.079	0.0049	0.0032	0.0179	0.0035	0.0033	0.0184	0.1794	0.0151	0.0185	0.0074	0.089	0.0185	0.006	0.003	0.003	0.0835	0.0879	0.0088	0.0084	0.007	0.0259	0.0062	0.0135	0.1607
16	rs11077055	6657389	1.09	0.771508143262462	3.58	0.0378489131480559	0.0822396423421652	0.0775778760165104	0.1259	0.08	0.0048	0.0033	0.018	0.0035	0.0033	0.0184	0.1799	0.0151	0.0183	0.0073	0.0894	0.0184	0.006	0.003	0.003	0.0821	0.0889	0.0087	0.0075	0.007	0.0258	0.0061	0.0131	0.1601
16	rs17140732	6657851	1.09	0.771508143262462	3.57	0.0407165604515682	0.0902846658599796	0.0840689375782161	0.1258	0.0801	0.0048	0.0033	0.0179	0.0034	0.0032	0.0184	0.1799	0.0151	0.0182	0.0074	0.0899	0.0184	0.006	0.003	0.003	0.0819	0.0888	0.0087	0.0074	0.0069	0.0259	0.0061	0.013	0.1602
16	rs13334507	6660833	1.09	0.771508143262462	3.56	0.0437561662613372	0.101622130814404	0.103202680493299	0.1258	0.0801	0.0048	0.0034	0.0179	0.0035	0.0032	0.0184	0.1801	0.015	0.0182	0.0075	0.09	0.0183	0.0059	0.0031	0.003	0.0816	0.0889	0.0084	0.0074	0.0069	0.0258	0.0062	0.013	0.1604
16	rs17134966	6661692	1.09	0.771508143262462	3.56	0.0437561662613372	0.108554723208056	0.0976706135565769	0.1257	0.0801	0.0048	0.0034	0.0179	0.0035	0.0033	0.0184	0.1801	0.015	0.0182	0.0075	0.0902	0.0183	0.0059	0.0031	0.003	0.0814	0.089	0.0081	0.0074	0.0069	0.0259	0.0062	0.013	0.1605
16	rs17720557	6662435	1.09	0.771508143262462	3.56	0.0437561662613372	0.111341460947542	0.0947903717034728	0.1258	0.0801	0.0048	0.0034	0.0179	0.0035	0.0033	0.0184	0.1801	0.0151	0.0182	0.0075	0.0903	0.0183	0.0059	0.0031	0.003	0.0812	0.089	0.0081	0.0074	0.0069	0.0259	0.0062	0.013	0.1605
16	rs9937761	6668588	1.08	0.832982220188166	3.56	0.0437561662613372	0.143228647786054	0.10726204707087	0.1258	0.0804	0.0048	0.0035	0.018	0.0036	0.0032	0.0183	0.18	0.0152	0.0184	0.0074	0.0908	0.0181	0.006	0.0032	0.0031	0.0794	0.0895	0.0081	0.0074	0.007	0.0261	0.0062	0.0129	0.1607
16	rs9928607	6668816	1.08	0.832982220188166	3.55	0.0469746249181148	0.145646901632104	0.108600609017041	0.1256	0.0804	0.0048	0.0035	0.018	0.0036	0.0032	0.0183	0.1801	0.0152	0.0184	0.0075	0.0908	0.0181	0.006	0.0032	0.0031	0.0795	0.0895	0.0081	0.0074	0.007	0.0261	0.0062	0.0129	0.1607
16	rs11646107	6670663	1.08	0.832982220188166	3.54	0.0503789001912993	0.148187494233233	0.092731380121171	0.1255	0.0805	0.0049	0.0035	0.018	0.0036	0.0033	0.0183	0.1801	0.0152	0.0184	0.0075	0.0907	0.0182	0.006	0.0033	0.0031	0.0791	0.0895	0.0081	0.0074	0.007	0.0261	0.0062	0.0129	0.1606
16	rs34721885	6671933	1.08	0.832982220188166	3.54	0.0503789001912993	0.143838990071278	0.0830101650177702	0.1255	0.0805	0.0049	0.0035	0.018	0.0036	0.0033	0.0182	0.1801	0.0152	0.0184	0.0076	0.0906	0.0182	0.006	0.0032	0.0031	0.079	0.0897	0.008	0.0075	0.007	0.0261	0.0063	0.013	0.1606
16	rs117698829	6672021	1.08	0.832982220188166	3.54	0.0503789001912993	0.143774670609831	0.0825580642487778	0.1255	0.0805	0.0049	0.0035	0.018	0.0036	0.0033	0.0182	0.1801	0.0152	0.0184	0.0076	0.0906	0.0182	0.006	0.0032	0.0031	0.079	0.0897	0.008	0.0075	0.007	0.0261	0.0063	0.013	0.1606
16	rs17140801	6680114	1.08	0.832982220188166	3.54	0.0503789001912993	0.141438747459138	0.0707352835858344	0.1254	0.0807	0.005	0.0035	0.018	0.0037	0.0033	0.0181	0.1805	0.0153	0.0184	0.0077	0.0901	0.0183	0.0061	0.0032	0.0033	0.0779	0.09	0.008	0.0075	0.007	0.0263	0.0063	0.0131	0.1605
16	rs34995535	6683014	1.08	0.832982220188166	3.54	0.0503789001912993	0.139630684104968	0.054201789283204	0.1254	0.081	0.005	0.0034	0.0181	0.0036	0.0032	0.018	0.1807	0.0153	0.0185	0.0078	0.0898	0.0183	0.0062	0.0032	0.0034	0.0769	0.0901	0.0079	0.0075	0.0071	0.0264	0.0063	0.0131	0.1608
16	rs72762963	6689466	1.08	0.832982220188166	3.54	0.0503789001912993	0.139535908321813	0.05559810062116	0.1254	0.081	0.0051	0.0034	0.0182	0.0036	0.0032	0.018	0.1809	0.0154	0.0185	0.0078	0.0896	0.0183	0.0063	0.0032	0.0034	0.0765	0.0902	0.0079	0.0075	0.0071	0.0264	0.0063	0.0131	0.1609
16	rs2993	6692461	1.08	0.832982220188166	3.53	0.0539760163806611	0.142972124675999	0.0656563058331336	0.1254	0.0811	0.0051	0.0034	0.0182	0.0036	0.0032	0.018	0.1809	0.0154	0.0185	0.0078	0.0896	0.0183	0.0063	0.0032	0.0034	0.0764	0.0902	0.0079	0.0075	0.0071	0.0264	0.0063	0.0131	0.1609
16	rs74005613	6694504	1.08	0.832982220188166	3.53	0.0539760163806611	0.176880141848593	0.0758247429028631	0.1254	0.0812	0.0051	0.0034	0.0181	0.0037	0.0032	0.0179	0.1811	0.0154	0.0186	0.0078	0.0894	0.0185	0.0063	0.0032	0.0034	0.0762	0.0903	0.0079	0.0072	0.0071	0.0266	0.0063	0.0131	0.1609
16	rs1861037	6695776	1.08	0.832982220188166	3.53	0.0539760163806611	0.21478875161851	0.0486508057765096	0.1254	0.0812	0.0051	0.0035	0.018	0.0037	0.0031	0.0179	0.1811	0.0156	0.0188	0.0079	0.0893	0.0187	0.0063	0.0031	0.0035	0.0757	0.0901	0.0079	0.0069	0.0071	0.0268	0.0063	0.0131	0.1609
16	rs12935406	6698364	1.08	0.832982220188166	3.53	0.0539760163806611	0.274162675216036	0.0338218990839475	0.1253	0.0816	0.0054	0.0035	0.0182	0.0037	0.0029	0.0181	0.1818	0.0156	0.0192	0.0081	0.0886	0.0186	0.0063	0.003	0.0036	0.0742	0.0901	0.0077	0.007	0.007	0.027	0.0063	0.0135	0.1608
16	rs1558567	6700232	1.08	0.832982220188166	3.53	0.0539760163806611	0.281830298869053	0.022636058365174	0.1253	0.0818	0.0054	0.0035	0.0182	0.0037	0.0029	0.018	0.1818	0.0156	0.0193	0.0081	0.0884	0.0186	0.0064	0.003	0.0036	0.0742	0.0901	0.0077	0.007	0.007	0.027	0.0064	0.0135	0.1606
16	rs17140834	6700706	1.08	0.832982220188166	3.53	0.0539760163806611	0.310352246838894	0.0196458742101853	0.1253	0.0817	0.0054	0.0035	0.0182	0.0037	0.0029	0.018	0.1817	0.0156	0.0194	0.0083	0.0882	0.0187	0.0064	0.003	0.0036	0.0742	0.09	0.0077	0.007	0.007	0.027	0.0064	0.0135	0.1605
16	rs62017866	6701357	1.08	0.832982220188166	3.54	0.0503789001912993	0.354951623624909	0.0152851274436684	0.1253	0.0817	0.0054	0.0035	0.0182	0.0037	0.0029	0.018	0.1817	0.0156	0.0195	0.0086	0.0881	0.0187	0.0064	0.003	0.0036	0.0741	0.0899	0.0077	0.007	0.007	0.027	0.0063	0.0135	0.1605
16	rs1029969	6710469	1.08	0.832982220188166	3.53	0.0539760163806611	0.33246764216936	0.0149374574516289	0.1252	0.0817	0.0054	0.0035	0.0182	0.0037	0.0029	0.0181	0.1817	0.0156	0.0195	0.0086	0.0878	0.0188	0.0064	0.0031	0.0036	0.074	0.0898	0.0078	0.007	0.0072	0.0269	0.0063	0.0135	0.1605
16	rs79915963	6711229	1.08	0.832982220188166	3.53	0.0539760163806611	0.330363673168095	0.0126792967297635	0.1252	0.0817	0.0054	0.0035	0.0183	0.0037	0.0029	0.0181	0.1817	0.0156	0.0195	0.0086	0.0878	0.0188	0.0064	0.0031	0.0036	0.074	0.0898	0.0078	0.007	0.0072	0.0269	0.0063	0.0135	0.1605
16	rs12446272	6712186	1.09	0.771508143262462	3.53	0.0539760163806611	0.326431144657341	0.010959521571443	0.1253	0.0817	0.0054	0.0035	0.0183	0.0038	0.0029	0.0181	0.1818	0.0156	0.0195	0.0086	0.0878	0.0188	0.0064	0.003	0.0036	0.074	0.0898	0.0078	0.007	0.0072	0.0269	0.0063	0.0135	0.1604
16	rs77897635	6713766	1.09	0.771508143262462	3.53	0.0539760163806611	0.343666714050095	0.0107534968452045	0.1257	0.082	0.0054	0.0036	0.0183	0.0038	0.0028	0.0182	0.1814	0.0157	0.0196	0.0084	0.0871	0.0188	0.0066	0.003	0.0037	0.0742	0.0894	0.0078	0.0071	0.0073	0.027	0.0063	0.0135	0.1602
16	rs11644987	6724662	1.09	0.771508143262462	3.53	0.0539760163806611	0.438198552902844	0.0105204829500644	0.1262	0.0824	0.0054	0.0038	0.0184	0.0038	0.0027	0.0184	0.181	0.0159	0.0197	0.0083	0.0861	0.0189	0.0067	0.0029	0.0038	0.0745	0.0887	0.0078	0.0072	0.0074	0.027	0.0063	0.0135	0.16
16	rs62015865	6726416	1.09	0.771508143262462	3.52	0.0577730493768559	0.392275075385583	0.0107242275523274	0.1258	0.0825	0.0057	0.0038	0.0183	0.004	0.003	0.0185	0.1806	0.0159	0.0198	0.0084	0.0861	0.019	0.007	0.003	0.0039	0.074	0.0887	0.0078	0.0073	0.0076	0.027	0.0064	0.0135	0.1592
16	rs75771225	6726625	1.09	0.771508143262462	3.52	0.0577730493768559	0.393282870583496	0.00983710265062258	0.1258	0.0825	0.0057	0.0039	0.0183	0.004	0.003	0.0185	0.1806	0.0159	0.0198	0.0084	0.0861	0.019	0.007	0.003	0.0039	0.074	0.0887	0.0078	0.0073	0.0075	0.027	0.0064	0.0135	0.1592
16	rs7198190	6727323	1.09	0.771508143262462	3.52	0.0577730493768559	0.408556001784293	0.0117115800005515	0.1259	0.0825	0.0057	0.0039	0.0183	0.0041	0.003	0.0185	0.1806	0.0159	0.0198	0.0084	0.0861	0.019	0.007	0.0029	0.0039	0.0742	0.0888	0.0079	0.0073	0.0074	0.027	0.0064	0.0135	0.1592
16	rs72762998	6728868	1.09	0.771508143262462	3.52	0.0577730493768559	0.432716301927887	0.0101189868557896	0.1259	0.0826	0.0057	0.0039	0.0183	0.0041	0.003	0.0185	0.1806	0.0157	0.0197	0.0084	0.0861	0.0189	0.007	0.0029	0.0039	0.0742	0.0889	0.0079	0.0074	0.0073	0.0269	0.0064	0.0134	0.1593
16	rs9933363	6729577	1.09	0.771508143262462	3.52	0.0577730493768559	0.446933516578818	0.0117421898049741	0.1259	0.0826	0.0057	0.0039	0.0183	0.0041	0.003	0.0185	0.1806	0.0156	0.0197	0.0084	0.0861	0.0189	0.007	0.0029	0.004	0.0742	0.0889	0.0079	0.0074	0.0072	0.0269	0.0064	0.0134	0.1594
16	rs117741859	6733834	1.09	0.771508143262462	3.52	0.0577730493768559	0.463441021893909	0.00825733759770314	0.1259	0.0825	0.0057	0.004	0.0183	0.0041	0.003	0.0186	0.1804	0.0157	0.0199	0.0084	0.086	0.0189	0.0071	0.0029	0.004	0.074	0.0891	0.008	0.0076	0.0072	0.027	0.0063	0.0134	0.1593
16	rs77199386	6736689	1.09	0.771508143262462	3.52	0.0577730493768559	0.472479164087205	0.00859315483207594	0.1259	0.0825	0.0057	0.004	0.0183	0.0041	0.003	0.0186	0.1803	0.0157	0.0199	0.0083	0.086	0.0188	0.0071	0.0029	0.004	0.0739	0.0892	0.008	0.0077	0.0071	0.027	0.0063	0.0133	0.1592
16	rs17728982	6737060	1.09	0.771508143262462	3.51	0.0617771177241036	0.473891368507009	0.00851504226801739	0.1259	0.0825	0.0057	0.004	0.0183	0.0041	0.003	0.0186	0.1803	0.0157	0.0199	0.0083	0.086	0.0188	0.0071	0.0029	0.004	0.0739	0.0892	0.008	0.0077	0.0071	0.027	0.0063	0.0133	0.1592
16	rs17140930	6743893	1.09	0.771508143262462	3.5	0.0659953737268723	0.493312604138624	0.0116504819749191	0.1259	0.0825	0.0057	0.0041	0.0183	0.0041	0.0031	0.0186	0.1801	0.0157	0.02	0.0083	0.0859	0.0188	0.0072	0.0029	0.004	0.0737	0.0893	0.0081	0.0079	0.0071	0.0271	0.0062	0.0134	0.1591
16	rs1544619	6745928	1.09	0.771508143262462	3.49	0.0704349946405554	0.494754583793274	0.00917726755517757	0.1259	0.0824	0.0057	0.0041	0.0183	0.004	0.0031	0.0186	0.18	0.0157	0.02	0.0083	0.0859	0.0188	0.0072	0.0029	0.004	0.0737	0.0894	0.0081	0.008	0.0071	0.0271	0.0062	0.0134	0.1591
16	rs35566188	6748037	1.09	0.771508143262462	3.49	0.0704349946405554	0.499848988391654	0.00942194244073991	0.1259	0.0824	0.0057	0.0041	0.0183	0.004	0.0031	0.0186	0.18	0.0157	0.02	0.0083	0.0859	0.0187	0.0072	0.0029	0.004	0.0737	0.0894	0.0081	0.008	0.0071	0.0271	0.0062	0.0134	0.1591
16	rs117355919	6748488	1.09	0.771508143262462	3.49	0.0704349946405554	0.480302534696308	0.00782867581540536	0.1259	0.0824	0.0057	0.0041	0.0183	0.004	0.0031	0.0186	0.18	0.0157	0.02	0.0083	0.0859	0.0187	0.0072	0.0029	0.0039	0.0737	0.0894	0.0081	0.008	0.0071	0.0271	0.0062	0.0134	0.1592
16	rs7206626	6754584	1.09	0.771508143262462	3.48	0.0751031739839783	0.400543543519558	0.00885619889445047	0.126	0.082	0.0058	0.0042	0.0183	0.0039	0.0034	0.0187	0.1799	0.0157	0.0199	0.0083	0.0857	0.0185	0.0071	0.0029	0.0039	0.074	0.0895	0.008	0.0081	0.007	0.0272	0.0061	0.0133	0.1594
16	rs8182193	6756677	1.09	0.771508143262462	3.45	0.090551063959542	0.394572507354031	0.00961453828596024	0.126	0.082	0.0058	0.0042	0.0183	0.0039	0.0034	0.0187	0.1798	0.0157	0.0198	0.0084	0.0856	0.0184	0.0071	0.0029	0.0039	0.074	0.0896	0.008	0.0081	0.007	0.0273	0.0061	0.0132	0.1596
16	rs2110342	6759606	1.09	0.771508143262462	3.45	0.090551063959542	0.390430841312955	0.014389471215518	0.1261	0.0819	0.0058	0.0043	0.0183	0.0039	0.0036	0.0186	0.1797	0.0158	0.0198	0.0082	0.0856	0.0184	0.007	0.0029	0.0039	0.0739	0.0897	0.008	0.008	0.007	0.0273	0.0061	0.0133	0.1596
16	rs75210348	6763903	1.09	0.771508143262462	3.42	0.108314757127468	0.368264201773163	0.0132589918451705	0.1261	0.0818	0.0058	0.0043	0.0183	0.0039	0.0036	0.0186	0.1795	0.0157	0.0198	0.0082	0.0855	0.0184	0.007	0.0029	0.004	0.0739	0.0899	0.008	0.008	0.007	0.0273	0.0061	0.0132	0.1597
16	rs62015933	6766071	1.09	0.771508143262462	3.41	0.114783892697204	0.358576826478593	0.0142203211230938	0.1261	0.0818	0.0058	0.0043	0.0184	0.0039	0.0036	0.0186	0.1794	0.0156	0.0198	0.0082	0.0854	0.0184	0.007	0.0029	0.004	0.0739	0.09	0.008	0.008	0.007	0.0272	0.0061	0.0132	0.1598
16	rs62015934	6768323	1.09	0.771508143262462	3.4	0.121538743628758	0.350446775429116	0.0157430382817303	0.1262	0.0818	0.0058	0.0043	0.0184	0.004	0.0037	0.0186	0.1794	0.0156	0.0197	0.0082	0.0853	0.0184	0.007	0.0029	0.004	0.0739	0.0901	0.008	0.008	0.007	0.0272	0.0061	0.0132	0.1599
16	rs36059198	6770650	1.09	0.771508143262462	3.4	0.121538743628758	0.306842636411971	0.024889802270672	0.1265	0.0815	0.0058	0.0042	0.0184	0.004	0.0038	0.0184	0.1788	0.0154	0.0196	0.0083	0.0848	0.0183	0.007	0.003	0.0042	0.0737	0.0908	0.0079	0.0081	0.0069	0.0271	0.0061	0.0132	0.1606
16	rs12443697	6773673	1.09	0.771508143262462	3.4	0.121538743628758	0.314381886985309	0.0559175756741333	0.1268	0.0817	0.0055	0.0039	0.0182	0.004	0.0039	0.0177	0.1792	0.0151	0.0196	0.0083	0.0842	0.0184	0.0069	0.0031	0.004	0.0742	0.0918	0.0078	0.0082	0.0069	0.0265	0.0059	0.013	0.1615
16	rs11641284	6774696	1.09	0.771508143262462	3.37	0.143587140072381	0.299692001885165	0.0520120982983859	0.1268	0.0817	0.0055	0.0039	0.0182	0.004	0.004	0.0177	0.1793	0.0151	0.0196	0.0082	0.0841	0.0184	0.0069	0.0031	0.0041	0.0742	0.0919	0.0078	0.0082	0.0069	0.0265	0.0059	0.013	0.1614
16	rs4287570	6777413	1.09	0.771508143262462	3.37	0.143587140072381	0.297118337235991	0.05559810062116	0.1268	0.0818	0.0055	0.0039	0.0182	0.0041	0.004	0.0177	0.1792	0.0151	0.0197	0.0082	0.0841	0.0184	0.0069	0.0031	0.0041	0.0742	0.0919	0.0078	0.0082	0.0069	0.0265	0.0059	0.013	0.1613
16	rs11645773	6780408	1.09	0.771508143262462	3.35	0.159841057206343	0.273559744953496	0.070100603587163	0.1269	0.0817	0.0055	0.0039	0.0182	0.0041	0.004	0.0177	0.1794	0.0151	0.0197	0.008	0.0843	0.0184	0.007	0.0031	0.0041	0.0743	0.0921	0.0077	0.0072	0.007	0.0267	0.0059	0.013	0.1615
16	rs12932571	6781393	1.09	0.771508143262462	3.34	0.168454672892635	0.289850549452399	0.0673778871803272	0.1272	0.0821	0.0055	0.0039	0.0182	0.0041	0.0039	0.0178	0.1796	0.0151	0.0197	0.0079	0.0841	0.0184	0.007	0.0031	0.004	0.0741	0.0919	0.0074	0.007	0.007	0.0267	0.0059	0.013	0.1617
16	rs12932056	6781590	1.09	0.771508143262462	3.34	0.168454672892635	0.288608826123576	0.0674471379883101	0.1273	0.0821	0.0055	0.0039	0.0182	0.0041	0.0039	0.0178	0.1796	0.0151	0.0197	0.0079	0.0841	0.0184	0.007	0.0031	0.004	0.0741	0.0918	0.0074	0.007	0.007	0.0267	0.0059	0.013	0.1619
16	rs12932572	6781591	1.09	0.771508143262462	3.34	0.168454672892635	0.29191041625395	0.0718694516388229	0.1272	0.0821	0.0054	0.0039	0.0182	0.0041	0.0039	0.0178	0.1796	0.0151	0.0197	0.0079	0.0842	0.0184	0.007	0.0031	0.004	0.0741	0.0918	0.0074	0.007	0.007	0.0267	0.0059	0.013	0.1619
16	rs12925900	6784354	1.09	0.771508143262462	3.33	0.177401503992083	0.357135141047561	0.127726796987499	0.1272	0.0817	0.0054	0.0039	0.0182	0.0041	0.004	0.0178	0.1795	0.0151	0.0198	0.0079	0.0842	0.0184	0.007	0.0031	0.004	0.0737	0.0922	0.0074	0.007	0.007	0.0267	0.0059	0.0131	0.1619
16	rs79301092	6784427	1.09	0.771508143262462	3.33	0.177401503992083	0.438967606009486	0.253975961160629	0.1273	0.0816	0.0054	0.0039	0.0182	0.0041	0.004	0.0177	0.1794	0.0151	0.0198	0.0079	0.0842	0.0184	0.007	0.0031	0.004	0.0738	0.0924	0.0073	0.007	0.007	0.0267	0.0058	0.0131	0.162
16	rs12596225	6785632	1.1	0.712999886098274	3.33	0.177401503992083	0.310947501928608	0.150059708613022	0.1285	0.0774	0.0053	0.0038	0.0182	0.0043	0.004	0.0169	0.178	0.0156	0.0199	0.0078	0.0825	0.0191	0.007	0.0034	0.0038	0.0747	0.0971	0.0065	0.0071	0.0071	0.0272	0.0055	0.0128	0.1631
16	rs56998801	6786888	1.1	0.712999886098274	3.33	0.177401503992083	0.329953954519827	0.155293550685093	0.1286	0.0764	0.0053	0.004	0.0182	0.0044	0.004	0.0167	0.1775	0.0159	0.02	0.0078	0.0821	0.0192	0.007	0.0036	0.0038	0.0748	0.0978	0.0064	0.0072	0.0072	0.0274	0.0055	0.0127	0.163
16	rs80223149	6789403	1.09	0.771508143262462	3.33	0.177401503992083	0.410328273770668	0.208094585573697	0.1286	0.0756	0.0054	0.0041	0.0182	0.0043	0.0039	0.0163	0.1768	0.0162	0.0201	0.0077	0.0821	0.0193	0.007	0.0037	0.0037	0.0755	0.0985	0.0062	0.0076	0.0072	0.0275	0.0055	0.0126	0.1627
16	rs4786118	6789941	1.09	0.771508143262462	3.33	0.177401503992083	0.423364488693877	0.201458631404874	0.1285	0.0755	0.0054	0.0041	0.0182	0.0043	0.0038	0.0162	0.1767	0.0163	0.0202	0.0077	0.0821	0.0193	0.007	0.0037	0.0037	0.0756	0.0986	0.0061	0.0076	0.0072	0.0275	0.0054	0.0126	0.1627
16	rs57400725	6791107	1.09	0.771508143262462	3.32	0.186688027238402	0.434245536966653	0.239315944137995	0.1283	0.0754	0.0054	0.0041	0.0182	0.0044	0.0038	0.016	0.1766	0.0164	0.0202	0.0077	0.0822	0.0193	0.007	0.0038	0.0037	0.0755	0.0985	0.0064	0.0075	0.0072	0.0276	0.0054	0.0126	0.1628
16	rs7188948	6795769	1.09	0.771508143262462	3.32	0.186688027238402	0.39727077884879	0.230391933645373	0.128	0.0752	0.0055	0.0042	0.0183	0.0045	0.0039	0.0159	0.1764	0.0164	0.0203	0.0077	0.0822	0.0194	0.0071	0.0038	0.0038	0.0754	0.0984	0.0066	0.0076	0.0072	0.0276	0.0055	0.0127	0.1628
16	rs9939317	6796804	1.09	0.771508143262462	3.32	0.186688027238402	0.376931196258178	0.208836326861065	0.1279	0.0752	0.0055	0.0042	0.0183	0.0045	0.004	0.0159	0.1763	0.0164	0.0203	0.0077	0.0822	0.0194	0.0071	0.0038	0.0038	0.0755	0.0983	0.0067	0.0076	0.0072	0.0275	0.0055	0.0128	0.1629
16	rs9939407	6796866	1.09	0.771508143262462	3.33	0.177401503992083	0.380393686521309	0.200830392877578	0.1276	0.075	0.0055	0.0042	0.0183	0.0045	0.0039	0.016	0.1766	0.0164	0.0204	0.0077	0.0823	0.0194	0.0071	0.0038	0.0038	0.0756	0.0983	0.0066	0.0076	0.0072	0.0276	0.0055	0.0128	0.1628
16	rs72766707	6800891	1.09	0.771508143262462	3.33	0.177401503992083	0.362597154023106	0.195517067294182	0.1275	0.0749	0.0055	0.0042	0.0183	0.0045	0.0039	0.016	0.1761	0.0165	0.0203	0.0077	0.0825	0.0193	0.0071	0.0038	0.0038	0.0757	0.098	0.0066	0.0075	0.0073	0.0275	0.0055	0.0128	0.1634
16	rs12927282	6802435	1.09	0.771508143262462	3.39	0.128586294370088	0.353676663636258	0.180979982509537	0.1274	0.0747	0.0055	0.0042	0.0183	0.0045	0.0039	0.016	0.176	0.0165	0.0203	0.0077	0.0827	0.0193	0.0071	0.0039	0.0038	0.0757	0.0981	0.0066	0.0075	0.0073	0.0275	0.0055	0.0128	0.1634
16	rs2192347	6803845	1.09	0.771508143262462	3.39	0.128586294370088	0.337732082558603	0.181485307142046	0.1274	0.0745	0.0055	0.0042	0.0183	0.0045	0.0039	0.016	0.1758	0.0165	0.0204	0.0078	0.0828	0.0193	0.0071	0.0039	0.0038	0.0756	0.0979	0.0066	0.0075	0.0073	0.0275	0.0055	0.013	0.1636
16	rs9925893	6809811	1.09	0.771508143262462	3.39	0.128586294370088	0.333599470252765	0.162338419146868	0.1287	0.0724	0.0055	0.0039	0.0192	0.0039	0.0031	0.0156	0.1779	0.016	0.0211	0.0078	0.0801	0.0195	0.007	0.0033	0.0037	0.0763	0.0984	0.007	0.0072	0.0073	0.0271	0.0055	0.0127	0.166
16	rs10221128	6810663	1.09	0.771508143262462	3.4	0.121538743628758	0.342987250826669	0.2105350213719	0.1289	0.0724	0.0054	0.004	0.0194	0.0039	0.0032	0.0159	0.1779	0.0161	0.0212	0.0078	0.0793	0.0196	0.0068	0.0031	0.0037	0.0763	0.0984	0.0071	0.0072	0.0072	0.0271	0.0054	0.0129	0.1659
16	rs1978290	6810812	1.09	0.771508143262462	3.41	0.114783892697204	0.334784886220867	0.203767785973492	0.129	0.0724	0.0054	0.004	0.0194	0.0039	0.0032	0.0159	0.1778	0.0161	0.0212	0.0078	0.0792	0.0196	0.0068	0.0031	0.0037	0.0763	0.0984	0.0071	0.0072	0.0072	0.0271	0.0054	0.0129	0.1659
16	rs73528819	6811490	1.09	0.771508143262462	3.41	0.114783892697204	0.333960017375781	0.203767785973492	0.129	0.0724	0.0055	0.004	0.0194	0.0039	0.0032	0.0159	0.1778	0.0161	0.0212	0.0078	0.0792	0.0196	0.0068	0.0031	0.0037	0.0762	0.0985	0.0071	0.0072	0.0072	0.0271	0.0054	0.013	0.166
16	rs73528837	6812958	1.09	0.771508143262462	3.42	0.108314757127468	0.317886338440811	0.211066798329293	0.129	0.0726	0.0056	0.0039	0.0194	0.0038	0.0032	0.0158	0.1781	0.016	0.0213	0.0078	0.0791	0.0197	0.0068	0.003	0.0036	0.0763	0.0987	0.0072	0.0072	0.0073	0.0267	0.0054	0.0131	0.1659
16	rs17745198	6815249	1.09	0.771508143262462	3.42	0.108314757127468	0.307878494945261	0.191280562706626	0.1291	0.0725	0.0056	0.0039	0.0195	0.0037	0.0032	0.0158	0.178	0.0159	0.0213	0.0078	0.079	0.0196	0.0069	0.003	0.0036	0.0763	0.0988	0.0072	0.0071	0.0074	0.0268	0.0054	0.0132	0.166
16	rs6500817	6817205	1.09	0.771508143262462	3.42	0.108314757127468	0.279855804247936	0.170580301813617	0.1291	0.0724	0.0056	0.0039	0.0195	0.0037	0.0031	0.0157	0.178	0.0159	0.0213	0.0078	0.079	0.0196	0.0069	0.0029	0.0036	0.0764	0.0988	0.0072	0.0071	0.0074	0.0268	0.0053	0.0132	0.166
16	rs62016072	6819660	1.09	0.771508143262462	3.42	0.108314757127468	0.257686345167282	0.173757448789393	0.1292	0.0725	0.0056	0.0038	0.0194	0.0036	0.0031	0.0157	0.1779	0.0158	0.0213	0.0076	0.0789	0.0195	0.0069	0.0029	0.0036	0.0768	0.099	0.0073	0.0071	0.0074	0.0267	0.0053	0.0133	0.1661
16	rs6500823	6820898	1.09	0.771508143262462	3.42	0.108314757127468	0.232165970890978	0.173060705414726	0.1293	0.0725	0.0057	0.0038	0.0194	0.0036	0.0031	0.0156	0.1779	0.0157	0.0213	0.0075	0.0788	0.0195	0.007	0.0029	0.0036	0.0769	0.0991	0.0074	0.0071	0.0073	0.0267	0.0053	0.0133	0.1661
16	rs8047232	6821954	1.09	0.771508143262462	3.42	0.108314757127468	0.260341288094044	0.197803209103784	0.1293	0.0725	0.0057	0.0037	0.0194	0.0036	0.0031	0.0155	0.1779	0.0157	0.0218	0.0075	0.0785	0.0195	0.0069	0.0029	0.0036	0.0773	0.0991	0.0074	0.007	0.0073	0.0267	0.0052	0.0133	0.166
16	rs79579459	6821972	1.09	0.771508143262462	3.42	0.108314757127468	0.261742194941689	0.198532493241404	0.1293	0.0725	0.0057	0.0037	0.0194	0.0036	0.0031	0.0155	0.1779	0.0157	0.0218	0.0075	0.0785	0.0195	0.0069	0.0029	0.0036	0.0773	0.0991	0.0074	0.007	0.0073	0.0267	0.0052	0.0133	0.166
16	rs76938983	6834880	1.09	0.771508143262462	3.38	0.135933471893229	0.276348471263787	0.216838146748	0.1297	0.0726	0.0055	0.0034	0.0193	0.0034	0.0031	0.0154	0.1779	0.0155	0.0219	0.0075	0.0782	0.0193	0.0068	0.0027	0.0036	0.0776	0.0996	0.0075	0.007	0.0074	0.0269	0.0052	0.0134	0.1659
16	rs74880355	6835137	1.09	0.771508143262462	3.38	0.135933471893229	0.27588262502448	0.21759003357919	0.1297	0.0726	0.0055	0.0034	0.0193	0.0034	0.0031	0.0154	0.1779	0.0155	0.0219	0.0075	0.0782	0.0193	0.0068	0.0027	0.0036	0.0776	0.0996	0.0075	0.007	0.0074	0.0269	0.0052	0.0134	0.1659
16	rs117835075	6835193	1.09	0.771508143262462	3.38	0.135933471893229	0.277281433414958	0.218988660934331	0.1297	0.0726	0.0055	0.0034	0.0193	0.0034	0.0031	0.0154	0.1779	0.0155	0.0219	0.0075	0.0782	0.0193	0.0068	0.0027	0.0036	0.0776	0.0996	0.0075	0.007	0.0074	0.0269	0.0052	0.0134	0.1659
16	rs60744842	6836389	1.09	0.771508143262462	3.38	0.135933471893229	0.270740175076947	0.224829647859156	0.1298	0.0726	0.0055	0.0034	0.0193	0.0034	0.0031	0.0153	0.178	0.0155	0.0219	0.0075	0.0782	0.0192	0.0068	0.0027	0.0036	0.0777	0.0997	0.0075	0.007	0.0074	0.0269	0.0052	0.0134	0.1659
16	rs117114107	6836678	1.09	0.771508143262462	3.38	0.135933471893229	0.288227330406397	0.243205543777458	0.1297	0.0726	0.0055	0.0034	0.0193	0.0034	0.0031	0.0153	0.1779	0.0155	0.022	0.0075	0.0781	0.0192	0.0068	0.0027	0.0036	0.0777	0.0997	0.0075	0.007	0.0074	0.0269	0.0051	0.0134	0.1659
16	rs56386808	6837379	1.09	0.771508143262462	3.39	0.128586294370088	0.294652930410734	0.236439561525388	0.1298	0.0726	0.0055	0.0033	0.0193	0.0034	0.0031	0.0153	0.178	0.0154	0.0219	0.0075	0.078	0.0192	0.0068	0.0027	0.0036	0.0778	0.0998	0.0075	0.007	0.0074	0.0269	0.0051	0.0134	0.1659
16	rs8044854	6842595	1.1	0.712999886098274	3.39	0.128586294370088	0.341786829649243	0.42227683018828	0.1299	0.0724	0.0057	0.0033	0.0192	0.0034	0.0032	0.0152	0.1778	0.0149	0.0217	0.0075	0.0776	0.0193	0.0068	0.0027	0.0037	0.0786	0.1001	0.0077	0.007	0.0073	0.027	0.0052	0.0135	0.1656
16	rs118069357	6842620	1.1	0.712999886098274	3.39	0.128586294370088	0.342256300003026	0.422539043765051	0.1299	0.0723	0.0057	0.0033	0.0192	0.0034	0.0032	0.0152	0.1779	0.0149	0.0217	0.0075	0.0775	0.0193	0.0068	0.0027	0.0037	0.0786	0.1001	0.0077	0.007	0.0073	0.027	0.0052	0.0135	0.1656
16	rs117325961	6844322	1.1	0.712999886098274	3.39	0.128586294370088	0.332621864407258	0.388059189181249	0.1299	0.0723	0.0057	0.0033	0.0192	0.0034	0.0032	0.0152	0.1778	0.0149	0.0216	0.0075	0.0776	0.0193	0.0068	0.0027	0.0037	0.0787	0.1001	0.0078	0.007	0.0073	0.027	0.0052	0.0134	0.1656
16	rs111264795	6844443	1.1	0.712999886098274	3.39	0.128586294370088	0.328368800237713	0.387418857261982	0.1299	0.0723	0.0057	0.0034	0.0192	0.0034	0.0032	0.0152	0.1778	0.0149	0.0216	0.0075	0.0776	0.0193	0.0068	0.0027	0.0037	0.0787	0.1001	0.0078	0.007	0.0073	0.027	0.0052	0.0134	0.1656
16	rs12599685	6844992	1.1	0.712999886098274	3.39	0.128586294370088	0.322675018439162	0.380267312347481	0.1299	0.0723	0.0057	0.0034	0.0192	0.0034	0.0032	0.0151	0.1778	0.0149	0.0216	0.0075	0.0776	0.0193	0.0068	0.0027	0.0037	0.0787	0.1001	0.0078	0.007	0.0073	0.027	0.0052	0.0134	0.1656
16	rs6500838	6846875	1.1	0.712999886098274	3.4	0.121538743628758	0.207078237154174	0.247563158973308	0.1307	0.0698	0.0063	0.0032	0.0189	0.0034	0.0033	0.0148	0.1764	0.0139	0.0203	0.0081	0.0763	0.0201	0.0064	0.0027	0.0045	0.0852	0.1005	0.008	0.0069	0.0068	0.0268	0.0057	0.013	0.1643
16	rs117589188	6847751	1.09	0.771508143262462	3.4	0.121538743628758	0.459559014390112	0.440206414203479	0.1314	0.069	0.0064	0.0029	0.0189	0.0031	0.0033	0.0148	0.176	0.0135	0.02	0.0081	0.0759	0.0202	0.0061	0.0026	0.0048	0.0877	0.1008	0.008	0.007	0.0066	0.0266	0.0058	0.0127	0.164
16	rs72766737	6851065	1.09	0.771508143262462	3.4	0.121538743628758	0.484020280082852	0.328105716531779	0.1316	0.0687	0.0065	0.0028	0.0189	0.003	0.0032	0.0149	0.1759	0.0134	0.0199	0.0081	0.0758	0.0203	0.006	0.0025	0.0049	0.0884	0.1009	0.0081	0.007	0.0066	0.0265	0.0059	0.0125	0.164
16	rs12920662	6851869	1.09	0.771508143262462	3.4	0.121538743628758	0.483275620796902	0.30814180745791	0.1316	0.0687	0.0065	0.0028	0.0189	0.003	0.0031	0.0149	0.1759	0.0134	0.0199	0.0081	0.0758	0.0203	0.006	0.0025	0.0049	0.0884	0.101	0.0081	0.0071	0.0066	0.0265	0.0059	0.0125	0.164
16	rs12445508	6853251	1.09	0.771508143262462	3.4	0.121538743628758	0.480983082062176	0.251269512319485	0.1316	0.0688	0.0064	0.0028	0.0189	0.003	0.0031	0.0148	0.1759	0.0134	0.0199	0.0081	0.0758	0.0203	0.006	0.0025	0.0049	0.0885	0.101	0.0081	0.0071	0.0066	0.0265	0.0059	0.0125	0.1641
16	rs35196332	6857515	1.09	0.771508143262462	3.39	0.128586294370088	0.501110728507291	0.298716375635655	0.1312	0.0688	0.0064	0.0028	0.0188	0.003	0.0031	0.0147	0.1761	0.0133	0.0199	0.0082	0.076	0.0202	0.006	0.0025	0.0049	0.0886	0.1011	0.008	0.0072	0.0066	0.0264	0.0059	0.0124	0.1642
16	rs57056064	6860576	1.08	0.832982220188166	3.39	0.128586294370088	0.457442794734895	0.258052722464064	0.131	0.0687	0.0064	0.0029	0.0188	0.0031	0.0032	0.0147	0.1759	0.0133	0.0199	0.0082	0.0759	0.0202	0.006	0.0026	0.005	0.0886	0.1012	0.008	0.0072	0.0066	0.0264	0.0059	0.0124	0.1641
16	rs12919999	6862249	1.08	0.832982220188166	3.4	0.121538743628758	0.422318759349073	0.164287752496347	0.1309	0.0685	0.0065	0.0031	0.0188	0.0031	0.0033	0.0146	0.1759	0.0133	0.0198	0.0083	0.0758	0.0203	0.0061	0.0027	0.0051	0.0884	0.1013	0.008	0.0072	0.0066	0.0263	0.0061	0.0124	0.1639
16	rs117014866	6863044	1.08	0.832982220188166	3.4	0.121538743628758	0.432598779062075	0.164190091256066	0.1308	0.0685	0.0065	0.0031	0.0188	0.0031	0.0033	0.0146	0.1759	0.0133	0.0198	0.0083	0.0758	0.0203	0.0061	0.0027	0.0051	0.0884	0.1014	0.008	0.0072	0.0066	0.0263	0.0061	0.0124	0.1639
16	rs6500841	6864528	1.08	0.832982220188166	3.4	0.121538743628758	0.423422622479081	0.16311716825127	0.1308	0.0684	0.0065	0.0031	0.0188	0.0031	0.0033	0.0145	0.1757	0.0133	0.0198	0.0083	0.0757	0.0203	0.0061	0.0027	0.0051	0.0886	0.1015	0.008	0.0072	0.0066	0.0263	0.0061	0.0125	0.164
16	rs12925686	6867087	1.08	0.832982220188166	3.4	0.121538743628758	0.436426356864612	0.139234831209988	0.1308	0.0682	0.0066	0.0031	0.0187	0.0031	0.0033	0.0145	0.1756	0.0133	0.0198	0.0084	0.0758	0.0202	0.0061	0.0027	0.0052	0.0886	0.1016	0.008	0.0072	0.0066	0.0262	0.0062	0.0127	0.164
16	rs75669159	6867280	1.08	0.832982220188166	3.4	0.121538743628758	0.482283604960438	0.145638438187969	0.131	0.0679	0.0066	0.0031	0.0187	0.0031	0.0033	0.0145	0.1755	0.0133	0.0198	0.0084	0.0758	0.0202	0.0061	0.0027	0.0052	0.0887	0.1016	0.008	0.0071	0.0066	0.0262	0.0062	0.0127	0.1641
16	rs7184490	6867965	1.08	0.832982220188166	3.43	0.102124300974309	0.578426863213487	0.0993663407628129	0.1329	0.0674	0.0068	0.003	0.0187	0.003	0.0033	0.0146	0.1742	0.0131	0.0197	0.0087	0.0755	0.0203	0.0062	0.0026	0.0054	0.0887	0.1015	0.008	0.0071	0.0066	0.0262	0.0064	0.0129	0.1635
16	rs8060556	6868511	1.08	0.832982220188166	3.45	0.090551063959542	0.619548946266329	0.0745206892954474	0.1332	0.0669	0.0069	0.0031	0.0187	0.0031	0.0034	0.0147	0.173	0.0131	0.0201	0.0086	0.076	0.0203	0.0063	0.0026	0.0055	0.0883	0.1016	0.008	0.0072	0.0066	0.0267	0.0064	0.0126	0.1633
16	rs117449396	6870287	1.08	0.832982220188166	3.46	0.0851540123614781	0.534123949009071	0.122594449126753	0.1343	0.0654	0.0072	0.0029	0.0185	0.003	0.0031	0.0147	0.1711	0.013	0.0203	0.0086	0.0785	0.0199	0.0066	0.0026	0.0052	0.0876	0.1021	0.0082	0.007	0.0066	0.027	0.0064	0.013	0.1635
16	rs11077089	6873169	1.08	0.832982220188166	3.46	0.0851540123614781	0.487004462099689	0.0783868612179857	0.1345	0.0651	0.0073	0.0029	0.0185	0.0029	0.0031	0.0148	0.1706	0.013	0.0204	0.0086	0.079	0.0199	0.0067	0.0026	0.0051	0.0874	0.1022	0.0082	0.007	0.0065	0.027	0.0065	0.0131	0.1635
16	rs7190693	6875404	1.08	0.832982220188166	3.46	0.0851540123614781	0.368806264962621	0.0413260075238987	0.1346	0.0642	0.0074	0.0029	0.0188	0.0029	0.0029	0.0149	0.1696	0.0131	0.0203	0.0084	0.08	0.0197	0.0071	0.0026	0.005	0.0877	0.1023	0.0083	0.0071	0.0065	0.0272	0.0066	0.0134	0.1631
16	rs78710792	6875478	1.08	0.832982220188166	3.47	0.0800071130091993	0.405421104125758	0.0607370992376817	0.1346	0.0641	0.0074	0.0028	0.0188	0.0029	0.0029	0.0149	0.1696	0.0131	0.0203	0.0084	0.0801	0.0197	0.0071	0.0026	0.005	0.0877	0.1023	0.0083	0.0071	0.0065	0.0272	0.0066	0.0134	0.1631
16	rs12927089	6876458	1.08	0.832982220188166	3.47	0.0800071130091993	0.362328416929291	0.0713014336840054	0.1344	0.0637	0.0074	0.0028	0.0186	0.0028	0.0027	0.015	0.1686	0.0131	0.0201	0.0082	0.0816	0.0199	0.0072	0.0025	0.0049	0.0884	0.1023	0.0082	0.0073	0.0065	0.0268	0.0066	0.0136	0.1631
16	rs117202497	6876897	1.08	0.832982220188166	3.48	0.0751031739839783	0.331132610314715	0.0624705832802539	0.1344	0.0636	0.0074	0.0027	0.0186	0.0027	0.0027	0.0151	0.1684	0.013	0.0201	0.0082	0.0818	0.0199	0.0073	0.0025	0.0048	0.0886	0.1023	0.0082	0.0073	0.0066	0.0268	0.0066	0.0137	0.1631
16	rs7191679	6877847	1.08	0.832982220188166	3.48	0.0751031739839783	0.288751956545341	0.042907804515862	0.1344	0.0636	0.0074	0.0027	0.0186	0.0027	0.0027	0.0151	0.1684	0.013	0.0201	0.0082	0.0819	0.0199	0.0073	0.0025	0.0048	0.0886	0.1023	0.0082	0.0073	0.0066	0.0268	0.0066	0.0137	0.1631
16	rs79728118	6880828	1.08	0.832982220188166	3.49	0.0704349946405554	0.276395079167466	0.0427939392770941	0.1343	0.0635	0.0074	0.0027	0.0185	0.0027	0.0027	0.0152	0.1684	0.013	0.0201	0.0081	0.0822	0.02	0.0073	0.0025	0.0048	0.0885	0.1024	0.0081	0.0072	0.0066	0.0268	0.0067	0.0137	0.1632
16	rs12444936	6881211	1.08	0.832982220188166	3.52	0.0577730493768559	0.276814740750439	0.0422266398329332	0.1343	0.0635	0.0074	0.0027	0.0185	0.0027	0.0027	0.0153	0.1685	0.013	0.0201	0.0081	0.0822	0.02	0.0073	0.0025	0.0048	0.0884	0.1024	0.0081	0.0071	0.0066	0.0268	0.0067	0.0137	0.1632
16	rs11077090	6881334	1.08	0.832982220188166	3.52	0.0577730493768559	0.25656584036027	0.0371143329247355	0.1342	0.0634	0.0074	0.0027	0.0185	0.0027	0.0028	0.0152	0.1685	0.0129	0.0201	0.0081	0.0823	0.0199	0.0073	0.0025	0.0048	0.0883	0.1024	0.0081	0.0071	0.0066	0.0268	0.0067	0.0138	0.1632
16	rs72766792	6884680	1.08	0.832982220188166	3.53	0.0539760163806611	0.325362905757966	0.0746651251279482	0.1341	0.0635	0.0072	0.0027	0.0184	0.0027	0.0028	0.0152	0.1685	0.0129	0.0201	0.008	0.0825	0.02	0.0074	0.0025	0.0049	0.0881	0.1023	0.0081	0.0072	0.0066	0.0268	0.0068	0.0138	0.1633
16	rs28620555	6890579	1.08	0.832982220188166	3.52	0.0577730493768559	0.383540271267752	0.0528208439220502	0.134	0.0636	0.0072	0.0027	0.0183	0.0027	0.0028	0.0153	0.1684	0.0129	0.0201	0.0079	0.083	0.02	0.0074	0.0025	0.0051	0.0877	0.1021	0.0081	0.0072	0.0066	0.0267	0.0068	0.0139	0.1635
16	rs7499352	6893366	1.07	0.897462410887183	3.52	0.0577730493768559	0.181343235242879	0.0381345621301667	0.1331	0.064	0.0074	0.003	0.0186	0.0028	0.0027	0.0154	0.1663	0.0129	0.0199	0.0078	0.0862	0.0204	0.0077	0.0024	0.0047	0.0873	0.1013	0.008	0.0078	0.0065	0.0261	0.0067	0.0141	0.1634
16	rs8048930	6896342	1.06	0.964986553882562	3.52	0.0577730493768559	0.0373144956348264	0.045213328493622	0.132	0.0647	0.0074	0.0031	0.0188	0.0031	0.0028	0.0154	0.1653	0.0129	0.0196	0.0078	0.0893	0.0201	0.0077	0.0025	0.0042	0.0868	0.1004	0.0079	0.0078	0.0067	0.0253	0.0068	0.0139	0.1643
16	rs79928493	6898512	1.06	0.964986553882562	3.51	0.0617771177241036	0.0283741326381884	0.044458155480837	0.1319	0.0649	0.0073	0.0031	0.0188	0.0031	0.0028	0.0153	0.1647	0.0128	0.0196	0.0078	0.0897	0.0201	0.0077	0.0025	0.0042	0.0869	0.1006	0.0079	0.0077	0.0067	0.0247	0.0068	0.0139	0.1649
16	rs7201150	6898514	1.06	0.964986553882562	3.5	0.0659953737268723	0.028329788870753	0.0441692079154671	0.1319	0.0649	0.0073	0.0031	0.0188	0.0031	0.0028	0.0153	0.1647	0.0128	0.0196	0.0078	0.0897	0.0201	0.0077	0.0025	0.0042	0.0869	0.1006	0.0079	0.0077	0.0067	0.0247	0.0068	0.0139	0.1649
16	rs143058932	6898775	1.06	0.964986553882562	3.5	0.0659953737268723	0.029498749206636	0.0507784792821353	0.1319	0.0649	0.0073	0.0031	0.0188	0.0031	0.0028	0.0153	0.1647	0.0128	0.0195	0.0078	0.0898	0.02	0.0077	0.0025	0.0041	0.087	0.1006	0.0079	0.0077	0.0067	0.0247	0.0068	0.0139	0.1649
16	rs8060002	6900185	1.06	0.964986553882562	3.5	0.0659953737268723	0.028086774520011	0.069398192197637	0.1317	0.065	0.0073	0.0031	0.0187	0.0032	0.0027	0.0153	0.1646	0.0127	0.0194	0.0078	0.0901	0.02	0.0077	0.0026	0.0041	0.0871	0.1006	0.0079	0.0077	0.0067	0.0245	0.0069	0.0139	0.1651
16	rs117802813	6900494	1.06	0.964986553882562	3.5	0.0659953737268723	0.028363042094906	0.0713014336840054	0.1317	0.0651	0.0073	0.0031	0.0187	0.0032	0.0027	0.0153	0.1646	0.0127	0.0194	0.0078	0.0902	0.02	0.0078	0.0026	0.0041	0.0871	0.1006	0.0078	0.0077	0.0067	0.0245	0.0069	0.0138	0.1651
16	rs117676666	6907270	1.06	0.964986553882562	3.5	0.0659953737268723	0.0189779708355221	0.0762614879656374	0.1312	0.0654	0.0072	0.0031	0.0188	0.0033	0.0027	0.0153	0.1642	0.0125	0.0191	0.0079	0.0912	0.0199	0.0079	0.0027	0.0039	0.0876	0.1005	0.0078	0.0077	0.0068	0.0241	0.0069	0.0137	0.1654
16	rs11649022	6907474	1.06	0.964986553882562	3.49	0.0704349946405554	0.0187958030252824	0.0728679626828336	0.1311	0.0654	0.0072	0.0031	0.0188	0.0033	0.0027	0.0153	0.1642	0.0125	0.0191	0.0079	0.0912	0.0199	0.0079	0.0027	0.0039	0.0876	0.1005	0.0078	0.0077	0.0068	0.0241	0.0069	0.0137	0.1654
16	rs72768858	6909096	1.06	0.964986553882562	3.49	0.0704349946405554	0.0192536285769194	0.0756067560778512	0.1311	0.0654	0.0072	0.0031	0.0187	0.0033	0.0027	0.0153	0.1641	0.0125	0.0191	0.0079	0.0912	0.0199	0.0079	0.0027	0.0039	0.0876	0.1005	0.0078	0.0077	0.0068	0.0241	0.0069	0.0137	0.1655
16	rs113583506	6912595	1.06	0.964986553882562	3.48	0.0751031739839783	0.0182569457701975	0.11011410358038	0.1311	0.0657	0.0071	0.0031	0.0187	0.0033	0.0027	0.0149	0.1639	0.0124	0.0191	0.0079	0.0917	0.0196	0.0079	0.0027	0.0038	0.0879	0.1005	0.0078	0.0075	0.0068	0.024	0.0069	0.0136	0.1659
16	rs8044581	6913406	1.06	0.964986553882562	3.46	0.0851540123614781	0.0183297540151141	0.113591350677242	0.1311	0.0657	0.0071	0.0031	0.0187	0.0033	0.0027	0.0148	0.1639	0.0124	0.0191	0.0079	0.0917	0.0196	0.0079	0.0027	0.0038	0.0879	0.1006	0.0078	0.0074	0.0068	0.024	0.0069	0.0136	0.1659
16	rs12926526	6918341	1.06	0.964986553882562	3.46	0.0851540123614781	0.021076475990492	0.147138196921556	0.1312	0.0659	0.0071	0.0031	0.0186	0.0032	0.0027	0.0144	0.164	0.0124	0.0191	0.0078	0.092	0.0195	0.0079	0.0028	0.0038	0.0881	0.1007	0.0077	0.0073	0.0068	0.0239	0.0069	0.0136	0.166
16	rs7188996	6919049	1.06	0.964986553882562	3.45	0.090551063959542	0.0212653833146045	0.146950423744649	0.1312	0.0659	0.0071	0.0032	0.0186	0.0032	0.0027	0.0144	0.164	0.0123	0.0191	0.0078	0.092	0.0195	0.0079	0.0028	0.0039	0.0881	0.1007	0.0077	0.0073	0.0068	0.0239	0.0069	0.0136	0.166
16	rs78312314	6924755	1.06	0.964986553882562	3.45	0.090551063959542	0.0222096803549912	0.135570888800064	0.1313	0.0659	0.0071	0.0032	0.0186	0.0033	0.0028	0.0144	0.164	0.0123	0.0192	0.0078	0.0921	0.0194	0.0079	0.0029	0.0039	0.0883	0.1007	0.0077	0.0073	0.0069	0.0238	0.0068	0.0136	0.166
16	rs12709158	6925056	1.06	0.964986553882562	3.45	0.090551063959542	0.022144565062506	0.134751448446218	0.1313	0.066	0.0071	0.0032	0.0186	0.0033	0.0028	0.0144	0.164	0.0123	0.0192	0.0078	0.0921	0.0194	0.0079	0.0029	0.0039	0.0883	0.1007	0.0077	0.0073	0.0069	0.0238	0.0068	0.0136	0.166
16	rs118130352	6926910	1.06	0.964986553882562	3.45	0.090551063959542	0.0201414261440012	0.147044299516954	0.1314	0.0662	0.007	0.0032	0.0186	0.0033	0.0028	0.0143	0.1638	0.0122	0.0192	0.0078	0.0923	0.0193	0.0079	0.0029	0.0039	0.0884	0.1006	0.0077	0.0073	0.0069	0.0236	0.0068	0.0135	0.1658
16	rs1492381	6928372	1.06	0.964986553882562	3.46	0.0851540123614781	0.0205610389960459	0.152430765349601	0.1316	0.0663	0.007	0.0032	0.0185	0.0034	0.0028	0.0143	0.1637	0.0122	0.0192	0.0078	0.0923	0.0193	0.0079	0.003	0.0039	0.0884	0.1006	0.0077	0.0073	0.0069	0.0236	0.0068	0.0135	0.1657
16	rs72768895	6929299	1.06	0.964986553882562	3.46	0.0851540123614781	0.0228114301343954	0.153478242882587	0.1316	0.0663	0.007	0.0032	0.0184	0.0034	0.0028	0.0143	0.1637	0.0122	0.0192	0.0078	0.0923	0.0194	0.0079	0.003	0.0039	0.0885	0.1005	0.0077	0.0073	0.0069	0.0235	0.0068	0.0135	0.1657
16	rs117953057	6935020	1.06	0.964986553882562	3.45	0.090551063959542	0.021802667951344	0.168210892011601	0.1315	0.0662	0.007	0.0032	0.0184	0.0034	0.0029	0.0143	0.1636	0.0121	0.0192	0.0077	0.0926	0.0195	0.0079	0.003	0.0039	0.0885	0.1005	0.0077	0.0072	0.007	0.0235	0.0068	0.0134	0.1656
16	rs62017685	6935437	1.06	0.964986553882562	3.45	0.090551063959542	0.0217751144851585	0.165755119893042	0.1315	0.0662	0.007	0.0032	0.0184	0.0034	0.0029	0.0143	0.1636	0.0121	0.0192	0.0077	0.0927	0.0195	0.0079	0.003	0.0039	0.0885	0.1005	0.0077	0.0072	0.007	0.0235	0.0068	0.0134	0.1656
16	rs117608737	6937246	1.06	0.964986553882562	3.45	0.090551063959542	0.0217109207774213	0.169986864259469	0.1315	0.0662	0.007	0.0032	0.0184	0.0034	0.0029	0.0142	0.1635	0.012	0.0193	0.0077	0.0927	0.0195	0.0079	0.003	0.0039	0.0886	0.1005	0.0077	0.0072	0.007	0.0235	0.0068	0.0134	0.1655
16	rs117848367	6939506	1.06	0.964986553882562	3.45	0.090551063959542	0.0217384156217409	0.170580301813617	0.1315	0.0663	0.007	0.0033	0.0184	0.0035	0.0029	0.0142	0.1635	0.012	0.0193	0.0077	0.0928	0.0195	0.0079	0.003	0.0039	0.0886	0.1005	0.0077	0.0072	0.007	0.0234	0.0068	0.0134	0.1654
16	rs117717340	6943292	1.06	0.964986553882562	3.45	0.090551063959542	0.0221074181520887	0.177055151267119	0.1315	0.0663	0.007	0.0033	0.0185	0.0035	0.003	0.0143	0.1634	0.0119	0.0193	0.0076	0.0931	0.0196	0.0078	0.003	0.0039	0.0886	0.1005	0.0077	0.0072	0.007	0.0234	0.0068	0.0134	0.1653
16	rs56262820	6943907	1.05	1.03559017337659	3.45	0.090551063959542	0.0218118580269152	0.175153848982638	0.1315	0.0663	0.007	0.0033	0.0185	0.0035	0.003	0.0143	0.1634	0.0119	0.0193	0.0076	0.093	0.0196	0.0078	0.003	0.0039	0.0886	0.1005	0.0077	0.0072	0.007	0.0234	0.0069	0.0134	0.1653
16	rs118114133	6945405	1.05	1.03559017337659	3.45	0.090551063959542	0.0215100582158862	0.175253740160843	0.1315	0.0663	0.007	0.0033	0.0185	0.0035	0.003	0.0143	0.1634	0.0119	0.0193	0.0076	0.0931	0.0196	0.0078	0.003	0.0039	0.0886	0.1004	0.0077	0.0072	0.007	0.0234	0.0069	0.0134	0.1653
16	rs35942151	6949523	1.05	1.03559017337659	3.45	0.090551063959542	0.0233958020248999	0.173558279992957	0.1314	0.0664	0.007	0.0033	0.0185	0.0036	0.003	0.0143	0.1632	0.0118	0.0193	0.0075	0.0933	0.0196	0.0079	0.003	0.0039	0.0886	0.1004	0.0077	0.0073	0.007	0.0233	0.0069	0.0134	0.1651
16	rs34093172	6951088	1.05	1.03559017337659	3.44	0.0962054431234386	0.0164221942973345	0.183917591988687	0.1314	0.0664	0.007	0.0033	0.0186	0.0036	0.0031	0.0142	0.163	0.0119	0.0193	0.0074	0.0936	0.0196	0.0078	0.003	0.0038	0.0889	0.1002	0.0078	0.0073	0.0071	0.0232	0.0069	0.0133	0.165
16	rs111329911	6951143	1.05	1.03559017337659	3.43	0.102124300974309	0.0161916701394163	0.184730818391062	0.1314	0.0664	0.007	0.0033	0.0186	0.0036	0.0031	0.0142	0.163	0.0119	0.0193	0.0074	0.0937	0.0196	0.0078	0.003	0.0038	0.089	0.1002	0.0078	0.0073	0.0071	0.0232	0.0069	0.0133	0.165
16	rs13329855	6951193	1.05	1.03559017337659	3.42	0.108314757127468	0.0162064704035413	0.182396111102832	0.1314	0.0665	0.007	0.0033	0.0186	0.0036	0.0031	0.0142	0.163	0.0119	0.0193	0.0074	0.0937	0.0196	0.0078	0.003	0.0038	0.089	0.1002	0.0078	0.0073	0.0071	0.0231	0.0069	0.0133	0.165
16	rs4786127	6952156	1.05	1.03559017337659	3.42	0.108314757127468	0.0142497287186725	0.204399081077955	0.1313	0.0665	0.007	0.0033	0.0187	0.0037	0.0031	0.0142	0.1629	0.0119	0.0193	0.0073	0.0938	0.0195	0.0078	0.003	0.0039	0.0889	0.0999	0.0077	0.0072	0.0071	0.0231	0.007	0.0133	0.1654
16	rs117308585	6953116	1.05	1.03559017337659	3.42	0.108314757127468	0.0143239176248309	0.215444059008505	0.1313	0.0665	0.0069	0.0033	0.0187	0.0037	0.0031	0.0142	0.1628	0.0119	0.0193	0.0073	0.0939	0.0195	0.0077	0.003	0.0039	0.0889	0.0998	0.0077	0.0072	0.0071	0.0231	0.007	0.0133	0.1655
16	rs117000213	6953895	1.05	1.03559017337659	3.41	0.114783892697204	0.0142161008429067	0.216408881536101	0.1312	0.0664	0.0069	0.0033	0.0186	0.0037	0.0031	0.0142	0.1628	0.012	0.0193	0.0073	0.094	0.0196	0.0077	0.003	0.0039	0.089	0.0998	0.0077	0.0071	0.0071	0.0231	0.007	0.0133	0.1655
16	rs7200656	6957192	1.05	1.03559017337659	3.41	0.114783892697204	0.0126085593562763	0.217160279196102	0.131	0.0663	0.0068	0.0034	0.0186	0.0038	0.0031	0.0141	0.1626	0.0122	0.0191	0.0073	0.0946	0.0197	0.0077	0.003	0.0039	0.0892	0.0994	0.0076	0.007	0.0071	0.0232	0.0072	0.0134	0.1656
16	rs79143993	6965428	1.06	0.964986553882562	3.41	0.114783892697204	0.0184678586030316	0.288086756597189	0.1297	0.0664	0.0068	0.0035	0.0185	0.0038	0.0033	0.0143	0.1617	0.0122	0.0191	0.0073	0.0959	0.0195	0.0072	0.003	0.0043	0.0918	0.0972	0.0073	0.0066	0.0071	0.023	0.0072	0.0134	0.1667
16	rs56257619	6968435	1.05	1.03559017337659	3.41	0.114783892697204	0.0248581599451027	0.317291270484632	0.129	0.068	0.0067	0.0037	0.0184	0.0038	0.0033	0.0144	0.1609	0.0121	0.0191	0.0074	0.0959	0.0195	0.0072	0.0029	0.0044	0.0926	0.0967	0.0073	0.0065	0.0071	0.0227	0.0072	0.0134	0.1665
16	rs6500876	6971121	1.05	1.03559017337659	3.41	0.114783892697204	0.0253154582052024	0.325178978230885	0.1287	0.0687	0.0067	0.0037	0.0184	0.0038	0.0034	0.0144	0.1607	0.0122	0.0191	0.0075	0.0959	0.0195	0.0072	0.0029	0.0044	0.0927	0.0966	0.0073	0.0065	0.0071	0.0226	0.0072	0.0134	0.1663
16	rs72772263	6979688	1.05	1.03559017337659	3.41	0.114783892697204	0.0327529183380116	0.378866923492801	0.1287	0.0695	0.0065	0.0036	0.0186	0.0038	0.0034	0.0142	0.1605	0.0125	0.0193	0.0074	0.0967	0.0192	0.0071	0.0028	0.0044	0.0943	0.0956	0.0072	0.0063	0.0069	0.0225	0.007	0.0131	0.1658
16	rs118148611	6979690	1.05	1.03559017337659	3.41	0.114783892697204	0.0327161207229661	0.378866923492801	0.1287	0.0695	0.0065	0.0036	0.0186	0.0038	0.0034	0.0142	0.1605	0.0125	0.0193	0.0074	0.0967	0.0192	0.0071	0.0028	0.0044	0.0943	0.0956	0.0072	0.0063	0.0069	0.0225	0.007	0.0131	0.1658
16	rs11077116	6988411	1.05	1.03559017337659	3.41	0.114783892697204	0.0378274898166974	0.459270901946827	0.1289	0.0708	0.0063	0.0036	0.0187	0.0036	0.0034	0.0139	0.1603	0.0128	0.0193	0.0074	0.0977	0.0185	0.0069	0.0027	0.0038	0.0962	0.0949	0.0073	0.0062	0.0069	0.0222	0.0069	0.0126	0.1651
16	rs11864535	6988620	1.05	1.03559017337659	3.41	0.114783892697204	0.0370063492360406	0.455253700473073	0.1289	0.0708	0.0063	0.0036	0.0187	0.0036	0.0034	0.0139	0.1603	0.0128	0.0193	0.0074	0.0977	0.0185	0.0069	0.0027	0.0038	0.0962	0.0949	0.0073	0.0062	0.0069	0.0222	0.0069	0.0126	0.1651
16	rs73543280	6992515	1.05	1.03559017337659	3.41	0.114783892697204	0.035001262626314	0.424900941418479	0.129	0.0705	0.0065	0.0036	0.0189	0.0037	0.0034	0.0139	0.1602	0.0129	0.0193	0.0075	0.0978	0.0186	0.0069	0.0027	0.0038	0.0962	0.0948	0.0073	0.0062	0.0069	0.0223	0.007	0.0126	0.1645
16	rs117073185	7001311	1.04	1.10930661634754	3.41	0.114783892697204	0.0333953518568758	0.385627493114963	0.1288	0.0704	0.0066	0.0037	0.0189	0.0037	0.0035	0.014	0.1593	0.0131	0.0194	0.0076	0.0974	0.0187	0.0068	0.0027	0.0039	0.0968	0.0945	0.0076	0.0063	0.0069	0.0222	0.0075	0.0126	0.1641
16	rs9932084	7001406	1.04	1.10930661634754	3.41	0.114783892697204	0.0363821482543362	0.390751785231909	0.1288	0.0704	0.0066	0.0037	0.0188	0.0037	0.0035	0.014	0.1593	0.013	0.0194	0.0076	0.0974	0.0187	0.0068	0.0027	0.0039	0.0968	0.0945	0.0076	0.0063	0.0069	0.0222	0.0075	0.0126	0.1641
16	rs112578796	7004128	1.04	1.10930661634754	3.41	0.114783892697204	0.0301884145172639	0.34805922380685	0.1288	0.0703	0.0066	0.0037	0.0189	0.0037	0.0035	0.0141	0.1592	0.0131	0.0194	0.0076	0.0975	0.0187	0.0069	0.0027	0.0039	0.0969	0.0942	0.0078	0.0063	0.0069	0.0222	0.0076	0.0126	0.1638
16	rs35819522	7004453	1.05	1.03559017337659	3.41	0.114783892697204	0.0297732676033579	0.346817690895416	0.1288	0.0703	0.0065	0.0037	0.0189	0.0037	0.0035	0.0141	0.1592	0.0131	0.0194	0.0076	0.0975	0.0187	0.0069	0.0027	0.0039	0.097	0.0942	0.0079	0.0063	0.0069	0.0222	0.0076	0.0126	0.1637
16	rs72774232	7006203	1.05	1.03559017337659	3.4	0.121538743628758	0.0279548452901935	0.335087344491429	0.1288	0.0702	0.0065	0.0037	0.0189	0.0037	0.0035	0.0141	0.1591	0.0131	0.0194	0.0076	0.0976	0.0187	0.0069	0.0028	0.0039	0.097	0.094	0.0079	0.0063	0.0069	0.0222	0.0077	0.0127	0.1637
16	rs78769086	7009194	1.04	1.10930661634754	3.38	0.135933471893229	0.0390480103119384	0.264205897450998	0.1288	0.0694	0.0065	0.0038	0.019	0.0037	0.0035	0.0145	0.1584	0.0137	0.0194	0.0076	0.0979	0.0187	0.007	0.0028	0.0038	0.0978	0.0922	0.0079	0.0063	0.0069	0.0225	0.0084	0.0129	0.1634
16	rs12923735	7011384	1.04	1.10930661634754	3.37	0.143587140072381	0.0662696685829814	0.273288684295087	0.1291	0.0692	0.0065	0.0038	0.0189	0.0037	0.0035	0.0145	0.1583	0.0138	0.0193	0.0076	0.0982	0.0187	0.007	0.0029	0.0033	0.0981	0.0916	0.0078	0.0063	0.0069	0.0225	0.0085	0.013	0.1637
16	rs62016370	7011532	1.04	1.10930661634754	3.37	0.143587140072381	0.0651675113200512	0.26592313197006	0.1291	0.0692	0.0065	0.0038	0.0189	0.0037	0.0035	0.0145	0.1583	0.0138	0.0193	0.0076	0.0982	0.0187	0.007	0.0029	0.0033	0.0981	0.0916	0.0078	0.0063	0.0069	0.0225	0.0085	0.013	0.1636
16	rs111392687	7013162	1.04	1.10930661634754	3.36	0.151554094423325	0.0545951488357008	0.250256959150218	0.129	0.0691	0.0065	0.0038	0.019	0.0037	0.0035	0.0145	0.1583	0.0138	0.0193	0.0075	0.0982	0.0186	0.007	0.0029	0.0033	0.0982	0.0916	0.0078	0.0063	0.0068	0.0225	0.0085	0.013	0.1637
16	rs112965395	7014739	1.04	1.10930661634754	3.36	0.151554094423325	0.0554877556733114	0.252057947031788	0.1289	0.069	0.0066	0.0038	0.0192	0.0037	0.0035	0.0145	0.1582	0.0139	0.0193	0.0075	0.0982	0.0186	0.0071	0.0029	0.0033	0.0982	0.0916	0.0078	0.0063	0.0068	0.0225	0.0085	0.013	0.1638
16	rs117490186	7017038	1.04	1.10930661634754	3.36	0.151554094423325	0.0559465354240012	0.255558940540181	0.1288	0.0689	0.0066	0.0038	0.0193	0.0038	0.0035	0.0146	0.1582	0.0139	0.0193	0.0075	0.0981	0.0185	0.0071	0.0029	0.0033	0.0983	0.0916	0.0078	0.0063	0.0067	0.0225	0.0086	0.013	0.1639
16	rs12709164	7017567	1.04	1.10930661634754	3.36	0.151554094423325	0.0558934706679656	0.255558940540181	0.1288	0.0689	0.0066	0.0038	0.0194	0.0038	0.0035	0.0146	0.1582	0.0139	0.0193	0.0075	0.0981	0.0184	0.0071	0.0029	0.0033	0.0982	0.0916	0.0078	0.0064	0.0067	0.0225	0.0086	0.013	0.1639
16	rs78042151	7018981	1.04	1.10930661634754	3.36	0.151554094423325	0.0499473940299033	0.254767063541176	0.1288	0.0688	0.0066	0.0038	0.0194	0.0038	0.0035	0.0146	0.1581	0.0139	0.0193	0.0075	0.0981	0.0184	0.0071	0.0029	0.0033	0.0982	0.0917	0.0078	0.0064	0.0068	0.0225	0.0086	0.0131	0.1639
16	rs117299926	7021618	1.04	1.10930661634754	3.35	0.159841057206343	0.0443675747175744	0.243094134555657	0.1288	0.0688	0.0067	0.0038	0.0196	0.0038	0.0035	0.0146	0.1581	0.0139	0.0193	0.0075	0.0981	0.0184	0.0071	0.0029	0.0033	0.0981	0.0915	0.0078	0.0064	0.0068	0.0224	0.0086	0.0131	0.1639
16	rs117802521	7022712	1.04	1.10930661634754	3.33	0.177401503992083	0.0433764557343354	0.238872697788585	0.1288	0.0688	0.0067	0.0038	0.0196	0.0038	0.0035	0.0146	0.158	0.0139	0.0193	0.0075	0.0981	0.0185	0.0071	0.0029	0.0033	0.0981	0.0915	0.0078	0.0064	0.0068	0.0224	0.0086	0.0131	0.1639
16	rs57412659	7027586	1.04	1.10930661634754	3.32	0.186688027238402	0.0400268425203075	0.234234580008827	0.1288	0.0687	0.0067	0.0038	0.0198	0.0037	0.0035	0.0146	0.158	0.014	0.0193	0.0075	0.0982	0.0185	0.0071	0.0029	0.0033	0.0981	0.0912	0.0078	0.0064	0.0068	0.0224	0.0086	0.0131	0.1639
16	rs34845996	7030513	1.04	1.10930661634754	3.33	0.177401503992083	0.0343246837878981	0.227659807517001	0.1289	0.0687	0.0067	0.0038	0.0199	0.0037	0.0035	0.0146	0.1579	0.014	0.0193	0.0074	0.0981	0.0185	0.0071	0.0029	0.0032	0.0981	0.091	0.0078	0.0065	0.0067	0.0224	0.0086	0.0132	0.164
16	rs72776228	7033294	1.05	1.03559017337659	3.3	0.2063056077908	0.0309836721650001	0.226569922258789	0.1291	0.0685	0.0068	0.0038	0.02	0.0037	0.0035	0.0146	0.1577	0.0141	0.0193	0.0073	0.0981	0.0185	0.0071	0.003	0.0032	0.0984	0.0905	0.0077	0.0065	0.0067	0.0225	0.0085	0.0132	0.1643
16	rs9941014	7037653	1.05	1.03559017337659	3.3	0.2063056077908	0.0300611342135024	0.223527313617888	0.1292	0.0684	0.0069	0.0038	0.02	0.0037	0.0035	0.0147	0.1577	0.0141	0.0193	0.0072	0.0981	0.0186	0.0071	0.003	0.0032	0.0986	0.0902	0.0077	0.0066	0.0067	0.0225	0.0085	0.0132	0.1644
16	rs112779765	7038262	1.05	1.03559017337659	3.3	0.2063056077908	0.029842177620733	0.227114652465071	0.1292	0.0683	0.0069	0.0038	0.02	0.0037	0.0035	0.0147	0.1577	0.0141	0.0193	0.0072	0.0981	0.0186	0.0071	0.003	0.0031	0.0986	0.0901	0.0077	0.0066	0.0067	0.0225	0.0085	0.0132	0.1645
16	rs10500343	7042532	1.05	1.03559017337659	3.3	0.2063056077908	0.0290451947785595	0.264663487611455	0.1295	0.0682	0.0069	0.0038	0.02	0.0038	0.0035	0.0146	0.1576	0.0141	0.0193	0.0072	0.0981	0.0186	0.007	0.0031	0.0031	0.0989	0.0899	0.0076	0.0066	0.0066	0.0226	0.0084	0.0132	0.1646
16	rs57991974	7043632	1.05	1.03559017337659	3.3	0.2063056077908	0.0309129165529702	0.285389118141479	0.1295	0.0682	0.0069	0.0038	0.02	0.0038	0.0035	0.0146	0.1575	0.0141	0.0193	0.0072	0.0981	0.0186	0.007	0.0031	0.0031	0.099	0.0898	0.0076	0.0066	0.0066	0.0225	0.0084	0.0132	0.1647
16	rs17141986	7045276	1.05	1.03559017337659	3.31	0.196320630125924	0.0399282076076442	0.325422579179607	0.1297	0.0679	0.0069	0.0038	0.0199	0.0038	0.0035	0.0144	0.1577	0.014	0.0191	0.0071	0.0983	0.0185	0.0069	0.0031	0.0031	0.0991	0.0898	0.0076	0.0066	0.0066	0.0226	0.0084	0.0132	0.165
16	rs116171958	7046176	1.06	0.964986553882562	3.31	0.196320630125924	0.0258513330116013	0.284803699847686	0.1296	0.0678	0.0069	0.0037	0.0198	0.0038	0.0036	0.0144	0.1577	0.0143	0.0189	0.007	0.098	0.0185	0.0069	0.0032	0.0031	0.0988	0.0896	0.0077	0.0068	0.0067	0.0227	0.0084	0.0131	0.1656
16	rs72776236	7047105	1.06	0.964986553882562	3.31	0.196320630125924	0.013311007108621	0.157886255595879	0.1286	0.0669	0.007	0.0035	0.0198	0.0038	0.0036	0.0144	0.1577	0.0152	0.0184	0.0069	0.0972	0.0186	0.007	0.0033	0.003	0.0986	0.0897	0.008	0.0073	0.0069	0.0232	0.0084	0.0129	0.1667
16	rs7185741	7047357	1.06	0.964986553882562	3.31	0.196320630125924	0.0108964178689801	0.151955488423524	0.1282	0.0667	0.007	0.0035	0.0197	0.0038	0.0037	0.0145	0.158	0.0154	0.0183	0.0069	0.0969	0.0186	0.007	0.0033	0.0031	0.0986	0.0899	0.0081	0.0075	0.0069	0.0232	0.0083	0.0127	0.1665
16	rs17141995	7050441	1.05	1.03559017337659	3.31	0.196320630125924	0.0307834930411331	0.117023328175156	0.1269	0.0665	0.007	0.003	0.0194	0.0036	0.0035	0.0152	0.1605	0.0163	0.018	0.0066	0.0958	0.0185	0.0068	0.0033	0.0027	0.0977	0.0898	0.0083	0.0078	0.0071	0.023	0.0082	0.0124	0.1683
16	rs116970998	7051348	1.05	1.03559017337659	3.31	0.196320630125924	0.0344516367116973	0.122594449126753	0.1268	0.0665	0.007	0.0029	0.0194	0.0036	0.0035	0.0152	0.1607	0.0163	0.018	0.0066	0.0957	0.0186	0.0068	0.0033	0.0027	0.0977	0.0897	0.0083	0.0078	0.0072	0.023	0.0082	0.0123	0.1683
16	rs62016448	7051749	1.05	1.03559017337659	3.31	0.196320630125924	0.0284074226794088	0.118667049711848	0.1269	0.0665	0.007	0.0028	0.0195	0.0036	0.0035	0.0152	0.1608	0.0164	0.018	0.0066	0.0957	0.0187	0.0068	0.0033	0.0027	0.0976	0.0897	0.0083	0.0079	0.0072	0.023	0.0082	0.0123	0.1684
16	rs12921822	7052774	1.05	1.03559017337659	3.31	0.196320630125924	0.0265430600229048	0.0889774124480261	0.1268	0.0663	0.0071	0.0026	0.0198	0.0035	0.0034	0.0154	0.1611	0.0164	0.0179	0.0065	0.0954	0.0187	0.0068	0.0034	0.0025	0.0976	0.0898	0.0082	0.0079	0.0071	0.0231	0.0081	0.0123	0.1687
16	rs75689212	7053664	1.05	1.03559017337659	3.31	0.196320630125924	0.0206757655900319	0.0832365891098821	0.1271	0.066	0.0071	0.0025	0.02	0.0034	0.0033	0.0157	0.1609	0.0164	0.0179	0.0066	0.0952	0.0186	0.0068	0.0033	0.0024	0.098	0.0899	0.0079	0.0079	0.0072	0.0235	0.0079	0.0123	0.1689
16	rs62016453	7055443	1.04	1.10930661634754	3.31	0.196320630125924	0.0236286380159214	0.109440447081731	0.1275	0.0654	0.0071	0.0024	0.0204	0.003	0.0031	0.0162	0.1608	0.0162	0.0177	0.0063	0.0951	0.0183	0.0065	0.0031	0.0022	0.0986	0.0903	0.0074	0.0078	0.0071	0.0244	0.0076	0.0122	0.1694
16	rs28719484	7056818	1.03	1.18616718476217	3.32	0.186688027238402	0.0124373581369823	0.0644283606825479	0.1276	0.0652	0.007	0.0023	0.0205	0.003	0.0029	0.0163	0.1609	0.0161	0.0178	0.0062	0.0951	0.0183	0.0064	0.0031	0.0021	0.0984	0.0906	0.0074	0.0079	0.0072	0.0246	0.0075	0.0122	0.1701
16	rs11860345	7057257	1.03	1.18616718476217	3.32	0.186688027238402	0.0109737427952855	0.055279413573728	0.1276	0.0652	0.007	0.0023	0.0205	0.003	0.0029	0.0163	0.1609	0.0161	0.0178	0.0062	0.0951	0.0183	0.0064	0.0031	0.0021	0.0984	0.0906	0.0074	0.0079	0.0072	0.0246	0.0075	0.0122	0.1701
16	rs1382485	7057567	1.03	1.18616718476217	3.32	0.186688027238402	0.0113893398418309	0.0535093889511163	0.1276	0.0652	0.007	0.0023	0.0205	0.003	0.0029	0.0163	0.1608	0.0162	0.0178	0.0062	0.0951	0.0182	0.0064	0.0031	0.002	0.0984	0.0906	0.0074	0.0079	0.0072	0.0246	0.0075	0.0122	0.1701
16	rs117638086	7057935	1.03	1.18616718476217	3.32	0.186688027238402	0.0127071753951743	0.059089864750233	0.1276	0.0652	0.007	0.0023	0.0205	0.003	0.0029	0.0163	0.1608	0.0162	0.0178	0.0062	0.0951	0.0182	0.0064	0.0031	0.002	0.0984	0.0906	0.0074	0.0079	0.0072	0.0246	0.0075	0.0122	0.1701
16	rs74315848	7059355	1.04	1.10930661634754	3.33	0.177401503992083	0.0135558314963539	0.0568807159807942	0.1276	0.0652	0.007	0.0023	0.0205	0.0029	0.0029	0.0163	0.1608	0.0162	0.0178	0.0062	0.095	0.0182	0.0064	0.003	0.002	0.0984	0.0908	0.0074	0.0079	0.0072	0.0246	0.0075	0.0122	0.1701
16	rs2029625	7059649	1.04	1.10930661634754	3.38	0.135933471893229	0.0132726536102886	0.0512703801596862	0.1276	0.0652	0.007	0.0023	0.0205	0.003	0.0029	0.0163	0.1608	0.0162	0.0178	0.0062	0.095	0.0182	0.0064	0.003	0.002	0.0984	0.0908	0.0074	0.0079	0.0072	0.0246	0.0075	0.0122	0.1702
16	rs116843707	7067509	1.04	1.10930661634754	3.39	0.128586294370088	0.0119223812826605	0.0530082457957203	0.1275	0.0652	0.0071	0.0023	0.0205	0.0029	0.0029	0.0163	0.1607	0.0162	0.0177	0.0062	0.0949	0.0183	0.0064	0.003	0.002	0.0984	0.0909	0.0073	0.008	0.0072	0.0247	0.0075	0.0124	0.1703
16	rs72776265	7071848	1.04	1.10930661634754	3.41	0.114783892697204	0.0114807318890776	0.0535721753336495	0.1274	0.0653	0.0071	0.0023	0.0206	0.0029	0.0029	0.0164	0.1606	0.0162	0.0177	0.0062	0.0948	0.0183	0.0063	0.003	0.002	0.0984	0.0909	0.0073	0.008	0.0072	0.0247	0.0075	0.0125	0.1703
16	rs77794981	7078061	1.04	1.10930661634754	3.41	0.114783892697204	0.0117932481530617	0.0549615158225344	0.1274	0.0653	0.0071	0.0022	0.0206	0.0029	0.0028	0.0164	0.1604	0.0162	0.0177	0.0062	0.0948	0.0183	0.0063	0.0029	0.002	0.0983	0.0909	0.0073	0.0081	0.0072	0.0247	0.0075	0.0125	0.1707
16	rs35869092	7080631	1.03	1.18616718476217	3.42	0.108314757127468	0.0106614836133215	0.0531959351761616	0.1273	0.0653	0.007	0.0022	0.0206	0.0029	0.0028	0.0164	0.1603	0.0162	0.0177	0.0062	0.0948	0.0183	0.0063	0.0029	0.002	0.0983	0.0909	0.0073	0.0081	0.0072	0.0247	0.0075	0.0125	0.1707
16	rs78331893	7084127	1.03	1.18616718476217	3.43	0.102124300974309	0.0112194539367559	0.05559810062116	0.1273	0.0652	0.007	0.0022	0.0206	0.0029	0.0028	0.0164	0.1603	0.0162	0.0176	0.0062	0.0948	0.0184	0.0063	0.0029	0.0019	0.0983	0.091	0.0073	0.0081	0.0072	0.0248	0.0075	0.0125	0.1709
16	rs76104501	7091413	1.03	1.18616718476217	3.43	0.102124300974309	0.0119518768704617	0.0581758570842213	0.1272	0.0652	0.0071	0.0022	0.0206	0.0028	0.0028	0.0163	0.1601	0.0163	0.0176	0.0062	0.0947	0.0184	0.0063	0.0029	0.0019	0.0983	0.0911	0.0072	0.008	0.0071	0.0249	0.0075	0.0125	0.1716
16	rs59843194	7093438	1.03	1.18616718476217	3.43	0.102124300974309	0.0154428185991502	0.0638857404064713	0.1274	0.0651	0.0071	0.0021	0.0206	0.0028	0.0026	0.0163	0.1599	0.0162	0.0176	0.0061	0.095	0.0185	0.0063	0.0028	0.0018	0.0986	0.0913	0.0071	0.008	0.0072	0.0249	0.0074	0.0125	0.1713
16	rs117421058	7094621	1.03	1.18616718476217	3.43	0.102124300974309	0.0203504486389758	0.0762614879656374	0.1275	0.065	0.0071	0.002	0.0206	0.0028	0.0026	0.0163	0.1598	0.0163	0.0177	0.0061	0.0949	0.0186	0.0063	0.0028	0.0018	0.0986	0.0911	0.0071	0.008	0.0072	0.0249	0.0074	0.0125	0.1717
16	rs117598452	7097032	1.03	1.18616718476217	3.44	0.0962054431234386	0.0205962902528108	0.077211288840029	0.1276	0.065	0.0071	0.002	0.0206	0.0028	0.0026	0.0162	0.1598	0.0163	0.0177	0.0061	0.0948	0.0186	0.0063	0.0028	0.0018	0.0986	0.0912	0.0071	0.008	0.0072	0.0249	0.0074	0.0126	0.1718
16	rs78335211	7097218	1.03	1.18616718476217	3.44	0.0962054431234386	0.0205434297655421	0.0769185302473213	0.1276	0.065	0.0071	0.002	0.0206	0.0028	0.0026	0.0162	0.1598	0.0163	0.0177	0.0061	0.0947	0.0186	0.0063	0.0028	0.0018	0.0986	0.0911	0.0071	0.008	0.0072	0.0249	0.0074	0.0126	0.1719
16	rs117827286	7099242	1.03	1.18616718476217	3.44	0.0962054431234386	0.0220425191570318	0.0825580642487778	0.1276	0.065	0.0071	0.002	0.0206	0.0027	0.0026	0.0162	0.1597	0.0163	0.0177	0.0061	0.0947	0.0186	0.0063	0.0028	0.0017	0.0986	0.0911	0.0071	0.008	0.0071	0.0249	0.0074	0.0126	0.172
16	rs78613856	7100073	1.03	1.18616718476217	3.44	0.0962054431234386	0.0236871057660045	0.0884351260480472	0.1277	0.0649	0.0071	0.002	0.0206	0.0027	0.0026	0.0162	0.1597	0.0163	0.0177	0.0061	0.0947	0.0186	0.0063	0.0028	0.0017	0.0986	0.0911	0.0071	0.008	0.0071	0.0249	0.0074	0.0125	0.1722
16	rs7188647	7101720	1.03	1.18616718476217	3.44	0.0962054431234386	0.0227545235456755	0.0830856120545748	0.1277	0.0649	0.0071	0.0019	0.0206	0.0027	0.0026	0.0162	0.1597	0.0163	0.0177	0.0061	0.0947	0.0186	0.0063	0.0028	0.0017	0.0986	0.091	0.0071	0.008	0.0071	0.0249	0.0074	0.0125	0.1725
16	rs116874152	7102297	1.03	1.18616718476217	3.44	0.0962054431234386	0.0237456772028315	0.0828593539718707	0.1277	0.0649	0.007	0.0019	0.0206	0.0027	0.0026	0.0162	0.1597	0.0163	0.0177	0.0061	0.0947	0.0186	0.0063	0.0028	0.0017	0.0986	0.091	0.0071	0.008	0.0071	0.0249	0.0074	0.0125	0.1725
16	rs62014067	7105831	1.03	1.18616718476217	3.46	0.0851540123614781	0.0205258314622072	0.0932049453446459	0.1281	0.0649	0.007	0.0019	0.0206	0.0027	0.0026	0.0162	0.1597	0.0162	0.0177	0.0059	0.0947	0.0186	0.0063	0.0027	0.0017	0.0985	0.0906	0.007	0.008	0.0071	0.0249	0.0074	0.0125	0.1732
16	rs34539602	7105833	1.03	1.18616718476217	3.47	0.0800071130091993	0.0205170364071149	0.0931259515421921	0.1281	0.0649	0.007	0.0019	0.0206	0.0027	0.0026	0.0162	0.1597	0.0162	0.0177	0.0059	0.0947	0.0186	0.0063	0.0027	0.0017	0.0985	0.0906	0.007	0.008	0.0071	0.0249	0.0074	0.0125	0.1732
16	rs1478717	7105895	1.03	1.18616718476217	3.47	0.0800071130091993	0.0204906676227931	0.0901438999532543	0.1281	0.0649	0.007	0.0019	0.0206	0.0027	0.0026	0.0162	0.1597	0.0162	0.0177	0.0059	0.0948	0.0186	0.0063	0.0027	0.0017	0.0985	0.0906	0.007	0.0079	0.0071	0.0249	0.0074	0.0125	0.1732
16	rs116937218	7109699	1.03	1.18616718476217	3.47	0.0800071130091993	0.0214192020752276	0.109356351537263	0.1283	0.0649	0.007	0.0019	0.0206	0.0027	0.0026	0.0162	0.1597	0.0162	0.0177	0.0059	0.0947	0.0186	0.0063	0.0026	0.0017	0.0983	0.0907	0.007	0.0079	0.0071	0.025	0.0074	0.0126	0.1732
16	rs6500914	7113020	1.03	1.18616718476217	3.46	0.0851540123614781	0.0167686959156071	0.0931259515421921	0.1286	0.0648	0.007	0.0019	0.0205	0.0026	0.0026	0.0162	0.1597	0.0161	0.0177	0.0059	0.0946	0.0186	0.0063	0.0024	0.0017	0.0982	0.0908	0.007	0.0079	0.0071	0.025	0.0074	0.0126	0.1733
16	rs11077131	7116799	1.03	1.18616718476217	3.47	0.0800071130091993	0.0186067207961196	0.128172907879279	0.1287	0.0648	0.007	0.0018	0.0206	0.0026	0.0026	0.0162	0.1594	0.0161	0.0177	0.0059	0.0948	0.0187	0.0063	0.0021	0.0018	0.0981	0.0912	0.007	0.0079	0.0071	0.0251	0.0073	0.0127	0.1736
16	rs75730451	7118159	1.03	1.18616718476217	3.47	0.0800071130091993	0.0214101317321932	0.14377156807406	0.1287	0.0648	0.007	0.0017	0.0206	0.0025	0.0026	0.0162	0.1593	0.0161	0.0177	0.0058	0.0948	0.0186	0.0063	0.0021	0.0018	0.0981	0.0912	0.007	0.0079	0.0071	0.0251	0.0073	0.0127	0.1736
16	rs12448314	7122047	1.03	1.18616718476217	3.47	0.0800071130091993	0.018410900383935	0.155293550685093	0.1287	0.0648	0.007	0.0017	0.0206	0.0023	0.0026	0.0163	0.1593	0.0161	0.0176	0.0058	0.0949	0.0186	0.0064	0.0019	0.0018	0.0981	0.0915	0.007	0.0079	0.0071	0.0251	0.0073	0.0127	0.1737
16	rs12709171	7122301	1.03	1.18616718476217	3.47	0.0800071130091993	0.0177927931044083	0.156443977835024	0.1287	0.0648	0.007	0.0017	0.0206	0.0023	0.0026	0.0163	0.1593	0.0161	0.0176	0.0058	0.0949	0.0186	0.0064	0.0019	0.0018	0.0982	0.0915	0.007	0.0079	0.0071	0.0251	0.0073	0.0127	0.1737
16	rs78721201	7122803	1.03	1.18616718476217	3.49	0.0704349946405554	0.0188867269303541	0.173259675658703	0.1287	0.0648	0.007	0.0017	0.0206	0.0023	0.0026	0.0163	0.1593	0.0161	0.0176	0.0058	0.0949	0.0186	0.0064	0.0019	0.0018	0.0982	0.0915	0.007	0.0079	0.0071	0.0251	0.0073	0.0127	0.1737
16	rs111499618	7124857	1.03	1.18616718476217	3.49	0.0704349946405554	0.0203067731966031	0.211599019334641	0.1287	0.0648	0.007	0.0017	0.0206	0.0023	0.0026	0.0163	0.1593	0.0161	0.0176	0.0059	0.0949	0.0186	0.0064	0.0019	0.0018	0.0981	0.0915	0.007	0.0079	0.0071	0.0251	0.0073	0.0127	0.1737
16	rs75071682	7129432	1.03	1.18616718476217	3.5	0.0659953737268723	0.0166098509822285	0.217697515792572	0.1286	0.0648	0.007	0.0017	0.0206	0.0023	0.0026	0.0163	0.1591	0.016	0.0176	0.0059	0.0949	0.0186	0.0065	0.0019	0.0018	0.0981	0.0915	0.0071	0.0079	0.0071	0.0251	0.0073	0.0127	0.1737
16	rs12929008	7130954	1.03	1.18616718476217	3.5	0.0659953737268723	0.014095527667158	0.206508097723319	0.1286	0.0649	0.007	0.0017	0.0206	0.0023	0.0026	0.0163	0.1591	0.016	0.0176	0.006	0.095	0.0187	0.0065	0.0019	0.0018	0.0981	0.0915	0.0071	0.0079	0.0071	0.0251	0.0073	0.0127	0.1737
16	rs17736858	7137484	1.03	1.18616718476217	3.51	0.0617771177241036	0.0103984450347706	0.261123639113878	0.1285	0.0649	0.007	0.0017	0.0207	0.0022	0.0025	0.0164	0.1586	0.016	0.0177	0.006	0.095	0.0187	0.0065	0.0018	0.0018	0.0976	0.091	0.0071	0.0079	0.0072	0.025	0.0074	0.0129	0.1745
16	rs62014110	7138935	1.02	1.26620126232677	3.51	0.0617771177241036	0.00693039481411564	0.278969794203787	0.1283	0.065	0.0071	0.0017	0.0208	0.002	0.0026	0.0165	0.158	0.016	0.0178	0.0061	0.095	0.0188	0.0066	0.002	0.0019	0.0969	0.0902	0.0072	0.008	0.0072	0.025	0.0075	0.013	0.1755
16	rs11642961	7139435	1.02	1.26620126232677	3.51	0.0617771177241036	0.00632733282417202	0.292442589675527	0.1282	0.065	0.0072	0.0018	0.0209	0.002	0.0026	0.0166	0.1576	0.016	0.0178	0.0062	0.0949	0.0189	0.0067	0.0021	0.0019	0.0965	0.0897	0.0072	0.008	0.0073	0.025	0.0076	0.0132	0.1757
16	rs9926360	7141809	1.02	1.26620126232677	3.51	0.0617771177241036	0.00607662478562208	0.267643825487871	0.1285	0.065	0.0073	0.0018	0.0209	0.0021	0.0028	0.0166	0.1571	0.0159	0.0179	0.0065	0.0948	0.0191	0.0073	0.0023	0.002	0.095	0.0882	0.0071	0.0084	0.0072	0.0248	0.008	0.0136	0.1763
16	rs116183707	7142287	1.02	1.26620126232677	3.51	0.0617771177241036	0.00660850762033289	0.292442589675527	0.1285	0.065	0.0073	0.0018	0.0209	0.0021	0.0028	0.0166	0.1571	0.0159	0.0179	0.0065	0.0948	0.0191	0.0073	0.0023	0.002	0.095	0.0882	0.0071	0.0084	0.0072	0.0247	0.008	0.0136	0.1763
16	rs17736941	7143815	1.02	1.26620126232677	3.51	0.0617771177241036	0.00525925137981679	0.285857716773013	0.1284	0.065	0.0074	0.0018	0.0209	0.0022	0.0028	0.0166	0.157	0.0159	0.018	0.0065	0.0945	0.0191	0.0074	0.0024	0.0021	0.0949	0.0881	0.0071	0.0084	0.0072	0.0247	0.008	0.0137	0.1764
16	rs12917899	7144123	1.02	1.26620126232677	3.51	0.0617771177241036	0.00632733282417202	0.295870434343959	0.1284	0.0648	0.0074	0.0018	0.0209	0.0022	0.0028	0.0166	0.157	0.0159	0.0179	0.0066	0.0945	0.0191	0.0074	0.0024	0.0021	0.0952	0.0881	0.0071	0.0085	0.0072	0.0246	0.0081	0.0137	0.1763
16	rs8057600	7146164	1.01	1.34943643539615	3.5	0.0659953737268723	0.00385568687543594	0.230610959567407	0.1278	0.0646	0.0075	0.0019	0.021	0.0025	0.003	0.0166	0.1562	0.0157	0.0182	0.0068	0.0935	0.0192	0.0079	0.0027	0.0023	0.0945	0.0883	0.0072	0.0089	0.0074	0.0245	0.0082	0.014	0.1761
16	rs1478702	7146477	1.01	1.34943643539615	3.51	0.0617771177241036	0.00708388434986278	0.169295433701399	0.1274	0.0648	0.0076	0.002	0.021	0.0028	0.0035	0.0165	0.1554	0.0157	0.0183	0.0069	0.0928	0.0192	0.0082	0.0029	0.0024	0.0937	0.0883	0.0072	0.0093	0.0076	0.0247	0.0083	0.0141	0.176
16	rs12600284	7147403	1.01	1.34943643539615	3.52	0.0577730493768559	0.0163252310460064	0.135570888800064	0.1268	0.0639	0.0078	0.0022	0.0209	0.0029	0.0038	0.0164	0.1534	0.016	0.0185	0.007	0.0921	0.0192	0.0084	0.003	0.0025	0.0941	0.0888	0.0072	0.0098	0.0076	0.0248	0.0087	0.0142	0.1765
16	rs7194315	7148129	1.01	1.34943643539615	3.52	0.0577730493768559	0.0166475705374516	0.128262199424977	0.1269	0.0637	0.0077	0.0022	0.0209	0.0029	0.0038	0.0164	0.1532	0.016	0.0186	0.007	0.0922	0.0192	0.0085	0.003	0.0025	0.094	0.0886	0.0072	0.0099	0.0077	0.0249	0.0087	0.0143	0.1765
16	rs1382479	7150988	1.01	1.34943643539615	3.52	0.0577730493768559	0.0151167677991238	0.186258923627492	0.1271	0.0638	0.0078	0.0022	0.021	0.0029	0.0037	0.0163	0.1526	0.0161	0.0189	0.007	0.0921	0.0194	0.0085	0.003	0.0025	0.093	0.089	0.0072	0.0099	0.0077	0.0249	0.0083	0.0145	0.1771
16	rs190699274	7153020	1.01	1.34943643539615	3.5	0.0659953737268723	0.0208798777488184	0.192104727748342	0.1271	0.0636	0.0078	0.0022	0.021	0.0028	0.0037	0.0163	0.1525	0.0161	0.0189	0.007	0.0923	0.0195	0.0085	0.003	0.0025	0.0927	0.0891	0.0072	0.01	0.0077	0.0249	0.0084	0.0145	0.1772
16	rs970452	7157928	1.01	1.34943643539615	3.49	0.0704349946405554	0.0362239556002854	0.201982665555715	0.1269	0.0631	0.0078	0.0021	0.0211	0.0028	0.0038	0.0162	0.1521	0.016	0.019	0.007	0.0927	0.0196	0.0085	0.003	0.0025	0.0922	0.0894	0.0073	0.0103	0.0078	0.0247	0.0085	0.0147	0.1776
16	rs17559493	7158469	1.01	1.34943643539615	3.49	0.0704349946405554	0.06417429206638	0.208518330387041	0.1269	0.0631	0.0078	0.0021	0.0211	0.0028	0.004	0.0162	0.1521	0.0159	0.0189	0.007	0.0927	0.0198	0.0084	0.0031	0.0025	0.0918	0.0896	0.0073	0.0103	0.0078	0.0247	0.0086	0.0147	0.1775
16	rs112940615	7158849	1.01	1.34943643539615	3.49	0.0704349946405554	0.0685711507339739	0.222335677756069	0.127	0.0631	0.0078	0.0021	0.0211	0.0028	0.004	0.0161	0.1521	0.0159	0.0189	0.007	0.0926	0.0198	0.0084	0.0031	0.0025	0.0916	0.0898	0.0073	0.0103	0.0078	0.0247	0.0086	0.0147	0.1775
16	rs13331885	7164841	1.01	1.34943643539615	3.49	0.0704349946405554	0.169950869349723	0.252959970246721	0.1267	0.0629	0.008	0.002	0.021	0.0028	0.0041	0.016	0.152	0.0159	0.0191	0.007	0.0929	0.0203	0.0085	0.0032	0.0023	0.0887	0.0928	0.0072	0.0105	0.0078	0.0245	0.0086	0.0146	0.177
16	rs187835325	7165943	1.01	1.34943643539615	3.49	0.0704349946405554	0.209070892569112	0.205136415540656	0.1268	0.0629	0.0081	0.0022	0.0209	0.003	0.0044	0.0156	0.1524	0.0159	0.0192	0.0072	0.0932	0.0203	0.0084	0.0034	0.0025	0.0875	0.0925	0.0072	0.0106	0.0077	0.024	0.0087	0.0145	0.1777
16	rs76541356	7168150	1.02	1.26620126232677	3.49	0.0704349946405554	0.394460280500304	0.141357726716542	0.1268	0.062	0.0081	0.0023	0.0205	0.0029	0.0048	0.0146	0.153	0.0156	0.0191	0.0072	0.0933	0.0202	0.0078	0.0043	0.0027	0.0857	0.0905	0.0076	0.0105	0.0074	0.0233	0.0086	0.0142	0.1837
16	rs60853986	7168431	1.02	1.26620126232677	3.49	0.0704349946405554	0.400600088932927	0.128351514075649	0.1268	0.062	0.0081	0.0023	0.0205	0.0029	0.0048	0.0146	0.153	0.0156	0.0192	0.0072	0.0933	0.0201	0.0078	0.0043	0.0027	0.0857	0.0905	0.0076	0.0105	0.0074	0.0232	0.0086	0.0142	0.1838
16	rs1478691	7168505	1.02	1.26620126232677	3.49	0.0704349946405554	0.39676414725143	0.13032226683604	0.1268	0.0621	0.0081	0.0023	0.0206	0.0029	0.0048	0.0146	0.153	0.0156	0.0192	0.0072	0.0931	0.0201	0.0078	0.0043	0.0027	0.0856	0.0905	0.0077	0.0105	0.0074	0.0232	0.0086	0.0142	0.1838
16	rs1038103	7169430	1.02	1.26620126232677	3.49	0.0704349946405554	0.402184989238463	0.132665642787072	0.1265	0.0622	0.0081	0.0023	0.0205	0.0029	0.0048	0.0146	0.1528	0.0156	0.0193	0.0073	0.093	0.0202	0.0079	0.0043	0.0028	0.0856	0.0906	0.0078	0.0105	0.0075	0.0232	0.0086	0.0143	0.1837
16	rs12446089	7175148	1.02	1.26620126232677	3.49	0.0704349946405554	0.358095933120539	0.123561772776244	0.1257	0.0622	0.0081	0.0023	0.0205	0.0029	0.0048	0.0144	0.1542	0.0153	0.0194	0.0075	0.0929	0.0202	0.0078	0.0042	0.0029	0.0849	0.0892	0.0084	0.0106	0.0076	0.0234	0.0085	0.0145	0.1843
16	rs34472397	7175318	1.02	1.26620126232677	3.49	0.0704349946405554	0.354101387898632	0.121980365065198	0.1257	0.0622	0.0081	0.0023	0.0205	0.0029	0.0048	0.0144	0.1542	0.0153	0.0194	0.0075	0.0929	0.0202	0.0078	0.0042	0.0029	0.0849	0.0892	0.0084	0.0105	0.0076	0.0233	0.0085	0.0145	0.1843
16	rs117340970	7178396	1.02	1.26620126232677	3.49	0.0704349946405554	0.335507514908354	0.114788127157992	0.1256	0.0622	0.0081	0.0023	0.0205	0.0029	0.0048	0.0144	0.1545	0.0153	0.0194	0.0075	0.093	0.0202	0.0078	0.0042	0.0029	0.0848	0.089	0.0084	0.0105	0.0076	0.0233	0.0084	0.0145	0.1847
16	rs17559799	7183990	1.02	1.26620126232677	3.49	0.0704349946405554	0.312338769370348	0.112654380909882	0.1253	0.0621	0.0081	0.0023	0.0204	0.0029	0.0047	0.0143	0.155	0.0152	0.0194	0.0075	0.093	0.0201	0.0078	0.0043	0.003	0.0844	0.0887	0.0085	0.0105	0.0077	0.0233	0.0084	0.0145	0.1853
16	rs78261424	7186382	1.02	1.26620126232677	3.49	0.0704349946405554	0.309906200340854	0.113506049421752	0.1251	0.0625	0.0082	0.0023	0.0204	0.0029	0.0047	0.0143	0.155	0.0152	0.0193	0.0075	0.093	0.0201	0.0078	0.0043	0.003	0.0843	0.0884	0.0085	0.0105	0.0078	0.0233	0.0084	0.0145	0.1855
16	rs4786139	7195141	1.02	1.26620126232677	3.48	0.0751031739839783	0.267982221276111	0.113847400842463	0.1247	0.0625	0.0082	0.0022	0.0203	0.0029	0.0046	0.0142	0.1557	0.0151	0.0192	0.0075	0.093	0.02	0.0078	0.0043	0.0031	0.0838	0.0877	0.0087	0.0105	0.0079	0.0232	0.0084	0.0145	0.1865
16	rs12448794	7196111	1.02	1.26620126232677	3.48	0.0751031739839783	0.267707266102339	0.112654380909882	0.1246	0.0626	0.0082	0.0022	0.0203	0.0028	0.0046	0.0142	0.1558	0.0151	0.0192	0.0075	0.0927	0.0201	0.0078	0.0043	0.0031	0.0838	0.0879	0.0087	0.0105	0.0079	0.0232	0.0084	0.0145	0.1865
16	rs76054188	7197983	1.02	1.26620126232677	3.48	0.0751031739839783	0.288036683688192	0.11444570419554	0.1244	0.0626	0.0082	0.0022	0.0203	0.0027	0.0046	0.0142	0.1558	0.0151	0.0192	0.0076	0.0928	0.0201	0.0078	0.0043	0.0031	0.084	0.0878	0.0087	0.0105	0.0079	0.0232	0.0084	0.0145	0.1864
16	rs4262962	7202020	1.02	1.26620126232677	3.48	0.0751031739839783	0.327705243956836	0.130052872449655	0.1242	0.0626	0.0081	0.0022	0.0203	0.0026	0.0046	0.0142	0.1558	0.0151	0.0192	0.0076	0.093	0.0201	0.0078	0.0044	0.0031	0.0843	0.0877	0.0088	0.0105	0.0079	0.0232	0.0084	0.0146	0.1863
16	rs8053601	7204005	1.02	1.26620126232677	3.47	0.0800071130091993	0.355643212776026	0.163019752748501	0.1241	0.0626	0.0081	0.0022	0.0204	0.0026	0.0046	0.0142	0.1557	0.0151	0.0192	0.0077	0.0931	0.0201	0.0078	0.0044	0.0031	0.0844	0.0877	0.0088	0.0104	0.008	0.0232	0.0084	0.0146	0.1863
16	rs12709180	7205010	1.02	1.26620126232677	3.47	0.0800071130091993	0.355377134988411	0.159140027848149	0.1242	0.0625	0.0082	0.0022	0.0204	0.0026	0.0046	0.0142	0.1546	0.0151	0.0192	0.0077	0.0931	0.0201	0.008	0.0045	0.0031	0.0848	0.0878	0.0088	0.0104	0.008	0.0232	0.0084	0.0146	0.1864
16	rs72765539	7210028	1.02	1.26620126232677	3.47	0.0800071130091993	0.349602120646731	0.166049143259399	0.1238	0.0626	0.0083	0.0022	0.0204	0.0025	0.0044	0.0144	0.1548	0.0153	0.0193	0.0078	0.0931	0.0196	0.0081	0.0045	0.0032	0.0853	0.0865	0.0088	0.0104	0.0079	0.0232	0.0084	0.015	0.1869
16	rs72765541	7210083	1.02	1.26620126232677	3.45	0.090551063959542	0.351874514277081	0.168309385924453	0.1238	0.0626	0.0083	0.0022	0.0204	0.0025	0.0044	0.0144	0.1548	0.0154	0.0193	0.0078	0.0931	0.0196	0.0081	0.0045	0.0032	0.0853	0.0864	0.0088	0.0104	0.0079	0.0232	0.0084	0.0151	0.1869
16	rs66528127	7221632	1.02	1.26620126232677	3.43	0.102124300974309	0.388758075064223	0.215551191397462	0.1229	0.0627	0.0086	0.0023	0.0202	0.0024	0.0042	0.0147	0.1565	0.0156	0.0191	0.008	0.0928	0.0194	0.0087	0.0046	0.0033	0.0857	0.0829	0.009	0.0101	0.008	0.0235	0.0085	0.0152	0.1879
16	rs79281489	7225410	1.02	1.26620126232677	3.43	0.102124300974309	0.384259754640142	0.196035857813429	0.1229	0.0626	0.0086	0.0023	0.0202	0.0024	0.0042	0.0147	0.1566	0.0156	0.0191	0.008	0.0929	0.0194	0.0087	0.0046	0.0033	0.0857	0.083	0.009	0.0101	0.008	0.0235	0.0085	0.0152	0.1879
16	rs117199600	7228849	1.02	1.26620126232677	3.41	0.114783892697204	0.393507002264658	0.212344873480002	0.1228	0.0626	0.0086	0.0023	0.0202	0.0024	0.0042	0.0147	0.1566	0.0155	0.0191	0.0081	0.0929	0.0193	0.0087	0.0046	0.0033	0.0856	0.083	0.009	0.0102	0.008	0.0236	0.0085	0.0152	0.1878
16	Affx-13144983	7232872	1.02	1.26620126232677	3.41	0.114783892697204	0.465692580901128	0.260326382971281	0.1226	0.0625	0.0087	0.0023	0.0201	0.0023	0.0041	0.0148	0.1569	0.0155	0.0191	0.0081	0.0931	0.0192	0.0089	0.0046	0.0033	0.0855	0.0831	0.009	0.0101	0.008	0.0238	0.0085	0.0152	0.1877
16	rs113528207	7233990	1.02	1.26620126232677	3.39	0.128586294370088	0.458107377359639	0.266381645968273	0.1226	0.0624	0.0087	0.0022	0.0201	0.0023	0.0041	0.0148	0.1569	0.0155	0.0191	0.0081	0.0931	0.0192	0.009	0.0046	0.0033	0.0854	0.0831	0.009	0.0101	0.008	0.0238	0.0085	0.0152	0.1877
16	rs2141903	7235425	1.02	1.26620126232677	3.39	0.128586294370088	0.459014387229222	0.286326549785513	0.1226	0.0624	0.0087	0.0022	0.0201	0.0023	0.004	0.0149	0.1569	0.0155	0.0191	0.0081	0.093	0.0192	0.009	0.0046	0.0033	0.0854	0.0831	0.009	0.0101	0.008	0.0238	0.0085	0.0152	0.1878
16	rs9930105	7240602	1.02	1.26620126232677	3.36	0.151554094423325	0.535295927360658	0.305388652486261	0.1225	0.0617	0.0088	0.0023	0.0202	0.0022	0.0039	0.0151	0.1573	0.0154	0.0192	0.008	0.0942	0.0191	0.009	0.0046	0.0033	0.0849	0.0835	0.0092	0.0101	0.0079	0.0238	0.0085	0.0153	0.1871
16	rs17560841	7240801	1.02	1.26620126232677	3.35	0.159841057206343	0.520155354087347	0.270058579638946	0.1225	0.0617	0.0088	0.0023	0.0202	0.0022	0.0039	0.0151	0.1573	0.0154	0.0192	0.008	0.0942	0.0191	0.009	0.0046	0.0033	0.0849	0.0835	0.0092	0.0101	0.0079	0.0237	0.0085	0.0153	0.1871
16	rs4786976	7241221	1.02	1.26620126232677	3.34	0.168454672892635	0.517267405876253	0.265464863944612	0.1225	0.0616	0.0088	0.0023	0.0202	0.0022	0.0039	0.0151	0.1573	0.0154	0.0192	0.008	0.0942	0.0191	0.009	0.0046	0.0033	0.0848	0.0835	0.0092	0.0101	0.0079	0.0237	0.0085	0.0153	0.1871
16	rs12925413	7241628	1.02	1.26620126232677	3.33	0.177401503992083	0.525372958804713	0.278156006481766	0.1225	0.0615	0.0088	0.0023	0.0202	0.0022	0.004	0.0151	0.1573	0.0154	0.0192	0.008	0.0942	0.0191	0.009	0.0046	0.0033	0.0848	0.0835	0.0092	0.0101	0.0079	0.0238	0.0085	0.0153	0.1871
16	rs12926681	7242634	1.02	1.26620126232677	3.28	0.227357389834261	0.541567006182795	0.317412186352451	0.1224	0.0612	0.0088	0.0023	0.0201	0.0022	0.004	0.0152	0.1575	0.0154	0.0192	0.0081	0.0944	0.0191	0.0091	0.0046	0.0034	0.0847	0.0835	0.0092	0.0099	0.008	0.0238	0.0085	0.0153	0.1871
16	rs9937717	7243099	1.02	1.26620126232677	3.27	0.2384362992664	0.577211411388213	0.349675121601528	0.1224	0.061	0.0088	0.0023	0.0201	0.0022	0.004	0.0152	0.1575	0.0154	0.0192	0.0081	0.0945	0.0191	0.0091	0.0046	0.0034	0.0846	0.0834	0.0093	0.0099	0.008	0.0238	0.0085	0.0153	0.1871
16	rs72765583	7246189	1.03	1.18616718476217	3.26	0.249891789602986	0.597349577682231	0.29385954252709	0.1225	0.0608	0.0089	0.0023	0.0201	0.0022	0.004	0.0151	0.1577	0.0154	0.0192	0.0081	0.0947	0.019	0.0092	0.0046	0.0035	0.0846	0.0832	0.0093	0.0099	0.008	0.0238	0.0085	0.0152	0.187
16	rs13336060	7250893	1.03	1.18616718476217	3.25	0.261729658797372	0.705936983294609	0.340999659973837	0.1225	0.0606	0.0091	0.0023	0.0201	0.0022	0.004	0.015	0.1578	0.0154	0.0191	0.0082	0.0949	0.019	0.0094	0.0046	0.0035	0.0845	0.0829	0.0094	0.0098	0.0079	0.0239	0.0086	0.0152	0.1869
16	rs55767671	7250926	1.03	1.18616718476217	3.24	0.273955600409011	0.74919005255425	0.336193615399693	0.1225	0.0606	0.0091	0.0023	0.0201	0.0022	0.004	0.015	0.1578	0.0154	0.0191	0.0082	0.0949	0.0191	0.0094	0.0046	0.0035	0.0837	0.0829	0.0094	0.0098	0.0079	0.0239	0.0085	0.0152	0.1877
16	rs11642971	7255857	1.03	1.18616718476217	3.24	0.273955600409011	0.766439317282215	0.379248704352578	0.1228	0.0604	0.0091	0.0023	0.0201	0.0023	0.0041	0.0151	0.1577	0.0154	0.019	0.0083	0.0949	0.0191	0.0094	0.0047	0.0035	0.0835	0.0827	0.0094	0.0097	0.0079	0.0241	0.0086	0.0153	0.1877
16	rs6500924	7255971	1.03	1.18616718476217	3.24	0.273955600409011	0.753372050609281	0.363307560459478	0.1228	0.0604	0.0091	0.0023	0.0201	0.0023	0.0041	0.0151	0.1577	0.0154	0.019	0.0083	0.0949	0.0191	0.0094	0.0047	0.0035	0.0835	0.0827	0.0094	0.0097	0.0079	0.0241	0.0086	0.0153	0.1877
16	rs12599681	7261636	1.04	1.10930661634754	3.24	0.273955600409011	0.801840869733188	0.423194769970787	0.1229	0.0589	0.0093	0.0023	0.0198	0.0023	0.004	0.0155	0.1575	0.0156	0.0189	0.0085	0.094	0.019	0.0096	0.0046	0.0035	0.0844	0.0822	0.0096	0.0097	0.0078	0.0252	0.0089	0.0152	0.1877
16	rs11077149	7264782	1.05	1.03559017337659	3.24	0.273955600409011	0.854018404311982	0.618224365714736	0.1233	0.0576	0.0093	0.0022	0.0196	0.0023	0.0036	0.0163	0.1597	0.0155	0.0186	0.0091	0.0932	0.0189	0.0099	0.0046	0.0033	0.084	0.0822	0.0099	0.0098	0.0077	0.0262	0.0096	0.0151	0.1856
16	rs12599220	7265473	1.05	1.03559017337659	3.25	0.261729658797372	0.858845993824766	0.612600266828166	0.1232	0.0581	0.0093	0.0022	0.0193	0.0023	0.0035	0.0164	0.1587	0.0156	0.0184	0.0091	0.0939	0.0185	0.0099	0.0046	0.0033	0.0846	0.0817	0.0101	0.0098	0.0077	0.0263	0.0097	0.0152	0.1856
16	rs117660273	7265495	1.05	1.03559017337659	3.25	0.261729658797372	0.62255095609079	0.518942086999148	0.1231	0.058	0.009	0.0022	0.0199	0.0023	0.0035	0.0165	0.1587	0.0154	0.0188	0.0089	0.0938	0.0189	0.0096	0.0046	0.0033	0.0845	0.0817	0.0101	0.0099	0.0078	0.0257	0.0096	0.0156	0.1854
16	rs7197129	7265616	1.05	1.03559017337659	3.26	0.249891789602986	0.584589855605467	0.551702869343221	0.123	0.0579	0.0084	0.0023	0.02	0.0023	0.0036	0.0166	0.159	0.0154	0.0188	0.0089	0.0937	0.019	0.0096	0.0046	0.0032	0.0847	0.0815	0.0101	0.0099	0.0081	0.0259	0.0097	0.0156	0.1854
16	rs62015808	7266511	1.05	1.03559017337659	3.26	0.249891789602986	0.601333037578989	0.664965052065186	0.1232	0.0576	0.0084	0.0023	0.0202	0.0024	0.0035	0.0167	0.159	0.0154	0.0188	0.0091	0.0939	0.0188	0.0098	0.0046	0.003	0.0848	0.0818	0.01	0.0098	0.0082	0.0257	0.0098	0.0156	0.1848
16	rs75290374	7268724	1.06	0.964986553882562	3.28	0.227357389834261	0.442347462654478	0.668638083173446	0.1239	0.0573	0.0084	0.0023	0.0203	0.0024	0.0035	0.0167	0.1589	0.0153	0.0187	0.0095	0.0941	0.0186	0.0097	0.0042	0.0029	0.0854	0.0822	0.01	0.0098	0.0082	0.0254	0.0099	0.0154	0.1841
16	rs2141904	7269035	1.06	0.964986553882562	3.28	0.227357389834261	0.395527085424196	0.639821709431493	0.1238	0.0573	0.0084	0.0023	0.0203	0.0023	0.0035	0.0166	0.1589	0.0152	0.0186	0.0094	0.0942	0.0185	0.0097	0.0041	0.0028	0.0855	0.0824	0.01	0.0097	0.0082	0.0258	0.0099	0.0153	0.1841
16	rs55986101	7270135	1.06	0.964986553882562	3.28	0.227357389834261	0.357295180945337	0.603253893533817	0.124	0.0573	0.0084	0.0023	0.0203	0.0023	0.0035	0.0167	0.1589	0.0152	0.0186	0.0094	0.0943	0.0185	0.0096	0.004	0.0028	0.0855	0.0825	0.0099	0.0098	0.0082	0.0257	0.0099	0.0153	0.184
16	rs79596254	7270353	1.06	0.964986553882562	3.28	0.227357389834261	0.350975218602373	0.601245303958645	0.1241	0.0573	0.0084	0.0023	0.0203	0.0023	0.0035	0.0167	0.1589	0.0152	0.0186	0.0094	0.0943	0.0185	0.0096	0.004	0.0028	0.0855	0.0825	0.0099	0.0098	0.0082	0.0257	0.0099	0.0153	0.184
16	rs111540305	7272351	1.07	0.897462410887183	3.28	0.227357389834261	0.348126505877511	0.602966854583027	0.1241	0.0573	0.0084	0.0023	0.0203	0.0023	0.0035	0.0167	0.1589	0.0152	0.0186	0.0094	0.0943	0.0184	0.0096	0.004	0.0028	0.0855	0.0826	0.0099	0.0098	0.0082	0.0256	0.0099	0.0153	0.184
16	rs79243981	7283864	1.08	0.832982220188166	3.29	0.21664916022799	0.272633558062196	0.662616746572718	0.1248	0.0571	0.0083	0.0023	0.0202	0.0022	0.0033	0.0169	0.1591	0.0152	0.0184	0.0095	0.0945	0.0181	0.0096	0.0036	0.0026	0.0856	0.083	0.0099	0.0099	0.0083	0.0254	0.0099	0.0151	0.1843
16	rs56143722	7284147	1.08	0.832982220188166	3.29	0.21664916022799	0.263011043460421	0.659684047876049	0.1248	0.0571	0.0083	0.0023	0.0202	0.0022	0.0033	0.0169	0.1591	0.0152	0.0184	0.0095	0.0946	0.0181	0.0096	0.0036	0.0026	0.0856	0.0831	0.0099	0.0099	0.0083	0.0254	0.0099	0.0151	0.1843
16	rs118084759	7285381	1.08	0.832982220188166	3.29	0.21664916022799	0.251313016652114	0.66981442953669	0.1249	0.0571	0.0082	0.0023	0.0202	0.0022	0.0032	0.017	0.1592	0.0152	0.0184	0.0095	0.0946	0.018	0.0096	0.0035	0.0026	0.0856	0.0831	0.0099	0.0099	0.0083	0.0253	0.0099	0.0151	0.1844
16	rs11859699	7290864	1.08	0.832982220188166	3.29	0.21664916022799	0.243632233321334	0.728468484852876	0.1252	0.057	0.0082	0.0023	0.0202	0.0022	0.0031	0.0171	0.1592	0.0152	0.0183	0.0095	0.0947	0.0178	0.0095	0.0033	0.0025	0.0856	0.0833	0.0099	0.01	0.0083	0.0252	0.0099	0.015	0.1845
16	rs17670833	7292548	1.08	0.832982220188166	3.29	0.21664916022799	0.234502959027781	0.743339020378402	0.1254	0.0569	0.0082	0.0023	0.0202	0.0022	0.0031	0.0171	0.1593	0.0151	0.0182	0.0095	0.0947	0.0178	0.0095	0.0033	0.0025	0.0856	0.0833	0.0098	0.01	0.0083	0.0252	0.0099	0.015	0.1845
16	rs117914041	7304694	1.08	0.832982220188166	3.28	0.227357389834261	0.201047645499086	0.826495195219112	0.1261	0.0565	0.0083	0.0022	0.0201	0.0022	0.0028	0.0171	0.1593	0.0152	0.018	0.0095	0.095	0.0176	0.0094	0.0032	0.0025	0.0859	0.0834	0.0097	0.01	0.0085	0.0253	0.0098	0.0149	0.1845
16	rs4300660	7304871	1.08	0.832982220188166	3.29	0.21664916022799	0.212967356115863	0.866268908329471	0.1261	0.0565	0.0083	0.0022	0.0201	0.0022	0.0028	0.0171	0.1593	0.0152	0.018	0.0095	0.095	0.0176	0.0094	0.0032	0.0025	0.0859	0.0834	0.0097	0.01	0.0085	0.0253	0.0098	0.015	0.1845
16	rs17143097	7309339	1.09	0.771508143262462	3.28	0.227357389834261	0.252776046173398	0.942346630926143	0.1261	0.0564	0.0083	0.0022	0.02	0.0022	0.0028	0.0172	0.1595	0.0151	0.0179	0.0098	0.0952	0.0174	0.0093	0.0032	0.0025	0.0856	0.0836	0.0096	0.01	0.0086	0.0252	0.0098	0.0149	0.1847
16	rs12447458	7312510	1.09	0.771508143262462	3.26	0.249891789602986	0.250649539237563	0.930340682522526	0.1258	0.0573	0.0083	0.0023	0.0198	0.0022	0.0027	0.0172	0.1612	0.0151	0.0178	0.01	0.0946	0.0172	0.0091	0.0032	0.0025	0.0851	0.0845	0.0096	0.0099	0.0087	0.025	0.0097	0.0149	0.1839
16	rs11077166	7314486	1.09	0.771508143262462	3.26	0.249891789602986	0.231530861859144	0.93018291377393	0.1256	0.0575	0.0083	0.0023	0.0198	0.0023	0.0028	0.0173	0.1614	0.0152	0.0177	0.01	0.0943	0.0171	0.0091	0.0032	0.0025	0.0852	0.0845	0.0096	0.0099	0.0087	0.0249	0.0096	0.0149	0.1836
16	rs78043705	7318673	1.1	0.712999886098274	3.26	0.249891789602986	0.354420103309465	0.910032848171727	0.1272	0.0575	0.008	0.0025	0.0195	0.002	0.0026	0.0173	0.1621	0.0149	0.0175	0.0108	0.094	0.0168	0.0088	0.0031	0.0024	0.0855	0.0856	0.0092	0.0099	0.0086	0.0241	0.0092	0.0147	0.1834
16	rs28609705	7319252	1.1	0.712999886098274	3.26	0.249891789602986	0.372285109715561	0.918522880293324	0.1273	0.0575	0.008	0.0025	0.0195	0.002	0.0026	0.0173	0.1622	0.0149	0.0175	0.0108	0.094	0.0168	0.0088	0.0031	0.0024	0.0855	0.0856	0.0092	0.0099	0.0086	0.0241	0.0092	0.0147	0.1834
16	rs9936075	7321909	1.1	0.712999886098274	3.25	0.261729658797372	0.453946445672352	0.9659723738543	0.1275	0.0576	0.008	0.0025	0.0194	0.002	0.0026	0.0173	0.1623	0.0148	0.0174	0.011	0.094	0.0168	0.0087	0.0031	0.0024	0.0856	0.0858	0.0091	0.0099	0.0086	0.024	0.0091	0.0146	0.1834
16	rs7203067	7326484	1.1	0.712999886098274	3.25	0.261729658797372	0.471497969677638	0.874518982889941	0.1278	0.0579	0.0079	0.0025	0.0194	0.0019	0.0025	0.0173	0.1626	0.0147	0.0174	0.0111	0.0943	0.0167	0.0085	0.003	0.0023	0.0858	0.0859	0.009	0.0098	0.0085	0.0237	0.0089	0.0146	0.1833
16	rs12927243	7330843	1.1	0.712999886098274	3.23	0.286575202599778	0.542549980892137	0.875609811562558	0.1281	0.0581	0.0078	0.0025	0.0193	0.0018	0.0024	0.0173	0.1629	0.0146	0.0174	0.0111	0.0945	0.0167	0.0083	0.003	0.0023	0.0859	0.086	0.0089	0.0097	0.0084	0.0235	0.0088	0.0146	0.1833
16	rs61363127	7331356	1.1	0.712999886098274	3.22	0.299593947381755	0.541043097316185	0.875609811562558	0.1281	0.0581	0.0079	0.0025	0.0193	0.0018	0.0024	0.0173	0.1629	0.0146	0.0174	0.0111	0.0945	0.0166	0.0083	0.003	0.0023	0.0859	0.0861	0.0089	0.0097	0.0084	0.0235	0.0087	0.0146	0.1833
16	rs7195044	7337940	1.1	0.712999886098274	3.22	0.299593947381755	0.528541309617221	0.845791923447996	0.1283	0.0579	0.0078	0.0025	0.0192	0.0018	0.0024	0.0172	0.1628	0.0146	0.0173	0.0111	0.0948	0.0166	0.0082	0.0029	0.0022	0.0859	0.0863	0.0089	0.0097	0.0084	0.0234	0.0087	0.0146	0.1837
16	rs10163350	7349994	1.1	0.712999886098274	3.22	0.299593947381755	0.550180044374232	0.798720698822564	0.1289	0.0574	0.0077	0.0025	0.019	0.0018	0.0022	0.0173	0.1623	0.0146	0.0172	0.0109	0.0957	0.0165	0.0079	0.0028	0.0021	0.0859	0.0867	0.0088	0.0098	0.0082	0.0233	0.0086	0.0145	0.1847
16	rs118098404	7354093	1.1	0.712999886098274	3.24	0.273955600409011	0.498336918221821	0.768116469996554	0.13	0.0577	0.0077	0.0025	0.0189	0.0018	0.0021	0.0171	0.1624	0.0146	0.0172	0.0108	0.0959	0.0164	0.0078	0.0027	0.002	0.0859	0.0868	0.0087	0.0098	0.0081	0.0232	0.0086	0.0146	0.1841
16	rs79274317	7354883	1.1	0.712999886098274	3.24	0.273955600409011	0.497392992966462	0.766600612695593	0.1301	0.0577	0.0076	0.0025	0.0189	0.0018	0.0021	0.0171	0.1624	0.0145	0.0172	0.0108	0.096	0.0164	0.0078	0.0027	0.002	0.0859	0.0868	0.0087	0.0098	0.0081	0.0232	0.0085	0.0146	0.184
16	rs4331351	7357171	1.1	0.712999886098274	3.24	0.273955600409011	0.52369547110243	0.779658034415926	0.1308	0.0578	0.0076	0.0025	0.0188	0.0018	0.0021	0.017	0.1625	0.0145	0.0172	0.0108	0.0962	0.0164	0.0077	0.0027	0.002	0.0859	0.0868	0.0087	0.0098	0.008	0.0232	0.0085	0.0146	0.1836
16	rs4332759	7357519	1.1	0.712999886098274	3.24	0.273955600409011	0.496575620809234	0.745597873680777	0.1307	0.0579	0.0076	0.0025	0.0188	0.0018	0.0021	0.017	0.1626	0.0145	0.0172	0.0108	0.0959	0.0163	0.0077	0.0027	0.002	0.0861	0.0871	0.0087	0.0098	0.008	0.0232	0.0085	0.0144	0.1836
16	rs4786995	7363224	1.11	0.657414555049712	3.23	0.286575202599778	0.429021927948433	0.628783921455685	0.1309	0.0583	0.0075	0.0025	0.0188	0.0018	0.002	0.0169	0.1625	0.0145	0.0172	0.0106	0.0965	0.0164	0.0074	0.0025	0.0018	0.0871	0.0871	0.0088	0.0098	0.0079	0.0235	0.0084	0.0147	0.1821
16	rs73559846	7364152	1.11	0.657414555049712	3.23	0.286575202599778	0.369348735444328	0.537980390952681	0.131	0.0585	0.0071	0.0025	0.0188	0.0018	0.002	0.0171	0.162	0.0145	0.0172	0.0105	0.097	0.0163	0.0073	0.0025	0.0018	0.0877	0.0872	0.0088	0.0097	0.0078	0.0235	0.0083	0.0147	0.1818
16	rs73561843	7367499	1.12	0.604706511137083	3.22	0.299593947381755	0.250649539237563	0.464372623407387	0.1311	0.0588	0.0069	0.0025	0.0189	0.0017	0.0019	0.017	0.1614	0.0144	0.0172	0.0101	0.0993	0.0162	0.0072	0.0022	0.0016	0.0896	0.0869	0.0089	0.0096	0.0075	0.0233	0.0082	0.0145	0.1805
16	rs35767895	7369880	1.12	0.604706511137083	3.2	0.326850259155197	0.213169302885806	0.43782194431907	0.1315	0.0591	0.0068	0.0025	0.0189	0.0018	0.0019	0.0171	0.1611	0.0144	0.0172	0.0099	0.1001	0.0162	0.0071	0.0021	0.0016	0.0898	0.0867	0.0089	0.0096	0.0075	0.0231	0.0081	0.0145	0.1799
16	rs13337052	7373470	1.12	0.604706511137083	3.2	0.326850259155197	0.213816255842227	0.439543715181825	0.1316	0.0592	0.0068	0.0025	0.019	0.0018	0.0019	0.017	0.1612	0.0143	0.0172	0.0098	0.1006	0.0161	0.0071	0.002	0.0016	0.09	0.0866	0.0089	0.0096	0.0074	0.023	0.0081	0.0145	0.1797
16	rs77412215	7376075	1.12	0.604706511137083	3.2	0.326850259155197	0.186956202226996	0.419918889635658	0.1316	0.0593	0.0067	0.0024	0.0189	0.0018	0.0019	0.017	0.1612	0.0143	0.0171	0.0097	0.1009	0.0161	0.0071	0.002	0.0016	0.09	0.0868	0.0091	0.0096	0.0074	0.023	0.0081	0.0145	0.1796
16	rs118179424	7380978	1.12	0.604706511137083	3.2	0.326850259155197	0.156439003117858	0.389981945165096	0.1316	0.0594	0.0066	0.0024	0.0189	0.0017	0.0019	0.0171	0.1612	0.0142	0.017	0.0095	0.1014	0.0161	0.007	0.002	0.0015	0.0901	0.087	0.0092	0.0095	0.0073	0.0229	0.008	0.0145	0.1794
16	rs6500949	7386523	1.12	0.604706511137083	3.2	0.326850259155197	0.124365381547338	0.357160816239861	0.1316	0.0596	0.0065	0.0023	0.0188	0.0017	0.0019	0.0172	0.1612	0.0141	0.017	0.0092	0.1021	0.0161	0.0069	0.002	0.0015	0.0901	0.0872	0.0093	0.0095	0.0072	0.0228	0.008	0.0145	0.1792
16	rs76726293	7390459	1.12	0.604706511137083	3.2	0.326850259155197	0.107339145567793	0.34805922380685	0.1316	0.0596	0.0065	0.0023	0.0188	0.0017	0.0019	0.0172	0.1611	0.0141	0.0169	0.0091	0.1021	0.0161	0.0069	0.002	0.0016	0.0902	0.0872	0.0093	0.0095	0.0072	0.0229	0.008	0.0145	0.1792
16	rs117564018	7393804	1.12	0.604706511137083	3.2	0.326850259155197	0.0999655087162427	0.341987954409437	0.1316	0.0597	0.0065	0.0023	0.0188	0.0016	0.0019	0.0173	0.1611	0.0141	0.0168	0.009	0.102	0.016	0.0068	0.0021	0.0016	0.0903	0.0873	0.0093	0.0094	0.0072	0.0229	0.0079	0.0146	0.1793
16	rs72769295	7396323	1.12	0.604706511137083	3.2	0.326850259155197	0.091375701077064	0.333123263135579	0.1315	0.0598	0.0065	0.0023	0.0188	0.0016	0.0019	0.0173	0.1611	0.0141	0.0167	0.009	0.1019	0.016	0.0068	0.0021	0.0016	0.0905	0.0873	0.0093	0.0094	0.0072	0.0229	0.0079	0.0146	0.1793
16	rs74010646	7400246	1.12	0.604706511137083	3.2	0.326850259155197	0.0698333238575931	0.306225787468141	0.1315	0.0599	0.0065	0.0022	0.0187	0.0016	0.0019	0.0174	0.1609	0.0141	0.0167	0.0089	0.1017	0.0159	0.0067	0.0022	0.0017	0.0908	0.0874	0.0094	0.0093	0.0072	0.023	0.0078	0.0147	0.1792
16	rs73565833	7400644	1.12	0.604706511137083	3.2	0.326850259155197	0.0677246500481653	0.303358468565184	0.1315	0.0599	0.0064	0.0022	0.0187	0.0016	0.0019	0.0174	0.161	0.0141	0.0166	0.0089	0.1018	0.0159	0.0067	0.0022	0.0017	0.0907	0.0874	0.0094	0.0093	0.0072	0.023	0.0078	0.0147	0.1792
16	rs12444565	7407271	1.12	0.604706511137083	3.2	0.326850259155197	0.0576443269410511	0.287851872625035	0.1311	0.06	0.0064	0.0022	0.0187	0.0016	0.0019	0.0174	0.1609	0.0141	0.0167	0.0087	0.1021	0.0159	0.0066	0.0022	0.0017	0.0907	0.088	0.0094	0.0093	0.0072	0.023	0.0078	0.0147	0.179
16	rs74993834	7407558	1.12	0.604706511137083	3.2	0.326850259155197	0.057176307945876	0.287734452506649	0.1311	0.06	0.0064	0.0022	0.0187	0.0016	0.0019	0.0174	0.1609	0.0141	0.0167	0.0087	0.1021	0.0159	0.0066	0.0022	0.0017	0.0907	0.088	0.0094	0.0093	0.0072	0.023	0.0078	0.0147	0.179
16	rs73549007	7407755	1.12	0.604706511137083	3.2	0.326850259155197	0.0573200435670816	0.287851872625035	0.1311	0.0601	0.0064	0.0022	0.0187	0.0016	0.0019	0.0174	0.1609	0.0141	0.0167	0.0087	0.1021	0.0159	0.0066	0.0022	0.0017	0.0907	0.088	0.0094	0.0093	0.0072	0.023	0.0078	0.0147	0.1789
16	rs78873708	7408842	1.12	0.604706511137083	3.2	0.326850259155197	0.0540400105047219	0.300975221670463	0.1311	0.06	0.0064	0.0022	0.0187	0.0016	0.0019	0.0174	0.161	0.014	0.0167	0.0087	0.1021	0.0159	0.0066	0.0022	0.0017	0.0906	0.088	0.0094	0.0093	0.0073	0.023	0.0078	0.0147	0.1789
16	rs117890430	7414340	1.12	0.604706511137083	3.19	0.341098255896361	0.0362239556002854	0.301570504342006	0.1315	0.0598	0.0064	0.002	0.0188	0.0017	0.0019	0.0176	0.1615	0.0139	0.0166	0.0084	0.1024	0.0159	0.0066	0.0022	0.0016	0.0903	0.0881	0.0095	0.0093	0.0074	0.0231	0.0078	0.0145	0.1785
16	rs4787008	7415552	1.12	0.604706511137083	3.19	0.341098255896361	0.0354142255330506	0.298004120633286	0.1316	0.0597	0.0064	0.002	0.0188	0.0017	0.0019	0.0177	0.1615	0.0139	0.0166	0.0084	0.1024	0.016	0.0066	0.0022	0.0015	0.0902	0.0881	0.0096	0.0093	0.0074	0.023	0.0078	0.0145	0.1785
16	rs17739222	7415784	1.12	0.604706511137083	3.19	0.341098255896361	0.0358044430365178	0.300261349136831	0.1317	0.0597	0.0064	0.002	0.0188	0.0017	0.0019	0.0177	0.1615	0.0139	0.0166	0.0084	0.1024	0.016	0.0066	0.0022	0.0015	0.0902	0.0881	0.0096	0.0093	0.0074	0.023	0.0078	0.0145	0.1785
16	rs4491518	7418298	1.12	0.604706511137083	3.19	0.341098255896361	0.0283076353886707	0.286326549785513	0.1319	0.0595	0.0064	0.002	0.0188	0.0019	0.002	0.0178	0.1616	0.0138	0.0166	0.0081	0.1024	0.0159	0.0065	0.0021	0.0016	0.0899	0.0884	0.0096	0.0094	0.0074	0.023	0.0078	0.0145	0.1785
16	rs4291918	7419121	1.12	0.604706511137083	3.19	0.341098255896361	0.0246467873057892	0.276182711614721	0.1319	0.0595	0.0064	0.0019	0.0187	0.002	0.0021	0.0179	0.1617	0.0139	0.0167	0.008	0.1024	0.016	0.0065	0.0021	0.0016	0.0897	0.0886	0.0096	0.0094	0.0074	0.023	0.0078	0.0145	0.1781
16	rs117330308	7420725	1.13	0.554827224596281	3.19	0.341098255896361	0.0208442756839078	0.251719950842985	0.1319	0.0595	0.0064	0.0019	0.0187	0.002	0.0021	0.0179	0.1618	0.0139	0.0167	0.0079	0.1024	0.016	0.0065	0.0021	0.0016	0.0896	0.0887	0.0096	0.0094	0.0074	0.023	0.0078	0.0145	0.1781
16	rs117581035	7423470	1.13	0.554827224596281	3.19	0.341098255896361	0.0205170364071149	0.242760004644919	0.1318	0.0595	0.0064	0.0019	0.0187	0.002	0.0022	0.018	0.1618	0.0139	0.0168	0.0079	0.1025	0.016	0.0064	0.0021	0.0016	0.0894	0.0887	0.0097	0.0094	0.0074	0.023	0.0077	0.0145	0.1782
16	rs7188141	7424536	1.13	0.554827224596281	3.18	0.355766254763284	0.0211213434339871	0.240314210332583	0.1318	0.0595	0.0064	0.0019	0.0187	0.002	0.0022	0.018	0.1618	0.0139	0.0168	0.0078	0.1025	0.016	0.0064	0.0021	0.0016	0.0893	0.0888	0.0097	0.0094	0.0074	0.023	0.0077	0.0145	0.1782
16	rs74791134	7428647	1.13	0.554827224596281	3.18	0.355766254763284	0.0191279708679819	0.234124505675388	0.1318	0.0595	0.0064	0.0019	0.0187	0.002	0.0022	0.018	0.1619	0.0139	0.0168	0.0078	0.1025	0.016	0.0064	0.0021	0.0016	0.0891	0.0888	0.0097	0.0094	0.0074	0.0231	0.0077	0.0145	0.1783
16	rs75769052	7434811	1.13	0.554827224596281	3.18	0.355766254763284	0.0177452747938917	0.215336944165473	0.1317	0.0595	0.0064	0.0019	0.0187	0.002	0.0022	0.0181	0.162	0.0141	0.0167	0.0077	0.1025	0.016	0.0064	0.0021	0.0016	0.0887	0.0888	0.0097	0.0094	0.0074	0.0232	0.0076	0.0145	0.1783
16	rs12448021	7434881	1.13	0.554827224596281	3.18	0.355766254763284	0.0177690223312712	0.215765508792263	0.1317	0.0595	0.0064	0.0019	0.0187	0.002	0.0022	0.0181	0.162	0.0141	0.0167	0.0077	0.1025	0.016	0.0064	0.0021	0.0016	0.0887	0.0889	0.0097	0.0094	0.0074	0.0232	0.0076	0.0145	0.1783
16	rs4786149	7442249	1.13	0.554827224596281	3.17	0.370859203571921	0.0158030759707705	0.201563401748417	0.1314	0.0593	0.0064	0.0019	0.0189	0.002	0.0022	0.0183	0.1641	0.0141	0.0165	0.0076	0.1021	0.0162	0.0063	0.0021	0.0016	0.088	0.0888	0.0097	0.0095	0.0074	0.0232	0.0074	0.0144	0.1779
16	rs17562905	7444493	1.13	0.554827224596281	3.17	0.370859203571921	0.0194643911079954	0.198115648868462	0.1314	0.0592	0.0063	0.0019	0.0189	0.002	0.0025	0.0183	0.1642	0.0141	0.0165	0.0075	0.1022	0.0162	0.0063	0.0018	0.0016	0.0879	0.0889	0.0097	0.0095	0.0074	0.0234	0.0074	0.0144	0.1779
16	rs12709198	7444527	1.13	0.554827224596281	3.17	0.370859203571921	0.0196427237557766	0.199784792251232	0.1314	0.0592	0.0063	0.0019	0.0189	0.002	0.0025	0.0183	0.1642	0.0141	0.0165	0.0075	0.1022	0.0162	0.0063	0.0018	0.0016	0.0879	0.0889	0.0097	0.0095	0.0074	0.0234	0.0074	0.0144	0.1779
16	rs8052229	7446343	1.13	0.554827224596281	3.11	0.470604638115432	0.0220332590959977	0.17385706294121	0.1315	0.0591	0.0063	0.0019	0.0188	0.002	0.0025	0.0184	0.1645	0.0141	0.0165	0.0074	0.1022	0.0163	0.0062	0.0019	0.0016	0.0876	0.0888	0.0096	0.0095	0.0075	0.0233	0.0075	0.0147	0.1778
16	rs6500953	7448082	1.13	0.554827224596281	3.11	0.470604638115432	0.0193040594404775	0.163214604267498	0.1315	0.0591	0.0062	0.0019	0.0188	0.002	0.0025	0.0184	0.1647	0.014	0.0165	0.0073	0.1022	0.0163	0.0063	0.0019	0.0016	0.0875	0.0887	0.0097	0.0096	0.0075	0.0233	0.0075	0.0148	0.1778
16	rs4352066	7451726	1.13	0.554827224596281	3.09	0.50746005104726	0.021765935581808	0.135662050367464	0.1319	0.0592	0.006	0.0019	0.0188	0.002	0.0025	0.0186	0.1648	0.0141	0.0165	0.0068	0.1021	0.0162	0.0062	0.0019	0.0015	0.0874	0.088	0.0099	0.0097	0.0074	0.0233	0.0072	0.0151	0.1782
16	rs4608355	7452561	1.14	0.507725131913635	3.09	0.50746005104726	0.0173140062951478	0.121279973499453	0.132	0.0594	0.006	0.0019	0.019	0.002	0.0025	0.0186	0.1648	0.0141	0.0166	0.0068	0.1021	0.0162	0.0063	0.0019	0.0015	0.0874	0.0877	0.0099	0.0097	0.0073	0.0233	0.0071	0.0152	0.1781
16	rs7186570	7454496	1.14	0.507725131913635	3.08	0.526582953384854	0.0187628190080955	0.117023328175156	0.1318	0.0593	0.0059	0.002	0.0189	0.0021	0.0025	0.0187	0.1655	0.0142	0.0166	0.0069	0.102	0.0161	0.0063	0.0019	0.0015	0.0872	0.0869	0.0099	0.0098	0.0072	0.0234	0.007	0.0151	0.1784
16	rs17672034	7454554	1.14	0.507725131913635	3.08	0.526582953384854	0.0199856844675578	0.116850809762216	0.1318	0.0593	0.0059	0.002	0.0189	0.0021	0.0025	0.0187	0.1655	0.0142	0.0166	0.0069	0.1022	0.0161	0.0063	0.0019	0.0015	0.087	0.0869	0.0099	0.0098	0.0072	0.0234	0.007	0.0151	0.1784
16	rs117011231	7455335	1.14	0.507725131913635	3.09	0.50746005104726	0.0185412793668268	0.110451525745496	0.1318	0.0593	0.0059	0.0019	0.0188	0.0021	0.0025	0.0187	0.1655	0.0142	0.0166	0.0069	0.1022	0.0162	0.0063	0.0019	0.0015	0.0869	0.0869	0.0099	0.0098	0.0072	0.0233	0.007	0.0151	0.1785
16	rs4581716	7458135	1.14	0.507725131913635	3.09	0.50746005104726	0.0374624958583255	0.0644963240392324	0.132	0.0594	0.0057	0.002	0.0189	0.0023	0.0026	0.0189	0.1647	0.0143	0.0164	0.0069	0.1027	0.0168	0.006	0.002	0.0016	0.0863	0.0865	0.0098	0.0107	0.0074	0.0225	0.0072	0.0154	0.1781
16	rs12051285	7460115	1.14	0.507725131913635	3.09	0.50746005104726	0.0790482708160455	0.0588934940657599	0.1321	0.0594	0.0056	0.0021	0.0188	0.0025	0.0027	0.019	0.1644	0.0145	0.0164	0.0068	0.1024	0.0171	0.0057	0.0021	0.0016	0.0858	0.0863	0.0099	0.0108	0.0077	0.0227	0.0075	0.0154	0.1781
16	rs17135026	7460810	1.14	0.507725131913635	3.13	0.435575753324506	0.0784285335697955	0.0557257961539152	0.1321	0.0592	0.0056	0.0021	0.0187	0.0025	0.0027	0.019	0.1645	0.0145	0.0164	0.0068	0.1025	0.0171	0.0057	0.0021	0.0016	0.0859	0.0862	0.0099	0.0109	0.0077	0.0227	0.0075	0.0154	0.1781
16	rs112572951	7462090	1.14	0.507725131913635	3.14	0.418735639412168	0.0817852477790955	0.0502886469647399	0.1321	0.0592	0.0056	0.0021	0.0187	0.0025	0.0027	0.019	0.1644	0.0146	0.0164	0.0068	0.1022	0.0172	0.0057	0.0021	0.0016	0.0858	0.0862	0.0099	0.0109	0.0077	0.0226	0.0076	0.0154	0.1783
16	rs6500960	7463376	1.14	0.507725131913635	3.15	0.402339212139645	0.133796590447831	0.0389488455233696	0.132	0.0589	0.0056	0.0023	0.0185	0.0027	0.0027	0.0191	0.1641	0.0148	0.0162	0.0069	0.1007	0.0174	0.0057	0.0023	0.0018	0.0857	0.0861	0.01	0.011	0.0081	0.022	0.0079	0.0155	0.1793
16	rs8059712	7463667	1.14	0.507725131913635	3.15	0.402339212139645	0.14115233849366	0.0446319254039357	0.1316	0.0592	0.0057	0.0023	0.0184	0.0027	0.0026	0.0194	0.1639	0.015	0.0162	0.0071	0.1002	0.0174	0.0059	0.0023	0.0018	0.0858	0.0859	0.0101	0.011	0.0083	0.0219	0.0079	0.0155	0.1794
16	rs4786166	7465748	1.14	0.507725131913635	3.14	0.418735639412168	0.130010352499298	0.0614679728446678	0.1325	0.0594	0.0057	0.0022	0.0182	0.0027	0.0026	0.0195	0.1636	0.0151	0.0162	0.0073	0.1002	0.0174	0.0063	0.0023	0.0018	0.0855	0.0852	0.0101	0.011	0.0084	0.0215	0.008	0.0155	0.1793
16	rs6500961	7466553	1.14	0.507725131913635	3.14	0.418735639412168	0.155864929081947	0.0720117473988008	0.1317	0.0597	0.0058	0.0022	0.0182	0.0026	0.0027	0.0195	0.1632	0.0152	0.0161	0.0073	0.1003	0.0174	0.0064	0.0023	0.0017	0.0857	0.0855	0.0102	0.011	0.0085	0.0215	0.0083	0.0155	0.1788
16	rs6500963	7467489	1.14	0.507725131913635	3.14	0.418735639412168	0.163147636384065	0.0736564921435649	0.1319	0.06	0.0059	0.0022	0.0183	0.0028	0.0028	0.0199	0.1628	0.0152	0.0161	0.0073	0.1004	0.0171	0.0065	0.0022	0.0017	0.0855	0.0857	0.0103	0.0109	0.0086	0.0215	0.0082	0.0153	0.1785
16	rs62015704	7467907	1.14	0.507725131913635	3.14	0.418735639412168	0.16384149790606	0.0731542957249707	0.1315	0.0597	0.0059	0.0022	0.0183	0.0028	0.0028	0.02	0.1625	0.0152	0.0161	0.0073	0.1003	0.0171	0.0065	0.0022	0.0017	0.0859	0.0855	0.0103	0.0108	0.0086	0.0214	0.0082	0.0153	0.1791
16	rs7190503	7468729	1.14	0.507725131913635	3.15	0.402339212139645	0.169277403147579	0.0723679956772017	0.1314	0.0596	0.0059	0.0022	0.0182	0.0028	0.0028	0.0201	0.162	0.0153	0.0161	0.0073	0.1003	0.0171	0.0065	0.0022	0.0017	0.0861	0.0856	0.0103	0.0108	0.0087	0.0214	0.0082	0.0153	0.1793
16	rs7198251	7471606	1.14	0.507725131913635	3.14	0.418735639412168	0.232505090296281	0.0948699198630098	0.1306	0.06	0.0062	0.0023	0.0181	0.0029	0.0027	0.0202	0.1582	0.0154	0.0159	0.0073	0.1007	0.0173	0.0066	0.0022	0.0017	0.0866	0.0863	0.0103	0.0107	0.0091	0.0214	0.0086	0.0155	0.1805
16	rs113920704	7472397	1.14	0.507725131913635	3.14	0.418735639412168	0.224109501188592	0.0985574267252826	0.1307	0.06	0.0062	0.0023	0.0179	0.0029	0.0027	0.0202	0.158	0.0154	0.0159	0.0073	0.1008	0.0174	0.0067	0.0022	0.0017	0.0864	0.0866	0.0102	0.0106	0.0091	0.0214	0.0086	0.0155	0.1801
16	rs117164027	7472626	1.14	0.507725131913635	3.17	0.370859203571921	0.221583035396003	0.100015331350576	0.1308	0.0601	0.0062	0.0023	0.0179	0.0029	0.0027	0.0202	0.158	0.0154	0.0158	0.0073	0.1008	0.0174	0.0067	0.0022	0.0017	0.0864	0.0866	0.0102	0.0106	0.0091	0.0214	0.0086	0.0155	0.18
16	rs11647016	7474640	1.14	0.507725131913635	3.18	0.355766254763284	0.205848201012636	0.106012960317206	0.1311	0.0603	0.0063	0.0023	0.0177	0.003	0.0028	0.0202	0.1577	0.0154	0.0157	0.0073	0.1008	0.0176	0.0069	0.0022	0.0018	0.086	0.0868	0.0101	0.0105	0.0091	0.0215	0.0087	0.0155	0.1796
16	rs6500965	7475872	1.14	0.507725131913635	3.19	0.341098255896361	0.17582869338628	0.121192531147954	0.1314	0.0605	0.0064	0.0024	0.0178	0.0031	0.0029	0.0202	0.1572	0.0154	0.0156	0.0074	0.1006	0.0177	0.0072	0.0024	0.0019	0.0856	0.0869	0.0099	0.0104	0.0093	0.0216	0.0088	0.0155	0.179
16	rs12599698	7480868	1.15	0.46334549806667	3.19	0.341098255896361	0.115857348028431	0.21223826975051	0.1331	0.0601	0.0065	0.0024	0.018	0.0035	0.0032	0.0199	0.1561	0.0152	0.0154	0.0077	0.0979	0.0177	0.0083	0.0031	0.0021	0.0871	0.0872	0.0094	0.0105	0.0098	0.0212	0.0092	0.0153	0.1771
16	rs17739811	7482272	1.15	0.46334549806667	3.2	0.326850259155197	0.108338000712112	0.218235188306108	0.1332	0.0601	0.0065	0.0024	0.018	0.0035	0.0032	0.0198	0.1559	0.0152	0.0154	0.0077	0.0978	0.0176	0.0084	0.0031	0.0021	0.0872	0.0873	0.0094	0.0105	0.0098	0.0212	0.0092	0.0153	0.177
16	rs17745255	7486370	1.16	0.421630287221885	3.2	0.326850259155197	0.105465086008168	0.21309159484377	0.1336	0.0601	0.0065	0.0024	0.0181	0.0035	0.0032	0.0198	0.1555	0.0152	0.0154	0.0076	0.0976	0.0177	0.0085	0.0032	0.0022	0.0874	0.0877	0.0093	0.0105	0.0099	0.021	0.0092	0.0152	0.1765
16	rs111943905	7490431	1.16	0.421630287221885	3.2	0.326850259155197	0.0935826803528852	0.197907337250839	0.1341	0.0608	0.0064	0.0024	0.0182	0.0035	0.0031	0.0199	0.1553	0.0152	0.0154	0.0075	0.0971	0.0177	0.0083	0.0032	0.0022	0.0887	0.0877	0.0092	0.0105	0.0099	0.0207	0.0092	0.0151	0.1753
16	rs62015748	7493652	1.16	0.421630287221885	3.21	0.313017210102667	0.0840502786834366	0.189738499501101	0.1345	0.0615	0.0063	0.0023	0.0182	0.0035	0.003	0.02	0.1553	0.0151	0.0156	0.0075	0.0965	0.0178	0.0082	0.0032	0.0023	0.09	0.0877	0.0091	0.0106	0.0099	0.0203	0.0092	0.0151	0.1738
16	rs11644947	7494330	1.16	0.421630287221885	3.21	0.313017210102667	0.0838196903558696	0.182801415270337	0.1346	0.0615	0.0063	0.0023	0.0182	0.0035	0.003	0.02	0.1553	0.0151	0.0156	0.0075	0.0965	0.0178	0.0082	0.0032	0.0023	0.0901	0.0877	0.0091	0.0106	0.0099	0.0203	0.0092	0.0151	0.1738
16	rs2346942	7494973	1.16	0.421630287221885	3.22	0.299593947381755	0.0838196903558696	0.19968033298259	0.1346	0.0614	0.0064	0.0023	0.0182	0.0035	0.003	0.02	0.1553	0.0151	0.0156	0.0076	0.0965	0.0177	0.0083	0.0032	0.0023	0.0902	0.0877	0.0091	0.0106	0.0099	0.0203	0.0093	0.0152	0.1735
16	rs76148001	7496252	1.16	0.421630287221885	3.24	0.273955600409011	0.0809038105469265	0.202192406842174	0.1348	0.0613	0.0064	0.0024	0.0182	0.0035	0.003	0.0199	0.155	0.0151	0.0156	0.0076	0.0966	0.0177	0.0083	0.0032	0.0023	0.0903	0.0876	0.0091	0.0106	0.0099	0.0203	0.0093	0.0152	0.1736
16	rs117114337	7498221	1.16	0.421630287221885	3.24	0.273955600409011	0.075916015917121	0.215229846873593	0.1349	0.0614	0.0064	0.0024	0.0182	0.0034	0.003	0.0199	0.1549	0.0151	0.0156	0.0076	0.0966	0.0177	0.0083	0.0032	0.0023	0.0904	0.0876	0.0091	0.0106	0.0099	0.0203	0.0093	0.0152	0.1735
16	rs9924951	7504854	1.16	0.421630287221885	3.25	0.261729658797372	0.065559747380754	0.222227450416585	0.1351	0.0614	0.0064	0.0025	0.0182	0.0034	0.0029	0.0198	0.1548	0.015	0.0155	0.0077	0.0964	0.0178	0.0082	0.0032	0.0023	0.0905	0.0876	0.009	0.0106	0.0099	0.0203	0.0093	0.0152	0.1734
16	rs41369345	7504906	1.16	0.421630287221885	3.25	0.261729658797372	0.0649329107896083	0.217805015442632	0.1351	0.0615	0.0064	0.0025	0.0182	0.0034	0.0029	0.0198	0.1548	0.015	0.0155	0.0077	0.0963	0.018	0.0082	0.0032	0.0023	0.0905	0.0875	0.009	0.0106	0.0099	0.0203	0.0093	0.0152	0.1735
16	rs2058293	7514141	1.16	0.421630287221885	3.25	0.261729658797372	0.0584421474544589	0.218988660934331	0.1355	0.0616	0.0063	0.0025	0.0183	0.0033	0.0029	0.0195	0.1554	0.0148	0.0155	0.0077	0.0962	0.018	0.0078	0.0031	0.0022	0.0908	0.087	0.0088	0.0108	0.0098	0.0204	0.0093	0.0151	0.1737
16	rs11077180	7514326	1.16	0.421630287221885	3.25	0.261729658797372	0.058078598606914	0.208094585573697	0.1355	0.0615	0.0063	0.0025	0.0184	0.0033	0.0029	0.0195	0.1554	0.0148	0.0155	0.0077	0.0963	0.018	0.0078	0.0031	0.0023	0.0908	0.087	0.0088	0.0108	0.0098	0.0204	0.0093	0.0151	0.1738
16	rs62011109	7515150	1.16	0.421630287221885	3.24	0.273955600409011	0.0576623783616714	0.202087527088295	0.1352	0.0613	0.0063	0.0025	0.0183	0.0033	0.0029	0.0196	0.1555	0.0148	0.0155	0.0077	0.0965	0.018	0.0078	0.0032	0.0023	0.0909	0.0869	0.0088	0.0108	0.0098	0.0204	0.0093	0.0151	0.1738
16	rs12595909	7515283	1.16	0.421630287221885	3.24	0.273955600409011	0.0454970572117187	0.172961250104907	0.1351	0.0613	0.0063	0.0025	0.0183	0.0033	0.0029	0.0196	0.1556	0.0148	0.0155	0.0076	0.0965	0.018	0.0078	0.0031	0.0024	0.091	0.087	0.0088	0.0108	0.0097	0.0204	0.0093	0.015	0.1738
16	rs74426293	7515996	1.16	0.421630287221885	3.24	0.273955600409011	0.0456511747441936	0.173757448789393	0.1348	0.0611	0.0062	0.0025	0.0183	0.0033	0.0029	0.0197	0.1557	0.0148	0.0155	0.0076	0.0966	0.018	0.0078	0.0031	0.0024	0.0911	0.0871	0.0088	0.0108	0.0096	0.0204	0.0092	0.015	0.174
16	rs8055842	7516830	1.16	0.421630287221885	3.24	0.273955600409011	0.0404798795959099	0.17276239914048	0.1345	0.061	0.0062	0.0025	0.0183	0.0033	0.0029	0.0198	0.1558	0.0148	0.0155	0.0076	0.0966	0.018	0.0078	0.003	0.0024	0.0914	0.0872	0.0088	0.0108	0.0096	0.0205	0.0092	0.015	0.174
16	rs77295003	7516962	1.16	0.421630287221885	3.24	0.273955600409011	0.0409794098522803	0.173956696920553	0.1345	0.061	0.0062	0.0025	0.0183	0.0033	0.0029	0.0198	0.1557	0.0148	0.0155	0.0076	0.0966	0.018	0.0078	0.003	0.0024	0.0916	0.0872	0.0088	0.0109	0.0096	0.0206	0.0092	0.015	0.1739
16	rs11077186	7520966	1.17	0.382518045708746	3.24	0.273955600409011	0.0303044527783692	0.169394149205701	0.1347	0.061	0.0062	0.0025	0.0183	0.0033	0.003	0.0198	0.1551	0.0148	0.0155	0.0077	0.0962	0.018	0.0078	0.003	0.0024	0.0923	0.0873	0.0087	0.011	0.0094	0.0207	0.0091	0.015	0.1736
16	rs4787025	7525825	1.17	0.382518045708746	3.24	0.273955600409011	0.0298536735431979	0.214266761911741	0.1353	0.0617	0.0065	0.0025	0.0184	0.0031	0.003	0.0198	0.1552	0.0147	0.0154	0.0076	0.095	0.0181	0.0078	0.0029	0.0023	0.093	0.0866	0.0085	0.0115	0.0094	0.0207	0.009	0.015	0.1735
16	rs2191385	7526777	1.18	0.345943801679723	3.24	0.273955600409011	0.0216011923201874	0.249694989085601	0.1353	0.0622	0.0063	0.0025	0.0184	0.0031	0.003	0.0199	0.1555	0.0146	0.0155	0.0076	0.0948	0.0181	0.0076	0.003	0.0023	0.0942	0.086	0.0084	0.0115	0.0092	0.0208	0.0089	0.015	0.1729
16	rs2191386	7529955	1.23	0.19861485684188	3.24	0.273955600409011	0.00218596080830712	0.211279633482853	0.1371	0.0656	0.0061	0.0025	0.0186	0.0032	0.0033	0.0208	0.1558	0.014	0.0154	0.0071	0.0948	0.0175	0.0074	0.0031	0.0025	0.0992	0.0812	0.0085	0.0106	0.0086	0.0228	0.0073	0.0144	0.1689
16	rs1808283	7531184	1.23	0.19861485684188	3.23	0.286575202599778	0.00246658218747298	0.228860641011915	0.137	0.0655	0.0061	0.0026	0.0185	0.0034	0.0033	0.0208	0.1558	0.014	0.0154	0.0071	0.0947	0.0175	0.0075	0.003	0.0026	0.0992	0.0809	0.0086	0.0106	0.0085	0.0229	0.0072	0.0146	0.1689
16	rs17143797	7532394	1.23	0.19861485684188	3.23	0.286575202599778	0.00152009975744874	0.153573595268174	0.137	0.0655	0.0061	0.0026	0.0185	0.0035	0.0033	0.0209	0.1558	0.014	0.0154	0.0071	0.0946	0.0175	0.0075	0.003	0.0026	0.0993	0.0809	0.0086	0.0106	0.0085	0.0229	0.0071	0.0147	0.1689
16	rs17143801	7533268	1.23	0.19861485684188	3.23	0.286575202599778	0.00112947357475218	0.172663003498232	0.1371	0.0655	0.0061	0.0027	0.0185	0.0035	0.0033	0.0209	0.1559	0.014	0.0154	0.007	0.0946	0.0175	0.0075	0.003	0.0026	0.0991	0.0808	0.0086	0.0105	0.0085	0.0229	0.0071	0.0148	0.1689
16	rs12924463	7533404	1.23	0.19861485684188	3.23	0.286575202599778	0.000994149913610435	0.150722260023125	0.1371	0.0655	0.0061	0.0027	0.0185	0.0035	0.0033	0.0209	0.1559	0.014	0.0154	0.007	0.0946	0.0175	0.0075	0.003	0.0026	0.0991	0.0809	0.0086	0.0105	0.0085	0.0229	0.0071	0.0148	0.1689
16	rs17674860	7534999	1.23	0.19861485684188	3.23	0.286575202599778	0.000894229122007291	0.106096057113032	0.1372	0.0655	0.0061	0.0027	0.0186	0.0035	0.0033	0.0211	0.1561	0.0139	0.0154	0.007	0.0945	0.0175	0.0074	0.003	0.0026	0.099	0.0807	0.0086	0.0106	0.0085	0.0229	0.0071	0.0147	0.169
16	rs12444631	7535045	1.23	0.19861485684188	3.22	0.299593947381755	0.000882905928368852	0.104191205313512	0.1373	0.0655	0.0061	0.0027	0.0186	0.0035	0.0033	0.0211	0.1561	0.0139	0.0154	0.0071	0.0945	0.0175	0.0074	0.003	0.0026	0.0989	0.0807	0.0086	0.0107	0.0085	0.0229	0.0071	0.0147	0.1689
16	rs72773030	7536590	1.23	0.19861485684188	3.18	0.355766254763284	0.000916459941928373	0.107679661383449	0.1375	0.0655	0.0062	0.0027	0.0186	0.0035	0.0033	0.0211	0.1562	0.014	0.0154	0.0071	0.0944	0.0175	0.0073	0.003	0.0026	0.0987	0.0804	0.0086	0.0106	0.0085	0.0229	0.007	0.0147	0.1693
16	rs8051868	7539904	1.24	0.175701215111077	3.18	0.355766254763284	0.000811098985108965	0.115045199489055	0.1376	0.0656	0.0061	0.0026	0.0187	0.0035	0.0032	0.0212	0.1562	0.014	0.0154	0.0071	0.0943	0.0175	0.0073	0.0029	0.0026	0.0986	0.0804	0.0086	0.0106	0.0085	0.0229	0.007	0.0147	0.1694
16	rs2191390	7543792	1.24	0.175701215111077	3.18	0.355766254763284	0.000318394585855254	0.0566875231518936	0.139	0.0666	0.0062	0.0026	0.0189	0.0036	0.0034	0.0209	0.1564	0.0139	0.0155	0.0069	0.0938	0.0174	0.0073	0.0028	0.0029	0.0975	0.0802	0.0083	0.0101	0.0084	0.0227	0.0067	0.0145	0.1703
16	rs7197510	7546905	1.25	0.154769873779188	3.18	0.355766254763284	0.00060125259737499	0.0896765788393621	0.141	0.0683	0.0062	0.0024	0.019	0.0035	0.0034	0.0206	0.1565	0.0137	0.0158	0.0069	0.0935	0.0172	0.0071	0.0024	0.0028	0.0951	0.0805	0.0078	0.0093	0.008	0.0223	0.0069	0.0142	0.1723
16	rs2058295	7548006	1.25	0.154769873779188	3.18	0.355766254763284	0.0006393737881217	0.0858200580892257	0.141	0.0683	0.0062	0.0024	0.019	0.0035	0.0034	0.0206	0.1566	0.0137	0.0158	0.0069	0.0934	0.0172	0.0071	0.0024	0.0028	0.0948	0.0805	0.0078	0.0093	0.008	0.0223	0.0069	0.0141	0.1726
16	rs732206	7551823	1.25	0.154769873779188	3.18	0.355766254763284	0.000586114544576584	0.0835388748898197	0.1412	0.0689	0.0061	0.0024	0.0191	0.0035	0.0034	0.0205	0.1565	0.0136	0.0159	0.0068	0.0934	0.0172	0.0071	0.0023	0.0028	0.0942	0.0808	0.0076	0.0094	0.0078	0.0223	0.007	0.0141	0.1729
16	rs732205	7551887	1.25	0.154769873779188	3.17	0.370859203571921	0.000587721164277854	0.0836145153789776	0.1412	0.0689	0.0061	0.0024	0.0191	0.0035	0.0034	0.0205	0.1565	0.0136	0.0159	0.0068	0.0934	0.0172	0.0071	0.0023	0.0028	0.0942	0.0808	0.0076	0.0094	0.0078	0.0223	0.007	0.0141	0.1729
16	rs117775059	7555635	1.25	0.154769873779188	3.18	0.355766254763284	0.00060125259737499	0.0805359924956951	0.1413	0.0691	0.0061	0.0024	0.0191	0.0035	0.0034	0.0204	0.1564	0.0136	0.016	0.0068	0.0934	0.0172	0.007	0.0023	0.0028	0.094	0.0809	0.0076	0.0093	0.0078	0.0223	0.007	0.0141	0.1731
16	rs117664234	7565653	1.26	0.135727966888585	3.18	0.355766254763284	0.000618390152268494	0.0786818857989365	0.1414	0.0697	0.006	0.0024	0.0191	0.0035	0.0033	0.0202	0.156	0.0136	0.0161	0.0067	0.0934	0.0172	0.007	0.0023	0.0029	0.0935	0.0812	0.0074	0.0093	0.0077	0.0223	0.007	0.0142	0.1735
16	rs118181177	7567362	1.26	0.135727966888585	3.18	0.355766254763284	0.00061950958755469	0.0818067822017122	0.1415	0.0698	0.006	0.0024	0.0191	0.0035	0.0033	0.0201	0.156	0.0135	0.0161	0.0067	0.0934	0.0172	0.007	0.0023	0.0029	0.0934	0.0813	0.0073	0.0093	0.0076	0.0224	0.007	0.0141	0.1735
16	rs117386269	7575203	1.25	0.154769873779188	3.19	0.341098255896361	0.000767298171444651	0.0818067822017122	0.1416	0.0704	0.0058	0.0024	0.0192	0.0035	0.0032	0.0199	0.1556	0.0135	0.0161	0.0067	0.0935	0.0173	0.007	0.0023	0.0029	0.0928	0.0816	0.0071	0.0092	0.0076	0.0224	0.0071	0.0141	0.1739
16	rs11648978	7581442	1.25	0.154769873779188	3.2	0.326850259155197	0.000974441512761649	0.0858200580892257	0.1417	0.071	0.0058	0.0024	0.0193	0.0035	0.0031	0.0197	0.1553	0.0134	0.0162	0.0067	0.0935	0.0173	0.007	0.0022	0.0029	0.0923	0.0818	0.007	0.0092	0.0076	0.0224	0.0071	0.0141	0.1743
16	rs55912910	7583357	1.25	0.154769873779188	3.19	0.341098255896361	0.000983434271145703	0.0806850783757492	0.1419	0.0712	0.0058	0.0023	0.0193	0.0035	0.0031	0.0197	0.1552	0.0134	0.0162	0.0067	0.0934	0.0173	0.007	0.0022	0.0029	0.0921	0.082	0.007	0.0092	0.0076	0.0224	0.0071	0.0141	0.1744
16	rs10459845	7585001	1.25	0.154769873779188	3.2	0.326850259155197	0.00137928172267796	0.0836901834674393	0.1419	0.0714	0.0058	0.0023	0.0193	0.0035	0.0031	0.0196	0.1553	0.0134	0.0162	0.0066	0.0935	0.0173	0.007	0.0021	0.0028	0.0922	0.0819	0.0069	0.0092	0.0076	0.0224	0.0071	0.0141	0.1743
16	rs1507016	7585142	1.25	0.154769873779188	3.2	0.326850259155197	0.00129384852016371	0.0833121191099893	0.1419	0.0715	0.0058	0.0023	0.0193	0.0035	0.0031	0.0196	0.1554	0.0134	0.0162	0.0066	0.0933	0.0173	0.007	0.0021	0.0028	0.0922	0.082	0.0069	0.0092	0.0076	0.0224	0.0071	0.0141	0.1743
16	rs17143991	7587396	1.25	0.154769873779188	3.2	0.326850259155197	0.0011982399177138	0.0930469842341008	0.1422	0.0717	0.0058	0.0023	0.0194	0.0034	0.003	0.0194	0.1553	0.0133	0.0162	0.0066	0.0933	0.0172	0.007	0.0021	0.0028	0.092	0.0823	0.0069	0.0091	0.0076	0.0224	0.0071	0.014	0.1745
16	rs8061214	7589030	1.25	0.154769873779188	3.2	0.326850259155197	0.00142424634029904	0.0969473785145671	0.1423	0.0719	0.0057	0.0022	0.0194	0.0033	0.0031	0.0193	0.155	0.0133	0.0162	0.0065	0.0934	0.0172	0.0071	0.0021	0.0028	0.0918	0.0826	0.0069	0.009	0.0076	0.0223	0.0072	0.014	0.1746
16	rs17144033	7590752	1.25	0.154769873779188	3.2	0.326850259155197	0.00118002063894238	0.0917871177191262	0.1423	0.072	0.0058	0.0022	0.0195	0.0033	0.003	0.0192	0.155	0.0133	0.0162	0.0064	0.0933	0.0172	0.0072	0.0022	0.0028	0.0917	0.0825	0.0069	0.0091	0.0076	0.0224	0.0073	0.014	0.1744
16	rs72773090	7592263	1.26	0.135727966888585	3.2	0.326850259155197	0.00107187706498169	0.0885125145235343	0.1423	0.0721	0.0058	0.0022	0.0195	0.0033	0.003	0.0192	0.155	0.0134	0.0163	0.0064	0.0932	0.0173	0.0072	0.0022	0.0028	0.0917	0.0826	0.0069	0.0091	0.0076	0.0224	0.0073	0.014	0.1744
16	rs17677211	7594064	1.26	0.135727966888585	3.2	0.326850259155197	0.00101082274016215	0.0847524294993647	0.1424	0.0721	0.0058	0.0022	0.0195	0.0033	0.003	0.0192	0.155	0.0134	0.0163	0.0064	0.0931	0.0173	0.0072	0.0022	0.0028	0.0917	0.0827	0.0069	0.009	0.0076	0.0224	0.0073	0.014	0.1743
16	rs4786181	7595678	1.26	0.135727966888585	3.2	0.326850259155197	0.000694123210804629	0.0714432632550444	0.1423	0.0723	0.0058	0.0022	0.0196	0.0032	0.003	0.0192	0.155	0.0134	0.0164	0.0064	0.0928	0.0175	0.0073	0.0022	0.0028	0.0916	0.0829	0.0069	0.009	0.0076	0.0224	0.0073	0.0141	0.174
16	rs17144090	7597891	1.26	0.135727966888585	3.2	0.326850259155197	0.000750728450407138	0.0697490304013639	0.1427	0.0722	0.0058	0.0022	0.0195	0.0032	0.0029	0.0192	0.1552	0.0134	0.0165	0.0064	0.0936	0.0174	0.0073	0.0022	0.0028	0.0905	0.0829	0.0068	0.009	0.0076	0.0225	0.0072	0.014	0.1738
16	rs79857230	7599893	1.26	0.135727966888585	3.2	0.326850259155197	0.000756659113588933	0.0561737222140632	0.1429	0.0722	0.0058	0.0022	0.0196	0.0032	0.0029	0.0193	0.1552	0.0136	0.0165	0.0064	0.0932	0.0175	0.0073	0.0022	0.0028	0.0902	0.0827	0.0068	0.0091	0.0077	0.0225	0.0073	0.0142	0.1737
16	rs3785250	7604361	1.27	0.118479912290321	3.23	0.286575202599778	0.0011705229885187	0.0363706320443255	0.1434	0.0724	0.0059	0.0022	0.0198	0.0034	0.0028	0.0196	0.1553	0.014	0.0167	0.0064	0.0921	0.0176	0.0073	0.0022	0.0029	0.0891	0.0821	0.0068	0.0091	0.0079	0.0228	0.0074	0.0148	0.1733
16	rs12596617	7604703	1.27	0.118479912290321	3.23	0.286575202599778	0.00223832156642564	0.0186305093950997	0.1437	0.0716	0.006	0.0022	0.0199	0.0034	0.0028	0.0198	0.1553	0.0144	0.0168	0.0064	0.0912	0.0177	0.0072	0.0022	0.0028	0.0882	0.0817	0.0066	0.0092	0.0079	0.0231	0.0079	0.0151	0.1739
16	rs1876340	7605006	1.28	0.102927797709035	3.23	0.286575202599778	0.00698127062442344	0.0208906907801202	0.1441	0.0707	0.006	0.0023	0.02	0.0034	0.0027	0.0202	0.1552	0.0149	0.0169	0.0064	0.0907	0.0178	0.0072	0.0023	0.0028	0.0871	0.0815	0.0065	0.0093	0.0079	0.0234	0.0084	0.0154	0.174
16	rs12448943	7605762	1.28	0.102927797709035	3.23	0.286575202599778	0.0148304696833312	0.0256936337481979	0.1451	0.0688	0.0062	0.0023	0.0202	0.0032	0.0028	0.0207	0.1562	0.0153	0.017	0.0065	0.0903	0.018	0.007	0.0022	0.0029	0.0858	0.0805	0.0061	0.0094	0.0079	0.024	0.0088	0.0158	0.174
16	rs6500983	7605888	1.28	0.102927797709035	3.23	0.286575202599778	0.0158321616867906	0.0214237149968602	0.1454	0.0685	0.0062	0.0023	0.0202	0.0032	0.0028	0.0207	0.1562	0.0153	0.017	0.0065	0.0904	0.018	0.007	0.0022	0.0029	0.0857	0.0803	0.0061	0.0094	0.0079	0.0241	0.0088	0.0158	0.1739
16	rs1876341	7609441	1.28	0.102927797709035	3.24	0.273955600409011	0.0201587849522423	0.0429647877345991	0.146	0.0683	0.0062	0.0023	0.0204	0.0034	0.003	0.0207	0.1561	0.0154	0.0172	0.0065	0.0903	0.0183	0.0069	0.0022	0.0029	0.0856	0.0799	0.0062	0.0094	0.0079	0.0243	0.0089	0.016	0.1728
16	rs12598822	7609763	1.28	0.102927797709035	3.25	0.261729658797372	0.0197965226765998	0.0324036979654317	0.1463	0.0683	0.0061	0.0023	0.0203	0.0034	0.003	0.0202	0.1568	0.0154	0.0171	0.0065	0.0904	0.0181	0.0069	0.0022	0.0029	0.0857	0.0798	0.0062	0.0094	0.0079	0.0241	0.0089	0.0159	0.1728
16	rs12932136	7611973	1.28	0.102927797709035	3.26	0.249891789602986	0.0242576534467976	0.0452716521460771	0.1467	0.068	0.0061	0.0023	0.0204	0.0033	0.0031	0.0202	0.1565	0.0155	0.0171	0.0065	0.0906	0.0183	0.007	0.0022	0.0029	0.0858	0.0796	0.0062	0.0094	0.0078	0.0241	0.0089	0.0161	0.1725
16	rs12925141	7613767	1.27	0.118479912290321	3.26	0.249891789602986	0.0476870803837659	0.0933630123974988	0.1466	0.0676	0.0061	0.0023	0.0205	0.0033	0.0032	0.0203	0.1561	0.0155	0.0172	0.0065	0.0908	0.0185	0.0069	0.0023	0.0029	0.0853	0.0794	0.0063	0.0093	0.0078	0.0241	0.0089	0.0172	0.172
16	rs12445659	7615006	1.28	0.102927797709035	3.26	0.249891789602986	0.0515383850050253	0.0659305037042551	0.1469	0.0678	0.006	0.0023	0.0204	0.0033	0.0032	0.0202	0.156	0.0155	0.0172	0.0066	0.0911	0.0184	0.007	0.0023	0.0028	0.0852	0.0794	0.0063	0.0094	0.0078	0.0239	0.0089	0.017	0.172
16	rs12449121	7615445	1.28	0.102927797709035	3.26	0.249891789602986	0.0481175007656441	0.0668939645962369	0.1469	0.0678	0.0059	0.0023	0.0204	0.0033	0.0032	0.0201	0.1559	0.0155	0.0172	0.0066	0.0909	0.0184	0.007	0.0023	0.0028	0.0854	0.0795	0.0063	0.0094	0.0077	0.0239	0.0089	0.017	0.1723
16	rs35355469	7619206	1.28	0.102927797709035	3.26	0.249891789602986	0.0394934059652946	0.0644283606825479	0.147	0.068	0.0061	0.0023	0.0205	0.0033	0.0033	0.0199	0.1555	0.0156	0.0174	0.0066	0.0907	0.0184	0.0071	0.0023	0.0027	0.0858	0.0788	0.0063	0.0096	0.0078	0.0239	0.0089	0.0166	0.1725
16	rs4786184	7619546	1.28	0.102927797709035	3.27	0.2384362992664	0.0386886855759754	0.0642246516088573	0.147	0.068	0.0061	0.0023	0.0205	0.0033	0.0033	0.0199	0.1555	0.0156	0.0174	0.0066	0.0907	0.0184	0.0071	0.0023	0.0027	0.0859	0.0788	0.0063	0.0096	0.0078	0.0239	0.0089	0.0166	0.1726
16	rs12445934	7619626	1.28	0.102927797709035	3.27	0.2384362992664	0.0402529228478356	0.0567518894301204	0.1469	0.0681	0.0061	0.0023	0.0205	0.0033	0.0033	0.0199	0.1558	0.0156	0.0174	0.0067	0.0905	0.0184	0.0071	0.0023	0.0026	0.0859	0.0787	0.0063	0.0096	0.0077	0.0239	0.0089	0.0166	0.1726
16	rs72774927	7621357	1.28	0.102927797709035	3.27	0.2384362992664	0.0405225316713841	0.0554705311692751	0.1468	0.0681	0.0061	0.0023	0.0205	0.0033	0.0033	0.0199	0.1558	0.0156	0.0174	0.0067	0.0906	0.0185	0.0071	0.0023	0.0025	0.0859	0.0786	0.0063	0.0096	0.0077	0.0239	0.0089	0.0166	0.1726
16	rs62011664	7623397	1.28	0.102927797709035	3.26	0.249891789602986	0.0499801975990059	0.0512703801596862	0.1471	0.0683	0.0061	0.0023	0.0205	0.0033	0.0033	0.0199	0.1562	0.0156	0.0174	0.0067	0.0905	0.0186	0.007	0.0022	0.0025	0.0859	0.0783	0.0062	0.0095	0.0077	0.024	0.0089	0.0165	0.1726
16	rs72774946	7626847	1.28	0.102927797709035	3.26	0.249891789602986	0.054386527307436	0.0530082457957203	0.1472	0.0683	0.0061	0.0023	0.0205	0.0033	0.0033	0.0199	0.1563	0.0157	0.0174	0.0066	0.0905	0.0186	0.007	0.0022	0.0025	0.0859	0.0782	0.0062	0.0095	0.0077	0.024	0.0089	0.0165	0.1726
16	rs11647349	7627001	1.28	0.102927797709035	3.26	0.249891789602986	0.0566215980448657	0.0535721753336495	0.1472	0.0683	0.0062	0.0023	0.0205	0.0033	0.0033	0.0199	0.1563	0.0157	0.0174	0.0066	0.0905	0.0186	0.007	0.0022	0.0025	0.0859	0.0782	0.0062	0.0095	0.0077	0.024	0.0089	0.0165	0.1726
16	rs76758447	7628744	1.28	0.102927797709035	3.26	0.249891789602986	0.0576262792775011	0.0445160453611691	0.1472	0.0683	0.0061	0.0023	0.0205	0.0033	0.0033	0.0199	0.1563	0.0157	0.0174	0.0066	0.0905	0.0186	0.007	0.0022	0.0025	0.0859	0.0782	0.0062	0.0095	0.0077	0.024	0.0089	0.0164	0.1726
16	rs1003615	7630218	1.29	0.0889718392940509	3.26	0.249891789602986	0.0776802096738393	0.0391126345579605	0.1474	0.0684	0.006	0.0022	0.0203	0.0033	0.0032	0.0196	0.157	0.0158	0.0173	0.0066	0.0907	0.0187	0.0069	0.0021	0.0024	0.0859	0.0783	0.006	0.0095	0.0077	0.0239	0.0089	0.0162	0.1727
16	rs17756744	7631137	1.3	0.0765109106342586	3.27	0.2384362992664	0.0557344778051676	0.0401571546215348	0.1476	0.0685	0.006	0.0022	0.02	0.0032	0.0032	0.0191	0.1578	0.0157	0.0173	0.0068	0.0911	0.0186	0.0068	0.0021	0.0024	0.0863	0.0785	0.0058	0.0094	0.0077	0.0238	0.0088	0.0159	0.1725
16	rs17144183	7631319	1.3	0.0765109106342586	3.28	0.227357389834261	0.0452052094651867	0.0336686125553273	0.1479	0.0683	0.006	0.0022	0.02	0.0032	0.0033	0.0189	0.1582	0.0157	0.0172	0.0067	0.0913	0.0186	0.0068	0.0021	0.0024	0.0867	0.0782	0.0057	0.0093	0.0077	0.024	0.0086	0.0157	0.1724
16	rs1034978	7633105	1.3	0.0765109106342586	3.29	0.21664916022799	0.0577526918302639	0.0499226334494273	0.149	0.0682	0.006	0.0022	0.0198	0.0031	0.0033	0.0181	0.1595	0.0156	0.0168	0.0068	0.0917	0.0182	0.0066	0.002	0.0024	0.0877	0.0777	0.0056	0.009	0.0076	0.0238	0.0085	0.0157	0.1719
16	rs185320614	7633888	1.3	0.0765109106342586	3.29	0.21664916022799	0.0607859511979033	0.0515788662658605	0.1491	0.0681	0.006	0.0022	0.0198	0.0031	0.0033	0.0181	0.1596	0.0156	0.0168	0.0068	0.0916	0.0183	0.0066	0.002	0.0023	0.0878	0.0776	0.0056	0.009	0.0076	0.0238	0.0085	0.0157	0.1719
16	rs1019190	7634872	1.3	0.0765109106342586	3.29	0.21664916022799	0.0786495081957789	0.0598122729134044	0.1493	0.0681	0.006	0.0022	0.0199	0.003	0.0033	0.018	0.16	0.0155	0.0168	0.0069	0.0916	0.0182	0.0065	0.0021	0.0021	0.088	0.0775	0.0056	0.009	0.0076	0.0237	0.0085	0.0157	0.172
16	rs6500990	7635155	1.31	0.0654431371829849	3.29	0.21664916022799	0.0603569509569754	0.066618092830441	0.1499	0.0676	0.006	0.0023	0.02	0.003	0.0033	0.018	0.1603	0.0153	0.0167	0.0069	0.0912	0.0182	0.0065	0.0021	0.0021	0.0884	0.0773	0.0056	0.0089	0.0075	0.0236	0.0085	0.0156	0.1721
16	rs1507007	7635406	1.31	0.0654431371829849	3.29	0.21664916022799	0.044534248564268	0.0607370992376817	0.1499	0.0675	0.0061	0.0023	0.0201	0.003	0.0034	0.0179	0.1603	0.015	0.0167	0.0069	0.0915	0.0181	0.0066	0.0021	0.0022	0.0889	0.077	0.0055	0.0089	0.0075	0.0236	0.0084	0.0154	0.1721
16	rs1848173	7636228	1.31	0.0654431371829849	3.29	0.21664916022799	0.0229732211717573	0.0590243768754411	0.15	0.0672	0.0063	0.0025	0.0202	0.003	0.0035	0.0179	0.1604	0.0147	0.0166	0.0071	0.0923	0.0178	0.0064	0.0023	0.0024	0.0905	0.0755	0.0054	0.0087	0.0071	0.0234	0.0079	0.0154	0.1726
16	rs113226568	7636315	1.32	0.055666547717423	3.29	0.21664916022799	0.0228019386032808	0.0638180488440038	0.1501	0.0671	0.0063	0.0025	0.0202	0.003	0.0034	0.0179	0.1605	0.0147	0.0167	0.0071	0.0922	0.0179	0.0063	0.0023	0.0024	0.0906	0.0754	0.0055	0.0087	0.0071	0.0233	0.0078	0.0154	0.1727
16	rs11077200	7636320	1.32	0.055666547717423	3.29	0.21664916022799	0.0223590331413758	0.0608033889332652	0.1501	0.0671	0.0063	0.0025	0.0202	0.003	0.0034	0.0179	0.1605	0.0147	0.0167	0.0071	0.0922	0.0179	0.0063	0.0023	0.0024	0.0906	0.0754	0.0055	0.0087	0.0071	0.0233	0.0078	0.0154	0.1727
16	rs9922599	7636718	1.32	0.055666547717423	3.29	0.21664916022799	0.0178483486724735	0.0595491463619057	0.1507	0.0668	0.0063	0.0026	0.0201	0.0028	0.0034	0.018	0.1607	0.0144	0.0165	0.0069	0.0928	0.0179	0.0063	0.0023	0.0025	0.0909	0.0747	0.0055	0.0088	0.0069	0.0233	0.0075	0.0155	0.173
16	rs11647105	7638949	1.32	0.055666547717423	3.29	0.21664916022799	0.0214555112040586	0.0637503875308753	0.1512	0.0657	0.0061	0.0026	0.0202	0.0028	0.0033	0.0184	0.1607	0.0142	0.0163	0.0068	0.0934	0.0177	0.006	0.0023	0.0024	0.0917	0.0742	0.0055	0.0087	0.0069	0.0233	0.0072	0.0155	0.1738
16	rs11640881	7639829	1.32	0.055666547717423	3.29	0.21664916022799	0.0230687767475648	0.0708766457271976	0.1512	0.0657	0.0063	0.0026	0.0202	0.0028	0.0033	0.0184	0.1607	0.0142	0.0162	0.0068	0.0934	0.0177	0.006	0.0023	0.0023	0.0916	0.0742	0.0055	0.0087	0.0069	0.0233	0.0072	0.0155	0.1738
16	rs117447152	7642236	1.32	0.055666547717423	3.29	0.21664916022799	0.0258824934420729	0.0822572181755954	0.1514	0.0655	0.0063	0.0025	0.0202	0.0027	0.0031	0.0184	0.1607	0.0141	0.016	0.0067	0.0937	0.0176	0.006	0.0022	0.0023	0.0923	0.0742	0.0056	0.0087	0.0066	0.0233	0.0073	0.0155	0.1743
16	rs4035359	7650968	1.32	0.055666547717423	3.29	0.21664916022799	0.0255309057686859	0.0791992646146135	0.1513	0.0652	0.0062	0.0025	0.0202	0.0027	0.003	0.0184	0.1608	0.014	0.0159	0.0066	0.094	0.0175	0.006	0.0022	0.0023	0.0925	0.0741	0.0057	0.0086	0.0066	0.0232	0.0074	0.0154	0.1747
16	rs34842787	7651591	1.32	0.055666547717423	3.28	0.227357389834261	0.0249592675768951	0.0792732885342492	0.1514	0.0652	0.0061	0.0025	0.0202	0.0027	0.003	0.0183	0.161	0.0139	0.0159	0.0066	0.094	0.0174	0.006	0.0022	0.0023	0.0925	0.0741	0.0057	0.0086	0.0066	0.0232	0.0074	0.0154	0.1748
16	rs13331477	7652406	1.32	0.055666547717423	3.28	0.227357389834261	0.027605181289711	0.0784605750124373	0.1513	0.0652	0.0061	0.0026	0.0202	0.0027	0.003	0.0183	0.1609	0.0139	0.0159	0.0066	0.0941	0.0174	0.006	0.0023	0.0023	0.0926	0.0741	0.0057	0.0086	0.0066	0.0231	0.0074	0.0155	0.1747
16	rs77019581	7661131	1.32	0.055666547717423	3.28	0.227357389834261	0.0275291076815955	0.0725820932031408	0.1512	0.0646	0.0062	0.0027	0.0203	0.0027	0.003	0.0179	0.1608	0.014	0.0159	0.0066	0.0933	0.0175	0.0062	0.0024	0.0022	0.0933	0.0738	0.0058	0.0086	0.0069	0.0234	0.0076	0.0155	0.1749
16	rs12923795	7662707	1.32	0.055666547717423	3.26	0.249891789602986	0.0274857038688978	0.0715142217941962	0.1512	0.0645	0.0062	0.0027	0.0203	0.0027	0.003	0.0178	0.1608	0.014	0.0159	0.0066	0.0933	0.0175	0.0062	0.0024	0.0022	0.0934	0.0737	0.0058	0.0086	0.0069	0.0234	0.0076	0.0155	0.1749
16	rs7193902	7666326	1.33	0.0470797710233837	3.26	0.249891789602986	0.0307013312707822	0.0686289413063837	0.1512	0.0641	0.0063	0.0026	0.0203	0.0027	0.003	0.0177	0.1608	0.014	0.0157	0.0066	0.0932	0.0175	0.0063	0.0024	0.0022	0.0939	0.0735	0.0058	0.0085	0.0069	0.0235	0.0076	0.0156	0.175
16	rs9922390	7674624	1.33	0.0470797710233837	3.25	0.261729658797372	0.0384687001939781	0.0717272723099275	0.151	0.0638	0.0064	0.0026	0.0204	0.0028	0.0029	0.0176	0.1607	0.0139	0.0155	0.0067	0.0924	0.0173	0.0063	0.0025	0.0022	0.0948	0.0732	0.006	0.0085	0.0069	0.0235	0.0077	0.0157	0.1758
16	rs7200228	7675495	1.33	0.0470797710233837	3.25	0.261729658797372	0.0490185856555487	0.0723679956772017	0.1505	0.0637	0.0064	0.0027	0.0204	0.0029	0.003	0.0174	0.1611	0.0139	0.0155	0.0068	0.0913	0.0172	0.0065	0.0026	0.0021	0.0955	0.0733	0.0059	0.0086	0.0069	0.0236	0.0078	0.0158	0.1759
16	rs11862929	7677334	1.33	0.0470797710233837	3.24	0.273955600409011	0.0997853472588327	0.0828593539718707	0.1508	0.0631	0.0065	0.0026	0.0201	0.0032	0.0031	0.0168	0.1608	0.0137	0.0153	0.0068	0.0908	0.0171	0.0063	0.0029	0.0021	0.0965	0.0729	0.0058	0.0087	0.0071	0.0239	0.0078	0.016	0.1761
16	rs9941233	7682605	1.33	0.0470797710233837	3.23	0.286575202599778	0.115462721838774	0.0752440170072701	0.1508	0.0631	0.0065	0.0026	0.0202	0.0032	0.0032	0.0168	0.1611	0.0137	0.0153	0.0069	0.0902	0.0171	0.0062	0.003	0.0021	0.0962	0.0723	0.0059	0.0088	0.0071	0.0241	0.0079	0.016	0.1768
16	rs57674736	7682623	1.33	0.0470797710233837	3.23	0.286575202599778	0.11568812128422	0.0744485145023362	0.1508	0.0631	0.0065	0.0026	0.0202	0.0032	0.0032	0.0168	0.1611	0.0137	0.0153	0.0069	0.0902	0.0171	0.0062	0.003	0.0021	0.0962	0.0723	0.0059	0.0088	0.0071	0.0241	0.0079	0.016	0.1768
16	rs9673471	7683850	1.33	0.0470797710233837	3.23	0.286575202599778	0.107312229017742	0.0677244383514736	0.1507	0.063	0.0065	0.0027	0.02	0.0032	0.0032	0.0168	0.1612	0.0137	0.0153	0.007	0.0901	0.0172	0.0063	0.003	0.0021	0.0961	0.0722	0.006	0.0088	0.0072	0.0242	0.0079	0.0161	0.1768
16	rs17144416	7684796	1.33	0.0470797710233837	3.23	0.286575202599778	0.117273479250086	0.0662739246303819	0.1506	0.063	0.0064	0.0027	0.02	0.0032	0.0032	0.0168	0.1617	0.0137	0.0153	0.0068	0.09	0.0172	0.0063	0.003	0.0021	0.0961	0.0721	0.006	0.0088	0.0072	0.0242	0.0078	0.0161	0.1768
16	rs11648047	7690071	1.33	0.0470797710233837	3.23	0.286575202599778	0.118042579927989	0.0751715551245121	0.1509	0.0616	0.0068	0.0031	0.0205	0.0034	0.0032	0.0165	0.16	0.0136	0.0153	0.0068	0.0906	0.0169	0.0067	0.0031	0.0023	0.0963	0.0714	0.006	0.0086	0.0077	0.0244	0.0078	0.016	0.1776
16	rs17144423	7690523	1.33	0.0470797710233837	3.22	0.299593947381755	0.122692725230898	0.0727964518298534	0.1509	0.0617	0.0068	0.0031	0.0205	0.0034	0.0032	0.0165	0.1599	0.0135	0.0153	0.0068	0.0906	0.0169	0.0067	0.0031	0.0023	0.0962	0.0714	0.006	0.0086	0.0076	0.0244	0.0078	0.016	0.1777
16	rs74011943	7692292	1.33	0.0470797710233837	3.22	0.299593947381755	0.119015460097216	0.0832365891098821	0.151	0.0619	0.0068	0.0031	0.0205	0.0033	0.0032	0.0166	0.1602	0.0134	0.0153	0.0067	0.0909	0.0169	0.0068	0.0031	0.0023	0.0962	0.0715	0.006	0.0085	0.0076	0.0242	0.0078	0.0159	0.1773
16	rs113683380	7692534	1.33	0.0470797710233837	3.21	0.313017210102667	0.110380307090225	0.0846763759828098	0.151	0.0619	0.0066	0.0031	0.0205	0.0034	0.0032	0.0165	0.16	0.0135	0.0153	0.0067	0.0911	0.0169	0.0068	0.0031	0.0023	0.096	0.0716	0.006	0.0085	0.0076	0.0242	0.0078	0.0159	0.1772
16	rs28478226	7693137	1.33	0.0470797710233837	3.21	0.313017210102667	0.108446328444252	0.0823323880694233	0.151	0.0619	0.0066	0.0031	0.0205	0.0034	0.0032	0.0165	0.16	0.0135	0.0153	0.0067	0.0912	0.0168	0.0068	0.0031	0.0024	0.096	0.0717	0.006	0.0085	0.0076	0.0243	0.0077	0.0159	0.1771
16	rs7205010	7695012	1.33	0.0470797710233837	3.21	0.313017210102667	0.100223234874507	0.0763343786965681	0.1511	0.0619	0.0064	0.0032	0.0205	0.0035	0.0032	0.0165	0.16	0.0135	0.0153	0.0067	0.0913	0.0168	0.0069	0.0031	0.0024	0.0955	0.072	0.006	0.0086	0.0076	0.0244	0.0077	0.0159	0.1769
16	rs4787053	7696605	1.33	0.0470797710233837	3.23	0.286575202599778	0.113864560312653	0.0868930442417432	0.1511	0.0619	0.0063	0.0032	0.0205	0.0035	0.0034	0.0165	0.16	0.0133	0.0153	0.0067	0.0914	0.0168	0.0068	0.0031	0.0024	0.0954	0.0719	0.006	0.0086	0.0075	0.0243	0.0077	0.0159	0.1769
16	rs1860319	7700469	1.33	0.0470797710233837	3.22	0.299593947381755	0.169348220989852	0.120232232063049	0.151	0.0621	0.0063	0.0034	0.0205	0.0035	0.0034	0.0166	0.1595	0.0132	0.0153	0.0067	0.0915	0.0168	0.0068	0.0031	0.0024	0.0955	0.072	0.006	0.0086	0.0073	0.0242	0.0079	0.016	0.1769
16	rs17144475	7700613	1.33	0.0470797710233837	3.22	0.299593947381755	0.179067076989069	0.125504942557122	0.151	0.0622	0.0063	0.0034	0.0205	0.0035	0.0034	0.0166	0.1596	0.0132	0.0151	0.0067	0.0915	0.0168	0.0068	0.0031	0.0024	0.0955	0.072	0.006	0.0086	0.0073	0.0242	0.0079	0.016	0.1769
16	rs3785223	7701180	1.33	0.0470797710233837	3.22	0.299593947381755	0.183450472652013	0.131672330810134	0.151	0.0622	0.0063	0.0034	0.0205	0.0035	0.0035	0.0166	0.1595	0.0132	0.0151	0.0067	0.0915	0.0167	0.0068	0.0032	0.0024	0.0955	0.072	0.006	0.0086	0.0073	0.0242	0.0079	0.016	0.1769
16	rs113680776	7701661	1.33	0.0470797710233837	3.23	0.286575202599778	0.19251502665088	0.146856569611535	0.151	0.0622	0.0063	0.0034	0.0205	0.0035	0.0035	0.0166	0.1595	0.0132	0.0151	0.0067	0.0915	0.0167	0.0068	0.0032	0.0025	0.0955	0.0721	0.006	0.0086	0.0073	0.0242	0.0079	0.016	0.1769
16	rs79585542	7701914	1.33	0.0470797710233837	3.23	0.286575202599778	0.197353957328746	0.155868386197189	0.151	0.0622	0.0063	0.0034	0.0205	0.0035	0.0035	0.0166	0.1595	0.0132	0.0151	0.0067	0.0915	0.0167	0.0068	0.0032	0.0025	0.0955	0.0721	0.006	0.0086	0.0073	0.0241	0.0079	0.016	0.1769
16	rs3785222	7704203	1.33	0.0470797710233837	3.22	0.299593947381755	0.099399971302435	0.309101153825317	0.1495	0.0642	0.0054	0.0035	0.0201	0.0038	0.0044	0.0165	0.1573	0.0129	0.0149	0.0072	0.0914	0.0164	0.0068	0.0033	0.0032	0.0966	0.0761	0.0062	0.0083	0.0067	0.0236	0.0077	0.0159	0.1747
16	rs77365627	7704852	1.33	0.0470797710233837	3.22	0.299593947381755	0.0997596264996656	0.338409331429494	0.1494	0.0643	0.0055	0.0035	0.0201	0.0039	0.0044	0.0165	0.1577	0.0129	0.0148	0.0071	0.0915	0.0164	0.0068	0.0034	0.0033	0.0961	0.0762	0.0062	0.0082	0.0066	0.0236	0.0076	0.0159	0.1749
16	rs72776836	7706352	1.33	0.0470797710233837	3.22	0.299593947381755	0.108094508360365	0.33496449097656	0.1493	0.0644	0.0055	0.0035	0.0201	0.0039	0.0044	0.0165	0.1578	0.0129	0.0148	0.0071	0.0914	0.0164	0.0068	0.0033	0.0033	0.0958	0.0763	0.0062	0.0082	0.0066	0.0236	0.0076	0.0159	0.1751
16	rs77191135	7708514	1.33	0.0470797710233837	3.22	0.299593947381755	0.118900749898775	0.345825384522591	0.1491	0.0646	0.0054	0.0035	0.0201	0.0039	0.0045	0.0165	0.1579	0.0129	0.0148	0.007	0.0914	0.0164	0.0068	0.0033	0.0033	0.0953	0.0764	0.0062	0.0082	0.0065	0.0236	0.0076	0.0159	0.1754
16	rs76595006	7709030	1.33	0.0470797710233837	3.21	0.313017210102667	0.118728811478049	0.350421645068265	0.1491	0.0646	0.0054	0.0035	0.0201	0.0039	0.0045	0.0165	0.1578	0.0129	0.0148	0.007	0.0914	0.0164	0.0068	0.0033	0.0033	0.0953	0.0764	0.0062	0.0082	0.0065	0.0236	0.0076	0.016	0.1754
16	rs6501007	7710031	1.33	0.0470797710233837	3.21	0.313017210102667	0.111258874723282	0.327495345769957	0.1491	0.0646	0.0054	0.0035	0.0201	0.0039	0.0045	0.0165	0.1578	0.0129	0.0149	0.007	0.0914	0.0164	0.0068	0.0034	0.0033	0.0951	0.0765	0.0061	0.0082	0.0065	0.0236	0.0076	0.016	0.1756
16	rs17687532	7710306	1.33	0.0470797710233837	3.21	0.313017210102667	0.126527705654694	0.340012193613999	0.1491	0.0645	0.0054	0.0035	0.0201	0.0039	0.0046	0.0165	0.1579	0.0129	0.0149	0.0069	0.0913	0.0164	0.0068	0.0034	0.0034	0.0951	0.0765	0.0061	0.0082	0.0064	0.0236	0.0076	0.016	0.1756
16	rs56848641	7710332	1.33	0.0470797710233837	3.21	0.313017210102667	0.127752097047658	0.344090821582801	0.1491	0.0645	0.0054	0.0036	0.0201	0.0039	0.0046	0.0165	0.1579	0.0129	0.0149	0.0069	0.0913	0.0164	0.0068	0.0034	0.0034	0.0951	0.0765	0.0061	0.0082	0.0064	0.0237	0.0076	0.016	0.1756
16	rs35739134	7711022	1.33	0.0470797710233837	3.21	0.313017210102667	0.131163682041697	0.350421645068265	0.1491	0.0644	0.0054	0.0036	0.0201	0.0039	0.0046	0.0165	0.1579	0.0129	0.0149	0.0069	0.0913	0.0164	0.0068	0.0034	0.0034	0.0952	0.0766	0.0062	0.0082	0.0064	0.0237	0.0076	0.016	0.1756
16	rs118127127	7711259	1.33	0.0470797710233837	3.21	0.313017210102667	0.131742655506076	0.351044096756812	0.1491	0.0644	0.0054	0.0036	0.0201	0.0039	0.0046	0.0165	0.1579	0.0129	0.0149	0.0069	0.0913	0.0164	0.0068	0.0034	0.0034	0.0952	0.0766	0.0062	0.0082	0.0064	0.0237	0.0076	0.016	0.1756
16	rs72776853	7712139	1.33	0.0470797710233837	3.21	0.313017210102667	0.132200827456727	0.34805922380685	0.149	0.0644	0.0054	0.0036	0.02	0.0039	0.0046	0.0166	0.1579	0.0129	0.0148	0.0069	0.0912	0.0164	0.0068	0.0034	0.0034	0.0952	0.0766	0.0062	0.0083	0.0064	0.0237	0.0076	0.0159	0.1756
16	rs740676	7712416	1.33	0.0470797710233837	3.22	0.299593947381755	0.131742655506076	0.347562457504196	0.149	0.0644	0.0054	0.0036	0.02	0.0039	0.0046	0.0166	0.1579	0.0129	0.0148	0.0069	0.0912	0.0164	0.0068	0.0034	0.0035	0.0952	0.0766	0.0062	0.0083	0.0064	0.0237	0.0076	0.0159	0.1755
16	rs1019142	7712979	1.33	0.0470797710233837	3.24	0.273955600409011	0.132353764748476	0.354785442021858	0.149	0.0644	0.0054	0.0037	0.02	0.0039	0.0046	0.0165	0.1579	0.0129	0.0148	0.007	0.0912	0.0164	0.0068	0.0034	0.0035	0.0952	0.0766	0.0062	0.0083	0.0064	0.0237	0.0076	0.0159	0.1755
16	rs9939952	7718276	1.33	0.0470797710233837	3.24	0.273955600409011	0.158884170122002	0.389468952418388	0.1488	0.0642	0.0055	0.0038	0.0199	0.0041	0.0048	0.0165	0.1577	0.013	0.0148	0.0069	0.091	0.0165	0.0068	0.0034	0.0036	0.0953	0.0768	0.0062	0.0082	0.0064	0.0237	0.0076	0.016	0.1752
16	rs74693577	7728672	1.33	0.0470797710233837	3.25	0.261729658797372	0.212402477810865	0.448445869188165	0.1485	0.0645	0.0057	0.0039	0.0198	0.0042	0.005	0.0165	0.1577	0.013	0.0147	0.0069	0.0904	0.0166	0.0068	0.0035	0.0036	0.0951	0.077	0.0063	0.0083	0.0064	0.0237	0.0077	0.0162	0.175
16	rs11077211	7730342	1.33	0.0470797710233837	3.28	0.227357389834261	0.229042131766124	0.429371962541054	0.1484	0.0645	0.0057	0.0039	0.0197	0.0042	0.005	0.0165	0.1577	0.013	0.0146	0.0069	0.0903	0.0166	0.0067	0.0036	0.0036	0.0951	0.077	0.0063	0.0083	0.0064	0.0236	0.0078	0.0162	0.175
16	rs12149065	7730365	1.33	0.0470797710233837	3.28	0.227357389834261	0.22988409562584	0.430162271218528	0.1484	0.0645	0.0057	0.0039	0.0197	0.0042	0.005	0.0165	0.1577	0.013	0.0146	0.0069	0.0903	0.0166	0.0067	0.0036	0.0036	0.0951	0.077	0.0063	0.0083	0.0064	0.0236	0.0078	0.0162	0.175
16	rs77751687	7731059	1.33	0.0470797710233837	3.28	0.227357389834261	0.234843964944461	0.454451375686498	0.1484	0.0644	0.0058	0.004	0.0197	0.0042	0.0051	0.0164	0.1577	0.0131	0.0146	0.0069	0.0903	0.0166	0.0067	0.0036	0.0037	0.095	0.077	0.0063	0.0083	0.0064	0.0236	0.0077	0.0162	0.1749
16	rs1014127	7733856	1.33	0.0470797710233837	3.28	0.227357389834261	0.259304547991797	0.524760394299697	0.148	0.0642	0.0059	0.0043	0.0197	0.0043	0.0054	0.0164	0.1577	0.0132	0.0146	0.0069	0.09	0.0166	0.0067	0.0036	0.0042	0.0945	0.0772	0.0064	0.0083	0.0064	0.0235	0.0076	0.0163	0.1749
16	rs10852689	7734494	1.33	0.0470797710233837	3.29	0.21664916022799	0.449864029468095	0.774034482420161	0.1475	0.0632	0.006	0.005	0.0197	0.0045	0.0059	0.0162	0.1574	0.0135	0.0147	0.0069	0.0899	0.0165	0.0069	0.0037	0.0051	0.0937	0.0776	0.0065	0.0083	0.0065	0.0234	0.0075	0.0164	0.1746
16	rs112132426	7734509	1.33	0.0470797710233837	3.29	0.21664916022799	0.429900116983065	0.757972639022083	0.1474	0.0632	0.006	0.005	0.0197	0.0044	0.0058	0.0162	0.1574	0.0135	0.0147	0.0069	0.0899	0.0165	0.0068	0.0037	0.0051	0.0936	0.0776	0.0065	0.0083	0.0064	0.0234	0.0075	0.0164	0.1745
16	rs17766853	7735350	1.32	0.055666547717423	3.3	0.2063056077908	0.306842636411971	0.639967241396184	0.1441	0.062	0.0066	0.0051	0.0197	0.0043	0.0055	0.0166	0.1567	0.0137	0.0146	0.0071	0.0917	0.0162	0.0067	0.0037	0.0058	0.0931	0.0805	0.0068	0.0089	0.0064	0.024	0.007	0.017	0.1729
16	rs76507287	7735458	1.32	0.055666547717423	3.3	0.2063056077908	0.304580061537553	0.616781133216555	0.1438	0.0618	0.0066	0.0051	0.0198	0.0043	0.0054	0.0166	0.1566	0.0137	0.0147	0.0071	0.0919	0.0162	0.0066	0.0037	0.0059	0.093	0.0809	0.0069	0.009	0.0064	0.0242	0.007	0.0171	0.1726
16	rs17766925	7735839	1.32	0.055666547717423	3.29	0.21664916022799	0.354951623624909	0.638512268324058	0.1433	0.0614	0.0067	0.0051	0.0198	0.0042	0.0054	0.0166	0.1563	0.0138	0.0147	0.0072	0.0922	0.0161	0.0064	0.0037	0.0061	0.0928	0.0815	0.0068	0.0092	0.0064	0.0245	0.0069	0.0172	0.1722
16	rs7199170	7736410	1.32	0.055666547717423	3.29	0.21664916022799	0.364157842441723	0.649005189130335	0.143	0.0613	0.0067	0.0051	0.0198	0.0042	0.0054	0.0167	0.1564	0.0138	0.0146	0.0073	0.0925	0.0161	0.0064	0.0037	0.0061	0.0927	0.0819	0.0068	0.0092	0.0064	0.0246	0.0069	0.0172	0.1721
16	rs72776901	7736532	1.32	0.055666547717423	3.29	0.21664916022799	0.353942085545529	0.625452410096793	0.1429	0.0613	0.0067	0.0051	0.0198	0.0042	0.0054	0.0167	0.1564	0.0137	0.0146	0.0073	0.0925	0.0161	0.0064	0.0037	0.0061	0.0926	0.0819	0.0068	0.0092	0.0063	0.0246	0.0069	0.0172	0.172
16	rs56162923	7739510	1.31	0.0654431371829849	3.29	0.21664916022799	0.509731027431197	0.668344070436131	0.1415	0.0617	0.0068	0.0051	0.0198	0.0042	0.0055	0.017	0.1556	0.0137	0.0148	0.0073	0.0934	0.0162	0.0065	0.0039	0.0066	0.0914	0.0826	0.0069	0.0093	0.0064	0.0251	0.0069	0.0175	0.1708
16	rs72778508	7739586	1.31	0.0654431371829849	3.29	0.21664916022799	0.492122933351669	0.645065696969823	0.1414	0.0618	0.0068	0.0051	0.0198	0.0042	0.0055	0.017	0.1556	0.0137	0.0148	0.0073	0.0933	0.0162	0.0065	0.0039	0.0066	0.0914	0.0827	0.0069	0.0093	0.0064	0.0251	0.0069	0.0175	0.1708
16	rs720850	7742950	1.31	0.0654431371829849	3.3	0.2063056077908	0.500227349956626	0.561838622287762	0.1403	0.0623	0.0072	0.005	0.0199	0.0043	0.0056	0.0174	0.1553	0.0137	0.0148	0.0074	0.0918	0.0165	0.0066	0.0039	0.0068	0.0901	0.0837	0.007	0.0095	0.0065	0.025	0.007	0.0176	0.1719
16	rs117711220	7747854	1.31	0.0654431371829849	3.3	0.2063056077908	0.528865119547599	0.5328218069394	0.1401	0.0623	0.0072	0.0049	0.0199	0.0042	0.0056	0.0174	0.155	0.0137	0.0149	0.0075	0.0915	0.0165	0.0066	0.0038	0.0069	0.0899	0.0837	0.007	0.0094	0.0065	0.025	0.0069	0.0178	0.1723
16	rs17768064	7750169	1.31	0.0654431371829849	3.29	0.21664916022799	0.54340257317707	0.531986446571014	0.14	0.0622	0.0072	0.0049	0.0199	0.0042	0.0057	0.0174	0.155	0.0137	0.0149	0.0076	0.0914	0.0165	0.0066	0.0038	0.0069	0.0898	0.0837	0.007	0.0094	0.0065	0.025	0.0069	0.0178	0.1724
16	rs4630566	7752167	1.31	0.0654431371829849	3.28	0.227357389834261	0.573437626930996	0.539097382282293	0.1399	0.0622	0.0072	0.0049	0.0198	0.0042	0.0057	0.0174	0.1549	0.0138	0.0149	0.0077	0.0914	0.0166	0.0066	0.0039	0.0069	0.0897	0.0838	0.007	0.0095	0.0066	0.0249	0.0069	0.0178	0.1727
16	rs117824100	7753517	1.31	0.0654431371829849	3.27	0.2384362992664	0.621363320072063	0.540354684006104	0.1398	0.0622	0.0072	0.0049	0.0197	0.0042	0.0057	0.0175	0.1548	0.0138	0.015	0.0078	0.0912	0.0166	0.0066	0.0039	0.0069	0.0896	0.0838	0.007	0.0095	0.0066	0.025	0.0068	0.0179	0.1729
16	rs7196635	7753601	1.31	0.0654431371829849	3.25	0.261729658797372	0.640489808432962	0.559300449424645	0.1398	0.0622	0.0072	0.0049	0.0197	0.0042	0.0057	0.0175	0.1548	0.0138	0.015	0.0078	0.0912	0.0166	0.0066	0.0039	0.0069	0.0896	0.0838	0.007	0.0095	0.0066	0.025	0.0068	0.0179	0.1729
16	rs12444931	7753704	1.31	0.0654431371829849	3.25	0.261729658797372	0.653292126075268	0.575138833138321	0.1398	0.0622	0.0072	0.0049	0.0196	0.0042	0.0057	0.0175	0.1547	0.0138	0.015	0.0078	0.0912	0.0166	0.0066	0.0039	0.0069	0.0897	0.0838	0.007	0.0095	0.0066	0.025	0.0068	0.0179	0.1729
16	rs117192841	7754251	1.31	0.0654431371829849	3.25	0.261729658797372	0.658230132313196	0.580536864442504	0.1398	0.0621	0.0072	0.0049	0.0196	0.0042	0.0057	0.0175	0.1547	0.0138	0.015	0.0078	0.0912	0.0166	0.0066	0.0039	0.007	0.0896	0.0838	0.007	0.0095	0.0066	0.0249	0.0068	0.0179	0.173
16	rs72778525	7754489	1.31	0.0654431371829849	3.25	0.261729658797372	0.689453676488577	0.571877544373897	0.1398	0.0621	0.0073	0.0049	0.0196	0.0042	0.0057	0.0175	0.1546	0.0138	0.015	0.0079	0.0911	0.0164	0.0066	0.0039	0.007	0.0896	0.0838	0.007	0.0095	0.0066	0.0249	0.0068	0.0179	0.1731
16	rs117992802	7754683	1.31	0.0654431371829849	3.25	0.261729658797372	0.700619832895087	0.567913365876304	0.1398	0.0621	0.0073	0.0049	0.0196	0.0042	0.0057	0.0175	0.1546	0.0138	0.015	0.0079	0.0911	0.0164	0.0066	0.0039	0.007	0.0896	0.0838	0.007	0.0095	0.0066	0.0249	0.0068	0.0179	0.1731
16	rs73498760	7755696	1.31	0.0654431371829849	3.25	0.261729658797372	0.758403908710467	0.548755164033312	0.1396	0.0621	0.0073	0.0049	0.0196	0.0042	0.0057	0.0176	0.1545	0.0138	0.0151	0.0079	0.091	0.0164	0.0066	0.0039	0.007	0.0897	0.0839	0.007	0.0095	0.0066	0.0249	0.0068	0.0179	0.1732
16	Affx-36023140	7756445	1.3	0.0765109106342586	3.24	0.273955600409011	0.812902878336834	0.541752536685539	0.1397	0.062	0.0073	0.0049	0.0196	0.0041	0.0057	0.0176	0.1544	0.0138	0.0151	0.0079	0.0909	0.0164	0.0066	0.0039	0.0071	0.0896	0.084	0.007	0.0095	0.0066	0.0249	0.0068	0.018	0.1734
16	rs7199404	7756952	1.31	0.0654431371829849	3.24	0.273955600409011	0.807795255654677	0.507217165203945	0.1397	0.0619	0.0072	0.0049	0.0196	0.0041	0.0057	0.0176	0.1543	0.0138	0.0151	0.0079	0.0909	0.0164	0.0065	0.0039	0.0071	0.0896	0.084	0.007	0.0095	0.0066	0.0249	0.0068	0.018	0.1734
16	rs79369633	7759136	1.31	0.0654431371829849	3.22	0.299593947381755	0.881689899059312	0.484925220156508	0.1399	0.0618	0.0072	0.0048	0.0196	0.004	0.0056	0.0176	0.1537	0.0139	0.0151	0.0079	0.0909	0.0165	0.0065	0.0038	0.0071	0.0896	0.0842	0.0069	0.0094	0.0066	0.025	0.0068	0.0181	0.1739
16	rs874584	7760166	1.31	0.0654431371829849	3.22	0.299593947381755	0.984841424351419	0.50309520257712	0.14	0.0617	0.0072	0.0048	0.0197	0.0039	0.0056	0.0177	0.1534	0.014	0.015	0.0079	0.0909	0.0166	0.0064	0.0038	0.0072	0.0895	0.0843	0.0069	0.0094	0.0066	0.0251	0.0068	0.0181	0.1742
16	rs118133591	7763813	1.31	0.0654431371829849	3.22	0.299593947381755	0.875264803005775	0.242537332880538	0.1417	0.062	0.0071	0.0041	0.0196	0.0034	0.005	0.0179	0.1526	0.0143	0.0149	0.0077	0.0912	0.0166	0.0063	0.0035	0.0067	0.0882	0.0858	0.0068	0.0089	0.0065	0.0248	0.0064	0.0182	0.1763
16	rs17144654	7765418	1.31	0.0654431371829849	3.22	0.299593947381755	0.908824899511909	0.223310497914428	0.1421	0.062	0.0071	0.0039	0.0196	0.0032	0.0048	0.0179	0.1525	0.0144	0.0149	0.0077	0.0912	0.0166	0.0063	0.0034	0.0066	0.0879	0.0862	0.0067	0.0088	0.0065	0.0247	0.0064	0.0183	0.1768
16	rs7197039	7766479	1.3	0.0765109106342586	3.21	0.313017210102667	0.942660552994	0.287147570753528	0.1424	0.062	0.0071	0.0039	0.0197	0.0032	0.0048	0.018	0.1527	0.0144	0.0149	0.0077	0.0911	0.0166	0.0063	0.0034	0.0066	0.0879	0.0862	0.0068	0.0088	0.0065	0.0246	0.0062	0.0183	0.177
16	rs117863634	7767639	1.31	0.0654431371829849	3.21	0.313017210102667	0.819208186974453	0.226896709366062	0.1425	0.0625	0.007	0.0038	0.0197	0.003	0.0047	0.0179	0.1522	0.0144	0.015	0.0077	0.0911	0.0167	0.0062	0.0033	0.0064	0.0883	0.0862	0.0067	0.0088	0.0065	0.0245	0.0062	0.0183	0.1772
16	rs5020196	7768621	1.31	0.0654431371829849	3.21	0.313017210102667	0.711643168966806	0.21759003357919	0.1427	0.0632	0.007	0.0037	0.0197	0.0029	0.0047	0.0178	0.1515	0.0144	0.015	0.0077	0.0912	0.0167	0.0061	0.0033	0.0061	0.0889	0.0861	0.0065	0.0086	0.0065	0.0245	0.0061	0.0184	0.1775
16	rs9930712	7768940	1.31	0.0654431371829849	3.21	0.313017210102667	0.718562245454423	0.233244511818629	0.1427	0.0634	0.007	0.0036	0.0196	0.0028	0.0046	0.0177	0.1516	0.0143	0.015	0.0077	0.0912	0.0167	0.0061	0.0033	0.006	0.0892	0.086	0.0065	0.0085	0.0064	0.0245	0.0061	0.0184	0.1779
16	rs74012151	7771651	1.31	0.0654431371829849	3.21	0.313017210102667	0.692531046893014	0.181283119146183	0.1429	0.0633	0.0071	0.0034	0.0196	0.0027	0.0046	0.0174	0.1517	0.0141	0.015	0.0079	0.0913	0.0165	0.0061	0.0033	0.0058	0.0895	0.0862	0.0066	0.0086	0.0064	0.0245	0.0061	0.0183	0.1781
16	rs6501015	7771746	1.31	0.0654431371829849	3.2	0.326850259155197	0.706232905340733	0.166343349520279	0.143	0.0633	0.0071	0.0034	0.0196	0.0027	0.0046	0.0175	0.1517	0.0141	0.015	0.008	0.0912	0.0166	0.0061	0.0033	0.0058	0.0894	0.0862	0.0066	0.0086	0.0064	0.0245	0.0061	0.0183	0.178
16	rs73503032	7772926	1.31	0.0654431371829849	3.2	0.326850259155197	0.643750560872865	0.153382911667187	0.1431	0.0633	0.007	0.0033	0.0196	0.0027	0.0047	0.0176	0.1519	0.014	0.0149	0.008	0.0911	0.0166	0.0062	0.0033	0.0057	0.0894	0.0858	0.0066	0.0086	0.0065	0.0244	0.0061	0.0183	0.178
16	rs75200698	7773093	1.31	0.0654431371829849	3.2	0.326850259155197	0.572092645149316	0.140248667790305	0.1432	0.0633	0.007	0.0033	0.0196	0.0027	0.0047	0.0176	0.1519	0.014	0.0149	0.008	0.0911	0.0166	0.0062	0.0033	0.0056	0.0894	0.0859	0.0066	0.0086	0.0065	0.0244	0.0061	0.0183	0.178
16	rs2907361	7773809	1.31	0.0654431371829849	3.2	0.326850259155197	0.560320493472692	0.143399242274283	0.1432	0.0633	0.007	0.0032	0.0196	0.0026	0.0047	0.0176	0.152	0.0139	0.0149	0.008	0.0911	0.0166	0.0062	0.0033	0.0055	0.0894	0.0859	0.0066	0.0087	0.0065	0.0244	0.0061	0.0183	0.1781
16	rs72778548	7774471	1.31	0.0654431371829849	3.2	0.326850259155197	0.54340257317707	0.136483516162505	0.1433	0.0633	0.0071	0.0032	0.0196	0.0026	0.0047	0.0176	0.1521	0.0139	0.0149	0.008	0.0911	0.0166	0.0062	0.0033	0.0054	0.0894	0.086	0.0066	0.0087	0.0065	0.0243	0.0061	0.0183	0.178
16	rs10492757	7774639	1.31	0.0654431371829849	3.2	0.326850259155197	0.541043097316185	0.148455028124597	0.1434	0.0633	0.0071	0.0032	0.0196	0.0026	0.0047	0.0176	0.1521	0.0139	0.0149	0.008	0.0911	0.0166	0.0062	0.0033	0.0054	0.0894	0.086	0.0066	0.0087	0.0065	0.0243	0.0061	0.0183	0.178
16	rs11640907	7780973	1.31	0.0654431371829849	3.19	0.341098255896361	0.269129512473066	0.0982345859495385	0.1425	0.0642	0.007	0.0031	0.0195	0.0029	0.0049	0.0179	0.151	0.014	0.0157	0.008	0.0902	0.0168	0.0062	0.0035	0.0054	0.0894	0.0858	0.0073	0.009	0.007	0.024	0.0066	0.0183	0.1763
16	rs77411728	7781144	1.31	0.0654431371829849	3.19	0.341098255896361	0.262376202459491	0.0891325942349568	0.1426	0.0641	0.0071	0.0031	0.0195	0.0029	0.0049	0.0179	0.151	0.014	0.0157	0.008	0.0903	0.0168	0.0063	0.0035	0.0054	0.0894	0.0859	0.0073	0.009	0.007	0.024	0.0066	0.0183	0.1763
16	rs1014124	7781828	1.31	0.0654431371829849	3.19	0.341098255896361	0.25661060943555	0.0926525454167804	0.1427	0.0641	0.0071	0.0031	0.0195	0.0029	0.0049	0.0179	0.1509	0.014	0.0157	0.008	0.0904	0.0169	0.0063	0.0035	0.0054	0.0894	0.0858	0.0073	0.009	0.0069	0.0241	0.0065	0.0182	0.1763
16	rs75930132	7782980	1.31	0.0654431371829849	3.19	0.341098255896361	0.254511069187547	0.0959064362335864	0.1428	0.0641	0.0071	0.0031	0.0195	0.0029	0.0049	0.018	0.1508	0.014	0.0158	0.008	0.0906	0.0169	0.0063	0.0035	0.0053	0.0892	0.0857	0.0073	0.009	0.0069	0.0242	0.0064	0.0182	0.1763
16	rs62011937	7783399	1.31	0.0654431371829849	3.19	0.341098255896361	0.254689386936018	0.100665969971369	0.1428	0.0641	0.0071	0.0031	0.0195	0.0029	0.0048	0.018	0.1507	0.014	0.0158	0.0081	0.0907	0.0169	0.0063	0.0035	0.0053	0.0891	0.0857	0.0073	0.009	0.0069	0.0242	0.0063	0.0182	0.1763
16	rs75058386	7787680	1.31	0.0654431371829849	3.19	0.341098255896361	0.218375777580019	0.0748096758917711	0.1432	0.0639	0.0072	0.0031	0.0194	0.0029	0.0048	0.0181	0.1505	0.0138	0.0159	0.0081	0.091	0.0171	0.0063	0.0034	0.0053	0.0889	0.0857	0.0073	0.009	0.007	0.0242	0.0063	0.0181	0.1762
16	rs77409424	7787994	1.31	0.0654431371829849	3.19	0.341098255896361	0.216129981370991	0.0712305626715058	0.1432	0.0639	0.0072	0.0031	0.0194	0.0029	0.0048	0.0182	0.1504	0.0138	0.0159	0.0081	0.091	0.0171	0.0063	0.0034	0.0053	0.0889	0.0857	0.0073	0.009	0.007	0.0242	0.0063	0.0181	0.1762
16	rs72778564	7789607	1.31	0.0654431371829849	3.19	0.341098255896361	0.206800125046448	0.0682804632597533	0.1433	0.0639	0.0072	0.0031	0.0194	0.003	0.0047	0.0182	0.1504	0.0138	0.0159	0.0081	0.0912	0.0171	0.0063	0.0034	0.0053	0.0889	0.0857	0.0073	0.009	0.007	0.0241	0.0063	0.0182	0.1761
16	rs4786192	7789942	1.31	0.0654431371829849	3.19	0.341098255896361	0.205927433198141	0.0705940384961114	0.1433	0.0639	0.0072	0.0031	0.0194	0.003	0.0047	0.0182	0.1504	0.0138	0.0159	0.0081	0.0913	0.0171	0.0063	0.0034	0.0053	0.0889	0.0857	0.0073	0.009	0.007	0.0241	0.0063	0.0182	0.1761
16	rs12445347	7790267	1.31	0.0654431371829849	3.19	0.341098255896361	0.211999510017349	0.0670320793301974	0.1433	0.0639	0.0072	0.0031	0.0194	0.003	0.0047	0.0182	0.1504	0.0138	0.0159	0.0081	0.0913	0.0171	0.0063	0.0034	0.0053	0.0889	0.0857	0.0073	0.009	0.007	0.0241	0.0063	0.0182	0.1761
16	rs34031288	7792049	1.31	0.0654431371829849	3.19	0.341098255896361	0.215926463487442	0.0651776141794021	0.1433	0.0638	0.0072	0.0031	0.0193	0.003	0.0047	0.0182	0.1503	0.0137	0.0159	0.0082	0.0914	0.0171	0.0063	0.0035	0.0054	0.0889	0.0857	0.0073	0.009	0.007	0.024	0.0063	0.0181	0.1758
16	rs2967561	7796249	1.31	0.0654431371829849	3.19	0.341098255896361	0.249722284144565	0.0821820760467997	0.1432	0.0637	0.0072	0.0031	0.0192	0.0031	0.0046	0.0183	0.15	0.0137	0.0159	0.0084	0.0918	0.0171	0.0064	0.0037	0.0055	0.0891	0.0858	0.0073	0.009	0.007	0.024	0.0063	0.0181	0.1752
16	rs72778575	7797362	1.31	0.0654431371829849	3.19	0.341098255896361	0.21915462230921	0.0727964518298534	0.1431	0.0637	0.0072	0.0031	0.0192	0.0032	0.0046	0.0183	0.1499	0.0137	0.0158	0.0085	0.0918	0.0171	0.0064	0.0037	0.0055	0.0892	0.0858	0.0074	0.009	0.007	0.0241	0.0063	0.0179	0.1752
16	rs75556508	7798495	1.31	0.0654431371829849	3.19	0.341098255896361	0.20847196491404	0.0687685394845203	0.143	0.0637	0.0072	0.0031	0.0191	0.0032	0.0046	0.0184	0.1498	0.0137	0.0158	0.0085	0.0919	0.017	0.0063	0.0037	0.0055	0.0894	0.0859	0.0074	0.009	0.007	0.0241	0.0063	0.0178	0.1751
16	rs77836012	7799454	1.31	0.0654431371829849	3.2	0.326850259155197	0.196388404684877	0.0640212142394095	0.1429	0.0636	0.0072	0.0031	0.0191	0.0032	0.0046	0.0183	0.1497	0.0136	0.0158	0.0086	0.0922	0.017	0.0063	0.0037	0.0055	0.0894	0.0858	0.0074	0.0091	0.007	0.0241	0.0063	0.0178	0.1752
16	rs6501018	7800226	1.31	0.0654431371829849	3.21	0.313017210102667	0.188874207809564	0.0606046119938404	0.1428	0.0636	0.0072	0.0032	0.0191	0.0032	0.0046	0.0183	0.1496	0.0136	0.0158	0.0086	0.0922	0.0169	0.0064	0.0037	0.0055	0.0895	0.0858	0.0074	0.0091	0.007	0.0242	0.0063	0.0178	0.1751
16	rs12445359	7806373	1.31	0.0654431371829849	3.21	0.313017210102667	0.190879325133004	0.0528208439220502	0.1427	0.0636	0.0072	0.0031	0.0191	0.0033	0.0044	0.0185	0.1492	0.0137	0.0159	0.0086	0.0927	0.0169	0.0063	0.0037	0.0055	0.0899	0.0859	0.0075	0.009	0.007	0.0241	0.0063	0.0177	0.1749
16	rs9930388	7807459	1.31	0.0654431371829849	3.21	0.313017210102667	0.189667238018698	0.0518262345463307	0.1426	0.0636	0.0072	0.0031	0.0191	0.0033	0.0044	0.0185	0.1492	0.0137	0.0159	0.0086	0.0926	0.0169	0.0064	0.0037	0.0055	0.0899	0.0859	0.0075	0.0091	0.007	0.0241	0.0063	0.0177	0.1749
16	rs78416487	7810943	1.31	0.0654431371829849	3.2	0.326850259155197	0.181822598640808	0.0400466215622412	0.1426	0.0636	0.0071	0.003	0.0191	0.0033	0.0044	0.0186	0.1492	0.0137	0.0159	0.0087	0.0923	0.0168	0.0066	0.0037	0.0055	0.0899	0.0861	0.0074	0.009	0.007	0.024	0.0063	0.0177	0.1751
16	rs12919695	7812666	1.31	0.0654431371829849	3.2	0.326850259155197	0.17640835400428	0.034644820351873	0.1427	0.0635	0.0071	0.0029	0.019	0.0033	0.0044	0.0186	0.1492	0.0136	0.0158	0.0087	0.092	0.0168	0.0067	0.0037	0.0054	0.0899	0.0862	0.0074	0.009	0.007	0.024	0.0063	0.0177	0.1754
16	rs17777808	7812719	1.31	0.0654431371829849	3.2	0.326850259155197	0.176444619479832	0.0344898318453624	0.1427	0.0635	0.0071	0.0029	0.019	0.0033	0.0044	0.0187	0.1492	0.0136	0.0158	0.0087	0.092	0.0168	0.0067	0.0037	0.0054	0.0899	0.0863	0.0074	0.009	0.007	0.024	0.0063	0.0177	0.1754
16	rs12447438	7814616	1.31	0.0654431371829849	3.19	0.341098255896361	0.171802004166757	0.0326548949177395	0.1427	0.0635	0.0071	0.0029	0.019	0.0033	0.0044	0.0187	0.1491	0.0136	0.0159	0.0087	0.092	0.0169	0.0068	0.0037	0.0054	0.0898	0.0862	0.0074	0.009	0.007	0.024	0.0063	0.0178	0.1755
16	rs2159320	7816281	1.31	0.0654431371829849	3.19	0.341098255896361	0.192591299998687	0.030915371327677	0.1427	0.0634	0.007	0.0028	0.019	0.0034	0.0044	0.0187	0.1491	0.0136	0.0159	0.0087	0.0919	0.0169	0.0068	0.0037	0.0054	0.0899	0.0863	0.0074	0.009	0.0071	0.024	0.0063	0.0178	0.1755
16	rs75892754	7829393	1.32	0.055666547717423	3.19	0.341098255896361	0.125814305824939	0.05102417148622	0.143	0.0637	0.0068	0.0028	0.019	0.0033	0.0043	0.0186	0.1494	0.0135	0.0159	0.0085	0.0919	0.0168	0.0068	0.0036	0.0051	0.0897	0.0864	0.0074	0.0089	0.007	0.0241	0.0062	0.0177	0.1759
16	rs75103670	7831217	1.33	0.0470797710233837	3.19	0.341098255896361	0.0703876788867072	0.0497400648701101	0.1435	0.0636	0.0066	0.0028	0.0189	0.0032	0.0042	0.0186	0.1496	0.0133	0.016	0.0084	0.092	0.0169	0.0068	0.0035	0.0048	0.0895	0.0866	0.0073	0.0088	0.0069	0.0243	0.0061	0.0177	0.1766
16	rs59345108	7834785	1.33	0.0470797710233837	3.19	0.341098255896361	0.0397314397476558	0.129425089351059	0.1443	0.0635	0.0062	0.0027	0.0188	0.003	0.004	0.0184	0.1501	0.013	0.0162	0.0082	0.092	0.0169	0.0069	0.0033	0.0043	0.0892	0.0869	0.0073	0.0087	0.0068	0.0247	0.006	0.0178	0.1776
16	rs9889130	7835486	1.33	0.0470797710233837	3.19	0.341098255896361	0.0325814436196434	0.121892733284845	0.1444	0.0633	0.0061	0.0028	0.0188	0.003	0.004	0.0184	0.1505	0.0129	0.0162	0.0082	0.092	0.017	0.0069	0.0032	0.0042	0.0888	0.087	0.0073	0.0087	0.0068	0.0247	0.0059	0.0178	0.1778
16	rs3112740	7836297	1.33	0.0470797710233837	3.2	0.326850259155197	0.0329250234443053	0.147796083879791	0.1443	0.0632	0.0062	0.0028	0.0188	0.003	0.004	0.0185	0.1506	0.0128	0.0162	0.0082	0.0919	0.017	0.0069	0.0032	0.0042	0.0885	0.0873	0.0072	0.0087	0.0068	0.0247	0.0059	0.0178	0.178
16	rs3111559	7837453	1.33	0.0470797710233837	3.2	0.326850259155197	0.0282744281584582	0.214587631989389	0.1446	0.0631	0.0061	0.0028	0.0187	0.003	0.0039	0.0185	0.1507	0.0128	0.0161	0.0081	0.0917	0.017	0.0068	0.0033	0.0041	0.0884	0.0876	0.0071	0.0087	0.0067	0.0248	0.0059	0.0177	0.1783
16	rs78402441	7838231	1.34	0.0395827626793828	3.2	0.326850259155197	0.0309364891251384	0.278969794203787	0.1446	0.063	0.006	0.0028	0.0186	0.003	0.0038	0.0185	0.1507	0.0128	0.0162	0.0082	0.0917	0.017	0.0068	0.0033	0.004	0.0885	0.0877	0.0071	0.0087	0.0067	0.0248	0.0059	0.0177	0.1783
16	rs61140493	7839562	1.34	0.0395827626793828	3.2	0.326850259155197	0.0262165383236425	0.29138123765663	0.1448	0.0629	0.0058	0.0028	0.0186	0.003	0.0037	0.0184	0.1507	0.0127	0.0163	0.0082	0.0918	0.0169	0.0069	0.0033	0.0038	0.0887	0.0879	0.0071	0.0086	0.0066	0.0248	0.0058	0.0177	0.1785
16	rs74812875	7839820	1.34	0.0395827626793828	3.2	0.326850259155197	0.0274531828808875	0.32371849835209	0.1448	0.0629	0.0058	0.0028	0.0186	0.003	0.0037	0.0184	0.1506	0.0127	0.0163	0.0082	0.0918	0.0169	0.0069	0.0033	0.0038	0.0888	0.088	0.0071	0.0086	0.0066	0.0248	0.0058	0.0177	0.1785
16	rs4787081	7841377	1.35	0.0330775438811865	3.2	0.326850259155197	0.02248091376471	0.390751785231909	0.145	0.0631	0.0056	0.0028	0.0185	0.003	0.0036	0.0183	0.1504	0.0124	0.0163	0.0082	0.0918	0.017	0.0069	0.0033	0.0036	0.0891	0.0882	0.0072	0.0086	0.0066	0.0247	0.0059	0.0176	0.1789
16	rs34549474	7846220	1.35	0.0330775438811865	3.2	0.326850259155197	0.0337825008869034	0.487918931697441	0.1446	0.0629	0.0052	0.0026	0.0181	0.0027	0.0032	0.018	0.1503	0.0126	0.0163	0.0082	0.0915	0.0177	0.0067	0.003	0.0026	0.09	0.092	0.0072	0.0084	0.0065	0.0242	0.0057	0.0173	0.1788
16	rs12598663	7846716	1.35	0.0330775438811865	3.2	0.326850259155197	0.0326303721323579	0.500763224320013	0.1446	0.0629	0.0052	0.0026	0.0181	0.0027	0.0032	0.018	0.1503	0.0126	0.0163	0.0082	0.0915	0.0177	0.0067	0.003	0.0026	0.09	0.092	0.0072	0.0084	0.0065	0.0241	0.0057	0.0173	0.1788
16	rs11077223	7848192	1.35	0.0330775438811865	3.2	0.326850259155197	0.016044213956738	0.259984935510679	0.1446	0.0629	0.0052	0.0025	0.0181	0.0027	0.0031	0.0179	0.1503	0.0127	0.0164	0.0082	0.0915	0.0178	0.0065	0.003	0.0026	0.0902	0.0924	0.0072	0.0084	0.0065	0.0241	0.0057	0.0173	0.1789
16	rs9302856	7848287	1.35	0.0330775438811865	3.21	0.313017210102667	0.0155502529990191	0.280832618230808	0.1445	0.0629	0.0052	0.0025	0.0181	0.0027	0.0031	0.0179	0.1503	0.0127	0.0164	0.0082	0.0915	0.0178	0.0065	0.003	0.0026	0.0902	0.0924	0.0072	0.0084	0.0065	0.0241	0.0057	0.0172	0.1788
16	rs117397033	7854075	1.35	0.0330775438811865	3.21	0.313017210102667	0.0198222405995393	0.374167170520064	0.1445	0.0629	0.0052	0.0025	0.0181	0.0027	0.0031	0.0179	0.1503	0.0127	0.0164	0.0082	0.0915	0.0178	0.0065	0.003	0.0026	0.0902	0.0924	0.0072	0.0084	0.0065	0.0241	0.0057	0.0172	0.1788
16	rs76644322	7859210	1.35	0.0330775438811865	3.21	0.313017210102667	0.0172519220374727	0.393449533257248	0.1443	0.0628	0.0052	0.0025	0.0181	0.0027	0.0031	0.018	0.1502	0.0127	0.0165	0.0081	0.0915	0.0178	0.0065	0.003	0.0026	0.0903	0.0926	0.0072	0.0084	0.0065	0.0242	0.0057	0.0172	0.1788
16	rs118052141	7864469	1.35	0.0330775438811865	3.21	0.313017210102667	0.00379675756085157	0.375055049758403	0.143	0.0621	0.0053	0.0025	0.0183	0.0028	0.0029	0.0183	0.1505	0.0126	0.0169	0.0079	0.0917	0.018	0.0066	0.003	0.0025	0.0909	0.0937	0.0072	0.0081	0.0067	0.0245	0.0058	0.017	0.1777
16	rs72780435	7872030	1.35	0.0330775438811865	3.21	0.313017210102667	0.0028542631288357	0.2738667369774	0.1428	0.062	0.0053	0.0025	0.0184	0.0028	0.0029	0.0183	0.1506	0.0126	0.0169	0.0078	0.0917	0.018	0.0066	0.0029	0.0026	0.091	0.0938	0.0072	0.0081	0.0068	0.0245	0.0058	0.0171	0.1775
16	rs4077730	7877054	1.35	0.0330775438811865	3.21	0.313017210102667	0.00221757557687165	0.235115774492863	0.1426	0.062	0.0053	0.0025	0.0184	0.0028	0.0029	0.0183	0.1507	0.0125	0.0169	0.0078	0.0918	0.018	0.0066	0.0029	0.0026	0.0911	0.094	0.0073	0.0081	0.0068	0.0246	0.0058	0.0171	0.1774
16	rs28579083	7884055	1.34	0.0395827626793828	3.21	0.313017210102667	0.00161620095668163	0.147608008188016	0.1425	0.0619	0.0053	0.0025	0.0184	0.0028	0.0029	0.0184	0.1506	0.0125	0.0169	0.0077	0.0917	0.018	0.0066	0.0029	0.0025	0.0912	0.0941	0.0073	0.0081	0.0068	0.0246	0.0058	0.0172	0.1773
16	rs12923142	7884841	1.34	0.0395827626793828	3.21	0.313017210102667	0.00169018764347007	0.153859779379064	0.1425	0.0619	0.0053	0.0025	0.0184	0.0028	0.0029	0.0184	0.1506	0.0126	0.017	0.0077	0.0917	0.0181	0.0066	0.0029	0.0025	0.0912	0.0941	0.0073	0.0081	0.0068	0.0246	0.0058	0.0172	0.1772
16	rs75100242	7885794	1.34	0.0395827626793828	3.21	0.313017210102667	0.00180966451578863	0.176754473406879	0.1425	0.0619	0.0053	0.0025	0.0184	0.0028	0.0029	0.0184	0.1506	0.0126	0.017	0.0077	0.0916	0.0181	0.0066	0.0029	0.0025	0.0912	0.0941	0.0073	0.0081	0.0068	0.0246	0.0058	0.0172	0.1772
16	rs9925622	7896313	1.34	0.0395827626793828	3.21	0.313017210102667	0.0010994668354164	0.105017761869895	0.1422	0.0624	0.0053	0.0025	0.0186	0.0028	0.0029	0.0187	0.1506	0.0125	0.017	0.0077	0.0913	0.0183	0.0066	0.0029	0.0025	0.0913	0.0941	0.0075	0.0082	0.0068	0.0248	0.0059	0.0173	0.1763
16	rs62020001	7898101	1.34	0.0395827626793828	3.21	0.313017210102667	0.00130415590865426	0.148360828589878	0.1421	0.0624	0.0053	0.0025	0.0187	0.0028	0.0029	0.0187	0.1507	0.0125	0.017	0.0076	0.0911	0.0184	0.0066	0.0028	0.0025	0.0913	0.0942	0.0075	0.0081	0.0068	0.0249	0.0059	0.0173	0.1761
16	rs76634720	7905393	1.34	0.0395827626793828	3.21	0.313017210102667	0.00138905152104637	0.140525634072531	0.1414	0.0628	0.0051	0.0026	0.0188	0.0029	0.0029	0.0193	0.1517	0.0123	0.0172	0.0074	0.0904	0.019	0.0065	0.0027	0.0026	0.0916	0.0948	0.0076	0.0079	0.0066	0.0253	0.006	0.0174	0.174
16	rs9924210	7906010	1.33	0.0470797710233837	3.19	0.341098255896361	0.00114891568097015	0.0443424760554932	0.1411	0.0629	0.0051	0.0026	0.0188	0.0029	0.0029	0.0197	0.1522	0.0122	0.0178	0.0074	0.0899	0.0192	0.0065	0.0026	0.0026	0.0913	0.095	0.0076	0.0078	0.0066	0.0257	0.0061	0.0174	0.1729
16	rs9936891	7906045	1.33	0.0470797710233837	3.19	0.341098255896361	0.00116863098764038	0.0441115188441802	0.1409	0.0629	0.0052	0.0026	0.0187	0.0029	0.0029	0.0196	0.1523	0.0122	0.0178	0.0072	0.09	0.0192	0.0065	0.0026	0.0026	0.0911	0.095	0.0076	0.0078	0.0067	0.0257	0.0062	0.0175	0.1732
16	rs12922524	7914492	1.32	0.055666547717423	3.22	0.299593947381755	0.000909512560576437	0.0340267784546026	0.1414	0.0634	0.005	0.0025	0.0187	0.0029	0.003	0.0201	0.1518	0.012	0.0181	0.0069	0.0901	0.0197	0.0065	0.0025	0.0027	0.0919	0.0931	0.0079	0.0078	0.0067	0.0259	0.0064	0.0172	0.1727
16	rs7192951	7914910	1.32	0.055666547717423	3.21	0.313017210102667	0.000889685573565176	0.0332614138725438	0.1414	0.0634	0.005	0.0025	0.0187	0.0029	0.003	0.0201	0.1518	0.012	0.0182	0.0069	0.09	0.0197	0.0065	0.0025	0.0027	0.0918	0.0931	0.0079	0.0078	0.0067	0.0259	0.0064	0.0172	0.1728
16	rs4513116	7915530	1.32	0.055666547717423	3.13	0.435575753324506	0.000914139309945167	0.0334138463367034	0.1415	0.0633	0.005	0.0025	0.0187	0.003	0.003	0.0201	0.1519	0.012	0.0182	0.0069	0.0898	0.0197	0.0065	0.0026	0.0027	0.0917	0.0931	0.0079	0.0078	0.0067	0.0259	0.0064	0.0172	0.1728
16	rs75404075	7917143	1.32	0.055666547717423	3.12	0.452863978564029	0.000985898645442636	0.03982596682484	0.1416	0.0633	0.005	0.0025	0.0187	0.003	0.003	0.0201	0.152	0.012	0.0182	0.0069	0.0897	0.0197	0.0064	0.0026	0.0027	0.0916	0.0931	0.0079	0.0078	0.0067	0.0259	0.0064	0.0172	0.1728
16	rs72763712	7932520	1.32	0.055666547717423	3.11	0.470604638115432	0.00364544672599111	0.0758974623512291	0.1422	0.063	0.0048	0.0023	0.019	0.0029	0.0027	0.0201	0.1523	0.0119	0.0187	0.0066	0.0895	0.0203	0.0061	0.0028	0.0029	0.0906	0.0924	0.0081	0.008	0.0066	0.0263	0.0065	0.0173	0.1731
16	rs8053478	7935118	1.32	0.055666547717423	3.11	0.470604638115432	0.00454989579837216	0.081507047839244	0.1423	0.0629	0.0048	0.0023	0.019	0.0028	0.0026	0.0201	0.1523	0.0119	0.0187	0.0066	0.0895	0.0204	0.0061	0.0028	0.0029	0.0906	0.0923	0.0081	0.008	0.0066	0.0264	0.0065	0.0173	0.1732
16	rs78889395	7937760	1.32	0.055666547717423	3.11	0.470604638115432	0.00457245061156215	0.0783868612179857	0.1424	0.0629	0.0048	0.0023	0.019	0.0028	0.0027	0.0201	0.1523	0.0119	0.0187	0.0066	0.0895	0.0204	0.0061	0.0028	0.0029	0.0905	0.0923	0.0081	0.008	0.0066	0.0263	0.0065	0.0173	0.1732
16	rs9932402	7939255	1.32	0.055666547717423	3.11	0.470604638115432	0.00384335081509116	0.0740880721507569	0.1424	0.0629	0.0049	0.0023	0.019	0.0028	0.0027	0.0201	0.1523	0.0119	0.0187	0.0066	0.0895	0.0204	0.0061	0.0028	0.0029	0.0905	0.0922	0.0081	0.008	0.0066	0.0263	0.0065	0.0173	0.1732
16	rs12598585	7940349	1.32	0.055666547717423	3.11	0.470604638115432	0.0039934559867633	0.074160103040642	0.1424	0.0628	0.0049	0.0023	0.019	0.0029	0.0027	0.0201	0.1523	0.0119	0.0187	0.0066	0.0895	0.0204	0.0061	0.0028	0.0029	0.0905	0.0922	0.0081	0.008	0.0066	0.0263	0.0065	0.0173	0.1732
16	rs73502833	7946087	1.32	0.055666547717423	3.1	0.488801954490689	0.00485592191226857	0.0833876767461409	0.1426	0.0627	0.0049	0.0024	0.019	0.0029	0.0027	0.02	0.1521	0.0119	0.0187	0.0065	0.0901	0.0205	0.006	0.0029	0.0029	0.0903	0.0921	0.0082	0.008	0.0065	0.0263	0.0065	0.0173	0.1731
16	rs75314514	7956132	1.32	0.055666547717423	3.1	0.488801954490689	0.00916570971096591	0.101808540055431	0.1426	0.0624	0.005	0.0024	0.019	0.003	0.0026	0.02	0.1519	0.012	0.0185	0.0063	0.0906	0.0208	0.0059	0.003	0.003	0.0902	0.0916	0.0082	0.0079	0.0064	0.0264	0.0067	0.0174	0.1732
16	rs8053487	7957344	1.32	0.055666547717423	3.1	0.488801954490689	0.00939500884182613	0.102463688367744	0.1426	0.0624	0.005	0.0025	0.019	0.003	0.0026	0.02	0.1519	0.012	0.0185	0.0063	0.0907	0.0208	0.0059	0.003	0.003	0.0902	0.0916	0.0082	0.0078	0.0064	0.0264	0.0067	0.0174	0.1732
16	rs34946683	7958887	1.32	0.055666547717423	3.1	0.488801954490689	0.0124495288550924	0.114873793652153	0.1426	0.0623	0.005	0.0025	0.019	0.0033	0.0027	0.0199	0.152	0.012	0.0184	0.0063	0.0907	0.0208	0.0058	0.003	0.003	0.0901	0.0915	0.0082	0.0078	0.0064	0.0265	0.0067	0.0174	0.1732
16	rs77998093	7960547	1.32	0.055666547717423	3.14	0.418735639412168	0.0136403510960883	0.114189142361528	0.1426	0.0623	0.005	0.0025	0.019	0.0034	0.0027	0.0199	0.152	0.012	0.0184	0.0063	0.0907	0.0208	0.0058	0.003	0.003	0.0901	0.0914	0.0082	0.0078	0.0064	0.0265	0.0067	0.0174	0.1732
16	rs28688707	7961362	1.32	0.055666547717423	3.14	0.418735639412168	0.0415699361227973	0.127103214246606	0.1425	0.0621	0.005	0.0026	0.0189	0.004	0.0027	0.02	0.1519	0.012	0.0183	0.0064	0.0907	0.0211	0.0056	0.003	0.0032	0.0899	0.0907	0.0083	0.0078	0.0064	0.0268	0.0068	0.0173	0.1732
16	rs4635323	7961786	1.32	0.055666547717423	3.15	0.402339212139645	0.0848837476441182	0.1593332279395	0.1421	0.062	0.005	0.0026	0.0188	0.0044	0.0029	0.0199	0.1519	0.012	0.0182	0.0061	0.0907	0.021	0.0057	0.0031	0.0032	0.0898	0.0903	0.0083	0.0078	0.0065	0.0269	0.0068	0.0174	0.1733
16	rs35427251	7965152	1.32	0.055666547717423	3.16	0.386381943985473	0.0616688618011779	0.143957862252959	0.1416	0.0627	0.005	0.0026	0.0188	0.0043	0.0029	0.02	0.1522	0.012	0.0178	0.0062	0.0903	0.021	0.0056	0.0031	0.0032	0.0897	0.0903	0.0085	0.008	0.0065	0.0278	0.0067	0.0172	0.1727
16	rs62017182	7968516	1.32	0.055666547717423	3.16	0.386381943985473	0.0639420487407991	0.157308779897678	0.1413	0.063	0.005	0.0026	0.0189	0.0043	0.0029	0.02	0.1524	0.012	0.0177	0.0061	0.0902	0.021	0.0056	0.0031	0.0032	0.0897	0.0903	0.0086	0.008	0.0066	0.0281	0.0067	0.0172	0.1724
16	rs117825174	7968733	1.32	0.055666547717423	3.17	0.370859203571921	0.06442651413485	0.159043458968422	0.1413	0.063	0.005	0.0026	0.0189	0.0044	0.0029	0.02	0.1524	0.012	0.0177	0.0061	0.0902	0.021	0.0056	0.0031	0.0033	0.0897	0.0902	0.0086	0.008	0.0066	0.028	0.0067	0.0172	0.1724
16	rs4396517	7973527	1.32	0.055666547717423	3.18	0.355766254763284	0.0765881142093241	0.181687572606014	0.1411	0.0633	0.005	0.0027	0.019	0.0045	0.0029	0.02	0.1525	0.012	0.0176	0.006	0.0899	0.0211	0.0056	0.0031	0.0033	0.0896	0.0901	0.0086	0.0081	0.0066	0.0283	0.0067	0.0173	0.1721
16	rs4131337	7974635	1.32	0.055666547717423	3.18	0.355766254763284	0.0780758058117323	0.182092335747481	0.141	0.0633	0.005	0.0027	0.019	0.0045	0.0029	0.02	0.1525	0.012	0.0176	0.006	0.0899	0.0211	0.0056	0.0031	0.0033	0.0896	0.0901	0.0086	0.008	0.0066	0.0283	0.0067	0.0173	0.1721
16	rs4640170	7977038	1.32	0.055666547717423	3.19	0.341098255896361	0.0927204591176123	0.193033348384492	0.141	0.0634	0.005	0.0027	0.019	0.0046	0.0029	0.0202	0.1525	0.012	0.0176	0.006	0.0897	0.0211	0.0056	0.0031	0.0034	0.0897	0.0901	0.0086	0.008	0.0066	0.0283	0.0067	0.0173	0.172
16	rs8047258	7984435	1.32	0.055666547717423	3.2	0.326850259155197	0.0658943632146448	0.187791323970311	0.14	0.0638	0.005	0.0028	0.0194	0.0045	0.0029	0.0202	0.1515	0.012	0.0173	0.0059	0.0895	0.021	0.0058	0.003	0.0036	0.0895	0.0915	0.0086	0.0081	0.0066	0.0286	0.0067	0.0175	0.1717
16	rs76648463	7990012	1.32	0.055666547717423	3.21	0.313017210102667	0.0536605515792624	0.209685103519305	0.1397	0.064	0.0051	0.0028	0.0194	0.0044	0.0029	0.0201	0.1511	0.0121	0.0173	0.0058	0.0898	0.021	0.0059	0.003	0.0036	0.0896	0.0918	0.0086	0.0081	0.0065	0.0287	0.0064	0.0175	0.1715
16	rs4381585	7993421	1.32	0.055666547717423	3.22	0.299593947381755	0.0467869933924362	0.202297304811855	0.1396	0.064	0.0051	0.0027	0.0194	0.0044	0.0029	0.0201	0.151	0.0121	0.0173	0.0059	0.0899	0.021	0.006	0.003	0.0036	0.0897	0.0919	0.0086	0.0082	0.0065	0.0287	0.0063	0.0175	0.1715
16	rs12599592	7994967	1.32	0.055666547717423	3.22	0.299593947381755	0.0449451645895939	0.205558147020254	0.1396	0.064	0.0051	0.0028	0.0194	0.0044	0.0029	0.0201	0.151	0.0121	0.0173	0.0059	0.0899	0.021	0.006	0.003	0.0036	0.0897	0.0919	0.0086	0.0082	0.0065	0.0287	0.0063	0.0175	0.1714
16	rs79212757	8006662	1.32	0.055666547717423	3.22	0.299593947381755	0.0437201119017861	0.247675215918046	0.1393	0.0642	0.0051	0.0027	0.0195	0.0044	0.0029	0.0201	0.1509	0.0122	0.0174	0.0057	0.0901	0.021	0.006	0.003	0.0037	0.0898	0.0921	0.0086	0.0082	0.0065	0.0288	0.006	0.0174	0.1713
16	rs72763801	8007308	1.32	0.055666547717423	3.23	0.286575202599778	0.0437800672916412	0.25578533317104	0.1394	0.0642	0.0051	0.0027	0.0195	0.0044	0.0029	0.0201	0.1509	0.0122	0.0174	0.0057	0.0901	0.021	0.006	0.003	0.0037	0.0898	0.0921	0.0086	0.0082	0.0065	0.0287	0.006	0.0174	0.1713
16	rs35821481	8009821	1.32	0.055666547717423	3.23	0.286575202599778	0.043005014090572	0.262035722368887	0.1394	0.0643	0.0051	0.0027	0.0195	0.0043	0.0029	0.0201	0.1509	0.0122	0.0174	0.0057	0.0902	0.021	0.006	0.003	0.0037	0.0898	0.0921	0.0086	0.0082	0.0066	0.0287	0.0059	0.0174	0.1712
16	rs5020934	8011259	1.32	0.055666547717423	3.23	0.286575202599778	0.0497508773924854	0.263405709233921	0.1393	0.0642	0.0052	0.0027	0.0195	0.0043	0.0028	0.02	0.1512	0.0122	0.0175	0.0057	0.09	0.021	0.006	0.003	0.0038	0.0895	0.0921	0.0087	0.0082	0.0065	0.0288	0.0059	0.0174	0.1713
16	rs62018787	8015053	1.32	0.055666547717423	3.24	0.273955600409011	0.0496854878942512	0.262606279024679	0.1393	0.0642	0.0052	0.0027	0.0195	0.0043	0.0028	0.02	0.1512	0.0122	0.0175	0.0057	0.09	0.021	0.006	0.003	0.0038	0.0895	0.092	0.0087	0.0082	0.0065	0.0288	0.0059	0.0174	0.1713
16	rs9924979	8019499	1.33	0.0470797710233837	3.24	0.273955600409011	0.0506227722769138	0.27908610919341	0.1392	0.0641	0.0052	0.0028	0.0194	0.0043	0.0029	0.0199	0.1513	0.0122	0.0175	0.0057	0.09	0.021	0.006	0.003	0.0039	0.0894	0.092	0.0088	0.0082	0.0065	0.0287	0.0059	0.0174	0.1713
16	rs17672470	8021162	1.33	0.0470797710233837	3.24	0.273955600409011	0.0504409732247566	0.277110782499548	0.1392	0.0641	0.0052	0.0028	0.0194	0.0043	0.0029	0.0199	0.1514	0.0122	0.0175	0.0057	0.0899	0.021	0.006	0.0031	0.0039	0.0894	0.092	0.0088	0.0082	0.0065	0.0287	0.0059	0.0174	0.1713
16	rs7191572	8027241	1.33	0.0470797710233837	3.25	0.261729658797372	0.038400132210553	0.251269512319485	0.1388	0.0641	0.0053	0.0028	0.0193	0.0043	0.003	0.0197	0.1519	0.012	0.0175	0.0058	0.0897	0.021	0.0063	0.0033	0.0042	0.0891	0.0918	0.0088	0.0083	0.0065	0.0287	0.0059	0.0173	0.1713
16	rs6501051	8030762	1.32	0.055666547717423	3.25	0.261729658797372	0.0591003358325687	0.242426021465358	0.1379	0.0642	0.0054	0.0029	0.0193	0.0045	0.0032	0.0197	0.1525	0.012	0.0177	0.0058	0.0886	0.0211	0.0065	0.0034	0.0045	0.0888	0.0912	0.0089	0.0085	0.0066	0.0287	0.006	0.0172	0.1714
16	rs13334846	8031283	1.32	0.055666547717423	3.25	0.261729658797372	0.057176307945876	0.244320530869722	0.1379	0.0642	0.0053	0.003	0.0193	0.0045	0.0032	0.0196	0.1526	0.012	0.0178	0.0059	0.0885	0.0209	0.0067	0.0034	0.0046	0.0889	0.0911	0.0089	0.0085	0.0066	0.0286	0.006	0.0173	0.1714
16	rs76833880	8032255	1.32	0.055666547717423	3.25	0.261729658797372	0.0599855397550815	0.250481859145932	0.1375	0.0641	0.0053	0.003	0.0193	0.0045	0.0033	0.0197	0.1526	0.0119	0.0178	0.0059	0.0884	0.0209	0.0069	0.0035	0.0046	0.089	0.0907	0.009	0.0086	0.0067	0.0285	0.006	0.0171	0.1716
16	rs1354808	8038856	1.32	0.055666547717423	3.25	0.261729658797372	0.0517732148983823	0.233684375168443	0.1367	0.0642	0.0053	0.0032	0.0193	0.0047	0.0034	0.0198	0.1525	0.0118	0.0179	0.006	0.0882	0.021	0.0071	0.0036	0.0048	0.0891	0.0899	0.0091	0.0088	0.0068	0.0285	0.0061	0.0169	0.1717
16	rs17569616	8039286	1.32	0.055666547717423	3.25	0.261729658797372	0.0508713902685845	0.237433968677813	0.1367	0.0642	0.0053	0.0032	0.0193	0.0047	0.0035	0.0198	0.1526	0.0118	0.0179	0.006	0.0881	0.021	0.0071	0.0036	0.0048	0.0892	0.0898	0.0091	0.0088	0.0068	0.0285	0.0061	0.0168	0.1717
16	rs7191022	8040128	1.33	0.0470797710233837	3.25	0.261729658797372	0.0511874842074611	0.256125040364968	0.1367	0.0642	0.0053	0.0032	0.0193	0.0047	0.0035	0.0199	0.1527	0.0117	0.0179	0.006	0.088	0.021	0.007	0.0037	0.0048	0.0893	0.0897	0.0092	0.0089	0.0068	0.0285	0.0061	0.0168	0.1716
16	rs75137527	8040195	1.33	0.0470797710233837	3.25	0.261729658797372	0.0518572566238713	0.260895773789267	0.1366	0.0642	0.0053	0.0032	0.0193	0.0047	0.0035	0.0198	0.1527	0.0117	0.0179	0.006	0.088	0.021	0.007	0.0037	0.0048	0.0893	0.0897	0.0092	0.0088	0.0068	0.0286	0.0061	0.0168	0.1716
16	rs1507035	8041271	1.33	0.0470797710233837	3.25	0.261729658797372	0.0518404409528689	0.264320271843822	0.1366	0.0642	0.0053	0.0032	0.0193	0.0047	0.0035	0.0199	0.1528	0.0116	0.0179	0.0061	0.0879	0.021	0.0069	0.0037	0.0048	0.0894	0.0895	0.0092	0.0089	0.0068	0.0286	0.0061	0.0169	0.1714
16	rs77676259	8044951	1.33	0.0470797710233837	3.26	0.249891789602986	0.0344643499707843	0.291263381897018	0.1358	0.0645	0.0055	0.0034	0.0192	0.0049	0.0038	0.0196	0.1526	0.0116	0.0181	0.0063	0.088	0.021	0.0071	0.0039	0.005	0.0897	0.0885	0.0092	0.0092	0.0069	0.0286	0.0062	0.0169	0.1706
16	rs4787108	8047081	1.33	0.0470797710233837	3.26	0.249891789602986	0.0223403245999899	0.28832169885623	0.1353	0.0646	0.0056	0.0036	0.0191	0.0049	0.004	0.0194	0.1525	0.0115	0.0182	0.0065	0.0881	0.0209	0.0072	0.0042	0.0051	0.0898	0.0879	0.0092	0.0094	0.0071	0.0286	0.0063	0.0169	0.17
16	rs28488717	8047452	1.33	0.0470797710233837	3.26	0.249891789602986	0.0131834821770673	0.284452625065019	0.1357	0.065	0.0056	0.0036	0.0191	0.0046	0.0041	0.0193	0.1529	0.0116	0.0181	0.0068	0.0884	0.0213	0.0073	0.0043	0.0051	0.0895	0.0873	0.009	0.0094	0.0072	0.0286	0.0062	0.0169	0.1693
16	rs1567147	8047958	1.34	0.0395827626793828	3.26	0.249891789602986	0.0144527359408759	0.466659740392153	0.1361	0.065	0.0056	0.0037	0.0192	0.0046	0.0042	0.0192	0.152	0.0116	0.0181	0.0069	0.0884	0.0215	0.0074	0.0044	0.0051	0.0896	0.0868	0.009	0.0095	0.0074	0.0284	0.0063	0.0167	0.1694
16	rs56111120	8049280	1.33	0.0470797710233837	3.26	0.249891789602986	0.00881333447012887	0.35541010157348	0.1355	0.0655	0.0056	0.004	0.0194	0.005	0.0044	0.0192	0.1508	0.0115	0.0177	0.0071	0.0888	0.0221	0.0075	0.0045	0.0052	0.0899	0.0854	0.009	0.0097	0.008	0.0282	0.0064	0.0165	0.1689
16	rs7187840	8049377	1.33	0.0470797710233837	3.26	0.249891789602986	0.0065224173099604	0.305627763977358	0.1355	0.0655	0.0056	0.004	0.0195	0.005	0.0044	0.0193	0.1507	0.0114	0.0177	0.0071	0.0888	0.0222	0.0075	0.0046	0.0052	0.0899	0.0853	0.009	0.0098	0.008	0.0282	0.0064	0.0162	0.1688
16	rs79460322	8050320	1.34	0.0395827626793828	3.26	0.249891789602986	0.00422989057066249	0.365321099287095	0.1351	0.0657	0.0056	0.004	0.0196	0.0051	0.0045	0.0189	0.1512	0.0113	0.0172	0.007	0.0891	0.0219	0.0074	0.0045	0.0051	0.0901	0.0846	0.0091	0.0099	0.0085	0.028	0.0063	0.0159	0.1699
16	rs62020163	8050408	1.33	0.0470797710233837	3.27	0.2384362992664	0.00260283717857878	0.317291270484632	0.135	0.0658	0.0056	0.004	0.0197	0.0051	0.0045	0.0189	0.1513	0.0113	0.0171	0.007	0.0892	0.0219	0.0074	0.0044	0.0051	0.0902	0.0846	0.0092	0.01	0.0086	0.028	0.0064	0.0159	0.17
16	rs9674018	8050410	1.34	0.0395827626793828	3.25	0.261729658797372	0.00282712265713286	0.335824740648384	0.1351	0.0658	0.0055	0.004	0.0197	0.0051	0.0046	0.0189	0.1512	0.0113	0.0171	0.007	0.0892	0.0218	0.0074	0.0044	0.0051	0.0902	0.0846	0.0092	0.01	0.0086	0.028	0.0063	0.0159	0.1701
16	rs7197658	8060441	1.32	0.055666547717423	3.25	0.261729658797372	0.0257994583834446	0.121629979884351	0.1311	0.0651	0.0053	0.0034	0.0195	0.0046	0.0042	0.0187	0.1521	0.0114	0.0159	0.0074	0.091	0.0232	0.0068	0.0039	0.0038	0.0922	0.0852	0.0093	0.011	0.0095	0.0277	0.0069	0.0147	0.1722
16	rs58032338	8064303	1.32	0.055666547717423	3.25	0.261729658797372	0.0225091078431911	0.114189142361528	0.1312	0.0651	0.0053	0.0034	0.0195	0.0046	0.0042	0.0187	0.152	0.0114	0.0159	0.0074	0.091	0.0232	0.0067	0.0039	0.0038	0.0922	0.0852	0.0092	0.011	0.0095	0.0278	0.0069	0.0147	0.1723
16	rs11077253	8064437	1.32	0.055666547717423	3.25	0.261729658797372	0.0226410168077105	0.117541461267201	0.1312	0.0651	0.0053	0.0034	0.0195	0.0046	0.0042	0.0187	0.1519	0.0114	0.0159	0.0074	0.091	0.0232	0.0067	0.0039	0.0038	0.0922	0.0852	0.0092	0.011	0.0095	0.0278	0.0069	0.0147	0.1723
16	rs77822826	8068592	1.32	0.055666547717423	3.24	0.273955600409011	0.0176505167545119	0.112144554967232	0.1312	0.0651	0.0053	0.0034	0.0195	0.0045	0.0042	0.0187	0.1519	0.0114	0.0159	0.0074	0.0911	0.0231	0.0068	0.0039	0.0038	0.0922	0.0853	0.0092	0.0109	0.0095	0.0279	0.0069	0.0147	0.1723
16	rs7203272	8074720	1.32	0.055666547717423	3.23	0.286575202599778	0.00826395489102219	0.0657248103554175	0.1313	0.0649	0.0054	0.0034	0.0193	0.0043	0.0042	0.0186	0.1517	0.0114	0.0159	0.0075	0.0911	0.023	0.007	0.004	0.0038	0.0919	0.0856	0.0091	0.0109	0.0095	0.0281	0.007	0.0146	0.1727
16	rs76158370	8074893	1.32	0.055666547717423	3.22	0.299593947381755	0.0082773624167794	0.0626047830630226	0.1313	0.0649	0.0054	0.0034	0.0193	0.0043	0.0042	0.0186	0.1517	0.0114	0.0159	0.0075	0.0911	0.023	0.007	0.004	0.0038	0.0919	0.0856	0.0091	0.0109	0.0095	0.0281	0.007	0.0146	0.1727
16	rs12709211	8075271	1.32	0.055666547717423	3.22	0.299593947381755	0.00774112166257665	0.0543912930221992	0.1313	0.0649	0.0054	0.0034	0.0193	0.0043	0.0042	0.0186	0.1516	0.0114	0.0159	0.0075	0.0912	0.023	0.007	0.004	0.0038	0.092	0.0856	0.0091	0.0109	0.0095	0.0281	0.007	0.0146	0.1727
16	rs3112644	8076300	1.32	0.055666547717423	3.21	0.313017210102667	0.00758095952707682	0.0445160453611691	0.1315	0.0649	0.0054	0.0034	0.0194	0.0042	0.0042	0.0186	0.1516	0.0114	0.0158	0.0075	0.0911	0.023	0.007	0.004	0.0038	0.092	0.0858	0.0091	0.0109	0.0095	0.0282	0.007	0.0146	0.1726
16	rs12925333	8076537	1.32	0.055666547717423	3.21	0.313017210102667	0.00796447621597878	0.045505279576202	0.1315	0.0649	0.0054	0.0034	0.0194	0.0042	0.0042	0.0186	0.1516	0.0114	0.0158	0.0075	0.0911	0.023	0.007	0.004	0.0038	0.0921	0.0858	0.0091	0.0109	0.0095	0.0281	0.007	0.0146	0.1726
16	rs74906786	8077581	1.32	0.055666547717423	3.21	0.313017210102667	0.00897868930364265	0.0504109108230299	0.1315	0.0649	0.0054	0.0034	0.0194	0.0042	0.0042	0.0186	0.1516	0.0114	0.0158	0.0075	0.091	0.0231	0.007	0.0039	0.0037	0.0921	0.0858	0.0091	0.0109	0.0095	0.0281	0.007	0.0146	0.1726
16	rs62020191	8080887	1.32	0.055666547717423	3.21	0.313017210102667	0.0104250589766889	0.0499226334494273	0.1317	0.0649	0.0054	0.0033	0.0194	0.0042	0.0041	0.0187	0.1516	0.0114	0.0158	0.0075	0.0908	0.0231	0.007	0.0039	0.0037	0.0923	0.0859	0.009	0.0109	0.0095	0.0282	0.0069	0.0145	0.1727
16	rs117981690	8082249	1.32	0.055666547717423	3.21	0.313017210102667	0.011315487044204	0.052883279250726	0.1317	0.0649	0.0054	0.0033	0.0194	0.0042	0.0041	0.0187	0.1516	0.0114	0.0157	0.0075	0.0908	0.0231	0.007	0.0039	0.0036	0.0923	0.0859	0.009	0.0109	0.0095	0.0281	0.0069	0.0145	0.1727
16	rs66512132	8085097	1.33	0.0470797710233837	3.21	0.313017210102667	0.0133046091359783	0.0361066857100497	0.132	0.065	0.0053	0.0032	0.0194	0.0042	0.0041	0.0187	0.1515	0.0113	0.0157	0.0074	0.0905	0.0232	0.007	0.0039	0.0035	0.0926	0.0862	0.009	0.0109	0.0095	0.0281	0.0067	0.0144	0.1727
16	rs7206055	8086508	1.33	0.0470797710233837	3.21	0.313017210102667	0.0135623191410423	0.0393315022812754	0.132	0.065	0.0053	0.0032	0.0194	0.0041	0.0041	0.0187	0.1514	0.0113	0.016	0.0074	0.0905	0.0232	0.007	0.0039	0.0035	0.0926	0.0862	0.009	0.0109	0.0095	0.0281	0.0067	0.0144	0.1727
16	rs78356946	8087235	1.33	0.0470797710233837	3.21	0.313017210102667	0.0150045600563416	0.0482900699995543	0.132	0.0651	0.0053	0.0032	0.0194	0.0041	0.0041	0.0186	0.1513	0.0113	0.0159	0.0074	0.0905	0.0232	0.007	0.0038	0.0034	0.0927	0.0865	0.009	0.011	0.0095	0.0281	0.0067	0.0144	0.1728
16	rs3112654	8089404	1.33	0.0470797710233837	3.21	0.313017210102667	0.0401963206569062	0.0824828111152438	0.1317	0.0661	0.005	0.0028	0.0189	0.0033	0.0039	0.0177	0.1495	0.0109	0.0159	0.007	0.0909	0.0227	0.0069	0.0035	0.0028	0.0939	0.0909	0.0085	0.0115	0.0093	0.0283	0.0062	0.014	0.174
16	rs28505964	8089591	1.32	0.055666547717423	3.21	0.313017210102667	0.0378003692655862	0.0498617447741532	0.1317	0.0662	0.0049	0.0027	0.0188	0.0032	0.0038	0.0175	0.1497	0.0109	0.0159	0.0069	0.091	0.0227	0.0069	0.0034	0.0027	0.0938	0.0916	0.0085	0.0116	0.0092	0.0283	0.0061	0.0139	0.1744
16	rs72767104	8092615	1.33	0.0470797710233837	3.21	0.313017210102667	0.0444281341135082	0.0855144735683938	0.1326	0.066	0.0048	0.0025	0.0187	0.003	0.0036	0.0172	0.1498	0.0109	0.0159	0.0069	0.0911	0.0225	0.0069	0.0033	0.0026	0.0934	0.0923	0.0084	0.0116	0.0091	0.0285	0.006	0.0138	0.1751
16	rs4539581	8096430	1.33	0.0470797710233837	3.21	0.313017210102667	0.0463646866204194	0.0943136355729378	0.1327	0.066	0.0048	0.0025	0.0186	0.003	0.0036	0.0171	0.1498	0.0109	0.0159	0.0069	0.0911	0.0225	0.0069	0.0034	0.0026	0.0933	0.0924	0.0083	0.0116	0.0091	0.0285	0.006	0.0138	0.1752
16	rs17740190	8100081	1.33	0.0470797710233837	3.22	0.299593947381755	0.0439903529569131	0.077798168634899	0.1331	0.0659	0.0047	0.0024	0.0186	0.0029	0.0035	0.017	0.1499	0.0108	0.0159	0.0069	0.0911	0.0224	0.0069	0.0033	0.0025	0.0932	0.0927	0.0083	0.0116	0.009	0.0285	0.006	0.0137	0.1756
16	rs12930636	8116190	1.33	0.0470797710233837	3.23	0.286575202599778	0.0375838886304393	0.0825580642487778	0.134	0.066	0.0047	0.0024	0.0184	0.0028	0.0034	0.0167	0.1498	0.0108	0.0158	0.0068	0.0912	0.0223	0.0068	0.0032	0.0024	0.093	0.0931	0.0082	0.0116	0.0089	0.0285	0.0059	0.0136	0.1761
16	rs72767143	8116455	1.33	0.0470797710233837	3.23	0.286575202599778	0.0377461684950384	0.0825580642487778	0.134	0.066	0.0047	0.0024	0.0184	0.0028	0.0034	0.0167	0.1498	0.0108	0.0158	0.0068	0.0912	0.0223	0.0068	0.0032	0.0024	0.093	0.0931	0.0082	0.0116	0.0089	0.0285	0.0059	0.0136	0.1761
16	rs72767145	8120865	1.33	0.0470797710233837	3.26	0.249891789602986	0.0380313227933197	0.0803870185287636	0.1343	0.0661	0.0047	0.0023	0.0184	0.0028	0.0034	0.0165	0.1497	0.0108	0.0158	0.0067	0.0912	0.0223	0.0068	0.0032	0.0024	0.093	0.0932	0.0082	0.0116	0.0088	0.0286	0.0059	0.0136	0.1761
16	rs9925208	8121039	1.33	0.0470797710233837	3.25	0.261729658797372	0.0378953500344639	0.0818817853667275	0.1343	0.0661	0.0047	0.0023	0.0184	0.0028	0.0034	0.0165	0.1497	0.0108	0.0158	0.0067	0.0912	0.0223	0.0068	0.0032	0.0024	0.093	0.0932	0.0082	0.0116	0.0088	0.0286	0.0059	0.0136	0.1761
16	rs4787123	8127825	1.33	0.0470797710233837	3.25	0.261729658797372	0.0342739940327553	0.081507047839244	0.1347	0.0661	0.0047	0.0023	0.0184	0.0027	0.0033	0.0164	0.1496	0.0108	0.0158	0.0067	0.0912	0.0222	0.0068	0.0032	0.0024	0.0929	0.0934	0.0081	0.0116	0.0088	0.0287	0.0058	0.0136	0.1763
16	rs56821704	8143611	1.33	0.0470797710233837	3.25	0.261729658797372	0.049849070416293	0.1161617008798	0.1354	0.0664	0.0047	0.0022	0.0182	0.0026	0.0033	0.0164	0.1493	0.0107	0.0158	0.0066	0.0914	0.0221	0.0068	0.0031	0.0023	0.0929	0.0935	0.008	0.0117	0.0087	0.0286	0.0058	0.0135	0.1766
16	rs58435609	8144564	1.33	0.0470797710233837	3.26	0.249891789602986	0.0502596144101656	0.115817726184266	0.1354	0.0664	0.0047	0.0022	0.0182	0.0026	0.0033	0.0164	0.1493	0.0107	0.0158	0.0066	0.0914	0.0221	0.0068	0.0031	0.0023	0.0929	0.0935	0.008	0.0117	0.0087	0.0286	0.0057	0.0135	0.1766
16	rs75469568	8146608	1.33	0.0470797710233837	3.27	0.2384362992664	0.0531459885131638	0.117973900030531	0.1354	0.0664	0.0047	0.0022	0.0182	0.0025	0.0033	0.0164	0.1492	0.0107	0.0158	0.0066	0.0914	0.0221	0.0068	0.0031	0.0023	0.0929	0.0935	0.008	0.0116	0.0087	0.0286	0.0057	0.0135	0.1766
16	rs3859016	8150564	1.33	0.0470797710233837	3.27	0.2384362992664	0.0505566125689379	0.117714364705915	0.1355	0.0665	0.0047	0.0022	0.0182	0.0025	0.0033	0.0164	0.1492	0.0107	0.0159	0.0065	0.0914	0.0221	0.0068	0.0031	0.0023	0.0929	0.0936	0.008	0.0116	0.0087	0.0286	0.0057	0.0135	0.1767
16	rs35464492	8155298	1.33	0.0470797710233837	3.27	0.2384362992664	0.0452205380303047	0.112484340870142	0.1357	0.0666	0.0047	0.0021	0.0182	0.0025	0.0033	0.0163	0.1489	0.0107	0.0159	0.0065	0.0914	0.0219	0.0068	0.0031	0.0023	0.093	0.0937	0.0078	0.0117	0.0087	0.0288	0.0057	0.0137	0.1766
16	rs76561026	8176093	1.34	0.0395827626793828	3.27	0.2384362992664	0.0780537942972116	0.215872693787667	0.1362	0.0667	0.0046	0.0021	0.018	0.0023	0.0031	0.0163	0.1489	0.0107	0.0159	0.0062	0.0924	0.0218	0.0066	0.003	0.0022	0.093	0.0943	0.0078	0.012	0.0087	0.0288	0.0054	0.0138	0.1763
16	rs11077265	8176526	1.34	0.0395827626793828	3.27	0.2384362992664	0.0752907377006039	0.203242205344153	0.1362	0.0667	0.0045	0.0021	0.018	0.0023	0.003	0.0163	0.1489	0.0107	0.0159	0.0062	0.0924	0.0218	0.0066	0.003	0.0022	0.093	0.0943	0.0078	0.012	0.0087	0.0288	0.0054	0.0138	0.1763
16	rs74469522	8177440	1.34	0.0395827626793828	3.27	0.2384362992664	0.0767621798665289	0.214694623864506	0.1362	0.0667	0.0045	0.0021	0.018	0.0023	0.003	0.0163	0.1489	0.0106	0.0159	0.0062	0.0924	0.0218	0.0066	0.003	0.0022	0.093	0.0943	0.0078	0.012	0.0087	0.0288	0.0054	0.0138	0.1763
16	rs79556836	8177707	1.34	0.0395827626793828	3.27	0.2384362992664	0.0767839559974739	0.21245149490782	0.1362	0.0667	0.0045	0.0021	0.018	0.0023	0.003	0.0163	0.1489	0.0106	0.0159	0.0062	0.0924	0.0218	0.0066	0.003	0.0022	0.093	0.0943	0.0078	0.012	0.0087	0.0288	0.0054	0.0138	0.1763
16	rs17145276	8178120	1.34	0.0395827626793828	3.27	0.2384362992664	0.0757000253093135	0.195517067294182	0.1362	0.0667	0.0046	0.0021	0.018	0.0023	0.003	0.0162	0.1489	0.0106	0.0159	0.0062	0.0924	0.0218	0.0067	0.003	0.0022	0.093	0.0943	0.0078	0.012	0.0087	0.0288	0.0054	0.0138	0.1762
16	rs75671112	8181780	1.34	0.0395827626793828	3.27	0.2384362992664	0.0876999496567691	0.227441694554752	0.1362	0.0667	0.0045	0.002	0.018	0.0023	0.003	0.0162	0.1488	0.0106	0.0159	0.0062	0.0925	0.0218	0.0066	0.003	0.0022	0.093	0.0943	0.0078	0.012	0.0087	0.0288	0.0054	0.0138	0.1763
16	rs72769330	8185583	1.34	0.0395827626793828	3.26	0.249891789602986	0.0894418105494577	0.243316969283838	0.1363	0.0667	0.0046	0.002	0.018	0.0022	0.003	0.0162	0.1487	0.0107	0.0159	0.0061	0.0926	0.0218	0.0066	0.003	0.0022	0.093	0.0942	0.0078	0.012	0.0087	0.0287	0.0054	0.0138	0.1763
16	rs80159184	8194527	1.34	0.0395827626793828	3.26	0.249891789602986	0.0931878974587547	0.268792868923807	0.1365	0.0667	0.0046	0.002	0.0179	0.0021	0.0029	0.0162	0.1485	0.0108	0.0159	0.006	0.0931	0.0217	0.0065	0.003	0.0022	0.0932	0.0943	0.0078	0.0119	0.0086	0.0287	0.0055	0.0137	0.1764
16	rs12447647	8194811	1.34	0.0395827626793828	3.26	0.249891789602986	0.0875103815403553	0.22875138966079	0.1366	0.0667	0.0046	0.002	0.0179	0.0021	0.0029	0.0162	0.1484	0.0108	0.0159	0.006	0.0931	0.0217	0.0065	0.003	0.0022	0.0932	0.0943	0.0078	0.0119	0.0086	0.0287	0.0055	0.0137	0.1765
16	rs11639530	8196681	1.34	0.0395827626793828	3.25	0.261729658797372	0.0845589972820535	0.29669965162575	0.1372	0.0667	0.0046	0.002	0.0177	0.0021	0.0029	0.0162	0.1478	0.0107	0.0159	0.0059	0.0939	0.0215	0.0065	0.003	0.0023	0.093	0.0942	0.0077	0.0119	0.0085	0.0288	0.0056	0.0137	0.1763
16	rs78807154	8200245	1.35	0.0330775438811865	3.25	0.261729658797372	0.0800061239818817	0.32627560388876	0.1376	0.0666	0.0046	0.002	0.0178	0.0021	0.0028	0.0164	0.1472	0.0107	0.016	0.0059	0.0946	0.0214	0.0063	0.0029	0.0023	0.0929	0.094	0.0077	0.0121	0.0084	0.0288	0.0056	0.0138	0.176
16	rs56228169	8204366	1.35	0.0330775438811865	3.25	0.261729658797372	0.077307778724951	0.328227830612835	0.1376	0.0667	0.0046	0.002	0.0178	0.0021	0.0028	0.0164	0.1472	0.0107	0.016	0.0059	0.0946	0.0214	0.0063	0.0029	0.0023	0.093	0.094	0.0077	0.0121	0.0084	0.0288	0.0056	0.0138	0.176
16	rs922309	8211031	1.35	0.0330775438811865	3.25	0.261729658797372	0.0736891080444286	0.310541838394933	0.1377	0.0667	0.0046	0.002	0.0178	0.0021	0.0028	0.0164	0.1472	0.0107	0.0159	0.0059	0.0947	0.0213	0.0063	0.0029	0.0023	0.093	0.0941	0.0076	0.0121	0.0084	0.0287	0.0056	0.0137	0.176
16	rs11649242	8217480	1.35	0.0330775438811865	3.25	0.261729658797372	0.0510708752807571	0.307902109894629	0.1386	0.0661	0.0048	0.0019	0.0181	0.0021	0.0025	0.0169	0.1455	0.011	0.0164	0.0061	0.0959	0.0209	0.0062	0.0026	0.0023	0.0922	0.0951	0.0078	0.0123	0.0084	0.0276	0.0058	0.0138	0.1756
16	rs4787154	8219754	1.35	0.0330775438811865	3.25	0.261729658797372	0.0433317674600799	0.265464863944612	0.1386	0.066	0.0048	0.0019	0.0181	0.0021	0.0025	0.0169	0.1454	0.0111	0.0164	0.0061	0.0961	0.0209	0.0062	0.0026	0.0023	0.0921	0.0952	0.0078	0.0123	0.0084	0.0275	0.0058	0.0138	0.1755
16	rs12597924	8226775	1.35	0.0330775438811865	3.25	0.261729658797372	0.0546996598876564	0.338902285951402	0.1388	0.066	0.0048	0.0019	0.0181	0.0021	0.0026	0.0169	0.1451	0.0111	0.0164	0.0061	0.0962	0.0208	0.0064	0.0026	0.0023	0.0921	0.0951	0.0079	0.0124	0.0084	0.0273	0.0058	0.0138	0.1754
16	rs1117064	8227377	1.35	0.0330775438811865	3.25	0.261729658797372	0.0523634316170826	0.31680774331765	0.1389	0.0658	0.0048	0.0019	0.0181	0.0022	0.0026	0.0169	0.1451	0.0111	0.0164	0.0061	0.0962	0.0208	0.0064	0.0026	0.0023	0.0921	0.0952	0.0079	0.0124	0.0084	0.0273	0.0058	0.0138	0.1754
16	rs79146876	8228293	1.35	0.0330775438811865	3.24	0.273955600409011	0.0573740063288951	0.343471944883084	0.1389	0.0658	0.0048	0.0019	0.0181	0.0022	0.0026	0.0169	0.145	0.0111	0.0164	0.0061	0.0962	0.0208	0.0064	0.0026	0.0023	0.0921	0.0952	0.0079	0.0124	0.0084	0.0273	0.0058	0.0138	0.1754
16	rs17650271	8231491	1.36	0.0274689319808498	3.24	0.273955600409011	0.068086594856415	0.390623449330748	0.1389	0.0658	0.0048	0.0019	0.0182	0.0021	0.0026	0.0169	0.1449	0.0111	0.0164	0.0061	0.0963	0.0208	0.0063	0.0026	0.0023	0.0921	0.0952	0.0079	0.0124	0.0084	0.0272	0.0058	0.0138	0.1754
16	rs1381534	8232027	1.36	0.0274689319808498	3.24	0.273955600409011	0.0731601783221361	0.394993406185549	0.1389	0.0659	0.0047	0.0019	0.0182	0.0021	0.0027	0.0168	0.1445	0.0112	0.0164	0.0061	0.0965	0.0208	0.0064	0.0026	0.0023	0.0921	0.0954	0.0079	0.0124	0.0084	0.027	0.0058	0.0138	0.1753
16	rs12446377	8235070	1.36	0.0274689319808498	3.24	0.273955600409011	0.0627318426823181	0.310541838394933	0.1388	0.0661	0.0048	0.0019	0.0187	0.002	0.0028	0.0166	0.142	0.0115	0.0165	0.0063	0.0977	0.0208	0.0067	0.0025	0.0023	0.092	0.0964	0.008	0.0127	0.0084	0.0261	0.0061	0.0138	0.1749
16	rs4786216	8235618	1.36	0.0274689319808498	3.24	0.273955600409011	0.0655008134841467	0.313429177770568	0.1388	0.0662	0.0049	0.0019	0.0188	0.0021	0.0029	0.0166	0.1413	0.0116	0.0165	0.0063	0.0983	0.0207	0.0067	0.0025	0.0023	0.0916	0.0962	0.008	0.0126	0.0083	0.0262	0.0061	0.0139	0.1749
16	rs17145366	8236341	1.36	0.0274689319808498	3.24	0.273955600409011	0.0598004029376654	0.265464863944612	0.1388	0.0662	0.0049	0.0019	0.0189	0.0022	0.0029	0.0168	0.1405	0.0117	0.0164	0.0064	0.099	0.0206	0.0067	0.0024	0.0023	0.091	0.0961	0.008	0.0126	0.0085	0.0265	0.0062	0.014	0.1748
16	rs1466405	8236519	1.36	0.0274689319808498	3.24	0.273955600409011	0.0607859511979033	0.282932830997095	0.1388	0.0662	0.0049	0.0019	0.0189	0.0022	0.0029	0.0168	0.1402	0.0118	0.0164	0.0064	0.0991	0.0206	0.0068	0.0024	0.0023	0.091	0.096	0.008	0.0125	0.0085	0.0265	0.0062	0.014	0.1748
16	rs11865292	8236685	1.36	0.0274689319808498	3.24	0.273955600409011	0.0524650629734454	0.22157844819789	0.1387	0.0663	0.005	0.0019	0.019	0.0022	0.0029	0.0169	0.1397	0.012	0.0164	0.0064	0.0994	0.0205	0.0068	0.0024	0.0023	0.0908	0.0959	0.008	0.0125	0.0086	0.0266	0.0062	0.014	0.1748
16	rs8045510	8238485	1.34	0.0395827626793828	3.24	0.273955600409011	0.0484059031844528	0.182700060279102	0.1408	0.0649	0.0051	0.0017	0.0191	0.0026	0.0027	0.0177	0.1365	0.0131	0.0162	0.0065	0.1	0.0192	0.0069	0.0021	0.002	0.0889	0.0948	0.0082	0.0121	0.0089	0.0273	0.0064	0.0141	0.1785
16	rs4024489	8240953	1.33	0.0470797710233837	3.23	0.286575202599778	0.0567286803806976	0.241202673904836	0.1413	0.0643	0.0051	0.0016	0.0192	0.0027	0.0027	0.018	0.1359	0.0134	0.0162	0.0065	0.0998	0.0191	0.007	0.0021	0.0019	0.0892	0.0943	0.0082	0.012	0.0088	0.0277	0.0064	0.0141	0.1789
16	rs4787156	8242945	1.33	0.0470797710233837	3.24	0.273955600409011	0.0468497784543252	0.224938286978408	0.1414	0.0642	0.0051	0.0016	0.0192	0.0027	0.0027	0.018	0.1358	0.0134	0.0162	0.0066	0.0998	0.0191	0.007	0.0021	0.0019	0.0892	0.0943	0.0082	0.0119	0.0088	0.0277	0.0064	0.0141	0.1789
16	rs80102438	8248550	1.33	0.0470797710233837	3.23	0.286575202599778	0.0493431440005447	0.247899378095038	0.1415	0.0641	0.0051	0.0016	0.0192	0.0027	0.0026	0.018	0.1356	0.0134	0.0161	0.0065	0.0998	0.0191	0.007	0.0021	0.0019	0.0893	0.0944	0.0082	0.012	0.0088	0.0277	0.0064	0.0141	0.179
16	rs12445174	8251747	1.33	0.0470797710233837	3.22	0.299593947381755	0.0472908742622093	0.233574384272801	0.1415	0.0641	0.0051	0.0016	0.0192	0.0027	0.0026	0.018	0.1356	0.0134	0.0161	0.0065	0.0999	0.0191	0.007	0.0021	0.0019	0.0893	0.0944	0.0082	0.012	0.0088	0.0277	0.0064	0.0141	0.179
16	rs1868978	8253211	1.33	0.0470797710233837	3.22	0.299593947381755	0.0435704686567613	0.216301608967598	0.1415	0.0641	0.0051	0.0016	0.0191	0.0027	0.0026	0.018	0.1355	0.0134	0.0162	0.0065	0.0999	0.0191	0.007	0.0021	0.0018	0.0893	0.0945	0.0082	0.012	0.0088	0.0277	0.0064	0.0141	0.1791
16	rs117132138	8260910	1.33	0.0470797710233837	3.22	0.299593947381755	0.0428570481300656	0.198845319840853	0.1419	0.0638	0.0051	0.0016	0.0191	0.0027	0.0026	0.0179	0.1354	0.0135	0.0162	0.0065	0.0997	0.0191	0.007	0.0021	0.0018	0.0892	0.0945	0.0081	0.012	0.0088	0.0276	0.0064	0.0141	0.1798
16	rs116955368	8263755	1.33	0.0470797710233837	3.22	0.299593947381755	0.0404940935248941	0.193860061239664	0.1416	0.0639	0.0051	0.0016	0.0191	0.0027	0.0026	0.0179	0.1353	0.0135	0.0163	0.0065	0.0996	0.019	0.0071	0.0021	0.0018	0.0893	0.0947	0.0081	0.012	0.0088	0.0276	0.0065	0.0141	0.1798
16	rs17145438	8265395	1.33	0.0470797710233837	3.22	0.299593947381755	0.0396893622108543	0.1763538447233	0.1415	0.0639	0.0051	0.0016	0.0191	0.0028	0.0026	0.0178	0.1353	0.0135	0.0163	0.0065	0.0996	0.019	0.0071	0.0021	0.0018	0.0893	0.0947	0.0081	0.012	0.0088	0.0276	0.0065	0.0141	0.1798
16	rs13336716	8268940	1.33	0.0470797710233837	3.22	0.299593947381755	0.0394515021946291	0.151006531248728	0.1412	0.0639	0.0051	0.0016	0.0191	0.0027	0.0026	0.0178	0.1352	0.0135	0.0163	0.0065	0.0996	0.019	0.0071	0.0021	0.0018	0.0894	0.0949	0.0081	0.012	0.0088	0.0275	0.0065	0.0141	0.18
16	rs1585540	8270206	1.33	0.0470797710233837	3.21	0.313017210102667	0.039075745615567	0.135753234436124	0.141	0.064	0.0051	0.0016	0.0192	0.0027	0.0026	0.0177	0.1351	0.0135	0.0164	0.0065	0.0995	0.019	0.0071	0.0021	0.0018	0.0895	0.095	0.0081	0.012	0.0089	0.0275	0.0065	0.0141	0.1801
16	rs80296128	8275858	1.33	0.0470797710233837	3.21	0.313017210102667	0.0509378269097435	0.152430765349601	0.1409	0.064	0.0051	0.0016	0.0192	0.0028	0.0025	0.0177	0.1347	0.0136	0.0164	0.0065	0.0998	0.019	0.0071	0.0021	0.0018	0.0895	0.095	0.0081	0.012	0.0089	0.0275	0.0065	0.0141	0.18
16	rs12926179	8277932	1.33	0.0470797710233837	3.21	0.313017210102667	0.0523803609939897	0.138315494553987	0.1409	0.064	0.0051	0.0016	0.0193	0.0028	0.0025	0.0176	0.1346	0.0136	0.0164	0.0066	0.0998	0.019	0.0072	0.0021	0.0018	0.0895	0.095	0.0081	0.012	0.009	0.0275	0.0065	0.0141	0.1799
16	rs1026226	8282614	1.33	0.0470797710233837	3.21	0.313017210102667	0.0603569509569754	0.121629979884351	0.1408	0.064	0.0051	0.0015	0.0194	0.003	0.0025	0.0176	0.1341	0.0137	0.0164	0.0066	0.1001	0.019	0.0072	0.0021	0.0018	0.0894	0.095	0.008	0.012	0.009	0.0275	0.0066	0.0141	0.18
16	rs76893111	8284161	1.33	0.0470797710233837	3.21	0.313017210102667	0.0674039794020038	0.147326056600099	0.1408	0.064	0.005	0.0015	0.0194	0.003	0.0025	0.0175	0.134	0.0138	0.0164	0.0066	0.1001	0.019	0.0072	0.0022	0.0018	0.0894	0.095	0.008	0.012	0.009	0.0275	0.0066	0.0141	0.1799
16	rs79537509	8288401	1.33	0.0470797710233837	3.2	0.326850259155197	0.0743910797522791	0.123561772776244	0.1407	0.0641	0.005	0.0015	0.0195	0.0031	0.0025	0.0174	0.1338	0.0138	0.0164	0.0067	0.1003	0.019	0.0073	0.0022	0.0018	0.0894	0.0951	0.008	0.012	0.0091	0.0274	0.0066	0.0141	0.1798
16	rs75798761	8288442	1.33	0.0470797710233837	3.19	0.341098255896361	0.0741779058945424	0.124531940636878	0.1407	0.0641	0.005	0.0015	0.0195	0.0031	0.0025	0.0174	0.1338	0.0138	0.0164	0.0067	0.1003	0.019	0.0073	0.0022	0.0018	0.0894	0.0951	0.008	0.012	0.0091	0.0274	0.0066	0.0141	0.1798
16	rs75472909	8291986	1.33	0.0470797710233837	3.2	0.326850259155197	0.0788708828860564	0.132937024043414	0.1406	0.0641	0.005	0.0015	0.0196	0.0031	0.0025	0.0174	0.1337	0.0138	0.0164	0.0067	0.1003	0.019	0.0073	0.0022	0.0018	0.0894	0.0951	0.008	0.012	0.0091	0.0274	0.0066	0.0141	0.1797
16	rs7184544	8293475	1.33	0.0470797710233837	3.18	0.355766254763284	0.0806787863672194	0.128351514075649	0.1406	0.0641	0.0051	0.0016	0.0196	0.0032	0.0025	0.0173	0.1337	0.0138	0.0164	0.0067	0.1003	0.019	0.0072	0.0022	0.0018	0.0894	0.0951	0.008	0.012	0.0091	0.0274	0.0066	0.0141	0.1796
16	rs62018038	8301335	1.32	0.055666547717423	3.18	0.355766254763284	0.0897302254395749	0.081282539539209	0.1398	0.0639	0.0051	0.0016	0.02	0.0034	0.0025	0.0171	0.1329	0.0139	0.0165	0.0071	0.1011	0.0188	0.0073	0.0023	0.0018	0.0892	0.0955	0.008	0.012	0.0091	0.0273	0.0066	0.014	0.1793
16	rs55650867	8301563	1.32	0.055666547717423	3.18	0.355766254763284	0.088938499745983	0.0733693493488562	0.1398	0.0639	0.0052	0.0016	0.02	0.0034	0.0025	0.0171	0.1329	0.014	0.0165	0.0071	0.1012	0.0188	0.0073	0.0023	0.0018	0.0892	0.0955	0.008	0.012	0.0091	0.0273	0.0067	0.014	0.1793
16	rs9927623	8304438	1.32	0.055666547717423	3.18	0.355766254763284	0.08975428657464	0.137948383680462	0.1397	0.0641	0.0052	0.0016	0.02	0.0033	0.0025	0.0171	0.1328	0.014	0.0166	0.0072	0.1015	0.0188	0.0073	0.0023	0.0019	0.0889	0.0953	0.008	0.012	0.0091	0.0271	0.0067	0.0141	0.1793
16	rs1551171	8309465	1.32	0.055666547717423	3.17	0.370859203571921	0.140770999703219	0.0479903574485718	0.1382	0.0648	0.0053	0.0017	0.0203	0.0036	0.0026	0.0172	0.1326	0.0145	0.0167	0.0073	0.1025	0.0193	0.0073	0.0024	0.002	0.0875	0.0943	0.0081	0.0124	0.0092	0.0266	0.0068	0.0142	0.1788
16	rs11077278	8310880	1.32	0.055666547717423	3.16	0.386381943985473	0.24081271142214	0.0408789553683256	0.1372	0.0653	0.0054	0.0018	0.0205	0.0039	0.0027	0.0171	0.1322	0.0149	0.0167	0.0074	0.1027	0.0192	0.0074	0.0026	0.002	0.0872	0.0937	0.0081	0.0127	0.0095	0.0265	0.007	0.0143	0.1784
16	rs4787168	8311250	1.32	0.055666547717423	3.16	0.386381943985473	0.262965670037253	0.0377034631139029	0.1375	0.0653	0.0055	0.0018	0.0206	0.004	0.0028	0.0171	0.1321	0.0151	0.0168	0.0075	0.1026	0.0191	0.0075	0.0027	0.002	0.087	0.0933	0.0081	0.0127	0.0096	0.0265	0.0071	0.0142	0.178
16	rs72772932	8312309	1.32	0.055666547717423	3.17	0.370859203571921	0.362704677452992	0.0438235762824547	0.1371	0.0653	0.0057	0.002	0.0207	0.0044	0.003	0.0169	0.1318	0.0153	0.0169	0.0077	0.103	0.019	0.0076	0.003	0.0022	0.0864	0.0915	0.008	0.0128	0.0098	0.0269	0.0074	0.0143	0.1776
16	rs17707692	8312366	1.32	0.055666547717423	3.16	0.386381943985473	0.36842677795827	0.0657933448479825	0.137	0.0653	0.0057	0.002	0.0207	0.0044	0.003	0.0169	0.1319	0.0153	0.0169	0.0078	0.1029	0.019	0.0076	0.003	0.0022	0.0863	0.0915	0.0079	0.0128	0.0098	0.0269	0.0074	0.0143	0.1776
16	rs8052570	8312933	1.31	0.0654431371829849	3.16	0.386381943985473	0.464170673794732	0.0754615745563616	0.1367	0.0653	0.0059	0.0022	0.0208	0.0046	0.0032	0.0168	0.1315	0.0155	0.0169	0.0079	0.1027	0.0189	0.0077	0.0032	0.0024	0.0859	0.0909	0.0079	0.0129	0.01	0.027	0.0077	0.0142	0.1775
16	rs75205730	8313146	1.31	0.0654431371829849	3.16	0.386381943985473	0.493375256740141	0.0950290950788296	0.1367	0.0654	0.0059	0.0022	0.0209	0.0047	0.0032	0.0168	0.1314	0.0156	0.0169	0.008	0.1026	0.0189	0.0077	0.0033	0.0024	0.0857	0.0907	0.0079	0.0129	0.0101	0.027	0.0078	0.0142	0.1773
16	rs72772937	8314169	1.31	0.0654431371829849	3.16	0.386381943985473	0.610028837291927	0.0423398292037379	0.1362	0.0657	0.0063	0.0025	0.0214	0.005	0.0034	0.0165	0.1307	0.016	0.0169	0.0082	0.1021	0.0186	0.0079	0.0036	0.0028	0.0847	0.0899	0.0078	0.0131	0.0105	0.0272	0.0083	0.0141	0.1763
16	rs74396060	8314463	1.31	0.0654431371829849	3.16	0.386381943985473	0.626610704963191	0.0383509435708614	0.1361	0.0658	0.0065	0.0026	0.0214	0.0051	0.0035	0.0165	0.1305	0.0161	0.0169	0.0083	0.102	0.0186	0.008	0.0037	0.0029	0.0844	0.0897	0.0078	0.0131	0.0106	0.0273	0.0085	0.0139	0.1761
16	rs79696446	8314758	1.31	0.0654431371829849	3.16	0.386381943985473	0.669022878093782	0.0404895755339638	0.1358	0.0658	0.0066	0.0028	0.0215	0.0052	0.0036	0.0164	0.1304	0.0162	0.0169	0.0084	0.1019	0.0186	0.0081	0.0038	0.003	0.084	0.0894	0.0078	0.0132	0.0107	0.0274	0.0086	0.0138	0.1761
16	rs12920439	8315083	1.3	0.0765109106342586	3.16	0.386381943985473	0.727383959589357	0.0469774772647228	0.1355	0.0659	0.0067	0.0029	0.0215	0.0053	0.0037	0.0164	0.1301	0.0163	0.017	0.0085	0.1018	0.0187	0.0081	0.004	0.0032	0.0836	0.0891	0.0078	0.0132	0.0108	0.0275	0.0088	0.0138	0.176
16	rs62019860	8321202	1.3	0.0765109106342586	3.17	0.370859203571921	0.880631241756901	0.131582166510464	0.1345	0.0663	0.0073	0.0033	0.0215	0.0056	0.0038	0.0163	0.1301	0.0165	0.017	0.0087	0.1003	0.0189	0.0085	0.0045	0.0034	0.0826	0.0883	0.008	0.0132	0.0113	0.0279	0.0095	0.0142	0.1746
16	rs11861081	8321930	1.3	0.0765109106342586	3.17	0.370859203571921	0.908494925671598	0.136483516162505	0.1345	0.0663	0.0072	0.0033	0.0215	0.0057	0.0039	0.0163	0.1297	0.0165	0.0168	0.0087	0.1	0.0189	0.0086	0.0047	0.0034	0.0824	0.0887	0.0081	0.0133	0.0113	0.028	0.0096	0.0143	0.1743
16	rs1545475	8323546	1.3	0.0765109106342586	3.17	0.370859203571921	0.927965716444998	0.186462995942521	0.1339	0.0659	0.0075	0.0035	0.0215	0.0059	0.004	0.0162	0.1308	0.0164	0.0169	0.0089	0.0995	0.019	0.0086	0.0048	0.0035	0.0815	0.0882	0.0082	0.0131	0.0113	0.0284	0.0099	0.0145	0.1741
16	rs72772986	8323809	1.3	0.0765109106342586	3.17	0.370859203571921	0.867969283137317	0.193549903792206	0.134	0.0661	0.0075	0.0035	0.0215	0.0059	0.004	0.0162	0.1309	0.0164	0.0169	0.009	0.0992	0.019	0.0087	0.0048	0.0035	0.0814	0.088	0.0082	0.0131	0.0113	0.0285	0.0099	0.0145	0.1738
16	rs1868969	8325142	1.29	0.0889718392940509	3.17	0.370859203571921	0.843358541962014	0.213198340012011	0.1338	0.0666	0.0075	0.0035	0.0217	0.0059	0.004	0.0163	0.1315	0.0164	0.017	0.009	0.0985	0.019	0.0088	0.0049	0.0036	0.0813	0.0878	0.0082	0.0131	0.0112	0.0288	0.0099	0.0146	0.1731
16	rs74364922	8326382	1.29	0.0889718392940509	3.16	0.386381943985473	0.809679532643308	0.21245149490782	0.1338	0.0666	0.0075	0.0035	0.0216	0.0059	0.004	0.0163	0.1315	0.0164	0.017	0.009	0.0984	0.019	0.0088	0.0049	0.0036	0.0812	0.0877	0.0082	0.0131	0.0112	0.0288	0.0099	0.0147	0.1731
16	rs9933649	8329537	1.29	0.0889718392940509	3.16	0.386381943985473	0.642899203708977	0.220066526812829	0.134	0.0667	0.0075	0.0036	0.0216	0.0056	0.004	0.0162	0.1315	0.0163	0.017	0.009	0.0986	0.019	0.0088	0.0048	0.0037	0.0811	0.0876	0.0082	0.0132	0.0112	0.0289	0.0099	0.0147	0.1731
16	rs9923425	8329767	1.29	0.0889718392940509	3.16	0.386381943985473	0.620037192225133	0.214801633322173	0.134	0.0667	0.0075	0.0036	0.0217	0.0056	0.004	0.0163	0.1316	0.0163	0.017	0.009	0.0986	0.019	0.0088	0.0049	0.0037	0.081	0.0875	0.0082	0.0132	0.0112	0.0289	0.0099	0.0147	0.1731
16	rs5015250	8330522	1.29	0.0889718392940509	3.16	0.386381943985473	0.575390467425831	0.206613737835211	0.134	0.0668	0.0075	0.0036	0.0217	0.0056	0.004	0.0163	0.1316	0.0163	0.017	0.009	0.0986	0.019	0.0088	0.0049	0.0037	0.0809	0.0875	0.0082	0.0132	0.0111	0.0289	0.0099	0.0147	0.1731
16	rs116986073	8331814	1.29	0.0889718392940509	3.16	0.386381943985473	0.438671737563376	0.154050674514486	0.1341	0.0667	0.0075	0.0036	0.0216	0.0056	0.004	0.0163	0.1316	0.0163	0.017	0.009	0.0993	0.019	0.0088	0.0049	0.0037	0.081	0.0875	0.0082	0.0132	0.0104	0.0289	0.0099	0.0147	0.1731
16	rs12448167	8334459	1.29	0.0889718392940509	3.16	0.386381943985473	0.423131993243092	0.149776079071407	0.1342	0.0667	0.0075	0.0036	0.0216	0.0056	0.004	0.0162	0.1316	0.0163	0.0169	0.009	0.0993	0.019	0.0088	0.0049	0.0037	0.081	0.0874	0.0082	0.0132	0.0104	0.0289	0.0099	0.0147	0.1731
16	rs78726874	8337317	1.3	0.0765109106342586	3.16	0.386381943985473	0.416878646060216	0.169591640529067	0.1343	0.0671	0.0075	0.0036	0.0216	0.0056	0.004	0.016	0.1318	0.0163	0.0167	0.009	0.0995	0.0191	0.0087	0.0048	0.0037	0.0809	0.087	0.0082	0.0131	0.0103	0.0289	0.0099	0.0146	0.1732
16	rs8053877	8337803	1.3	0.0765109106342586	3.16	0.386381943985473	0.426859536707702	0.135753234436124	0.1348	0.0675	0.0076	0.0037	0.0216	0.0054	0.004	0.0156	0.1324	0.0162	0.0161	0.009	0.1003	0.019	0.0085	0.0046	0.0037	0.0805	0.0865	0.0083	0.0132	0.0103	0.029	0.01	0.0146	0.1736
16	rs12918248	8341334	1.29	0.0889718392940509	3.16	0.386381943985473	0.69796797866698	0.210854034223391	0.1351	0.0673	0.008	0.0039	0.0207	0.0053	0.0041	0.0149	0.134	0.0166	0.0152	0.0087	0.1016	0.019	0.008	0.0046	0.0039	0.0768	0.0854	0.009	0.0132	0.0111	0.0284	0.0098	0.0145	0.1767
16	rs1015990	8342368	1.29	0.0889718392940509	3.16	0.386381943985473	0.682879980843289	0.176554119740517	0.1351	0.0673	0.008	0.0039	0.0207	0.0054	0.0041	0.0149	0.134	0.0165	0.0152	0.0087	0.1016	0.019	0.0081	0.0046	0.0039	0.0767	0.0854	0.009	0.0132	0.0111	0.0285	0.0097	0.0145	0.1768
16	rs116020947	8342423	1.29	0.0889718392940509	3.16	0.386381943985473	0.683098649229019	0.177356005814347	0.1351	0.0673	0.008	0.0039	0.0207	0.0054	0.0041	0.0149	0.134	0.0165	0.0152	0.0087	0.1016	0.019	0.0081	0.0046	0.0039	0.0767	0.0854	0.009	0.0132	0.0111	0.0285	0.0097	0.0145	0.1768
16	rs78964543	8346844	1.29	0.0889718392940509	3.16	0.386381943985473	0.691577872487912	0.24902115352477	0.135	0.0672	0.008	0.0038	0.0206	0.0053	0.004	0.0149	0.1342	0.0165	0.0151	0.0089	0.1014	0.0189	0.0082	0.0046	0.0039	0.0767	0.0854	0.0089	0.0132	0.0111	0.0285	0.0097	0.0145	0.1768
16	rs72774714	8347248	1.29	0.0889718392940509	3.16	0.386381943985473	0.696349610276478	0.246667283478896	0.135	0.0672	0.008	0.0038	0.0206	0.0053	0.004	0.0149	0.1342	0.0166	0.0151	0.0089	0.1013	0.0189	0.0082	0.0046	0.0039	0.0767	0.0854	0.0089	0.0132	0.0112	0.0286	0.0097	0.0145	0.1769
16	rs75948033	8353913	1.29	0.0889718392940509	3.18	0.355766254763284	0.674448916370477	0.236770881567235	0.135	0.0672	0.008	0.0038	0.0206	0.0053	0.004	0.0149	0.1343	0.0165	0.0151	0.0089	0.1011	0.0189	0.0082	0.0046	0.004	0.0767	0.0854	0.0089	0.0133	0.0111	0.0286	0.0097	0.0146	0.1769
16	rs17777099	8355250	1.29	0.0889718392940509	3.19	0.341098255896361	0.669456234708941	0.233794382761403	0.135	0.0672	0.008	0.0038	0.0206	0.0053	0.004	0.0149	0.1344	0.0165	0.0151	0.0089	0.101	0.0189	0.0082	0.0046	0.004	0.0767	0.0854	0.0089	0.0133	0.0111	0.0286	0.0097	0.0146	0.1769
16	rs17145695	8356326	1.29	0.0889718392940509	3.19	0.341098255896361	0.653363571117924	0.21181203192158	0.1351	0.0671	0.008	0.0038	0.0206	0.0053	0.004	0.0149	0.1346	0.0165	0.0151	0.0089	0.1007	0.0189	0.0083	0.0046	0.004	0.0766	0.0853	0.009	0.0133	0.0111	0.0287	0.0097	0.0147	0.177
16	rs80230855	8356836	1.29	0.0889718392940509	3.19	0.341098255896361	0.649653125865248	0.23699184441006	0.1351	0.067	0.008	0.0038	0.0206	0.0053	0.004	0.0149	0.1348	0.0165	0.0151	0.0089	0.1005	0.0189	0.0083	0.0046	0.004	0.0765	0.0853	0.009	0.0133	0.011	0.0288	0.0097	0.0147	0.1771
16	rs75909196	8357822	1.29	0.0889718392940509	3.18	0.355766254763284	0.636177395764552	0.263405709233921	0.1352	0.067	0.0079	0.0037	0.0206	0.0052	0.0039	0.0149	0.1351	0.0165	0.015	0.0089	0.1002	0.019	0.0083	0.0045	0.004	0.0765	0.0852	0.009	0.0133	0.011	0.0288	0.0097	0.0148	0.1773
16	rs73491623	8360241	1.28	0.102927797709035	3.18	0.355766254763284	0.565122529880587	0.188712817630702	0.1353	0.0668	0.0078	0.0037	0.0206	0.0052	0.0038	0.0149	0.136	0.0165	0.0151	0.0089	0.0992	0.0191	0.0083	0.0045	0.0041	0.0762	0.0851	0.0091	0.0133	0.0108	0.029	0.0096	0.0149	0.1779
16	rs39568	8360838	1.28	0.102927797709035	3.18	0.355766254763284	0.484268623120138	0.143864704229417	0.1351	0.0667	0.0078	0.0036	0.0205	0.0052	0.0038	0.0149	0.137	0.0165	0.0151	0.0089	0.0986	0.0191	0.0082	0.0045	0.0041	0.0764	0.0852	0.0089	0.013	0.0108	0.0292	0.0095	0.0149	0.1783
16	rs13332416	8365904	1.27	0.118479912290321	3.18	0.355766254763284	0.426159385227382	0.0913948065546987	0.1355	0.0642	0.008	0.0037	0.0203	0.0055	0.0042	0.015	0.1394	0.0165	0.0153	0.009	0.0971	0.0192	0.0078	0.0048	0.0044	0.0757	0.0844	0.0092	0.0132	0.0105	0.0297	0.0092	0.0153	0.1788
16	rs73491686	8370889	1.27	0.118479912290321	3.18	0.355766254763284	0.444846059735684	0.103449469081106	0.1356	0.0638	0.008	0.0037	0.0201	0.0055	0.0043	0.0149	0.1401	0.0164	0.0154	0.0091	0.0963	0.0192	0.0078	0.0048	0.0044	0.0754	0.0836	0.0092	0.0132	0.0106	0.0301	0.0091	0.0154	0.18
16	rs117051771	8372140	1.26	0.135727966888585	3.18	0.355766254763284	0.449684339846994	0.122857982015617	0.1357	0.0637	0.0081	0.0037	0.02	0.0055	0.0043	0.0149	0.1403	0.0164	0.0154	0.0091	0.0962	0.0192	0.0078	0.0048	0.0044	0.0752	0.0833	0.0092	0.0132	0.0106	0.0301	0.0091	0.0154	0.1802
16	rs76257975	8372784	1.26	0.135727966888585	3.18	0.355766254763284	0.441456787161723	0.128083639446041	0.1358	0.0636	0.0081	0.0037	0.02	0.0055	0.0043	0.0149	0.1405	0.0164	0.0154	0.0091	0.0961	0.0192	0.0078	0.0048	0.0044	0.0752	0.0832	0.0092	0.0132	0.0106	0.0301	0.009	0.0154	0.1802
16	rs75876858	8373033	1.26	0.135727966888585	3.18	0.355766254763284	0.439618863185265	0.126391940559463	0.1358	0.0636	0.0081	0.0037	0.02	0.0055	0.0043	0.0149	0.1405	0.0164	0.0154	0.0091	0.096	0.0192	0.0078	0.0048	0.0044	0.0751	0.0831	0.0092	0.0133	0.0106	0.0302	0.009	0.0154	0.1802
16	rs117780075	8374086	1.26	0.135727966888585	3.18	0.355766254763284	0.440685584374926	0.124002406190473	0.136	0.0634	0.0081	0.0037	0.02	0.0055	0.0043	0.015	0.1409	0.0164	0.0154	0.0091	0.096	0.0192	0.0077	0.0048	0.0044	0.0747	0.083	0.0092	0.0133	0.0106	0.0302	0.0091	0.0154	0.1803
16	rs8054048	8374698	1.26	0.135727966888585	3.18	0.355766254763284	0.430720563217096	0.0987190025728673	0.136	0.0634	0.0081	0.0037	0.02	0.0055	0.0044	0.015	0.141	0.0164	0.0154	0.0091	0.096	0.0192	0.0077	0.0048	0.0044	0.0747	0.0829	0.0092	0.0133	0.0106	0.0302	0.0091	0.0154	0.1804
16	rs79294981	8375637	1.25	0.154769873779188	3.18	0.355766254763284	0.448248092611699	0.117714364705915	0.1358	0.0632	0.0082	0.0038	0.02	0.0055	0.0045	0.015	0.1415	0.0166	0.0155	0.009	0.096	0.0191	0.0076	0.0049	0.0048	0.0744	0.0815	0.0092	0.0135	0.0106	0.0305	0.0091	0.0155	0.1803
16	rs35975024	8376321	1.24	0.175701215111077	3.19	0.341098255896361	0.485200458294961	0.107763259196691	0.1356	0.0631	0.0083	0.0039	0.0201	0.0055	0.0047	0.015	0.1421	0.0167	0.0156	0.009	0.0959	0.019	0.0076	0.005	0.0052	0.0742	0.0805	0.0093	0.0136	0.0105	0.0306	0.0092	0.0155	0.1802
16	rs78730514	8376405	1.24	0.175701215111077	3.19	0.341098255896361	0.460831039161843	0.104191205313512	0.136	0.063	0.0083	0.0039	0.0201	0.0055	0.0047	0.015	0.1422	0.0167	0.0156	0.009	0.0962	0.019	0.0076	0.005	0.0052	0.0741	0.0803	0.0093	0.0136	0.0105	0.0306	0.0091	0.0155	0.1799
16	rs12920374	8376556	1.24	0.175701215111077	3.19	0.341098255896361	0.432657538519493	0.0935211853224141	0.1363	0.063	0.0082	0.0039	0.02	0.0055	0.0047	0.0149	0.1422	0.0166	0.0157	0.009	0.0964	0.019	0.0075	0.0049	0.0053	0.0741	0.0803	0.0093	0.0137	0.0104	0.0305	0.0091	0.0154	0.1799
16	rs76400503	8378857	1.23	0.19861485684188	3.19	0.341098255896361	0.332262070472913	0.0685591865461554	0.1364	0.0631	0.008	0.004	0.0202	0.0054	0.0047	0.0154	0.1427	0.0167	0.0158	0.0088	0.0977	0.0188	0.0072	0.0049	0.0052	0.0746	0.0781	0.0092	0.0137	0.0098	0.0307	0.0086	0.0154	0.1808
16	rs9929109	8380704	1.23	0.19861485684188	3.19	0.341098255896361	0.319998807677213	0.0680022136518628	0.1364	0.0631	0.008	0.004	0.0203	0.0054	0.0047	0.0155	0.1429	0.0167	0.0158	0.0087	0.0979	0.0188	0.0072	0.0048	0.0052	0.0746	0.0777	0.0092	0.0137	0.0096	0.0307	0.0085	0.0153	0.181
16	rs118025319	8381397	1.23	0.19861485684188	3.18	0.355766254763284	0.321714278784667	0.0764072979413735	0.1366	0.0631	0.0079	0.004	0.0203	0.0054	0.0047	0.0156	0.1428	0.0167	0.0159	0.0087	0.0979	0.0188	0.0072	0.0048	0.0053	0.0747	0.0774	0.0092	0.0137	0.0096	0.0308	0.0085	0.0153	0.1811
16	rs111881043	8381462	1.23	0.19861485684188	3.17	0.370859203571921	0.322320887104834	0.075679389756665	0.1367	0.0631	0.0079	0.004	0.0203	0.0054	0.0047	0.0156	0.1428	0.0167	0.0159	0.0087	0.0979	0.0188	0.0072	0.0048	0.0053	0.0746	0.0774	0.0092	0.0137	0.0096	0.0308	0.0084	0.0153	0.1811
16	rs12599515	8383389	1.23	0.19861485684188	3.15	0.402339212139645	0.31688298271641	0.0753890267327221	0.137	0.063	0.0079	0.004	0.0203	0.0054	0.0047	0.0158	0.1428	0.0166	0.0159	0.0087	0.0979	0.0188	0.0071	0.0048	0.0053	0.0747	0.0768	0.0092	0.0138	0.0095	0.0309	0.0084	0.0153	0.1814
16	rs29580	8384310	1.23	0.19861485684188	3.15	0.402339212139645	0.316131559696009	0.0744485145023362	0.1371	0.063	0.0079	0.0041	0.0203	0.0054	0.0047	0.0159	0.1428	0.0166	0.0159	0.0087	0.0979	0.0187	0.0071	0.0048	0.0053	0.0746	0.0767	0.0092	0.0138	0.0096	0.0309	0.0084	0.0153	0.1814
16	rs8060123	8387954	1.22	0.223600634562227	3.16	0.386381943985473	0.244459814397125	0.0914732154460973	0.1376	0.0625	0.0079	0.0041	0.0204	0.0053	0.0049	0.0165	0.1433	0.0166	0.0159	0.0084	0.0978	0.0185	0.0071	0.0046	0.0054	0.0745	0.0758	0.0095	0.0137	0.0094	0.0309	0.0085	0.0152	0.1816
16	rs55898030	8391445	1.21	0.250745108472337	3.15	0.402339212139645	0.18064393949915	0.110535943064983	0.1382	0.0613	0.0078	0.0043	0.0206	0.0053	0.0052	0.0171	0.1447	0.0167	0.0159	0.008	0.0976	0.0182	0.0072	0.0046	0.0056	0.0751	0.0744	0.0091	0.0136	0.0091	0.0309	0.0084	0.015	0.1821
16	rs74006763	8391469	1.21	0.250745108472337	3.16	0.386381943985473	0.1805704200726	0.110620385079525	0.1382	0.0613	0.0078	0.0043	0.0206	0.0053	0.0052	0.0171	0.1447	0.0167	0.0159	0.008	0.0976	0.0182	0.0072	0.0046	0.0056	0.0751	0.0744	0.0091	0.0136	0.0091	0.0309	0.0084	0.015	0.1821
16	rs78089243	8391583	1.21	0.250745108472337	3.16	0.386381943985473	0.182376616782008	0.111805161728862	0.1383	0.0613	0.0078	0.0043	0.0206	0.0053	0.0052	0.0171	0.1446	0.0167	0.0159	0.008	0.0976	0.0182	0.0072	0.0046	0.0056	0.0751	0.0744	0.0091	0.0136	0.0091	0.0309	0.0084	0.015	0.1821
16	rs79865346	8391922	1.21	0.250745108472337	3.17	0.370859203571921	0.186993702266257	0.113676676337854	0.1383	0.0613	0.0078	0.0043	0.0206	0.0053	0.0052	0.0171	0.1446	0.0167	0.0159	0.008	0.0977	0.0182	0.0072	0.0046	0.0056	0.075	0.0744	0.0091	0.0136	0.0091	0.0309	0.0084	0.015	0.1821
16	rs40645	8392711	1.21	0.250745108472337	3.16	0.386381943985473	0.187181267211611	0.111296809245489	0.1383	0.0613	0.0078	0.0043	0.0206	0.0053	0.0052	0.0171	0.1447	0.0167	0.0159	0.008	0.0977	0.0182	0.0072	0.0046	0.0056	0.075	0.0744	0.0091	0.0136	0.0091	0.0309	0.0084	0.015	0.1821
16	rs40388	8393362	1.21	0.250745108472337	3.16	0.386381943985473	0.18676876677997	0.111381473151021	0.1383	0.0614	0.0078	0.0043	0.0206	0.0052	0.0052	0.0171	0.1447	0.0167	0.0159	0.0079	0.0978	0.0181	0.0072	0.0046	0.0056	0.075	0.0744	0.0091	0.0136	0.0092	0.0309	0.0084	0.015	0.1821
16	rs29586	8396491	1.21	0.250745108472337	3.14	0.418735639412168	0.194849129278401	0.107095176384412	0.1383	0.0614	0.0077	0.0043	0.0206	0.0052	0.0052	0.0171	0.1448	0.0166	0.016	0.0079	0.0979	0.0181	0.0072	0.0045	0.0056	0.075	0.0743	0.0091	0.0136	0.0092	0.0309	0.0084	0.015	0.1821
16	rs116970436	8397851	1.21	0.250745108472337	3.14	0.418735639412168	0.187181267211611	0.105846842146596	0.1383	0.0613	0.0077	0.0043	0.0207	0.0051	0.0053	0.0171	0.1447	0.0166	0.016	0.0079	0.098	0.018	0.0072	0.0045	0.0056	0.0751	0.0743	0.0091	0.0136	0.0092	0.0308	0.0084	0.015	0.1822
16	rs39573	8401351	1.21	0.250745108472337	3.16	0.386381943985473	0.183487566917132	0.103367180811533	0.1382	0.0613	0.0076	0.0043	0.0207	0.0051	0.0053	0.0172	0.1447	0.0166	0.0162	0.0079	0.098	0.0179	0.0073	0.0045	0.0056	0.0754	0.0742	0.009	0.0136	0.0091	0.0307	0.0083	0.0149	0.1824
16	rs117415697	8403659	1.21	0.250745108472337	3.16	0.386381943985473	0.174240323729217	0.109188234883191	0.1381	0.0611	0.0076	0.0044	0.0208	0.0051	0.0054	0.0171	0.1449	0.0166	0.0162	0.0079	0.098	0.0179	0.0073	0.0044	0.0057	0.0754	0.0741	0.009	0.0136	0.0091	0.0307	0.0083	0.0149	0.1823
16	rs930720	8405036	1.21	0.250745108472337	3.17	0.370859203571921	0.183376297072245	0.122594449126753	0.1379	0.061	0.0076	0.0045	0.0208	0.0051	0.0055	0.0171	0.145	0.0165	0.0162	0.0078	0.0981	0.018	0.0073	0.0044	0.0058	0.0755	0.0739	0.0091	0.0136	0.009	0.0307	0.0083	0.0149	0.1823
16	rs78708678	8405358	1.21	0.250745108472337	3.17	0.370859203571921	0.185646420345858	0.129694001351637	0.1379	0.0609	0.0076	0.0045	0.0208	0.0051	0.0055	0.0171	0.1451	0.0165	0.0162	0.0078	0.0981	0.018	0.0073	0.0044	0.0058	0.0756	0.0738	0.0091	0.0136	0.009	0.0307	0.0083	0.0149	0.1823
16	rs39782	8407652	1.21	0.250745108472337	3.17	0.370859203571921	0.246645033420517	0.195517067294182	0.1375	0.0604	0.0076	0.0047	0.0209	0.0051	0.0058	0.0171	0.1457	0.0165	0.0164	0.0076	0.0983	0.0183	0.0073	0.0044	0.006	0.0759	0.0731	0.0091	0.0136	0.0089	0.0308	0.0082	0.0149	0.1822
16	rs12925867	8407852	1.21	0.250745108472337	3.17	0.370859203571921	0.230263539382598	0.173956696920553	0.1374	0.0605	0.0076	0.0047	0.0209	0.0051	0.0058	0.0171	0.1458	0.0165	0.0164	0.0076	0.0983	0.0183	0.0073	0.0044	0.006	0.0759	0.073	0.0091	0.0136	0.0089	0.0308	0.0082	0.0149	0.1823
16	rs1031370	8411247	1.21	0.250745108472337	3.17	0.370859203571921	0.284190602919988	0.222985403147802	0.137	0.0612	0.0076	0.0045	0.021	0.0051	0.0061	0.0172	0.146	0.0165	0.0164	0.0075	0.0976	0.0185	0.0074	0.0044	0.0059	0.0761	0.0717	0.009	0.0139	0.0089	0.0307	0.0083	0.0148	0.1829
16	rs78125310	8413708	1.21	0.250745108472337	3.17	0.370859203571921	0.30521858694125	0.242203447592666	0.1368	0.0611	0.0076	0.0045	0.0211	0.0051	0.0061	0.0172	0.1461	0.0166	0.0165	0.0075	0.0975	0.0186	0.0074	0.0044	0.0059	0.0763	0.0715	0.009	0.0139	0.0089	0.0306	0.0083	0.0148	0.1829
16	rs4787191	8416649	1.2	0.280131383133392	3.19	0.341098255896361	0.330824923606869	0.263177223189051	0.1367	0.0609	0.0075	0.0044	0.0212	0.0051	0.0062	0.0173	0.1463	0.0166	0.0166	0.0074	0.0974	0.0187	0.0075	0.0044	0.0059	0.0764	0.0714	0.009	0.014	0.0088	0.0306	0.0084	0.0147	0.1829
16	rs75094757	8420435	1.2	0.280131383133392	3.2	0.326850259155197	0.324550238439767	0.241202673904836	0.1368	0.0609	0.0075	0.0044	0.0212	0.0051	0.0062	0.0173	0.1464	0.0166	0.0166	0.0074	0.0973	0.0187	0.0075	0.0044	0.0058	0.0764	0.0713	0.009	0.0141	0.0088	0.0305	0.0084	0.0147	0.1828
16	rs77037999	8425663	1.2	0.280131383133392	3.2	0.326850259155197	0.321966959486064	0.249807351088719	0.1368	0.0608	0.0075	0.0044	0.0213	0.0051	0.0062	0.0174	0.1464	0.0167	0.0167	0.0074	0.0972	0.0187	0.0075	0.0044	0.0058	0.0765	0.0711	0.0091	0.0142	0.0088	0.0305	0.0084	0.0147	0.1828
16	rs12924053	8428262	1.2	0.280131383133392	3.2	0.326850259155197	0.352192195976654	0.262834610220234	0.1369	0.0608	0.0075	0.0044	0.0213	0.0051	0.0062	0.0174	0.1465	0.0167	0.0167	0.0074	0.0971	0.0188	0.0076	0.0044	0.0057	0.0765	0.071	0.0091	0.0142	0.0089	0.0305	0.0084	0.0147	0.1827
16	rs78628086	8432048	1.2	0.280131383133392	3.2	0.326850259155197	0.355057976875544	0.247115092261109	0.1366	0.0607	0.0075	0.0043	0.0213	0.0051	0.0062	0.0174	0.1468	0.0167	0.0167	0.0074	0.0973	0.0188	0.0076	0.0044	0.0057	0.0766	0.0708	0.0091	0.0142	0.0088	0.0306	0.0084	0.0147	0.1825
16	rs117151683	8433888	1.2	0.280131383133392	3.2	0.326850259155197	0.354685812227297	0.240314210332583	0.1366	0.0607	0.0074	0.0043	0.0214	0.0051	0.0062	0.0174	0.1469	0.0167	0.0167	0.0074	0.0974	0.0188	0.0076	0.0044	0.0057	0.0766	0.0707	0.0091	0.0143	0.0088	0.0306	0.0084	0.0147	0.1823
16	rs7204692	8438416	1.2	0.280131383133392	3.19	0.341098255896361	0.362274681765197	0.253637154796602	0.1365	0.0607	0.0074	0.0043	0.0214	0.0051	0.0063	0.0175	0.1471	0.0167	0.0167	0.0074	0.0975	0.0189	0.0077	0.0044	0.0057	0.0765	0.0706	0.0091	0.0143	0.0088	0.0306	0.0084	0.0148	0.1822
16	rs117567562	8438738	1.2	0.280131383133392	3.19	0.341098255896361	0.361147187136644	0.253185634953753	0.1365	0.0607	0.0074	0.0043	0.0214	0.0051	0.0063	0.0175	0.1471	0.0167	0.0167	0.0074	0.0975	0.0189	0.0077	0.0044	0.0057	0.0765	0.0706	0.0091	0.0143	0.0088	0.0306	0.0084	0.0148	0.1822
16	rs2075461	8439383	1.2	0.280131383133392	3.17	0.370859203571921	0.365290139111761	0.258734163767091	0.1365	0.0607	0.0074	0.0043	0.0214	0.0051	0.0063	0.0175	0.1472	0.0167	0.0167	0.0074	0.0975	0.0189	0.0076	0.0044	0.0057	0.0765	0.0705	0.0091	0.0143	0.0088	0.0306	0.0083	0.0148	0.1822
16	rs12448378	8440823	1.2	0.280131383133392	3.17	0.370859203571921	0.394067613285311	0.269943438854539	0.1362	0.0605	0.0075	0.0042	0.0214	0.0051	0.0063	0.0175	0.1475	0.0168	0.0168	0.0074	0.0978	0.019	0.0077	0.0044	0.0057	0.0764	0.0703	0.0091	0.0143	0.0091	0.0307	0.0083	0.0148	0.1817
16	rs17145777	8441498	1.2	0.280131383133392	3.17	0.370859203571921	0.382324241521848	0.245548891923571	0.1362	0.0604	0.0075	0.0042	0.0214	0.0051	0.0063	0.0175	0.1475	0.0168	0.0168	0.0074	0.098	0.019	0.0077	0.0044	0.0056	0.0763	0.0703	0.0091	0.0143	0.009	0.0307	0.0083	0.0149	0.1816
16	rs76651362	8445772	1.2	0.280131383133392	3.17	0.370859203571921	0.372230624605145	0.271556793075828	0.1363	0.0601	0.0075	0.0042	0.0215	0.0051	0.0064	0.0175	0.1475	0.0168	0.0168	0.0074	0.0981	0.0191	0.0077	0.0045	0.0057	0.0763	0.0702	0.0091	0.0142	0.009	0.0306	0.0083	0.015	0.1813
16	rs28445028	8451775	1.18	0.345943801679723	3.16	0.386381943985473	0.401675214062812	0.799638171205296	0.1347	0.0579	0.0075	0.0047	0.0223	0.0056	0.0064	0.0174	0.1473	0.0163	0.0178	0.0075	0.0979	0.0194	0.0081	0.0056	0.0064	0.0785	0.0687	0.0091	0.0138	0.0094	0.0312	0.0081	0.0152	0.1796
16	rs116878339	8452099	1.18	0.345943801679723	3.16	0.386381943985473	0.340016289313266	0.719488442208355	0.1344	0.0579	0.0075	0.0047	0.0224	0.0056	0.0064	0.0174	0.1477	0.0162	0.0179	0.0075	0.0973	0.0194	0.0081	0.0056	0.0063	0.079	0.0685	0.0092	0.0137	0.0095	0.0313	0.0081	0.0152	0.1795
16	rs74501979	8452785	1.18	0.345943801679723	3.16	0.386381943985473	0.312587554450339	0.776465213835898	0.1336	0.0577	0.0075	0.0047	0.0226	0.0056	0.0065	0.0175	0.1487	0.0161	0.0181	0.0075	0.0961	0.0194	0.0081	0.0057	0.0062	0.0803	0.0681	0.0093	0.0135	0.0095	0.0315	0.008	0.0151	0.1793
16	rs1881347	8452917	1.18	0.345943801679723	3.16	0.386381943985473	0.319696576764215	0.75344013706507	0.1333	0.0577	0.0075	0.0047	0.0226	0.0056	0.0065	0.0175	0.1488	0.0161	0.0181	0.0078	0.0957	0.0194	0.0083	0.0057	0.0062	0.0803	0.0682	0.0093	0.0134	0.0095	0.0316	0.008	0.0151	0.1792
16	rs1881348	8453037	1.17	0.382518045708746	3.15	0.402339212139645	0.301788730214409	0.852451332081512	0.1328	0.0575	0.0075	0.0048	0.0226	0.0055	0.0065	0.0176	0.1493	0.016	0.0182	0.0078	0.0952	0.0194	0.0083	0.0057	0.0062	0.0808	0.0683	0.0093	0.0132	0.0095	0.0317	0.008	0.0152	0.1791
16	rs12600131	8453292	1.17	0.382518045708746	3.15	0.402339212139645	0.240726243564918	0.836363516349476	0.1326	0.057	0.0076	0.0048	0.0223	0.0055	0.0064	0.0178	0.1505	0.0162	0.0184	0.0077	0.0951	0.0193	0.0082	0.0058	0.0061	0.082	0.0683	0.0095	0.0128	0.009	0.0319	0.0076	0.0153	0.1786
16	rs58293472	8453542	1.17	0.382518045708746	3.16	0.386381943985473	0.197044687115604	0.931603024268745	0.1329	0.0562	0.0075	0.0047	0.0224	0.0054	0.0064	0.018	0.151	0.0161	0.0184	0.0076	0.0942	0.0194	0.0081	0.0058	0.0059	0.0824	0.0693	0.0098	0.0124	0.0089	0.032	0.0075	0.0153	0.1788
16	rs8061853	8453814	1.17	0.382518045708746	3.16	0.386381943985473	0.206800125046448	0.858034944729138	0.1325	0.0561	0.0076	0.0046	0.0226	0.0052	0.0061	0.0181	0.1517	0.016	0.0184	0.0076	0.0943	0.0194	0.008	0.0059	0.0057	0.0831	0.0693	0.0098	0.0121	0.0088	0.032	0.0074	0.0153	0.1787
16	rs75652170	8453817	1.17	0.382518045708746	3.16	0.386381943985473	0.186020104154724	0.820647517334514	0.1326	0.0561	0.0076	0.0046	0.0226	0.0052	0.0061	0.0182	0.1516	0.016	0.0184	0.0076	0.0944	0.0194	0.008	0.0059	0.0057	0.0831	0.0693	0.0099	0.0121	0.0088	0.032	0.0074	0.0153	0.1786
16	rs11859316	8457571	1.17	0.382518045708746	3.16	0.386381943985473	0.0886039592612383	0.794747577475937	0.134	0.0564	0.0071	0.0046	0.0228	0.0048	0.0052	0.0193	0.1536	0.0157	0.0184	0.0079	0.0926	0.019	0.0077	0.0058	0.0052	0.0858	0.0704	0.0101	0.0114	0.0084	0.0317	0.0071	0.0154	0.1764
16	rs7201113	8459474	1.17	0.382518045708746	3.16	0.386381943985473	0.0729282312722355	0.492145365419294	0.1338	0.0562	0.0069	0.0044	0.0228	0.0043	0.0047	0.0195	0.1547	0.0156	0.0184	0.008	0.0923	0.0185	0.0074	0.0055	0.0048	0.0866	0.0708	0.0102	0.0111	0.0084	0.0316	0.0071	0.0155	0.1774
16	rs1528343	8464372	1.17	0.382518045708746	3.16	0.386381943985473	0.102456825282567	0.390623449330748	0.1337	0.0559	0.0067	0.0043	0.0231	0.0038	0.0041	0.0198	0.1558	0.0153	0.0185	0.008	0.0918	0.0183	0.007	0.0053	0.0043	0.0874	0.0714	0.0103	0.0109	0.0084	0.0317	0.0068	0.0155	0.1786
16	rs116944833	8467294	1.16	0.421630287221885	3.16	0.386381943985473	0.108446328444252	0.392035786290617	0.1337	0.0559	0.0067	0.0042	0.0232	0.0038	0.0041	0.0199	0.1558	0.0153	0.0184	0.008	0.0913	0.0182	0.0069	0.0053	0.0043	0.0876	0.072	0.0103	0.0109	0.0083	0.0317	0.0069	0.0154	0.1786
16	rs6501113	8469095	1.16	0.421630287221885	3.16	0.386381943985473	0.13195634963902	0.469084587700035	0.1337	0.0559	0.0066	0.0042	0.0232	0.0037	0.0041	0.0199	0.1558	0.0153	0.0184	0.008	0.0914	0.0182	0.0069	0.0053	0.0043	0.0876	0.072	0.0103	0.0109	0.0083	0.0317	0.0069	0.0154	0.1786
16	rs9923530	8470247	1.16	0.421630287221885	3.16	0.386381943985473	0.107824359154225	0.478545521942798	0.1336	0.0558	0.0066	0.0042	0.0232	0.0037	0.0042	0.0199	0.1559	0.0152	0.0185	0.008	0.0913	0.0182	0.0069	0.0052	0.0043	0.0876	0.0721	0.0103	0.0109	0.0083	0.0317	0.007	0.0154	0.1786
16	rs11642418	8471684	1.16	0.421630287221885	3.17	0.370859203571921	0.119417478770644	0.510658638323259	0.1339	0.0559	0.0067	0.0041	0.0232	0.0037	0.0041	0.0199	0.1559	0.0152	0.0185	0.0082	0.0909	0.0181	0.0069	0.0052	0.0042	0.0876	0.0722	0.0102	0.011	0.0083	0.0317	0.007	0.0155	0.1787
16	rs59201711	8473440	1.16	0.421630287221885	3.17	0.370859203571921	0.123424648960382	0.535190432221631	0.1339	0.0559	0.0067	0.0041	0.0232	0.0037	0.0041	0.0199	0.1559	0.0152	0.0185	0.0082	0.0909	0.0181	0.0069	0.0052	0.0042	0.0876	0.0722	0.0102	0.011	0.0083	0.0317	0.007	0.0156	0.1787
16	rs4786240	8477004	1.16	0.421630287221885	3.17	0.370859203571921	0.129345448042708	0.611160148626596	0.1339	0.0559	0.0066	0.004	0.0232	0.0037	0.004	0.0199	0.1558	0.0152	0.0185	0.0082	0.0908	0.018	0.0069	0.0052	0.0042	0.0877	0.0725	0.0102	0.011	0.0083	0.0317	0.0071	0.0156	0.1787
16	rs117549024	8478618	1.16	0.421630287221885	3.17	0.370859203571921	0.126617052825399	0.605120438041011	0.1339	0.0559	0.0066	0.004	0.0232	0.0037	0.004	0.0199	0.1558	0.0152	0.0185	0.0082	0.0906	0.0181	0.0069	0.0052	0.0042	0.0878	0.0725	0.0102	0.011	0.0083	0.0317	0.0071	0.0156	0.1786
16	rs6501121	8478766	1.16	0.421630287221885	3.17	0.370859203571921	0.127004666182259	0.614041186041904	0.1339	0.0559	0.0066	0.004	0.0232	0.0037	0.004	0.0199	0.1558	0.0152	0.0185	0.0082	0.0906	0.0181	0.0069	0.0052	0.0042	0.0878	0.0725	0.0102	0.011	0.0083	0.0317	0.0071	0.0156	0.1786
16	rs764680	8483682	1.16	0.421630287221885	3.18	0.355766254763284	0.101440109022838	0.516177204974942	0.1342	0.056	0.0066	0.0039	0.0233	0.0036	0.0039	0.0202	0.1558	0.0152	0.0184	0.0083	0.0906	0.018	0.0068	0.005	0.004	0.0881	0.0731	0.01	0.0109	0.0082	0.0316	0.007	0.0155	0.1786
16	rs34997093	8491024	1.16	0.421630287221885	3.18	0.355766254763284	0.0741566102857013	0.449378671533836	0.1345	0.056	0.0065	0.0038	0.0234	0.0035	0.0038	0.0202	0.1558	0.0152	0.0182	0.0083	0.0907	0.0179	0.0068	0.0049	0.0039	0.0883	0.0738	0.0099	0.0108	0.008	0.0314	0.007	0.0153	0.1788
16	rs75310304	8492070	1.16	0.421630287221885	3.26	0.249891789602986	0.0596156449614608	0.412085019590346	0.1345	0.056	0.0065	0.0037	0.0233	0.0035	0.0038	0.0202	0.1558	0.0152	0.0182	0.0083	0.0908	0.0179	0.0068	0.0049	0.0039	0.0883	0.0738	0.0099	0.0108	0.008	0.0314	0.007	0.0153	0.1788
16	rs55739614	8494293	1.16	0.421630287221885	3.26	0.249891789602986	0.044564598668659	0.343100773282828	0.1347	0.0561	0.0067	0.0037	0.0233	0.0035	0.0038	0.0202	0.1558	0.0152	0.018	0.0084	0.0911	0.0179	0.0069	0.0047	0.0039	0.0883	0.0739	0.0098	0.0106	0.008	0.0313	0.007	0.0152	0.1789
16	rs34500043	8495936	1.16	0.421630287221885	3.26	0.249891789602986	0.0413820683790985	0.267414200360068	0.135	0.056	0.0067	0.0036	0.0234	0.0035	0.0037	0.0202	0.1558	0.0152	0.018	0.0085	0.0912	0.0178	0.0068	0.0047	0.0038	0.0884	0.074	0.0096	0.0105	0.008	0.0312	0.007	0.0152	0.1788
16	rs79293143	8497269	1.16	0.421630287221885	3.26	0.249891789602986	0.0414687040596865	0.252621592306637	0.135	0.056	0.0067	0.0036	0.0234	0.0035	0.0037	0.0202	0.1558	0.0152	0.018	0.0085	0.0913	0.0178	0.0068	0.0047	0.0038	0.0885	0.0741	0.0094	0.0105	0.008	0.0312	0.007	0.0151	0.1788
16	rs8048790	8497884	1.16	0.421630287221885	3.26	0.249891789602986	0.0413243802761372	0.25975738187356	0.1351	0.056	0.0066	0.0036	0.0234	0.0035	0.0037	0.0202	0.1559	0.0152	0.018	0.0085	0.0914	0.0178	0.0068	0.0047	0.0038	0.0885	0.0741	0.0093	0.0105	0.008	0.0312	0.007	0.0151	0.1788
16	rs8048902	8498552	1.16	0.421630287221885	3.26	0.249891789602986	0.0449757051173581	0.252057947031788	0.1352	0.056	0.0066	0.0036	0.0234	0.0035	0.0037	0.0202	0.1558	0.0152	0.018	0.0085	0.0916	0.0177	0.0068	0.0047	0.0037	0.0885	0.0741	0.0092	0.0106	0.008	0.0312	0.007	0.0151	0.1789
16	rs17791503	8501329	1.16	0.421630287221885	3.26	0.249891789602986	0.0406221732497718	0.202087527088295	0.1353	0.0559	0.0066	0.0035	0.0234	0.0035	0.0036	0.0203	0.1559	0.0152	0.0179	0.0085	0.0917	0.0177	0.0067	0.0047	0.0037	0.0886	0.0744	0.0092	0.0106	0.008	0.031	0.007	0.015	0.179
16	rs72776503	8507805	1.16	0.421630287221885	3.27	0.2384362992664	0.0434360890502953	0.18108100866617	0.1354	0.0558	0.0065	0.0034	0.0235	0.0035	0.0036	0.0203	0.1558	0.0151	0.0178	0.0085	0.0921	0.0176	0.0067	0.0046	0.0036	0.0884	0.0746	0.0091	0.0106	0.008	0.031	0.007	0.015	0.1792
16	rs7500250	8510122	1.17	0.382518045708746	3.27	0.2384362992664	0.0474649291181946	0.153287601628678	0.1354	0.0557	0.0066	0.0032	0.0236	0.0034	0.0035	0.0203	0.1558	0.015	0.0175	0.0086	0.0925	0.0174	0.0066	0.0046	0.0035	0.0884	0.0751	0.0089	0.0106	0.008	0.0308	0.007	0.015	0.1797
16	rs79239654	8510337	1.17	0.382518045708746	3.26	0.249891789602986	0.0493756793928532	0.14666892629045	0.1353	0.0557	0.0066	0.0032	0.0236	0.0034	0.0035	0.0203	0.1558	0.0149	0.0175	0.0086	0.0926	0.0174	0.0066	0.0046	0.0035	0.0884	0.0751	0.0089	0.0106	0.008	0.0307	0.007	0.015	0.1798
16	rs116746359	8512182	1.17	0.382518045708746	3.27	0.2384362992664	0.0512041572301462	0.110282765224137	0.1355	0.0555	0.0065	0.0032	0.0238	0.0034	0.0034	0.0202	0.1558	0.0147	0.0175	0.0087	0.0925	0.0175	0.0066	0.0045	0.0035	0.0883	0.0754	0.0088	0.0107	0.0079	0.0308	0.007	0.0152	0.1802
16	rs12934978	8520158	1.17	0.382518045708746	3.27	0.2384362992664	0.0614991424003707	0.110029809857906	0.1356	0.0554	0.0064	0.0031	0.0241	0.0034	0.0034	0.0202	0.1555	0.0143	0.0176	0.0086	0.0925	0.0176	0.0065	0.0045	0.0035	0.0881	0.0759	0.0087	0.0107	0.0079	0.0309	0.0068	0.0153	0.1803
16	rs12443887	8524680	1.17	0.382518045708746	3.27	0.2384362992664	0.0532144050989009	0.112144554967232	0.1356	0.0555	0.0065	0.0031	0.0241	0.0034	0.0034	0.0201	0.1555	0.0143	0.0176	0.0085	0.0925	0.0175	0.0065	0.0043	0.0035	0.0882	0.0761	0.0087	0.0107	0.008	0.0311	0.0068	0.0151	0.1803
16	rs77546719	8525687	1.17	0.382518045708746	3.27	0.2384362992664	0.0494570812062186	0.110535943064983	0.1356	0.0555	0.0065	0.0031	0.0241	0.0034	0.0034	0.0201	0.1555	0.0143	0.0176	0.0085	0.0925	0.0175	0.0065	0.0043	0.0035	0.0882	0.0761	0.0087	0.0107	0.008	0.0311	0.0068	0.0151	0.1803
16	rs10438595	8528222	1.17	0.382518045708746	3.27	0.2384362992664	0.0478780551944674	0.128887886765328	0.1356	0.0555	0.0063	0.0031	0.0242	0.0034	0.0034	0.0201	0.1556	0.0143	0.0176	0.0085	0.0924	0.0175	0.0065	0.0043	0.0035	0.0882	0.0762	0.0087	0.0107	0.008	0.0312	0.0068	0.0151	0.1803
16	rs60470560	8535266	1.17	0.382518045708746	3.28	0.227357389834261	0.0352589696093372	0.107512540683026	0.1356	0.0554	0.0064	0.0031	0.0242	0.0035	0.0036	0.0201	0.1556	0.0142	0.0176	0.0085	0.0918	0.0175	0.0065	0.0042	0.0037	0.0884	0.0763	0.0086	0.0106	0.0081	0.0312	0.0069	0.0151	0.1802
16	rs62018659	8549017	1.17	0.382518045708746	3.28	0.227357389834261	0.0187051985169416	0.0913164243517505	0.1357	0.0556	0.0065	0.0032	0.0242	0.0035	0.0037	0.0202	0.1562	0.0142	0.0175	0.0084	0.0909	0.0177	0.0066	0.0041	0.0039	0.0884	0.0761	0.0086	0.0106	0.0079	0.0311	0.0069	0.015	0.18
16	rs8063201	8557407	1.18	0.345943801679723	3.28	0.227357389834261	0.0136468687916046	0.0756067560778512	0.1358	0.0557	0.0066	0.0032	0.0242	0.0036	0.0038	0.0201	0.1564	0.0142	0.0174	0.0083	0.0905	0.0178	0.0066	0.004	0.004	0.0883	0.076	0.0087	0.0106	0.0079	0.031	0.007	0.015	0.1799
16	rs111677241	8559064	1.18	0.345943801679723	3.28	0.227357389834261	0.0126393152579505	0.0694683009812327	0.1358	0.0557	0.0066	0.0032	0.0243	0.0036	0.0038	0.0202	0.1564	0.0142	0.0174	0.0083	0.0905	0.0178	0.0066	0.0039	0.004	0.0883	0.076	0.0087	0.0106	0.0079	0.031	0.007	0.0151	0.18
16	rs112398401	8560525	1.18	0.345943801679723	3.28	0.227357389834261	0.0129436950921385	0.067655068710703	0.1358	0.0556	0.0066	0.0032	0.0243	0.0036	0.0038	0.0202	0.1563	0.0142	0.0174	0.0083	0.0905	0.0178	0.0066	0.0039	0.004	0.0882	0.076	0.0087	0.0106	0.0079	0.031	0.007	0.0152	0.1801
16	rs72776539	8560545	1.18	0.345943801679723	3.28	0.227357389834261	0.0129374291433119	0.067655068710703	0.1358	0.0556	0.0066	0.0032	0.0243	0.0036	0.0038	0.0202	0.1563	0.0142	0.0174	0.0083	0.0905	0.0178	0.0066	0.0039	0.004	0.0882	0.076	0.0087	0.0106	0.0079	0.031	0.007	0.0152	0.1801
16	rs118149419	8560625	1.18	0.345943801679723	3.28	0.227357389834261	0.0128998809411904	0.0680022136518628	0.1358	0.0556	0.0066	0.0032	0.0243	0.0036	0.0038	0.0202	0.1563	0.0142	0.0174	0.0083	0.0905	0.0178	0.0066	0.0039	0.004	0.0882	0.076	0.0087	0.0106	0.0079	0.0309	0.007	0.0152	0.1801
16	rs76589940	8562593	1.18	0.345943801679723	3.28	0.227357389834261	0.0126085593562763	0.0630081124065204	0.1358	0.0557	0.0066	0.0033	0.0243	0.0036	0.0039	0.0202	0.1562	0.0141	0.0174	0.0083	0.0906	0.0177	0.0066	0.0038	0.004	0.0882	0.076	0.0088	0.0106	0.0079	0.0309	0.007	0.0152	0.1802
16	rs1919074	8564497	1.18	0.345943801679723	3.27	0.2384362992664	0.0128499431808231	0.0622695120060859	0.1358	0.0557	0.0066	0.0033	0.0244	0.0036	0.0039	0.0202	0.1561	0.0141	0.0174	0.0083	0.0906	0.0177	0.0066	0.0037	0.004	0.0881	0.076	0.0088	0.0105	0.0079	0.0308	0.007	0.0152	0.1803
16	rs4787243	8566301	1.18	0.345943801679723	3.27	0.2384362992664	0.0130316561792063	0.0630081124065204	0.1358	0.0557	0.0065	0.0033	0.0244	0.0036	0.0039	0.0202	0.1561	0.0141	0.0174	0.0083	0.0906	0.0177	0.0066	0.0037	0.004	0.0881	0.076	0.0088	0.0106	0.0078	0.0309	0.0069	0.0153	0.1803
16	rs72776551	8567246	1.18	0.345943801679723	3.27	0.2384362992664	0.0137252618366673	0.066618092830441	0.1358	0.0557	0.0064	0.0033	0.0244	0.0035	0.0039	0.0202	0.1561	0.0141	0.0174	0.0083	0.0906	0.0176	0.0066	0.0037	0.004	0.0881	0.076	0.0088	0.0106	0.0078	0.0309	0.0069	0.0153	0.1803
16	rs79651561	8571878	1.18	0.345943801679723	3.27	0.2384362992664	0.0161620994477436	0.0801637675784237	0.1359	0.0557	0.0064	0.0033	0.0244	0.0036	0.0039	0.0202	0.1559	0.0141	0.0174	0.0083	0.0905	0.0177	0.0066	0.0038	0.004	0.0878	0.0759	0.0088	0.0107	0.0078	0.0312	0.0069	0.0154	0.1804
16	rs7201941	8572246	1.18	0.345943801679723	3.27	0.2384362992664	0.0165195802312426	0.0859730143927169	0.1359	0.0556	0.0064	0.0033	0.0244	0.0036	0.0039	0.0202	0.1558	0.0141	0.0174	0.0082	0.0905	0.0177	0.0066	0.0038	0.004	0.0878	0.0759	0.0088	0.0107	0.0078	0.0313	0.0069	0.0154	0.1804
16	rs4787247	8575286	1.19	0.311838986457593	3.27	0.2384362992664	0.0179758089653641	0.112909624649044	0.1361	0.0554	0.0065	0.0033	0.0243	0.0037	0.0041	0.0201	0.1552	0.0139	0.0175	0.0082	0.0903	0.0181	0.0065	0.0039	0.0041	0.0874	0.0759	0.009	0.0108	0.0077	0.0314	0.0069	0.0157	0.1805
16	rs56056796	8581540	1.19	0.311838986457593	3.27	0.2384362992664	0.0527877684908237	0.204504360313567	0.1371	0.0544	0.0067	0.0033	0.0245	0.0039	0.0042	0.0205	0.1522	0.0135	0.0172	0.0085	0.0904	0.0179	0.0069	0.0038	0.0041	0.0873	0.0764	0.0101	0.011	0.0076	0.0313	0.0069	0.0159	0.181
16	rs72776576	8583691	1.19	0.311838986457593	3.27	0.2384362992664	0.0531459885131638	0.235225998707462	0.1371	0.0545	0.0066	0.0033	0.0245	0.0039	0.0042	0.0206	0.152	0.0135	0.0172	0.0084	0.0903	0.0179	0.0069	0.0038	0.0041	0.0873	0.0763	0.0101	0.011	0.0076	0.0313	0.0069	0.0159	0.1809
16	rs11648375	8584604	1.19	0.311838986457593	3.26	0.249891789602986	0.0483417130125513	0.220930067034867	0.1372	0.0545	0.0066	0.0033	0.0245	0.0039	0.0042	0.0206	0.1519	0.0135	0.0172	0.0083	0.0903	0.018	0.0069	0.0038	0.004	0.0873	0.0763	0.0102	0.011	0.0076	0.0314	0.0069	0.0159	0.1809
16	rs75401075	8585017	1.19	0.311838986457593	3.25	0.261729658797372	0.0492293840813924	0.225481738887739	0.1372	0.0545	0.0066	0.0033	0.0245	0.0039	0.0042	0.0206	0.1519	0.0135	0.0171	0.0083	0.0903	0.018	0.0069	0.0038	0.004	0.0873	0.0763	0.0102	0.011	0.0076	0.0314	0.0069	0.0159	0.1809
16	rs77235004	8585327	1.19	0.311838986457593	3.25	0.261729658797372	0.0509046012957847	0.230830052828632	0.1372	0.0545	0.0066	0.0033	0.0245	0.0039	0.0042	0.0206	0.1519	0.0135	0.0171	0.0083	0.0902	0.018	0.0069	0.0038	0.004	0.0873	0.0763	0.0103	0.011	0.0076	0.0314	0.0069	0.016	0.1808
16	rs28581305	8585931	1.19	0.311838986457593	3.25	0.261729658797372	0.0530264013743809	0.238208322460195	0.1374	0.0544	0.0066	0.0033	0.0245	0.0039	0.0042	0.0206	0.1519	0.0135	0.0171	0.0083	0.0901	0.018	0.0069	0.0038	0.004	0.0873	0.0764	0.0103	0.011	0.0075	0.0313	0.007	0.016	0.1807
16	rs9929784	8588470	1.19	0.311838986457593	3.25	0.261729658797372	0.0511208286311483	0.35428594056616	0.138	0.0544	0.0062	0.0034	0.0244	0.0037	0.004	0.0207	0.1521	0.0135	0.0171	0.0083	0.0901	0.0179	0.007	0.0037	0.004	0.0882	0.0764	0.0105	0.011	0.0075	0.0314	0.0069	0.0161	0.1794
16	rs8061765	8590873	1.2	0.280131383133392	3.25	0.261729658797372	0.0713594860571784	0.531151413016534	0.1401	0.0544	0.0062	0.0034	0.0242	0.0037	0.0037	0.021	0.1527	0.0133	0.0173	0.0079	0.0884	0.0181	0.007	0.004	0.004	0.0889	0.076	0.0108	0.011	0.0072	0.0311	0.0068	0.0164	0.1786
16	rs6501157	8591294	1.21	0.250745108472337	3.25	0.261729658797372	0.0831532702855954	0.623137288022792	0.1411	0.0546	0.0062	0.0034	0.0241	0.0037	0.0036	0.0211	0.1527	0.0132	0.0174	0.0077	0.088	0.0182	0.007	0.004	0.004	0.0889	0.0759	0.0108	0.011	0.0072	0.0312	0.0068	0.0166	0.1779
16	rs59855287	8591822	1.21	0.250745108472337	3.25	0.261729658797372	0.128742778476855	0.873116897905868	0.1435	0.0547	0.0062	0.0032	0.0239	0.0036	0.0036	0.0213	0.1526	0.0133	0.0177	0.0074	0.0867	0.0184	0.007	0.0041	0.0037	0.0889	0.0759	0.0113	0.0109	0.007	0.0317	0.0065	0.017	0.1759
16	rs58535346	8591996	1.21	0.250745108472337	3.25	0.261729658797372	0.171516454829089	0.881224170755779	0.1441	0.0547	0.0062	0.0032	0.0239	0.0035	0.0036	0.0209	0.1529	0.0133	0.018	0.0072	0.086	0.0183	0.0069	0.0041	0.0036	0.0891	0.0764	0.0115	0.0109	0.0068	0.0319	0.0066	0.017	0.1753
16	rs77953403	8595494	1.21	0.250745108472337	3.25	0.261729658797372	0.346759178211347	1.18868298566908	0.1474	0.0547	0.0062	0.0031	0.0236	0.0034	0.0036	0.0204	0.1511	0.0136	0.0182	0.0068	0.0855	0.0182	0.0068	0.0042	0.0033	0.0898	0.0764	0.012	0.0109	0.0066	0.0318	0.0063	0.0173	0.1745
16	rs74649803	8596723	1.21	0.250745108472337	3.24	0.273955600409011	0.327144320785805	1.1116503550757	0.1475	0.0546	0.0063	0.003	0.0236	0.0034	0.0036	0.0204	0.151	0.0136	0.0182	0.0068	0.0854	0.0182	0.0068	0.0042	0.0033	0.0899	0.0764	0.0121	0.0108	0.0066	0.0318	0.0063	0.0173	0.1744
16	rs72776587	8597162	1.21	0.250745108472337	3.24	0.273955600409011	0.353570523579232	1.14356526167962	0.1476	0.0546	0.0064	0.003	0.0236	0.0034	0.0036	0.0204	0.1511	0.0136	0.0182	0.0068	0.0853	0.0182	0.0068	0.0042	0.0033	0.09	0.0764	0.0121	0.0109	0.0065	0.0319	0.0063	0.0174	0.1744
16	rs117215397	8597994	1.21	0.250745108472337	3.24	0.273955600409011	0.367451870884053	1.1338915967078	0.1476	0.0546	0.0064	0.003	0.0236	0.0034	0.0036	0.0203	0.1512	0.0135	0.0183	0.0068	0.0853	0.0181	0.0068	0.0042	0.0033	0.0901	0.0764	0.0121	0.0109	0.0065	0.0319	0.0062	0.0174	0.1744
16	rs77136913	8598053	1.21	0.250745108472337	3.24	0.273955600409011	0.365829960382045	1.12996083050175	0.1476	0.0546	0.0064	0.003	0.0236	0.0034	0.0036	0.0203	0.1512	0.0135	0.0183	0.0068	0.0853	0.0181	0.0068	0.0042	0.0033	0.0901	0.0764	0.0121	0.0109	0.0065	0.0319	0.0062	0.0174	0.1745
16	rs76735391	8598612	1.21	0.250745108472337	3.24	0.273955600409011	0.369077449298295	1.10969177766579	0.1476	0.0545	0.0064	0.003	0.0236	0.0034	0.0036	0.0203	0.1513	0.0135	0.0183	0.0067	0.0853	0.0181	0.0067	0.0042	0.0033	0.0902	0.0764	0.0121	0.0109	0.0065	0.0319	0.0062	0.0173	0.1745
16	rs8055229	8601724	1.22	0.223600634562227	3.24	0.273955600409011	0.337110504463159	0.927186321275095	0.1476	0.0545	0.0065	0.003	0.0236	0.0034	0.0036	0.0202	0.1515	0.0134	0.0184	0.0067	0.0852	0.0181	0.0068	0.0042	0.0033	0.0904	0.0763	0.0122	0.0109	0.0064	0.032	0.0061	0.0175	0.1744
16	rs9921593	8602591	1.22	0.223600634562227	3.24	0.273955600409011	0.346024076593302	0.937445777258164	0.1475	0.0545	0.0065	0.003	0.0236	0.0034	0.0036	0.0201	0.1515	0.0134	0.0184	0.0068	0.0851	0.0181	0.0068	0.0042	0.0033	0.0905	0.0762	0.0122	0.0109	0.0064	0.032	0.0061	0.0175	0.1744
16	rs36048732	8604258	1.22	0.223600634562227	3.24	0.273955600409011	0.379182734562268	1.03510390509753	0.1475	0.0545	0.0065	0.003	0.0236	0.0034	0.0036	0.0202	0.1516	0.0134	0.0184	0.0067	0.0851	0.0181	0.0068	0.0041	0.0033	0.0905	0.0762	0.0122	0.0109	0.0064	0.032	0.0061	0.0175	0.1744
16	rs76834968	8604968	1.22	0.223600634562227	3.24	0.273955600409011	0.383540271267752	0.998982867549264	0.1475	0.0545	0.0065	0.003	0.0236	0.0034	0.0036	0.0202	0.1516	0.0134	0.0184	0.0067	0.0851	0.0181	0.0067	0.0041	0.0033	0.0906	0.0761	0.0122	0.0109	0.0064	0.032	0.0061	0.0175	0.1744
16	rs62020598	8607892	1.22	0.223600634562227	3.25	0.261729658797372	0.421100367911728	1.11360956669453	0.1476	0.0545	0.0065	0.003	0.0236	0.0034	0.0036	0.0202	0.1517	0.0134	0.0184	0.0067	0.0851	0.0181	0.0067	0.0041	0.0033	0.0906	0.0761	0.0122	0.011	0.0063	0.032	0.0061	0.0175	0.1743
16	rs9302869	8609991	1.22	0.223600634562227	3.25	0.261729658797372	0.446396282723186	1.16262787004171	0.1476	0.0545	0.0065	0.0031	0.0236	0.0034	0.0036	0.0202	0.1517	0.0133	0.0184	0.0067	0.0851	0.018	0.0067	0.0041	0.0033	0.0907	0.076	0.0122	0.011	0.0063	0.032	0.0061	0.0175	0.1743
16	rs62020600	8611376	1.23	0.19861485684188	3.25	0.261729658797372	0.329391024437921	0.961523868896975	0.1471	0.0548	0.0064	0.0031	0.0233	0.0034	0.0036	0.0204	0.1527	0.0132	0.0184	0.0068	0.0851	0.0178	0.0067	0.0041	0.0032	0.0921	0.0757	0.0124	0.0111	0.0062	0.0319	0.0061	0.0172	0.1731
16	rs4580141	8615209	1.23	0.19861485684188	3.26	0.249891789602986	0.24611960641774	0.856793491525608	0.1467	0.0554	0.0062	0.0032	0.0228	0.0032	0.0036	0.0204	0.154	0.0131	0.0189	0.0069	0.0852	0.0177	0.0066	0.0042	0.0031	0.0941	0.0748	0.0124	0.0112	0.0062	0.0319	0.0062	0.017	0.1712
16	rs7195455	8617713	1.24	0.175701215111077	3.25	0.261729658797372	0.260883089619095	0.882472799745823	0.1466	0.0554	0.0063	0.0032	0.0227	0.0032	0.0036	0.0203	0.1541	0.0131	0.0189	0.0068	0.0853	0.0176	0.0067	0.0042	0.003	0.0943	0.0747	0.0123	0.0112	0.0062	0.0319	0.0062	0.0171	0.1711
16	rs4984994	8620968	1.24	0.175701215111077	3.25	0.261729658797372	0.285991491283229	0.882316701414078	0.1466	0.0553	0.0062	0.0032	0.0227	0.0032	0.0035	0.0203	0.154	0.0131	0.019	0.0068	0.0854	0.0175	0.0067	0.0041	0.003	0.0945	0.0747	0.0124	0.0111	0.0062	0.0319	0.0062	0.0172	0.1712
16	rs12103064	8622885	1.24	0.175701215111077	3.24	0.273955600409011	0.300861312612888	0.911289631170491	0.1467	0.0553	0.0062	0.0031	0.0227	0.0032	0.0035	0.0203	0.154	0.0131	0.019	0.0068	0.0854	0.0174	0.0067	0.0041	0.003	0.0945	0.0747	0.0124	0.0111	0.0062	0.0319	0.0062	0.0172	0.1713
16	rs12923305	8625523	1.24	0.175701215111077	3.24	0.273955600409011	0.289994008456212	0.838679936286934	0.1469	0.0553	0.0061	0.0031	0.0226	0.0031	0.0035	0.0202	0.1541	0.0131	0.019	0.0067	0.0853	0.0172	0.0067	0.0041	0.0029	0.095	0.0747	0.0124	0.0109	0.0062	0.032	0.0061	0.0171	0.1716
16	rs7187729	8629164	1.24	0.175701215111077	3.24	0.273955600409011	0.356655242476767	0.83698109773355	0.1474	0.055	0.006	0.003	0.0224	0.003	0.0033	0.02	0.1544	0.0129	0.019	0.0067	0.0856	0.0167	0.0068	0.0039	0.0027	0.0961	0.0744	0.0128	0.0107	0.0061	0.032	0.0058	0.017	0.1723
16	rs79783762	8631255	1.24	0.175701215111077	3.25	0.261729658797372	0.38276620755848	0.854621841941295	0.1476	0.0549	0.0059	0.003	0.0224	0.0029	0.0033	0.0199	0.1545	0.0129	0.019	0.0067	0.0857	0.0166	0.0068	0.0038	0.0026	0.0965	0.0744	0.0129	0.0107	0.0061	0.032	0.0057	0.017	0.1726
16	rs34186827	8633168	1.24	0.175701215111077	3.25	0.261729658797372	0.381551424296362	0.842234368911525	0.1476	0.0548	0.0059	0.003	0.0224	0.0029	0.0033	0.0199	0.1545	0.0129	0.019	0.0067	0.0857	0.0166	0.0068	0.0038	0.0026	0.0965	0.0744	0.0129	0.0106	0.0061	0.032	0.0056	0.017	0.1726
16	rs6498317	8690857	1.24	0.175701215111077	3.25	0.261729658797372	0.378962772222604	0.730417402394329	0.1478	0.0547	0.0058	0.0029	0.0222	0.0029	0.0033	0.0198	0.1545	0.0129	0.019	0.0067	0.0857	0.0165	0.0068	0.0037	0.0026	0.0967	0.0744	0.013	0.0105	0.0062	0.0321	0.0054	0.0173	0.1728
16	rs34951641	8690917	1.24	0.175701215111077	3.24	0.273955600409011	0.380228441227639	0.734468818995053	0.1478	0.0547	0.0058	0.0029	0.0222	0.0029	0.0033	0.0198	0.1545	0.0129	0.019	0.0067	0.0857	0.0165	0.0068	0.0037	0.0026	0.0967	0.0744	0.013	0.0105	0.0062	0.0321	0.0054	0.0173	0.1728
16	rs77635331	8691661	1.24	0.175701215111077	3.24	0.273955600409011	0.403602735224109	0.764782439519586	0.1478	0.0547	0.0058	0.0029	0.0222	0.0029	0.0033	0.0199	0.1545	0.0129	0.019	0.0067	0.0857	0.0165	0.0068	0.0037	0.0025	0.0967	0.0744	0.013	0.0106	0.0062	0.0321	0.0054	0.0173	0.1728
16	rs11644156	8695530	1.24	0.175701215111077	3.24	0.273955600409011	0.410099377770585	0.748159718424209	0.1479	0.0546	0.0057	0.0029	0.0221	0.0028	0.0032	0.02	0.1546	0.0129	0.019	0.0067	0.0856	0.0166	0.0069	0.0037	0.0025	0.0969	0.0743	0.0131	0.0106	0.0062	0.0321	0.0053	0.0173	0.1731
16	rs79502645	8696192	1.24	0.175701215111077	3.23	0.286575202599778	0.413539524442092	0.758426214163111	0.1479	0.0546	0.0057	0.0029	0.0221	0.0028	0.0032	0.02	0.1546	0.0129	0.019	0.0066	0.0856	0.0166	0.0069	0.0037	0.0025	0.0969	0.0743	0.013	0.0106	0.0062	0.0321	0.0053	0.0173	0.1731
16	rs117094065	8700591	1.24	0.175701215111077	3.23	0.286575202599778	0.397327091344908	0.743941234512503	0.148	0.0546	0.0057	0.0029	0.022	0.0028	0.0032	0.0201	0.1546	0.013	0.019	0.0066	0.0855	0.0166	0.007	0.0036	0.0024	0.0969	0.0744	0.013	0.0106	0.0062	0.032	0.0052	0.0172	0.1732
16	rs2312949	8701636	1.24	0.175701215111077	3.22	0.299593947381755	0.386422304220642	0.708298316187511	0.148	0.0546	0.0057	0.0029	0.022	0.0028	0.0032	0.0201	0.1547	0.013	0.019	0.0066	0.0854	0.0166	0.007	0.0036	0.0024	0.0969	0.0744	0.013	0.0106	0.0063	0.032	0.0052	0.0172	0.1732
16	rs17650602	8710021	1.24	0.175701215111077	3.21	0.313017210102667	0.386144710771163	0.682489809142312	0.148	0.0546	0.0058	0.0029	0.022	0.0028	0.0032	0.0202	0.1548	0.0128	0.019	0.0066	0.0856	0.0166	0.007	0.0035	0.0024	0.0972	0.0744	0.013	0.0105	0.0063	0.032	0.0051	0.0172	0.1732
16	rs6416650	8713376	1.24	0.175701215111077	3.2	0.326850259155197	0.385201648638523	0.684410541875994	0.148	0.0545	0.0058	0.0028	0.022	0.0028	0.0032	0.0203	0.1548	0.0128	0.019	0.0066	0.0856	0.0166	0.007	0.0035	0.0024	0.0972	0.0744	0.013	0.0105	0.0063	0.032	0.0051	0.0172	0.1732
16	rs7194934	8714162	1.24	0.175701215111077	3.19	0.341098255896361	0.382434708748434	0.676440151733202	0.148	0.0544	0.0058	0.0028	0.022	0.0028	0.0032	0.0203	0.1546	0.0128	0.019	0.0067	0.0857	0.0165	0.007	0.0035	0.0024	0.0973	0.0743	0.013	0.0105	0.0063	0.032	0.0052	0.0172	0.1732
16	rs118148228	8714542	1.24	0.175701215111077	3.14	0.418735639412168	0.384425886323535	0.677177259139428	0.148	0.0544	0.0058	0.0028	0.022	0.0028	0.0032	0.0203	0.1546	0.0128	0.019	0.0066	0.0857	0.0165	0.007	0.0035	0.0024	0.0973	0.0743	0.013	0.0105	0.0063	0.032	0.0052	0.0172	0.1732
16	rs72766458	8718989	1.24	0.175701215111077	3.13	0.435575753324506	0.427501843448704	0.750572618647432	0.1483	0.0544	0.0057	0.0027	0.0219	0.0027	0.0031	0.0203	0.1548	0.0127	0.0188	0.0066	0.0859	0.0164	0.007	0.0033	0.0023	0.0975	0.0746	0.0131	0.0106	0.0061	0.0322	0.0051	0.017	0.1733
16	rs62019681	8719738	1.24	0.175701215111077	3.11	0.470604638115432	0.43536474272476	0.756007828703247	0.1484	0.0544	0.0057	0.0027	0.0219	0.0026	0.0031	0.0204	0.1549	0.0126	0.0187	0.0066	0.0859	0.0163	0.007	0.0033	0.0022	0.0976	0.0747	0.0131	0.0106	0.0061	0.0322	0.0051	0.017	0.1733
16	rs2270286	8722629	1.24	0.175701215111077	3.11	0.470604638115432	0.357295180945337	0.698483540835306	0.1487	0.0544	0.0056	0.0026	0.0219	0.0025	0.0031	0.0206	0.1549	0.0126	0.0187	0.0066	0.0862	0.0163	0.007	0.0032	0.0022	0.0979	0.0748	0.0125	0.0107	0.0061	0.0323	0.0052	0.0169	0.1733
16	rs113511793	8724319	1.24	0.175701215111077	3.11	0.470604638115432	0.347495086123134	0.692402009564105	0.1487	0.0544	0.0056	0.0026	0.0219	0.0025	0.0031	0.0206	0.1549	0.0126	0.0187	0.0066	0.0862	0.0163	0.0071	0.0032	0.0022	0.0979	0.0748	0.0124	0.0107	0.0061	0.0323	0.0052	0.0169	0.1733
16	rs115215048	8725568	1.24	0.175701215111077	3.1	0.488801954490689	0.346864258554247	0.691216767438182	0.1487	0.0544	0.0056	0.0026	0.0219	0.0025	0.0031	0.0206	0.1549	0.0126	0.0187	0.0066	0.0862	0.0163	0.0071	0.0032	0.0022	0.0979	0.0748	0.0124	0.0107	0.0061	0.0323	0.0052	0.0169	0.1733
16	rs12928799	8725594	1.24	0.175701215111077	3.1	0.488801954490689	0.346864258554247	0.691216767438182	0.1487	0.0544	0.0056	0.0026	0.0219	0.0025	0.0031	0.0206	0.1549	0.0126	0.0187	0.0066	0.0862	0.0163	0.0071	0.0032	0.0022	0.0979	0.0748	0.0124	0.0107	0.0061	0.0323	0.0052	0.0169	0.1733
16	rs116928307	8729011	1.24	0.175701215111077	3.09	0.50746005104726	0.345709279932507	0.68825566877768	0.1487	0.0544	0.0056	0.0026	0.0219	0.0025	0.0031	0.0206	0.1549	0.0126	0.0187	0.0066	0.0862	0.0163	0.0071	0.0032	0.0022	0.0979	0.0748	0.0124	0.0107	0.0061	0.0323	0.0052	0.0168	0.1733
16	rs2302607	8729124	1.24	0.175701215111077	3.09	0.50746005104726	0.345709279932507	0.688107689242116	0.1487	0.0544	0.0056	0.0026	0.0219	0.0025	0.0031	0.0206	0.1549	0.0126	0.0187	0.0066	0.0862	0.0163	0.0071	0.0032	0.0022	0.0979	0.0748	0.0124	0.0107	0.0061	0.0323	0.0052	0.0168	0.1733
16	rs2241102	8736264	1.24	0.175701215111077	3.09	0.50746005104726	0.342882779827023	0.686184610232247	0.1487	0.0544	0.0056	0.0025	0.0219	0.0025	0.0031	0.0206	0.1548	0.0125	0.0187	0.0066	0.0863	0.0163	0.0071	0.0031	0.0022	0.0979	0.0748	0.0124	0.0107	0.0061	0.0323	0.0052	0.0169	0.1733
16	rs1060541	8739977	1.24	0.175701215111077	3.09	0.50746005104726	0.344870546582502	0.700711474366439	0.1487	0.0544	0.0056	0.0025	0.0218	0.0025	0.0031	0.0207	0.1548	0.0125	0.0188	0.0067	0.0863	0.0164	0.0071	0.0031	0.0022	0.0979	0.0747	0.0124	0.0107	0.0061	0.0324	0.0052	0.0168	0.1732
16	rs55721435	8740292	1.24	0.175701215111077	3.09	0.50746005104726	0.343091738308761	0.701305858781661	0.1487	0.0544	0.0056	0.0025	0.0218	0.0025	0.0031	0.0207	0.1548	0.0125	0.0188	0.0067	0.0863	0.0164	0.0071	0.0031	0.0022	0.0979	0.0747	0.0123	0.0107	0.0061	0.0324	0.0052	0.0168	0.1732
16	rs10500364	8743083	1.24	0.175701215111077	3.09	0.50746005104726	0.329595668261993	0.72352640860103	0.1488	0.0543	0.0055	0.0025	0.0217	0.0025	0.0031	0.0207	0.1546	0.0124	0.0188	0.0067	0.0863	0.0165	0.0071	0.0032	0.0022	0.098	0.0746	0.0123	0.0107	0.0062	0.0327	0.0052	0.0168	0.173
16	rs1379	8743227	1.24	0.175701215111077	3.09	0.50746005104726	0.330619881983191	0.72711990830154	0.1488	0.0543	0.0055	0.0025	0.0217	0.0025	0.0031	0.0207	0.1546	0.0124	0.0188	0.0067	0.0863	0.0165	0.0071	0.0032	0.0022	0.098	0.0746	0.0123	0.0107	0.0062	0.0327	0.0052	0.0168	0.173
16	rs75976242	8747724	1.24	0.175701215111077	3.09	0.50746005104726	0.331799776349767	0.733868297683813	0.1488	0.054	0.0054	0.0024	0.0217	0.0025	0.0031	0.0206	0.1545	0.0123	0.0188	0.0067	0.0869	0.0166	0.0072	0.0032	0.0023	0.098	0.0746	0.0122	0.0107	0.0063	0.033	0.0053	0.0168	0.1727
16	rs67463488	8749156	1.24	0.175701215111077	3.06	0.566238797870229	0.33426921910652	0.738825826273456	0.1489	0.0538	0.0054	0.0024	0.0216	0.0025	0.0031	0.0205	0.1543	0.0123	0.0188	0.0067	0.0874	0.0165	0.0072	0.0032	0.0023	0.098	0.0746	0.0122	0.0107	0.0064	0.0334	0.0053	0.0168	0.1724
16	rs9302515	8753398	1.23	0.19861485684188	3.04	0.607799794750251	0.313035630565883	0.71739665820938	0.149	0.0534	0.0053	0.0024	0.0216	0.0025	0.0031	0.0202	0.1541	0.0122	0.0186	0.0065	0.0885	0.0165	0.0073	0.0032	0.0024	0.098	0.0746	0.0123	0.0108	0.0067	0.0337	0.0054	0.0167	0.1717
16	rs4985105	8753573	1.23	0.19861485684188	3.03	0.629303794260587	0.313234884020818	0.717695401645562	0.1489	0.0533	0.0053	0.0024	0.0216	0.0025	0.0031	0.0202	0.1541	0.0122	0.0186	0.0065	0.0885	0.0165	0.0073	0.0032	0.0024	0.0981	0.0747	0.0123	0.0108	0.0067	0.0337	0.0054	0.0167	0.1717
16	rs72768126	8754962	1.23	0.19861485684188	3.03	0.629303794260587	0.304874677637764	0.716500593820284	0.1488	0.0532	0.0053	0.0023	0.0216	0.0025	0.0031	0.0202	0.154	0.0122	0.0185	0.0065	0.0884	0.0166	0.0073	0.0032	0.0024	0.0982	0.0749	0.0123	0.0108	0.0067	0.0337	0.0054	0.0167	0.1718
16	rs11860988	8758775	1.23	0.19861485684188	3.03	0.629303794260587	0.227321473369545	0.71620196103391	0.1486	0.0531	0.0052	0.0023	0.0217	0.0025	0.003	0.0202	0.1541	0.0123	0.0186	0.0065	0.0882	0.0169	0.0073	0.0032	0.0025	0.0979	0.0755	0.012	0.0108	0.0068	0.034	0.0056	0.0165	0.1716
16	rs116937601	8758885	1.23	0.19861485684188	3.03	0.629303794260587	0.228747849993603	0.71351551334083	0.1486	0.0531	0.0052	0.0023	0.0217	0.0025	0.003	0.0202	0.1541	0.0123	0.0186	0.0065	0.0882	0.0169	0.0073	0.0032	0.0025	0.0978	0.0755	0.012	0.0108	0.0068	0.034	0.0056	0.0165	0.1716
16	rs1641099	8762166	1.23	0.19861485684188	3.02	0.651294786134349	0.228034041345297	0.830501246002097	0.1484	0.0529	0.0053	0.0023	0.0217	0.0025	0.003	0.0203	0.1534	0.0124	0.0188	0.0066	0.088	0.0172	0.0073	0.0031	0.0025	0.0975	0.0762	0.0121	0.0111	0.0068	0.0342	0.0056	0.0165	0.171
16	rs4985111	8764553	1.23	0.19861485684188	3.02	0.651294786134349	0.197934583148811	0.7535911250794	0.1481	0.0528	0.0053	0.0023	0.0217	0.0026	0.003	0.0203	0.1537	0.0124	0.0188	0.0066	0.0883	0.0172	0.0074	0.0031	0.0025	0.0975	0.0764	0.0121	0.0111	0.0069	0.034	0.0058	0.0166	0.1705
16	rs55766209	8769568	1.23	0.19861485684188	3.02	0.651294786134349	0.188534920424264	0.720235835497188	0.1479	0.0524	0.0054	0.0022	0.0217	0.0027	0.0029	0.0204	0.1534	0.0124	0.0187	0.0066	0.0885	0.0174	0.0073	0.0032	0.0026	0.0973	0.076	0.0119	0.0111	0.007	0.034	0.006	0.0168	0.1709
16	rs1641106	8771449	1.23	0.19861485684188	3.02	0.651294786134349	0.18367310299506	0.709788072020296	0.1479	0.0524	0.0055	0.0022	0.0216	0.0027	0.0028	0.0204	0.1535	0.0124	0.0187	0.0066	0.0885	0.0175	0.0073	0.0032	0.0026	0.0971	0.0759	0.0119	0.0112	0.0072	0.034	0.006	0.0168	0.171
16	rs72768147	8771482	1.23	0.19861485684188	3.04	0.607799794750251	0.183598875613424	0.709192085819961	0.1479	0.0524	0.0055	0.0022	0.0216	0.0027	0.0028	0.0204	0.1535	0.0124	0.0187	0.0066	0.0885	0.0175	0.0073	0.0032	0.0026	0.0971	0.0759	0.0119	0.0112	0.0072	0.034	0.006	0.0168	0.171
16	rs72768150	8772613	1.23	0.19861485684188	3.05	0.586779315918157	0.192667590608788	0.737623327531853	0.1478	0.0525	0.0055	0.0022	0.0216	0.0028	0.0028	0.0204	0.1534	0.0124	0.0186	0.0066	0.0885	0.0176	0.0073	0.0032	0.0026	0.0971	0.0761	0.0118	0.0112	0.0072	0.034	0.0058	0.0168	0.171
16	rs1641108	8772793	1.23	0.19861485684188	3.05	0.586779315918157	0.198205874033917	0.748310474967442	0.1478	0.0525	0.0055	0.0022	0.0217	0.0028	0.0028	0.0204	0.1534	0.0124	0.0186	0.0066	0.0885	0.0176	0.0073	0.0032	0.0026	0.097	0.0761	0.0118	0.0112	0.0072	0.0341	0.0058	0.0168	0.171
16	rs80221479	8774073	1.23	0.19861485684188	3.05	0.586779315918157	0.188308923072106	0.726670505542486	0.1478	0.0525	0.0055	0.0022	0.0217	0.0028	0.0028	0.0204	0.1534	0.0125	0.0186	0.0066	0.0886	0.0177	0.0073	0.0032	0.0026	0.0967	0.0761	0.0118	0.0112	0.0072	0.0341	0.0058	0.0168	0.171
16	rs75986260	8782133	1.23	0.19861485684188	3.05	0.586779315918157	0.175105671377497	0.762208295960915	0.1476	0.0528	0.0055	0.0022	0.0217	0.0029	0.0028	0.0203	0.1532	0.0127	0.0185	0.0066	0.0888	0.0179	0.0073	0.0032	0.0027	0.096	0.076	0.0117	0.0112	0.0073	0.0344	0.0058	0.0169	0.1708
16	rs1273373	8791426	1.23	0.19861485684188	3.07	0.546174590811499	0.16083576172659	0.79749775087892	0.1473	0.0532	0.0055	0.0022	0.0218	0.003	0.0028	0.0202	0.153	0.0129	0.0185	0.0067	0.0892	0.0181	0.0074	0.0033	0.0027	0.0948	0.0759	0.0116	0.0112	0.0075	0.0348	0.0059	0.017	0.1705
16	rs11643667	8795453	1.23	0.19861485684188	3.08	0.526582953384854	0.143292821441672	0.756461148026574	0.147	0.0534	0.0055	0.0022	0.0219	0.003	0.0028	0.0202	0.153	0.013	0.0185	0.0066	0.0893	0.0181	0.0074	0.0033	0.0027	0.0944	0.0761	0.0116	0.0112	0.0075	0.0347	0.0059	0.0169	0.1704
16	rs79858281	8799403	1.23	0.19861485684188	3.08	0.526582953384854	0.137961983748826	0.745447236799092	0.1469	0.0536	0.0055	0.0022	0.022	0.003	0.0028	0.0202	0.1531	0.013	0.0184	0.0066	0.0893	0.0182	0.0074	0.0033	0.0028	0.0942	0.0762	0.0116	0.0112	0.0075	0.0347	0.0059	0.0169	0.1704
16	rs1640975	8802097	1.23	0.19861485684188	3.07	0.546174590811499	0.140231825672299	0.767358460413696	0.147	0.0537	0.0055	0.0022	0.0219	0.003	0.0028	0.0203	0.1532	0.013	0.0184	0.0066	0.0892	0.0182	0.0074	0.0034	0.0028	0.094	0.0762	0.0116	0.0112	0.0075	0.0348	0.0059	0.0168	0.1702
16	rs12447371	8802832	1.23	0.19861485684188	3.07	0.546174590811499	0.115547214997881	0.512864267370056	0.1493	0.0536	0.0055	0.0023	0.0219	0.003	0.0028	0.0201	0.1533	0.013	0.0184	0.0065	0.0891	0.0182	0.0075	0.0034	0.0028	0.0941	0.0763	0.0115	0.0112	0.0075	0.0327	0.0059	0.0169	0.17
16	rs76329654	8808270	1.23	0.19861485684188	3.07	0.546174590811499	0.0802523472803834	0.475296250137406	0.1489	0.0541	0.0058	0.0023	0.0219	0.003	0.0028	0.0202	0.1536	0.0131	0.0184	0.0066	0.0887	0.0183	0.0075	0.0034	0.0028	0.0936	0.0764	0.0115	0.0111	0.0075	0.0327	0.0061	0.0167	0.1698
16	rs1273387	8808945	1.23	0.19861485684188	3.07	0.546174590811499	0.0749471860101893	0.489144996435761	0.1488	0.0543	0.0058	0.0023	0.022	0.003	0.0028	0.0203	0.1536	0.0131	0.0184	0.0067	0.0886	0.0184	0.0075	0.0034	0.0028	0.0934	0.0764	0.0114	0.0111	0.0076	0.0326	0.0061	0.0166	0.1697
16	rs12149040	8809852	1.23	0.19861485684188	3.06	0.566238797870229	0.0635754620141528	0.490780977802195	0.1486	0.0545	0.0059	0.0023	0.022	0.0031	0.0028	0.0203	0.1539	0.0132	0.0184	0.0067	0.0886	0.0183	0.0075	0.0034	0.0028	0.0933	0.0765	0.0114	0.0111	0.0076	0.0326	0.0061	0.0165	0.1695
16	rs6497548	8812663	1.23	0.19861485684188	3.06	0.566238797870229	0.0476553014722804	0.459539044897554	0.1484	0.0546	0.0059	0.0024	0.022	0.0031	0.0029	0.0202	0.1545	0.0132	0.0183	0.0068	0.0882	0.0184	0.0075	0.0034	0.0028	0.0928	0.0768	0.0113	0.0112	0.0076	0.0325	0.0061	0.0162	0.1698
16	rs2313427	8815000	1.23	0.19861485684188	3.06	0.566238797870229	0.0462556235631741	0.474890495003461	0.148	0.055	0.0059	0.0024	0.0219	0.0031	0.0029	0.0202	0.1542	0.0133	0.0182	0.0068	0.0879	0.0183	0.0075	0.0034	0.0028	0.0927	0.0769	0.0113	0.0114	0.0076	0.0327	0.0061	0.0162	0.1705
16	rs57717886	8816135	1.23	0.19861485684188	3.06	0.566238797870229	0.0533685581225239	0.472592916931945	0.1477	0.0555	0.0059	0.0024	0.022	0.0031	0.0029	0.0201	0.1536	0.0134	0.0181	0.0067	0.0888	0.0182	0.0077	0.0035	0.0027	0.0923	0.0767	0.0112	0.0114	0.0076	0.0329	0.0059	0.016	0.1706
16	rs74250602	8817119	1.23	0.19861485684188	3.07	0.546174590811499	0.0500130156877488	0.477732666424766	0.1473	0.0558	0.006	0.0023	0.022	0.0032	0.0029	0.0201	0.1532	0.0134	0.0181	0.0067	0.0895	0.0181	0.0077	0.0036	0.0027	0.0919	0.0767	0.011	0.0113	0.0076	0.0332	0.0059	0.0159	0.1706
16	rs12445987	8818682	1.23	0.19861485684188	3.07	0.546174590811499	0.0481974956420453	0.500626135065418	0.1468	0.0564	0.006	0.0024	0.022	0.0032	0.003	0.02	0.1526	0.0135	0.018	0.0068	0.0907	0.018	0.0078	0.0036	0.0028	0.0913	0.0762	0.0109	0.0113	0.0076	0.0336	0.006	0.0157	0.1708
16	rs1640986	8821017	1.24	0.175701215111077	3.07	0.546174590811499	0.0444129889863029	0.509556725914749	0.1463	0.0579	0.0061	0.0027	0.0214	0.0032	0.003	0.0196	0.1496	0.0139	0.0176	0.0071	0.0942	0.0179	0.0075	0.0039	0.0029	0.0898	0.0768	0.0104	0.0111	0.0074	0.0347	0.0059	0.0149	0.1712
16	rs11645254	8821979	1.23	0.19861485684188	3.06	0.566238797870229	0.0608046489855794	0.520602797974968	0.1459	0.0583	0.0062	0.0028	0.0212	0.0032	0.003	0.0196	0.1486	0.0141	0.0175	0.0071	0.0952	0.0182	0.0076	0.004	0.0029	0.0897	0.077	0.0101	0.011	0.0073	0.035	0.0058	0.0147	0.1709
16	rs13333072	8823848	1.23	0.19861485684188	3.05	0.586779315918157	0.0800508557346416	0.506804584956283	0.1457	0.0583	0.0062	0.0028	0.021	0.0032	0.003	0.0196	0.1486	0.014	0.0175	0.0071	0.0954	0.0182	0.0076	0.0041	0.0029	0.0898	0.077	0.0102	0.011	0.0073	0.035	0.0058	0.0147	0.1708
16	rs75474998	8824569	1.23	0.19861485684188	3.05	0.586779315918157	0.0775267160910948	0.551562414329416	0.1455	0.0583	0.0062	0.0028	0.021	0.0032	0.003	0.0197	0.1485	0.014	0.0175	0.0071	0.0954	0.0183	0.0076	0.0041	0.0029	0.0899	0.077	0.0102	0.011	0.0073	0.0351	0.0058	0.0147	0.1708
16	rs1640995	8828533	1.23	0.19861485684188	3.04	0.607799794750251	0.102117216949144	0.702494966541484	0.1455	0.058	0.0061	0.0027	0.0212	0.0032	0.0029	0.0198	0.1484	0.0138	0.0174	0.0071	0.0961	0.0184	0.0074	0.0041	0.0028	0.0898	0.0768	0.0102	0.011	0.0073	0.0355	0.0059	0.0147	0.1707
16	rs62031062	8828699	1.23	0.19861485684188	3.04	0.607799794750251	0.0941520251220958	0.688551649417222	0.1456	0.058	0.0061	0.0027	0.0211	0.0032	0.0029	0.0199	0.1483	0.0138	0.0174	0.007	0.0961	0.0184	0.0074	0.0041	0.0028	0.0898	0.0768	0.0103	0.011	0.0073	0.0354	0.0059	0.0147	0.1708
16	rs74664407	8829340	1.23	0.19861485684188	3.04	0.607799794750251	0.103164413225656	0.715604778542521	0.1457	0.0577	0.0061	0.0028	0.0213	0.0031	0.0029	0.0197	0.1484	0.0138	0.017	0.0069	0.0969	0.0185	0.0074	0.0041	0.0028	0.0898	0.0767	0.0104	0.0111	0.0073	0.0356	0.006	0.0146	0.1706
16	rs1640998	8829715	1.22	0.223600634562227	3.03	0.629303794260587	0.137679813502954	0.769784660071081	0.1453	0.0577	0.006	0.0028	0.0213	0.0031	0.0028	0.0195	0.1483	0.0138	0.0167	0.0068	0.097	0.0186	0.0074	0.0041	0.0028	0.0898	0.0771	0.0104	0.0111	0.0073	0.036	0.0059	0.0146	0.1707
16	rs13339388	8830468	1.23	0.19861485684188	3.03	0.629303794260587	0.111176326310217	0.935392090953385	0.1451	0.0583	0.006	0.0028	0.021	0.0031	0.0028	0.0196	0.1489	0.0137	0.0164	0.0066	0.0965	0.0185	0.0072	0.004	0.0028	0.0896	0.0775	0.0103	0.0112	0.0071	0.0361	0.0058	0.0145	0.1715
16	rs10153069	8833192	1.23	0.19861485684188	3.03	0.629303794260587	0.0917900287250777	0.999142858793988	0.1448	0.0597	0.006	0.0028	0.0208	0.003	0.0028	0.0195	0.1492	0.0136	0.0161	0.0064	0.0959	0.0183	0.0068	0.0038	0.0028	0.0899	0.0774	0.0103	0.0112	0.0069	0.036	0.0058	0.0142	0.1729
16	rs1420083	8833920	1.23	0.19861485684188	3.03	0.629303794260587	0.0956475244084029	1.04187346158015	0.1447	0.0597	0.006	0.0028	0.0208	0.0029	0.0027	0.0195	0.1492	0.0136	0.016	0.0063	0.0959	0.0183	0.0067	0.0037	0.0027	0.0898	0.0775	0.0103	0.0113	0.0068	0.0361	0.0058	0.0142	0.1735
16	rs75055007	8834085	1.23	0.19861485684188	3.03	0.629303794260587	0.0752047545395278	1.05883370012437	0.1447	0.0598	0.0059	0.0028	0.0208	0.0029	0.0029	0.0194	0.1494	0.0136	0.016	0.0062	0.0961	0.0183	0.0066	0.0036	0.0027	0.0897	0.0775	0.0103	0.0113	0.0068	0.0361	0.0058	0.0142	0.1736
16	rs1731017	8839954	1.23	0.19861485684188	3.03	0.629303794260587	0.103795929217742	1.29121739008175	0.1436	0.061	0.0056	0.0027	0.0207	0.0029	0.0028	0.019	0.1508	0.0134	0.0154	0.0058	0.0968	0.018	0.0062	0.0035	0.0028	0.0897	0.0775	0.0102	0.0114	0.0067	0.0366	0.0057	0.0137	0.1747
16	rs78570632	8840102	1.23	0.19861485684188	3.03	0.629303794260587	0.113976265361566	1.32599676372138	0.1437	0.061	0.0056	0.0027	0.0207	0.0029	0.0027	0.019	0.1508	0.0134	0.0154	0.0058	0.0967	0.018	0.0061	0.0035	0.0028	0.0895	0.0776	0.0102	0.0113	0.0066	0.0369	0.0057	0.0137	0.1747
16	rs1641008	8840627	1.23	0.19861485684188	3.03	0.629303794260587	0.127004666182259	1.33121870528962	0.1439	0.061	0.0055	0.0027	0.0207	0.0028	0.0026	0.019	0.1509	0.0134	0.0154	0.0059	0.0966	0.018	0.0062	0.0035	0.0028	0.0895	0.0776	0.0102	0.0113	0.0065	0.0369	0.0056	0.0137	0.1748
16	rs3815507	8841547	1.23	0.19861485684188	2.99	0.72022314582581	0.114032143156702	1.32987077614157	0.1438	0.0608	0.0055	0.0027	0.0207	0.0028	0.0026	0.019	0.1508	0.0134	0.0159	0.0059	0.0966	0.018	0.0062	0.0035	0.0028	0.0894	0.0775	0.0102	0.0113	0.0065	0.0369	0.0056	0.0136	0.175
16	rs2229157	8844389	1.23	0.19861485684188	2.99	0.72022314582581	0.122254843464384	1.34319162641139	0.1438	0.0609	0.0055	0.0027	0.0207	0.0028	0.0026	0.0189	0.151	0.0133	0.0158	0.0058	0.0965	0.018	0.0062	0.0034	0.0027	0.0891	0.0774	0.0102	0.0113	0.0066	0.037	0.0056	0.0137	0.1756
16	rs1273424	8849326	1.24	0.175701215111077	2.99	0.72022314582581	0.126140976784545	1.28166826673879	0.1438	0.0612	0.0053	0.0027	0.0208	0.0028	0.0025	0.0187	0.1515	0.0132	0.0158	0.0058	0.0964	0.018	0.0062	0.0034	0.0027	0.0883	0.0772	0.0101	0.0113	0.0065	0.0371	0.0055	0.0137	0.1766
16	rs72770144	8850476	1.24	0.175701215111077	3.01	0.673776155564303	0.125843981931913	1.28652507474162	0.1437	0.0613	0.0053	0.0027	0.0207	0.0028	0.0025	0.0187	0.1517	0.0133	0.0158	0.0057	0.0962	0.018	0.0062	0.0034	0.0027	0.0883	0.0771	0.0101	0.0113	0.0065	0.0371	0.0055	0.0136	0.1767
16	rs12102631	8850647	1.24	0.175701215111077	3.02	0.651294786134349	0.128622448968656	1.31035182265275	0.1437	0.0614	0.0053	0.0027	0.0207	0.0028	0.0025	0.0187	0.1517	0.0133	0.0158	0.0057	0.0962	0.018	0.0062	0.0034	0.0027	0.0883	0.0771	0.0101	0.0113	0.0065	0.0371	0.0055	0.0136	0.1768
16	rs72770147	8851324	1.24	0.175701215111077	3.03	0.629303794260587	0.125428903179081	1.32111486275296	0.1436	0.0614	0.0054	0.0027	0.0207	0.0028	0.0025	0.0185	0.1517	0.0133	0.0158	0.0058	0.0959	0.0181	0.0062	0.0034	0.0028	0.0882	0.0771	0.0101	0.0113	0.0066	0.0373	0.0056	0.0137	0.1769
16	rs1273428	8852581	1.24	0.175701215111077	3.06	0.566238797870229	0.139346472355298	1.34774942570107	0.1432	0.0615	0.0053	0.0028	0.0206	0.0028	0.0025	0.0183	0.1519	0.0133	0.0157	0.0057	0.0957	0.0181	0.0063	0.0034	0.0027	0.0881	0.0773	0.0101	0.0113	0.0066	0.0375	0.0056	0.0136	0.1771
16	rs77604948	8853925	1.24	0.175701215111077	3.09	0.50746005104726	0.162248193974505	1.37362545409292	0.1424	0.0619	0.0052	0.0028	0.0205	0.0028	0.0026	0.0181	0.1519	0.0132	0.0156	0.0056	0.0955	0.018	0.0064	0.0034	0.0027	0.088	0.0777	0.0103	0.0114	0.0065	0.0378	0.0057	0.0135	0.1774
16	rs1641019	8854407	1.24	0.175701215111077	3.09	0.50746005104726	0.181232716523122	1.41233582887481	0.1421	0.0619	0.0052	0.0029	0.0204	0.0028	0.0026	0.018	0.152	0.0132	0.0156	0.0056	0.0955	0.0179	0.0065	0.0034	0.0027	0.088	0.0779	0.0104	0.0114	0.0065	0.0379	0.0057	0.0135	0.1775
16	rs12446169	8854455	1.24	0.175701215111077	3.1	0.488801954490689	0.162282734038884	1.36177657085801	0.1421	0.0619	0.0052	0.0029	0.0204	0.0028	0.0026	0.018	0.152	0.0132	0.0156	0.0057	0.0954	0.0179	0.0065	0.0034	0.0027	0.0879	0.0779	0.0104	0.0113	0.0066	0.0379	0.0057	0.0135	0.1775
16	rs10775279	8855251	1.24	0.175701215111077	3.1	0.488801954490689	0.155056589292098	1.36499100722732	0.1416	0.0624	0.0052	0.0029	0.0204	0.0028	0.0026	0.018	0.152	0.0132	0.0156	0.0058	0.0955	0.0177	0.0065	0.0034	0.0027	0.088	0.0783	0.0104	0.0112	0.0067	0.0379	0.0057	0.0133	0.1772
16	rs11641035	8857749	1.24	0.175701215111077	3.12	0.452863978564029	0.141884962403113	1.32195635260292	0.1414	0.0624	0.0052	0.0028	0.0203	0.0029	0.0027	0.0178	0.1519	0.0131	0.0155	0.0058	0.0955	0.0177	0.0065	0.0035	0.0028	0.0877	0.0788	0.0104	0.0112	0.0068	0.0379	0.0057	0.0132	0.1774
16	rs8049072	8862212	1.24	0.175701215111077	3.13	0.435575753324506	0.12539928656843	1.11132388143194	0.1403	0.0623	0.0053	0.003	0.0204	0.003	0.0028	0.0174	0.1515	0.013	0.0158	0.006	0.096	0.0176	0.0067	0.0036	0.0028	0.0874	0.0787	0.0103	0.0113	0.0069	0.0379	0.0059	0.0135	0.1774
16	rs79725896	8863058	1.25	0.154769873779188	3.13	0.435575753324506	0.122079957891776	0.922301291432257	0.1394	0.062	0.0055	0.0033	0.0204	0.0032	0.003	0.0169	0.1514	0.013	0.0158	0.0061	0.0959	0.0175	0.007	0.0037	0.0029	0.0874	0.079	0.0102	0.0117	0.0069	0.0375	0.0061	0.014	0.1774
16	rs1273409	8863992	1.24	0.175701215111077	3.14	0.418735639412168	0.13877908914073	0.827111246570637	0.1387	0.0617	0.0056	0.0034	0.0204	0.0033	0.0031	0.0165	0.1514	0.0129	0.0157	0.0062	0.096	0.0174	0.0072	0.0037	0.003	0.0873	0.0794	0.0101	0.012	0.0069	0.0373	0.0063	0.0143	0.1774
16	rs8056083	8866195	1.23	0.19861485684188	3.14	0.418735639412168	0.184788585789287	0.745748517221413	0.1376	0.0613	0.0058	0.0037	0.0203	0.0036	0.0033	0.0158	0.1514	0.0129	0.0155	0.0062	0.0958	0.0173	0.0075	0.0039	0.0031	0.0871	0.08	0.01	0.0125	0.007	0.0368	0.0065	0.0146	0.1774
16	rs12925086	8866280	1.23	0.19861485684188	3.14	0.418735639412168	0.192324418804413	0.762056934347811	0.1376	0.0613	0.0058	0.0037	0.0203	0.0036	0.0033	0.0158	0.1514	0.0129	0.0155	0.0062	0.0958	0.0173	0.0075	0.0039	0.0031	0.0871	0.08	0.01	0.0125	0.007	0.0368	0.0066	0.0146	0.1774
16	rs8060255	8866321	1.23	0.19861485684188	3.15	0.402339212139645	0.189138339714155	0.753893120877415	0.1376	0.0613	0.0058	0.0037	0.0203	0.0036	0.0033	0.0158	0.1514	0.0129	0.0155	0.0062	0.0958	0.0173	0.0075	0.0039	0.0031	0.0871	0.08	0.01	0.0125	0.007	0.0368	0.0066	0.0146	0.1773
16	rs9937726	8866582	1.23	0.19861485684188	3.15	0.402339212139645	0.186843728008908	0.719338984221647	0.1377	0.0613	0.0058	0.0037	0.0203	0.0036	0.0033	0.0158	0.1514	0.0129	0.0155	0.0062	0.0958	0.0173	0.0075	0.0039	0.0031	0.087	0.08	0.01	0.0125	0.007	0.0368	0.0066	0.0145	0.1774
16	rs41312252	8868666	1.23	0.19861485684188	3.14	0.418735639412168	0.180533666834422	0.691661179569384	0.1377	0.0613	0.0059	0.0038	0.0203	0.0036	0.0033	0.0158	0.1514	0.0128	0.0155	0.0062	0.0957	0.0173	0.0075	0.0039	0.0032	0.0869	0.0798	0.01	0.0125	0.007	0.0367	0.0066	0.0142	0.1774
16	rs1641022	8868776	1.23	0.19861485684188	3.15	0.402339212139645	0.183153873936723	0.699671573837005	0.1377	0.0613	0.0059	0.0038	0.0203	0.0036	0.0033	0.0158	0.1515	0.0128	0.0155	0.0062	0.0957	0.0174	0.0075	0.004	0.0032	0.0869	0.0798	0.01	0.0125	0.007	0.0367	0.0066	0.0142	0.1774
16	rs1641025	8871388	1.24	0.175701215111077	3.15	0.402339212139645	0.168181933033531	0.665552425747356	0.1373	0.0609	0.0061	0.0039	0.0203	0.0038	0.0035	0.0154	0.1514	0.0127	0.0154	0.0063	0.095	0.0176	0.0075	0.0041	0.0033	0.0877	0.08	0.01	0.013	0.0071	0.0362	0.0067	0.014	0.1774
16	rs73501442	8872830	1.24	0.175701215111077	3.15	0.402339212139645	0.178409364829227	0.677177259139428	0.1378	0.0608	0.0065	0.0042	0.0202	0.004	0.0037	0.0155	0.1515	0.0125	0.0149	0.0063	0.0935	0.0178	0.0074	0.0042	0.0035	0.0878	0.0801	0.01	0.0132	0.0074	0.0351	0.007	0.0141	0.1777
16	rs1641029	8873709	1.23	0.19861485684188	3.14	0.418735639412168	0.176299583474479	0.622558822696957	0.1381	0.0607	0.0066	0.0043	0.0202	0.0041	0.0038	0.0154	0.1514	0.0125	0.0147	0.0063	0.0932	0.018	0.0075	0.0042	0.0036	0.0876	0.0804	0.01	0.0132	0.0075	0.0344	0.0071	0.0141	0.1777
16	rs933482	8873960	1.23	0.19861485684188	3.14	0.418735639412168	0.169915384933975	0.600241607682348	0.1381	0.0607	0.0067	0.0043	0.0202	0.0041	0.0038	0.0155	0.1513	0.0125	0.0146	0.0063	0.0932	0.018	0.0075	0.0043	0.0036	0.0876	0.0804	0.01	0.0132	0.0075	0.0343	0.0071	0.0142	0.1777
16	rs17651562	8876788	1.23	0.19861485684188	3.14	0.418735639412168	0.156912704117	0.61144810810368	0.1384	0.0608	0.0066	0.0043	0.0202	0.0042	0.0038	0.0156	0.1502	0.0125	0.0146	0.0062	0.0929	0.0181	0.0074	0.0044	0.0037	0.0878	0.0809	0.01	0.0132	0.0075	0.0341	0.0071	0.0142	0.1778
16	rs45515994	8876845	1.23	0.19861485684188	3.14	0.418735639412168	0.153380508927007	0.621113212141656	0.1383	0.0608	0.0066	0.0043	0.0202	0.0042	0.0038	0.0157	0.1501	0.0125	0.0146	0.0062	0.0929	0.0181	0.0074	0.0044	0.0037	0.0879	0.0809	0.01	0.0132	0.0075	0.0341	0.0071	0.0142	0.1777
16	rs73501467	8880989	1.23	0.19861485684188	3.13	0.435575753324506	0.14249188341654	0.621980483662419	0.1385	0.0608	0.0067	0.0043	0.0203	0.0042	0.0038	0.0158	0.1499	0.0125	0.0146	0.0062	0.0928	0.0181	0.0074	0.0045	0.0038	0.0879	0.0811	0.01	0.0133	0.0075	0.034	0.0072	0.0143	0.1774
16	rs35851221	8882670	1.23	0.19861485684188	3.13	0.435575753324506	0.130889968744511	0.586802377242007	0.1386	0.0608	0.0067	0.0043	0.0202	0.0042	0.0038	0.0158	0.1498	0.0125	0.0146	0.0062	0.0927	0.0181	0.0074	0.0045	0.0038	0.0878	0.0812	0.01	0.0133	0.0076	0.0339	0.0072	0.0143	0.1774
16	rs11642272	8890574	1.23	0.19861485684188	3.13	0.435575753324506	0.139599087895621	0.569753043920413	0.1391	0.0607	0.0068	0.0043	0.0202	0.0043	0.0038	0.0159	0.1496	0.0126	0.0145	0.0062	0.0924	0.0182	0.0074	0.0045	0.0039	0.0876	0.0815	0.01	0.0133	0.0076	0.0338	0.0072	0.0144	0.1771
16	rs2304471	8895909	1.23	0.19861485684188	3.13	0.435575753324506	0.142619853437528	0.581674842469676	0.1396	0.0607	0.0068	0.0044	0.0202	0.0043	0.0039	0.0159	0.1494	0.0126	0.0145	0.0062	0.0921	0.0183	0.0074	0.0045	0.0039	0.0873	0.0817	0.01	0.0134	0.0076	0.0337	0.0072	0.0144	0.1768
16	rs117376510	8897174	1.23	0.19861485684188	3.13	0.435575753324506	0.13630530185783	0.571594166738508	0.1396	0.0607	0.0068	0.0044	0.0202	0.0043	0.0039	0.016	0.1494	0.0126	0.0145	0.0062	0.092	0.0183	0.0074	0.0045	0.0039	0.0873	0.0818	0.01	0.0134	0.0076	0.0337	0.0072	0.0144	0.1767
16	rs62031146	8900241	1.23	0.19861485684188	3.13	0.435575753324506	0.134166482770299	0.591512100163175	0.1398	0.0607	0.0068	0.0044	0.0202	0.0043	0.0038	0.016	0.1494	0.0126	0.0145	0.0062	0.0919	0.0183	0.0074	0.0045	0.004	0.0873	0.082	0.01	0.0134	0.0076	0.0336	0.0072	0.0144	0.1765
16	rs8046212	8901283	1.23	0.19861485684188	3.13	0.435575753324506	0.134413419308146	0.613176538488078	0.14	0.0607	0.0068	0.0044	0.0202	0.0043	0.0038	0.0161	0.1494	0.0126	0.0145	0.0062	0.0918	0.0183	0.0073	0.0045	0.004	0.0872	0.0821	0.01	0.0134	0.0076	0.0336	0.0072	0.0143	0.1765
16	rs3826198	8906539	1.23	0.19861485684188	3.13	0.435575753324506	0.140390277773315	0.643462313560421	0.14	0.0607	0.0069	0.0044	0.0201	0.0043	0.0038	0.0162	0.1491	0.0127	0.0145	0.0062	0.0917	0.0184	0.0073	0.0045	0.004	0.0871	0.0826	0.01	0.0136	0.0076	0.0335	0.0072	0.0143	0.176
16	rs34258285	8906914	1.23	0.19861485684188	3.13	0.435575753324506	0.140739249316416	0.618080006690201	0.14	0.0607	0.0069	0.0045	0.0202	0.0043	0.0039	0.0162	0.1491	0.0127	0.0145	0.0062	0.0916	0.0184	0.0073	0.0045	0.004	0.0871	0.0825	0.01	0.0136	0.0076	0.0335	0.0072	0.0143	0.1759
16	rs1529913	8911074	1.23	0.19861485684188	3.13	0.435575753324506	0.11408803780008	0.628494060272128	0.14	0.0609	0.0068	0.0043	0.0201	0.0043	0.0038	0.0165	0.1495	0.0129	0.0145	0.0061	0.0914	0.0184	0.0072	0.0045	0.004	0.0872	0.0826	0.01	0.0136	0.0076	0.0334	0.0072	0.0143	0.1756
16	rs1529915	8913308	1.23	0.19861485684188	3.13	0.435575753324506	0.0981475743775466	0.611160148626596	0.1398	0.0609	0.0068	0.0042	0.0201	0.0043	0.0038	0.0165	0.1498	0.013	0.0145	0.006	0.0913	0.0184	0.0072	0.0045	0.0039	0.087	0.0826	0.01	0.0137	0.0076	0.0333	0.0072	0.0143	0.1759
16	rs9940854	8940216	1.23	0.19861485684188	3.13	0.435575753324506	0.0677648038761482	0.538957726935026	0.1389	0.0612	0.0069	0.0041	0.0202	0.0043	0.004	0.0169	0.1501	0.013	0.0146	0.006	0.0901	0.0187	0.0071	0.0046	0.0039	0.0868	0.0833	0.0099	0.0137	0.0079	0.0332	0.0072	0.0142	0.1759
16	rs72766381	8943042	1.23	0.19861485684188	3.13	0.435575753324506	0.0686926405348471	0.524344261703423	0.1387	0.0612	0.007	0.0041	0.0202	0.0043	0.004	0.0169	0.15	0.0131	0.0146	0.006	0.09	0.0187	0.0071	0.0046	0.0039	0.0867	0.0834	0.01	0.0137	0.008	0.0333	0.0073	0.0143	0.1758
16	rs74008088	8943198	1.23	0.19861485684188	3.13	0.435575753324506	0.0689766629451975	0.526564590163314	0.1387	0.0612	0.007	0.0041	0.0202	0.0043	0.004	0.0169	0.15	0.0131	0.0146	0.006	0.09	0.0187	0.0071	0.0046	0.0039	0.0866	0.0834	0.01	0.0137	0.008	0.0333	0.0073	0.0143	0.1758
16	rs4985053	8943551	1.23	0.19861485684188	3.13	0.435575753324506	0.0702436830162882	0.5301776208522	0.1387	0.0612	0.007	0.0041	0.0202	0.0044	0.004	0.017	0.1499	0.0131	0.0146	0.006	0.0899	0.0187	0.0071	0.0046	0.0039	0.0866	0.0834	0.01	0.0137	0.008	0.0333	0.0073	0.0143	0.1758
16	rs78918345	8943658	1.23	0.19861485684188	3.13	0.435575753324506	0.0696491730652943	0.533378895195939	0.1388	0.0612	0.007	0.0042	0.0202	0.0044	0.004	0.017	0.1498	0.013	0.0146	0.006	0.0899	0.0187	0.0071	0.0046	0.0039	0.0866	0.0834	0.01	0.0137	0.008	0.0333	0.0073	0.0143	0.1758
16	rs17680152	8946601	1.23	0.19861485684188	3.13	0.435575753324506	0.0539536126761372	0.423982003585554	0.1383	0.0611	0.007	0.0041	0.0202	0.0043	0.004	0.0169	0.1499	0.013	0.0147	0.006	0.09	0.0188	0.007	0.0046	0.0039	0.0866	0.0834	0.0099	0.0136	0.0081	0.0332	0.0074	0.0145	0.1759
16	rs1058982	8946904	1.23	0.19861485684188	3.13	0.435575753324506	0.0509378269097435	0.407533858690854	0.1382	0.0611	0.007	0.0041	0.0202	0.0043	0.004	0.0169	0.1499	0.013	0.0147	0.0061	0.09	0.0188	0.007	0.0046	0.0039	0.0866	0.0834	0.0099	0.0136	0.0081	0.0332	0.0074	0.0145	0.1759
16	rs28582075	8950089	1.23	0.19861485684188	3.13	0.435575753324506	0.0401963206569062	0.328472098675182	0.1374	0.061	0.007	0.0041	0.0203	0.0043	0.004	0.0168	0.15	0.0131	0.0149	0.0061	0.0901	0.0189	0.007	0.0046	0.0039	0.0866	0.0834	0.0099	0.0135	0.0082	0.033	0.0075	0.0147	0.1761
16	rs116932672	8950403	1.23	0.19861485684188	3.13	0.435575753324506	0.0383316486495459	0.319833359672414	0.1373	0.061	0.007	0.0041	0.0203	0.0043	0.004	0.0168	0.15	0.0131	0.0149	0.0061	0.0902	0.0189	0.007	0.0046	0.0039	0.0866	0.0834	0.0099	0.0134	0.0082	0.033	0.0075	0.0147	0.1761
16	Affx-13450643	8952524	1.23	0.19861485684188	3.12	0.452863978564029	0.0329373408159351	0.287147570753528	0.1368	0.0609	0.007	0.0041	0.0205	0.0043	0.004	0.0168	0.15	0.0131	0.015	0.0061	0.0903	0.0189	0.0071	0.0046	0.0039	0.0865	0.0835	0.0099	0.0134	0.0082	0.0329	0.0075	0.0148	0.1763
16	rs2231706	8953030	1.23	0.19861485684188	3.11	0.470604638115432	0.0323011008984632	0.284569635300239	0.1368	0.0608	0.007	0.0041	0.0205	0.0043	0.004	0.0168	0.15	0.0131	0.015	0.0061	0.0903	0.0189	0.0071	0.0046	0.0039	0.0865	0.0835	0.0099	0.0134	0.0082	0.0329	0.0075	0.0148	0.1763
16	rs4985010	8959326	1.23	0.19861485684188	3.11	0.470604638115432	0.0219685171752525	0.178762325085799	0.1373	0.0592	0.0071	0.0041	0.0203	0.0044	0.0041	0.0166	0.148	0.013	0.0153	0.0063	0.0922	0.0193	0.0072	0.0047	0.0039	0.0858	0.0843	0.0098	0.0129	0.0086	0.033	0.0079	0.0152	0.1756
16	rs8050692	8959355	1.23	0.19861485684188	3.11	0.470604638115432	0.0216743000334206	0.174854293958942	0.1375	0.059	0.0071	0.0041	0.0204	0.0044	0.0041	0.0166	0.1478	0.013	0.0153	0.0063	0.0922	0.0194	0.0072	0.0047	0.0039	0.0859	0.0844	0.0099	0.0129	0.0086	0.0329	0.0079	0.0152	0.1755
16	rs12931559	8959689	1.24	0.175701215111077	3.11	0.470604638115432	0.0322646594364632	0.208942361440764	0.1379	0.059	0.0071	0.0041	0.0204	0.0043	0.0041	0.0166	0.1474	0.013	0.0151	0.0064	0.0922	0.0193	0.0072	0.0047	0.0039	0.0858	0.0844	0.0099	0.013	0.0086	0.033	0.0079	0.0151	0.1753
16	rs74008096	8960093	1.24	0.175701215111077	3.09	0.50746005104726	0.0339835402225725	0.180777988392903	0.1385	0.0591	0.007	0.0041	0.0207	0.0043	0.0041	0.0164	0.147	0.0132	0.0149	0.0064	0.0924	0.0195	0.0071	0.0047	0.0038	0.0858	0.0845	0.0099	0.013	0.0086	0.0329	0.008	0.0149	0.1752
16	rs117497492	8961658	1.25	0.154769873779188	3.07	0.546174590811499	0.0460069910177673	0.228532937720587	0.1389	0.059	0.007	0.0039	0.0206	0.0042	0.0039	0.0164	0.1472	0.0133	0.0148	0.0063	0.0922	0.0195	0.007	0.0047	0.0037	0.0864	0.0839	0.0101	0.013	0.0086	0.0337	0.0083	0.0145	0.1748
16	rs116918277	8966022	1.25	0.154769873779188	3.06	0.566238797870229	0.191107083496076	0.509832147539574	0.1399	0.0592	0.0068	0.0033	0.0205	0.0037	0.0036	0.0168	0.148	0.0132	0.0144	0.0062	0.0919	0.0195	0.0067	0.0044	0.0033	0.088	0.0824	0.0104	0.0127	0.0087	0.0357	0.0089	0.014	0.1737
16	rs12919047	8966957	1.25	0.154769873779188	3.06	0.566238797870229	0.229168316906783	0.544410916978473	0.1401	0.0592	0.0068	0.0031	0.0205	0.0037	0.0036	0.0169	0.1482	0.0132	0.0143	0.0061	0.0918	0.0195	0.0066	0.0044	0.0033	0.0883	0.0821	0.0105	0.0127	0.0087	0.0362	0.009	0.0139	0.1735
16	rs73498815	8968594	1.25	0.154769873779188	3.06	0.566238797870229	0.3081747933216	0.603828068892344	0.1403	0.0589	0.0067	0.0029	0.0205	0.0035	0.0034	0.0168	0.1483	0.0132	0.0143	0.006	0.0918	0.0194	0.0065	0.0041	0.0031	0.0887	0.0823	0.0105	0.0125	0.0087	0.0368	0.009	0.0138	0.1739
16	rs113850752	8969733	1.24	0.175701215111077	3.06	0.566238797870229	0.391492137035101	0.692994802253827	0.1408	0.0587	0.0066	0.0028	0.0204	0.0034	0.0033	0.0168	0.1485	0.0133	0.0143	0.0059	0.0915	0.0194	0.0064	0.004	0.0029	0.089	0.0827	0.0106	0.0123	0.0087	0.0372	0.0089	0.0137	0.1739
16	rs2447922	8970086	1.24	0.175701215111077	3.06	0.566238797870229	0.425110228213892	0.719936857516093	0.1409	0.0587	0.0066	0.0028	0.0204	0.0034	0.0032	0.0168	0.1486	0.0133	0.0143	0.0059	0.0915	0.0194	0.0064	0.004	0.0029	0.089	0.0826	0.0106	0.0122	0.0087	0.0373	0.0088	0.0137	0.174
16	rs2447920	8971091	1.24	0.175701215111077	3.05	0.586779315918157	0.555139979572334	0.776313245070125	0.1414	0.0585	0.0067	0.0027	0.0204	0.0033	0.0031	0.0167	0.1486	0.0133	0.0144	0.0056	0.0913	0.0194	0.0063	0.0038	0.0028	0.0891	0.0831	0.0107	0.0122	0.0086	0.0376	0.0088	0.0136	0.1737
16	rs72768265	8976104	1.24	0.175701215111077	3.05	0.586779315918157	0.598859105169787	0.815576365182048	0.1414	0.0585	0.0067	0.0027	0.0204	0.0033	0.0031	0.0166	0.1486	0.0133	0.0144	0.0056	0.0912	0.0194	0.0063	0.0039	0.0028	0.0892	0.0831	0.0107	0.0123	0.0086	0.0376	0.0087	0.0136	0.1737
16	rs62031267	8976783	1.24	0.175701215111077	3.05	0.586779315918157	0.606778437835235	0.831117921133743	0.1415	0.0585	0.0067	0.0027	0.0203	0.0033	0.0031	0.0166	0.1487	0.0133	0.0144	0.0056	0.0912	0.0194	0.0063	0.0039	0.0028	0.0892	0.0831	0.0107	0.0123	0.0086	0.0376	0.0086	0.0136	0.1738
16	rs112773706	8979146	1.24	0.175701215111077	3.06	0.566238797870229	0.602847203139284	0.851521463194597	0.1415	0.0586	0.0067	0.0027	0.0203	0.0033	0.0031	0.0166	0.1487	0.0133	0.0144	0.0056	0.0911	0.0194	0.0063	0.0039	0.0028	0.0893	0.0832	0.0107	0.0123	0.0086	0.0376	0.0086	0.0136	0.1738
16	rs35677566	8982217	1.24	0.175701215111077	3.06	0.566238797870229	0.573101243313013	0.846256181764532	0.1415	0.0586	0.0067	0.0027	0.0203	0.0033	0.0031	0.0166	0.1487	0.0133	0.0144	0.0055	0.0911	0.0194	0.0063	0.004	0.0028	0.0893	0.0832	0.0107	0.0123	0.0086	0.0376	0.0084	0.0135	0.1738
16	rs2289109	8992828	1.23	0.19861485684188	3.05	0.586779315918157	0.462165479628263	0.696850736520847	0.1416	0.0589	0.0067	0.0026	0.0203	0.0033	0.0031	0.0164	0.1487	0.0133	0.0146	0.0055	0.0908	0.0195	0.0063	0.0041	0.0027	0.0896	0.0834	0.0106	0.0123	0.0087	0.0376	0.0082	0.0135	0.1738
16	rs117905082	8999462	1.23	0.19861485684188	3.04	0.607799794750251	0.420520797303645	0.58466458800866	0.1416	0.059	0.0067	0.0026	0.0203	0.0033	0.0031	0.016	0.1488	0.0133	0.0146	0.0055	0.0906	0.0196	0.0063	0.0041	0.0028	0.0897	0.0836	0.0107	0.0122	0.0086	0.0373	0.0081	0.0135	0.1742
16	rs1657066	9000085	1.23	0.19861485684188	3.02	0.651294786134349	0.408841592360764	0.569328374448253	0.1416	0.059	0.0067	0.0026	0.0203	0.0033	0.0031	0.016	0.1488	0.0133	0.0147	0.0055	0.0906	0.0196	0.0063	0.0042	0.0028	0.0897	0.0836	0.0107	0.0122	0.0086	0.0373	0.0081	0.0135	0.1742
16	rs75172776	9001814	1.23	0.19861485684188	3.02	0.651294786134349	0.413080008236215	0.558314141954483	0.1416	0.059	0.0067	0.0026	0.0203	0.0033	0.0031	0.0159	0.1488	0.0133	0.0147	0.0055	0.0906	0.0196	0.0063	0.0042	0.0028	0.0897	0.0837	0.0107	0.0122	0.0086	0.0373	0.0081	0.0135	0.1743
16	rs78181501	9029420	1.23	0.19861485684188	3	0.696751202985924	0.455150598665374	0.413778954366289	0.1419	0.059	0.0067	0.0026	0.0204	0.0032	0.0031	0.0147	0.1497	0.0133	0.0147	0.0055	0.0898	0.0196	0.0062	0.0043	0.0028	0.09	0.0842	0.0108	0.0122	0.0087	0.0369	0.0077	0.0136	0.1749
16	rs75556177	9029921	1.23	0.19861485684188	3	0.696751202985924	0.456899396591959	0.411043539350874	0.1419	0.059	0.0067	0.0026	0.0204	0.0032	0.0031	0.0147	0.1497	0.0133	0.0147	0.0055	0.0897	0.0196	0.0062	0.0043	0.0028	0.09	0.0842	0.0108	0.0122	0.0087	0.0369	0.0077	0.0136	0.1749
16	rs7190551	9032015	1.23	0.19861485684188	2.97	0.768670182966371	0.448008937599406	0.404161956150176	0.1419	0.059	0.0067	0.0025	0.0204	0.0032	0.0031	0.0145	0.1498	0.0132	0.0147	0.0055	0.0897	0.0196	0.0062	0.0043	0.0028	0.0901	0.0843	0.0108	0.0122	0.0087	0.0369	0.0077	0.0136	0.175
16	rs1471435	9035124	1.23	0.19861485684188	2.97	0.768670182966371	0.466058200191171	0.414170130760809	0.1419	0.0589	0.0068	0.0025	0.0203	0.0032	0.003	0.0144	0.15	0.0132	0.0148	0.0055	0.0897	0.0193	0.0062	0.0043	0.0028	0.0901	0.0843	0.0108	0.0123	0.0087	0.0369	0.0076	0.0136	0.1753
16	rs4985014	9035305	1.23	0.19861485684188	2.97	0.768670182966371	0.47186580132449	0.414170130760809	0.1419	0.0589	0.0068	0.0025	0.0203	0.0032	0.003	0.0144	0.1501	0.0132	0.0148	0.0055	0.0897	0.0193	0.0062	0.0043	0.0027	0.0901	0.0843	0.0108	0.0123	0.0087	0.0368	0.0076	0.0136	0.1753
16	rs62031305	9036217	1.23	0.19861485684188	2.97	0.768670182966371	0.468927056673066	0.414952784916233	0.1419	0.0588	0.0067	0.0025	0.0203	0.0032	0.003	0.0144	0.1501	0.0132	0.0148	0.0055	0.0897	0.0193	0.0062	0.0042	0.0027	0.0901	0.0843	0.0109	0.0123	0.0087	0.0368	0.0076	0.0136	0.1753
16	rs117184416	9042444	1.23	0.19861485684188	2.97	0.768670182966371	0.473338522794507	0.428976954637315	0.1419	0.0588	0.0067	0.0025	0.0203	0.0032	0.003	0.0144	0.1503	0.0132	0.0147	0.0055	0.0897	0.0193	0.0062	0.0042	0.0027	0.0901	0.0843	0.0109	0.0123	0.0087	0.0368	0.0076	0.0135	0.1755
16	rs9924441	9047198	1.23	0.19861485684188	2.96	0.793651312900757	0.456778684392369	0.430952969911439	0.1419	0.0587	0.0067	0.0025	0.0203	0.0032	0.0029	0.0144	0.1505	0.0132	0.0147	0.0055	0.0897	0.0192	0.0062	0.0041	0.0027	0.0901	0.0843	0.0109	0.0123	0.0087	0.0368	0.0076	0.0135	0.1756
16	rs74804559	9050032	1.23	0.19861485684188	2.96	0.793651312900757	0.48048809221998	0.452313668362595	0.1419	0.0587	0.0067	0.0025	0.0203	0.0032	0.0029	0.0144	0.1505	0.0132	0.0147	0.0055	0.0897	0.0192	0.0062	0.0041	0.0027	0.0902	0.0843	0.0109	0.0123	0.0087	0.0368	0.0076	0.0135	0.1757
16	rs74010347	9052562	1.23	0.19861485684188	2.96	0.793651312900757	0.475490239564793	0.460477868587336	0.1419	0.0587	0.0066	0.0025	0.0203	0.0031	0.0028	0.0144	0.1504	0.0132	0.0147	0.0055	0.0897	0.0192	0.0062	0.004	0.0026	0.0903	0.0843	0.0109	0.0123	0.0087	0.0368	0.0075	0.0136	0.1758
16	rs80047018	9061059	1.23	0.19861485684188	2.96	0.793651312900757	0.471314106179825	0.492964463800736	0.142	0.0585	0.0066	0.0025	0.0202	0.0031	0.0029	0.0144	0.1503	0.0132	0.0147	0.0055	0.0899	0.0192	0.0061	0.0039	0.0026	0.0903	0.0844	0.0109	0.0124	0.0087	0.0369	0.0075	0.0136	0.176
16	rs7191886	9068911	1.23	0.19861485684188	2.97	0.768670182966371	0.457926080723836	0.512726345200996	0.1421	0.0583	0.0067	0.0025	0.0202	0.0031	0.003	0.0144	0.1503	0.0131	0.0146	0.0055	0.09	0.0192	0.0061	0.0038	0.0025	0.0903	0.0845	0.011	0.0124	0.0087	0.0369	0.0074	0.0136	0.1761
16	rs17680522	9069331	1.23	0.19861485684188	2.97	0.768670182966371	0.455391616857484	0.515348466308232	0.1421	0.0583	0.0067	0.0025	0.0202	0.0031	0.003	0.0144	0.1502	0.0131	0.0146	0.0055	0.09	0.0192	0.0061	0.0038	0.0025	0.0902	0.0845	0.011	0.0124	0.0087	0.0369	0.0074	0.0136	0.1762
16	rs116891349	9073156	1.23	0.19861485684188	2.97	0.768670182966371	0.480117011905161	0.569186835064225	0.1419	0.0582	0.0067	0.0025	0.0202	0.003	0.0029	0.0145	0.1502	0.0132	0.0146	0.0056	0.0902	0.0192	0.0061	0.0038	0.0026	0.0901	0.0844	0.011	0.0123	0.0087	0.0368	0.0073	0.0138	0.1763
16	rs11075084	9076936	1.23	0.19861485684188	2.97	0.768670182966371	0.448188297976998	0.543711031230081	0.1418	0.058	0.0068	0.0025	0.0202	0.003	0.003	0.0145	0.1502	0.0134	0.0147	0.0056	0.0903	0.0192	0.006	0.0037	0.0026	0.09	0.0844	0.011	0.0123	0.0087	0.0368	0.0072	0.0139	0.1765
16	rs16964774	9085636	1.23	0.19861485684188	2.96	0.793651312900757	0.353411344253295	0.505292519861458	0.1413	0.0571	0.0067	0.0027	0.0202	0.0029	0.0031	0.0148	0.1504	0.0136	0.0147	0.0056	0.0909	0.0193	0.0061	0.0037	0.0027	0.0897	0.0841	0.0112	0.0123	0.0085	0.036	0.0071	0.0141	0.1772
16	rs78758783	9089986	1.22	0.223600634562227	2.96	0.793651312900757	0.305661057484479	0.444852733696396	0.1411	0.0568	0.0067	0.0028	0.0203	0.0029	0.0031	0.0149	0.1505	0.0137	0.0147	0.0056	0.0911	0.0194	0.0061	0.0037	0.0028	0.0896	0.084	0.0112	0.0123	0.0084	0.0358	0.0071	0.0141	0.1774
16	rs12596702	9090886	1.22	0.223600634562227	2.97	0.768670182966371	0.285896555809643	0.449645280655943	0.1411	0.0568	0.0067	0.0028	0.0203	0.0029	0.0031	0.015	0.1506	0.0137	0.0147	0.0056	0.0911	0.0194	0.0062	0.0037	0.0028	0.0896	0.0841	0.0112	0.0123	0.0084	0.0358	0.0071	0.014	0.1774
16	rs732942	9099988	1.22	0.223600634562227	2.97	0.768670182966371	0.347547681820095	0.474890495003461	0.1412	0.0566	0.0067	0.0027	0.0203	0.0029	0.0032	0.015	0.1506	0.0137	0.0145	0.0057	0.091	0.0195	0.0062	0.0037	0.0028	0.0892	0.084	0.0114	0.0123	0.0086	0.0357	0.0072	0.014	0.1776
16	rs76193207	9100237	1.23	0.19861485684188	2.97	0.768670182966371	0.425051979379605	0.555779882625781	0.1411	0.0566	0.0067	0.0027	0.0203	0.0029	0.0032	0.0151	0.1508	0.0138	0.0146	0.0057	0.091	0.0196	0.0062	0.0037	0.0028	0.089	0.084	0.0114	0.0123	0.0085	0.0354	0.0072	0.0141	0.1775
16	rs8058802	9101249	1.23	0.19861485684188	2.98	0.744195120258389	0.393899387710569	0.362553297578656	0.1409	0.0565	0.0068	0.0026	0.0204	0.0029	0.0033	0.0153	0.151	0.0139	0.0148	0.0058	0.0909	0.0198	0.0064	0.0042	0.0028	0.0881	0.0839	0.0115	0.0123	0.0086	0.0343	0.0072	0.0141	0.1776
16	rs72769917	9101544	1.23	0.19861485684188	2.99	0.72022314582581	0.439796561473479	0.257371845568379	0.1407	0.0565	0.0069	0.0026	0.0205	0.003	0.0034	0.0154	0.1512	0.0139	0.015	0.0059	0.0909	0.0199	0.0064	0.0047	0.0029	0.0875	0.0838	0.0116	0.0124	0.0086	0.0335	0.0072	0.0142	0.1776
16	rs55976165	9102931	1.21	0.250745108472337	2.99	0.72022314582581	0.281830298869053	0.187484501240129	0.1419	0.0554	0.007	0.003	0.021	0.0037	0.0041	0.0156	0.15	0.0143	0.0156	0.0062	0.0911	0.0202	0.0067	0.0051	0.0035	0.0844	0.0829	0.0124	0.0125	0.0086	0.0325	0.0073	0.0137	0.1774
16	rs10221019	9103926	1.21	0.250745108472337	2.99	0.72022314582581	0.353729739816399	0.165069777592958	0.1436	0.0545	0.007	0.0032	0.0209	0.004	0.0043	0.0155	0.15	0.0145	0.0156	0.0063	0.091	0.0204	0.0067	0.0054	0.0036	0.0834	0.0833	0.0128	0.0124	0.0086	0.0314	0.007	0.0135	0.1772
16	rs35614103	9104482	1.2	0.280131383133392	2.99	0.72022314582581	0.357828913390194	0.160397311838853	0.144	0.0543	0.007	0.0032	0.0208	0.0041	0.0044	0.0156	0.1503	0.0146	0.0157	0.0063	0.0907	0.0204	0.0067	0.0054	0.0036	0.0832	0.0834	0.0129	0.0124	0.0086	0.0311	0.007	0.0135	0.1769
16	rs117202475	9106130	1.2	0.280131383133392	3	0.696751202985924	0.331491766596722	0.155006416924415	0.1442	0.0542	0.007	0.0032	0.0208	0.0041	0.0044	0.0157	0.1504	0.0146	0.0159	0.0063	0.0906	0.0203	0.0067	0.0054	0.0037	0.0831	0.0835	0.0129	0.0124	0.0086	0.031	0.007	0.0135	0.1768
16	rs17748145	9106215	1.2	0.280131383133392	3	0.696751202985924	0.353305245210214	0.16311716825127	0.1442	0.0542	0.007	0.0032	0.0208	0.0041	0.0044	0.0157	0.1503	0.0146	0.0159	0.0063	0.0906	0.0203	0.0067	0.0055	0.0037	0.0831	0.0835	0.0129	0.0124	0.0086	0.0311	0.007	0.0135	0.1768
16	rs72769921	9108297	1.2	0.280131383133392	3.02	0.651294786134349	0.349707644983065	0.164092450458626	0.1438	0.0539	0.0069	0.0033	0.0208	0.0041	0.0045	0.0157	0.1504	0.0147	0.0159	0.0063	0.0912	0.0203	0.0067	0.0055	0.0036	0.083	0.0834	0.0129	0.0124	0.0086	0.0311	0.0069	0.0135	0.177
16	rs72636270	9108683	1.2	0.280131383133392	3.02	0.651294786134349	0.348863910492437	0.164678601757844	0.1438	0.0539	0.0069	0.0033	0.0208	0.0041	0.0045	0.0157	0.1504	0.0147	0.0159	0.0063	0.0913	0.0203	0.0067	0.0055	0.0036	0.083	0.0834	0.0129	0.0124	0.0086	0.0311	0.0069	0.0135	0.177
16	rs17567276	9111137	1.2	0.280131383133392	3.03	0.629303794260587	0.342204120141369	0.174654689430168	0.1439	0.054	0.0069	0.0033	0.0209	0.0041	0.0045	0.0157	0.1506	0.0147	0.0158	0.0063	0.0913	0.0202	0.0066	0.0055	0.0036	0.0829	0.0835	0.0128	0.0124	0.0086	0.0311	0.0069	0.0136	0.1766
16	rs12598117	9118815	1.19	0.311838986457593	3.03	0.629303794260587	0.277982265717706	0.145077461714473	0.1442	0.0544	0.007	0.0033	0.0209	0.004	0.0044	0.0158	0.151	0.0147	0.0158	0.0064	0.0921	0.0201	0.0066	0.0053	0.0035	0.0822	0.0837	0.0127	0.0125	0.0087	0.0309	0.0069	0.0136	0.1757
16	rs12931602	9120958	1.19	0.311838986457593	3.03	0.629303794260587	0.24180832206276	0.156347993447435	0.1439	0.055	0.007	0.0033	0.0208	0.004	0.0045	0.0159	0.1512	0.0147	0.0158	0.0064	0.0926	0.0201	0.0066	0.0052	0.0035	0.0821	0.0839	0.0125	0.0126	0.0086	0.0307	0.0068	0.0135	0.1753
16	rs116868842	9121038	1.19	0.311838986457593	3.03	0.629303794260587	0.240035117014787	0.155293550685093	0.1439	0.055	0.007	0.0033	0.0208	0.004	0.0045	0.0159	0.1512	0.0147	0.0158	0.0064	0.0926	0.0201	0.0066	0.0052	0.0035	0.0821	0.0839	0.0125	0.0126	0.0086	0.0307	0.0068	0.0135	0.1752
16	rs79297913	9128163	1.19	0.311838986457593	3.03	0.629303794260587	0.209430714448203	0.121980365065198	0.1457	0.0568	0.0064	0.003	0.0203	0.0037	0.0042	0.016	0.1526	0.0146	0.0161	0.006	0.0937	0.0207	0.0063	0.0048	0.0032	0.08	0.0851	0.0126	0.0125	0.0084	0.0291	0.0064	0.0133	0.1749
16	rs7200195	9131052	1.19	0.311838986457593	3.03	0.629303794260587	0.201751888488805	0.135935670048262	0.1461	0.0571	0.0063	0.003	0.0203	0.0037	0.0041	0.0162	0.1527	0.0145	0.0161	0.0059	0.0941	0.0207	0.0063	0.0047	0.0031	0.0796	0.0854	0.0127	0.0125	0.0084	0.0288	0.0063	0.0134	0.1746
16	rs7205043	9131061	1.19	0.311838986457593	3.03	0.629303794260587	0.188836491945702	0.131582166510464	0.1461	0.0571	0.0063	0.003	0.0203	0.0037	0.0041	0.0162	0.1527	0.0145	0.0161	0.0059	0.094	0.0207	0.0064	0.0047	0.0031	0.0796	0.0854	0.0127	0.0125	0.0084	0.0288	0.0063	0.0134	0.1746
16	rs56403352	9136551	1.19	0.311838986457593	3.03	0.629303794260587	0.193928877846805	0.124973863515809	0.1466	0.0573	0.0062	0.0029	0.0203	0.0035	0.004	0.0162	0.1527	0.0143	0.0161	0.0058	0.0946	0.0206	0.0064	0.0046	0.003	0.0791	0.0859	0.0126	0.0124	0.0085	0.0286	0.0063	0.0131	0.175
16	rs62033707	9138192	1.19	0.311838986457593	3.03	0.629303794260587	0.187519156057907	0.117714364705915	0.1466	0.0578	0.0061	0.0029	0.0203	0.0035	0.0039	0.0162	0.1527	0.0142	0.0161	0.0057	0.0949	0.0205	0.0064	0.0045	0.003	0.0789	0.0858	0.0126	0.0124	0.0085	0.0286	0.0063	0.0131	0.175
16	rs77822111	9140159	1.19	0.311838986457593	3.03	0.629303794260587	0.19855498718891	0.108265370041192	0.1464	0.0583	0.0061	0.0028	0.0203	0.0033	0.0038	0.0161	0.1529	0.0144	0.016	0.0057	0.0952	0.0205	0.0064	0.0045	0.0029	0.0788	0.0858	0.0125	0.0124	0.0085	0.0285	0.0063	0.013	0.1752
16	rs8055136	9142415	1.19	0.311838986457593	3.03	0.629303794260587	0.210031192997709	0.119796683799301	0.1462	0.0587	0.006	0.0028	0.0203	0.0032	0.0037	0.0161	0.1531	0.0146	0.016	0.0056	0.0954	0.0205	0.0064	0.0044	0.0029	0.0787	0.0858	0.0125	0.0123	0.0085	0.0284	0.0063	0.0129	0.1753
16	rs78728407	9143836	1.19	0.311838986457593	3.04	0.607799794750251	0.20446442869477	0.111042965294375	0.1462	0.0588	0.006	0.0028	0.0203	0.0031	0.0036	0.0161	0.1531	0.0146	0.016	0.0055	0.0956	0.0205	0.0063	0.0044	0.0028	0.0788	0.0858	0.0124	0.0124	0.0085	0.0283	0.0062	0.013	0.1754
16	rs8048793	9149649	1.19	0.311838986457593	3.04	0.607799794750251	0.197895844563339	0.138315494553987	0.1459	0.0591	0.006	0.0027	0.0203	0.003	0.0035	0.0162	0.1531	0.0146	0.0161	0.0053	0.0964	0.0204	0.0063	0.0042	0.0028	0.079	0.086	0.0123	0.0124	0.0085	0.0281	0.0062	0.0128	0.1755
16	rs113597205	9151358	1.19	0.311838986457593	3.04	0.607799794750251	0.194925929088079	0.113932799670477	0.1461	0.0591	0.006	0.0027	0.0203	0.003	0.0035	0.0162	0.1531	0.0146	0.0161	0.0053	0.0965	0.0203	0.0063	0.0042	0.0027	0.079	0.086	0.0122	0.0124	0.0084	0.028	0.0061	0.0128	0.1756
16	rs73508727	9160631	1.19	0.311838986457593	3.04	0.607799794750251	0.164537083759329	0.103696486231095	0.1463	0.0598	0.006	0.0026	0.0203	0.0029	0.0035	0.0161	0.1534	0.0144	0.0164	0.0052	0.097	0.0201	0.0062	0.0039	0.0026	0.0789	0.086	0.012	0.0124	0.0083	0.0277	0.006	0.0128	0.1759
16	rs35874364	9162309	1.19	0.311838986457593	3.04	0.607799794750251	0.168534857567794	0.0962262556519893	0.1464	0.0598	0.0061	0.0025	0.0203	0.0029	0.0035	0.016	0.1534	0.0144	0.0164	0.0052	0.097	0.0201	0.0063	0.0039	0.0025	0.0787	0.086	0.012	0.0124	0.0084	0.0276	0.006	0.0128	0.1759
16	rs34719163	9162852	1.19	0.311838986457593	3.04	0.607799794750251	0.173700743777337	0.0971882224860219	0.1465	0.0598	0.0061	0.0024	0.0203	0.0029	0.0035	0.016	0.1535	0.0144	0.0165	0.0052	0.0971	0.0201	0.0063	0.0039	0.0025	0.0786	0.086	0.012	0.0125	0.0084	0.0276	0.006	0.0128	0.176
16	rs76991321	9165496	1.19	0.311838986457593	3.04	0.607799794750251	0.164363025630071	0.0872005922721465	0.1466	0.0599	0.0061	0.0024	0.0203	0.0029	0.0035	0.016	0.1536	0.0144	0.0165	0.0052	0.0972	0.0201	0.0063	0.0038	0.0025	0.0783	0.086	0.012	0.0125	0.0084	0.0275	0.006	0.0127	0.1759
16	rs9673534	9173479	1.19	0.311838986457593	3.05	0.586779315918157	0.0931139928049207	0.065519386739129	0.146	0.0607	0.0063	0.0024	0.0204	0.0029	0.0035	0.0159	0.153	0.014	0.017	0.0052	0.0978	0.02	0.0064	0.0033	0.0026	0.0802	0.0849	0.0117	0.013	0.0082	0.0269	0.0061	0.0123	0.1761
16	rs8053500	9176513	1.19	0.311838986457593	3.04	0.607799794750251	0.0864724122261341	0.0708059500299208	0.1463	0.0612	0.0063	0.0024	0.0204	0.003	0.0035	0.0158	0.1527	0.0138	0.017	0.0052	0.0979	0.0199	0.0064	0.0033	0.0026	0.0803	0.0847	0.0117	0.0131	0.0082	0.0268	0.0061	0.0123	0.176
16	rs4566166	9183435	1.19	0.311838986457593	3.04	0.607799794750251	0.0788487274085553	0.0491336170137202	0.1466	0.0614	0.0063	0.0024	0.0204	0.003	0.0033	0.0156	0.1523	0.0137	0.0169	0.0052	0.0978	0.0201	0.0065	0.003	0.0026	0.0802	0.0847	0.0116	0.0132	0.0084	0.0266	0.0062	0.0123	0.1762
16	rs17567304	9187475	1.19	0.311838986457593	3.05	0.586779315918157	0.0805888892153196	0.056301984089823	0.1468	0.0614	0.0063	0.0024	0.0207	0.0029	0.0033	0.0157	0.152	0.0137	0.0169	0.0051	0.0981	0.02	0.0065	0.003	0.0026	0.0802	0.0849	0.0115	0.0132	0.0083	0.0267	0.0062	0.0123	0.1762
16	rs116951252	9188152	1.19	0.311838986457593	3.05	0.586779315918157	0.0802299432751072	0.0561096384121805	0.1468	0.0614	0.0063	0.0024	0.0207	0.0029	0.0033	0.0157	0.152	0.0137	0.0169	0.0051	0.0981	0.02	0.0065	0.003	0.0026	0.0802	0.0849	0.0115	0.0132	0.0083	0.0267	0.0062	0.0123	0.1762
16	rs117375715	9191650	1.19	0.311838986457593	3.04	0.607799794750251	0.0802523472803834	0.052758440569807	0.1472	0.0614	0.0062	0.0023	0.0207	0.0029	0.0032	0.0157	0.152	0.0137	0.0169	0.0051	0.098	0.02	0.0065	0.0029	0.0026	0.0801	0.085	0.0115	0.0132	0.0083	0.0267	0.0062	0.0123	0.176
16	rs76280953	9195327	1.19	0.311838986457593	2.99	0.72022314582581	0.0785389708870032	0.0518262345463307	0.1476	0.0614	0.0062	0.0023	0.0207	0.0029	0.0032	0.0157	0.1519	0.0137	0.0169	0.0051	0.098	0.02	0.0065	0.0029	0.0026	0.0801	0.0851	0.0115	0.0132	0.0083	0.0267	0.0062	0.0123	0.1758
16	rs76845905	9197429	1.19	0.311838986457593	2.99	0.72022314582581	0.0798943648148364	0.0517024860776062	0.1478	0.0615	0.0062	0.0023	0.0207	0.0029	0.0031	0.0157	0.1519	0.0137	0.0169	0.0051	0.0979	0.0199	0.0065	0.0029	0.0026	0.0801	0.0851	0.0114	0.0132	0.0083	0.0267	0.0062	0.0123	0.1757
16	rs4247103	9201191	1.2	0.280131383133392	2.99	0.72022314582581	0.0781859233211693	0.0496185149648115	0.1481	0.0616	0.0062	0.0023	0.0208	0.0029	0.0031	0.0157	0.1518	0.0137	0.0169	0.0052	0.0978	0.0199	0.0065	0.0029	0.0026	0.08	0.0852	0.0114	0.0132	0.0084	0.0267	0.0062	0.0123	0.1755
16	rs62033727	9206408	1.2	0.280131383133392	3	0.696751202985924	0.0773296545097356	0.0505333042179691	0.1483	0.0617	0.0062	0.0023	0.0208	0.0029	0.0031	0.0156	0.1518	0.0137	0.0169	0.0052	0.0978	0.0199	0.0065	0.0028	0.0026	0.08	0.0852	0.0114	0.0132	0.0084	0.0267	0.0062	0.0123	0.1753
16	rs11537633	9211295	1.2	0.280131383133392	3.01	0.673776155564303	0.0736891080444286	0.0502886469647399	0.1484	0.0618	0.0062	0.0023	0.0208	0.0029	0.0031	0.0156	0.1517	0.0136	0.0169	0.0052	0.0977	0.0199	0.0065	0.0029	0.0026	0.08	0.0852	0.0113	0.0132	0.0084	0.0268	0.0062	0.0123	0.1752
16	rs8052104	9211739	1.2	0.280131383133392	3.01	0.673776155564303	0.073434913573165	0.0501054942421736	0.1484	0.0618	0.0062	0.0023	0.0208	0.0029	0.0031	0.0156	0.1517	0.0136	0.0169	0.0052	0.0977	0.0199	0.0065	0.0029	0.0026	0.08	0.0852	0.0113	0.0132	0.0084	0.0268	0.0062	0.0123	0.1752
16	rs56154228	9212361	1.2	0.280131383133392	3.01	0.673776155564303	0.0736679034301015	0.0502886469647399	0.1485	0.0618	0.0062	0.0023	0.0208	0.0029	0.0031	0.0157	0.1517	0.0136	0.0169	0.0052	0.0977	0.0199	0.0065	0.0029	0.0026	0.08	0.0852	0.0113	0.0132	0.0084	0.0268	0.0062	0.0123	0.1752
16	rs75208101	9217119	1.2	0.280131383133392	3.01	0.673776155564303	0.0728229586636821	0.0514553751947247	0.1491	0.0621	0.0062	0.0023	0.0208	0.0029	0.0031	0.0157	0.1515	0.0136	0.0169	0.0052	0.0976	0.0198	0.0064	0.0028	0.0027	0.08	0.0852	0.0112	0.0132	0.0084	0.0268	0.0062	0.0123	0.1747
16	rs12933086	9225494	1.2	0.280131383133392	3.01	0.673776155564303	0.0655793997408295	0.0540125712744071	0.1498	0.0627	0.0062	0.0023	0.0208	0.003	0.0031	0.0158	0.1512	0.0134	0.017	0.0052	0.0975	0.0197	0.0065	0.0029	0.0027	0.0797	0.0854	0.0113	0.0132	0.0084	0.0268	0.0063	0.0123	0.1737
16	rs6498488	9226385	1.2	0.280131383133392	3.01	0.673776155564303	0.0639420487407991	0.0610024421931674	0.1501	0.0628	0.0062	0.0023	0.0208	0.003	0.003	0.0158	0.1512	0.0134	0.017	0.0052	0.0975	0.0196	0.0064	0.003	0.0026	0.0796	0.0856	0.0113	0.0132	0.0083	0.0269	0.0063	0.0124	0.1737
16	rs9925564	9229056	1.2	0.280131383133392	3.01	0.673776155564303	0.074497815202192	0.0620687150534246	0.1504	0.0632	0.0062	0.0022	0.0209	0.003	0.0034	0.0157	0.1511	0.0134	0.017	0.0052	0.0973	0.0196	0.0065	0.0029	0.0026	0.0791	0.0856	0.0113	0.0131	0.0082	0.0269	0.0062	0.0123	0.1734
16	rs28455634	9230816	1.2	0.280131383133392	3.01	0.673776155564303	0.073012520390987	0.0653142331235435	0.1511	0.0641	0.0061	0.0022	0.0209	0.0031	0.0034	0.0158	0.1508	0.0133	0.017	0.0054	0.0968	0.0196	0.0063	0.003	0.0026	0.0792	0.0856	0.0113	0.0131	0.0082	0.0269	0.0061	0.0124	0.1725
16	rs62033738	9233034	1.2	0.280131383133392	3	0.696751202985924	0.07254971140468	0.0525091471335297	0.1524	0.0654	0.0061	0.0023	0.0209	0.0031	0.0035	0.0159	0.1502	0.0132	0.0173	0.0058	0.0958	0.0197	0.0062	0.0032	0.0027	0.0787	0.0855	0.0114	0.013	0.0082	0.0269	0.0062	0.0123	0.1707
16	rs28490191	9233291	1.2	0.280131383133392	3	0.696751202985924	0.0750329787075781	0.0517643442350716	0.1526	0.0654	0.0061	0.0023	0.0209	0.0031	0.0036	0.0158	0.1501	0.0132	0.0172	0.0059	0.0955	0.0197	0.0062	0.0032	0.0027	0.0788	0.0855	0.0114	0.013	0.0082	0.027	0.0062	0.0123	0.1705
16	rs72769980	9233678	1.2	0.280131383133392	3	0.696751202985924	0.0814455091321135	0.0546444086596844	0.1527	0.0654	0.0061	0.0023	0.0209	0.0031	0.0036	0.0158	0.1501	0.0132	0.0172	0.0059	0.0955	0.0197	0.0062	0.0031	0.0027	0.0788	0.0855	0.0114	0.013	0.0082	0.027	0.0062	0.0123	0.1705
16	rs12051474	9235668	1.2	0.280131383133392	3	0.696751202985924	0.0897061683914016	0.0509012607836079	0.1534	0.0653	0.0062	0.0023	0.0209	0.0031	0.0036	0.0158	0.1501	0.0133	0.0172	0.0059	0.0954	0.0196	0.0062	0.003	0.0027	0.0787	0.0855	0.0115	0.0131	0.0083	0.0267	0.0062	0.0123	0.1703
16	rs925330	9242520	1.21	0.250745108472337	3	0.696751202985924	0.0956475244084029	0.0197250652650028	0.1547	0.0658	0.0062	0.0024	0.021	0.0031	0.0036	0.0157	0.1502	0.0136	0.017	0.0062	0.0949	0.0199	0.0063	0.0031	0.0027	0.0782	0.0858	0.0115	0.0131	0.0082	0.0251	0.0063	0.0124	0.1697
16	rs2955395	9246177	1.2	0.280131383133392	3.01	0.673776155564303	0.116564094486184	0.00441425683276658	0.1565	0.0662	0.006	0.0028	0.0218	0.0027	0.0033	0.0157	0.1498	0.0139	0.0171	0.0062	0.0933	0.0199	0.0073	0.0033	0.003	0.0772	0.0865	0.0113	0.0137	0.0082	0.0239	0.0061	0.0126	0.1685
16	rs62031360	9246545	1.2	0.280131383133392	3.02	0.651294786134349	0.118385391317922	0.00307643884819816	0.1566	0.0663	0.006	0.0028	0.0218	0.0027	0.0034	0.0157	0.1495	0.0139	0.0171	0.0063	0.0934	0.0199	0.0075	0.0033	0.0031	0.077	0.0863	0.0113	0.0137	0.0082	0.0239	0.0061	0.0126	0.1685
16	rs74698531	9246577	1.2	0.280131383133392	3.02	0.651294786134349	0.118614270439952	0.00301638026007775	0.1566	0.0663	0.006	0.0028	0.0218	0.0027	0.0034	0.0157	0.1495	0.0139	0.0171	0.0063	0.0934	0.0199	0.0075	0.0033	0.0031	0.077	0.0862	0.0113	0.0137	0.0082	0.0239	0.0061	0.0126	0.1685
16	rs2965895	9246883	1.2	0.280131383133392	3.02	0.651294786134349	0.122284005899151	0.00249139089672747	0.1567	0.0663	0.006	0.0029	0.0218	0.0027	0.0035	0.0157	0.1493	0.0139	0.0171	0.0063	0.0935	0.0199	0.0076	0.0033	0.0032	0.0769	0.0861	0.0113	0.0137	0.0082	0.0238	0.0061	0.0126	0.1685
16	rs117932015	9249891	1.19	0.311838986457593	3.01	0.673776155564303	0.147598884956736	0.00169018250108106	0.1569	0.0667	0.0061	0.0029	0.0219	0.0027	0.0036	0.0155	0.1501	0.014	0.0171	0.0064	0.0922	0.0199	0.0077	0.0034	0.0033	0.0762	0.0864	0.0112	0.0139	0.0082	0.0237	0.0061	0.0126	0.1682
16	rs56907496	9251271	1.19	0.311838986457593	3	0.696751202985924	0.16377203416196	0.00310671078339907	0.1569	0.0669	0.0061	0.0029	0.0219	0.0027	0.0036	0.0155	0.1505	0.014	0.0171	0.0065	0.0915	0.0199	0.0077	0.0034	0.0033	0.0758	0.0865	0.0112	0.014	0.0082	0.0237	0.0062	0.0126	0.1681
16	rs117603662	9253434	1.19	0.311838986457593	2.99	0.72022314582581	0.168217206076776	0.00403778469643202	0.1562	0.0673	0.0063	0.003	0.0219	0.0028	0.0037	0.0157	0.1506	0.0142	0.0172	0.0068	0.0908	0.02	0.0078	0.0035	0.0034	0.0756	0.0857	0.0112	0.014	0.0083	0.0239	0.0062	0.0128	0.168
16	rs9932276	9253650	1.19	0.311838986457593	2.99	0.72022314582581	0.173449272093073	0.0116810107217955	0.1561	0.0674	0.0063	0.003	0.0219	0.0028	0.0037	0.0157	0.1506	0.0142	0.0173	0.0068	0.0907	0.02	0.0078	0.0035	0.0035	0.0756	0.0856	0.0112	0.014	0.0083	0.0239	0.0062	0.0128	0.168
16	rs2941366	9254049	1.18	0.345943801679723	2.99	0.72022314582581	0.171480780578361	0.0172681254875055	0.1557	0.0675	0.0064	0.003	0.0219	0.0028	0.0039	0.0157	0.1506	0.0142	0.0173	0.0068	0.0905	0.02	0.0079	0.0035	0.0035	0.0756	0.0855	0.0112	0.014	0.0084	0.024	0.0063	0.0129	0.1679
16	rs72769994	9255110	1.19	0.311838986457593	3	0.696751202985924	0.163563746387746	0.0147307662903127	0.1557	0.0676	0.0064	0.0029	0.0218	0.0028	0.0039	0.0158	0.1506	0.0142	0.0173	0.0069	0.0904	0.02	0.0079	0.0035	0.0035	0.0755	0.0855	0.0112	0.014	0.0083	0.0241	0.0063	0.0129	0.1678
16	rs2941347	9259232	1.19	0.311838986457593	3	0.696751202985924	0.170305950786283	0.0168252886230051	0.1557	0.068	0.0065	0.0029	0.0218	0.0028	0.0039	0.0159	0.1508	0.0141	0.0173	0.0068	0.0901	0.0199	0.0081	0.0035	0.0035	0.0754	0.0855	0.0112	0.014	0.0082	0.0243	0.0064	0.0128	0.1676
16	rs1114620	9263737	1.19	0.311838986457593	3	0.696751202985924	0.167407017318689	0.015672154040168	0.1559	0.0683	0.0066	0.0029	0.0217	0.0028	0.0038	0.0159	0.1509	0.0141	0.0172	0.0068	0.09	0.0199	0.0081	0.0035	0.0034	0.0756	0.0851	0.0111	0.0141	0.0081	0.0244	0.0063	0.0128	0.1679
16	rs76285959	9269908	1.18	0.345943801679723	3.01	0.673776155564303	0.149467588900071	0.0166424460716305	0.1555	0.0684	0.0067	0.0028	0.0217	0.0029	0.0038	0.016	0.1508	0.014	0.0171	0.0067	0.0898	0.0198	0.0081	0.0035	0.0035	0.0758	0.085	0.0111	0.0141	0.008	0.0246	0.0064	0.0128	0.1683
16	rs9930340	9272621	1.18	0.345943801679723	3.01	0.673776155564303	0.150225580119038	0.0267841997551785	0.1553	0.0684	0.0068	0.0028	0.0215	0.0029	0.0037	0.016	0.1508	0.014	0.0171	0.0067	0.0897	0.0199	0.0081	0.0035	0.0035	0.0759	0.0849	0.0111	0.0141	0.008	0.0247	0.0064	0.0128	0.1685
16	Affx-13463486	9277137	1.18	0.345943801679723	3.01	0.673776155564303	0.151848013209833	0.0433073947657033	0.1554	0.0684	0.0068	0.0028	0.0216	0.0029	0.0036	0.016	0.1505	0.014	0.0171	0.0066	0.0901	0.0199	0.008	0.0035	0.0034	0.0758	0.0851	0.011	0.0141	0.008	0.0248	0.0064	0.0127	0.1684
16	rs13332453	9277180	1.18	0.345943801679723	3.01	0.673776155564303	0.149829822806028	0.042907804515862	0.1554	0.0684	0.0068	0.0028	0.0216	0.0029	0.0036	0.016	0.1505	0.014	0.0171	0.0066	0.0901	0.0199	0.008	0.0035	0.0034	0.0758	0.0851	0.011	0.0141	0.0079	0.0248	0.0064	0.0128	0.1684
16	rs34519722	9279421	1.18	0.345943801679723	3.02	0.651294786134349	0.148810313828011	0.0326548949177395	0.1554	0.0683	0.0069	0.0028	0.0217	0.0029	0.0036	0.016	0.1507	0.014	0.0172	0.0065	0.0901	0.02	0.0079	0.0035	0.0034	0.0757	0.0852	0.011	0.0141	0.0079	0.0248	0.0064	0.0127	0.1684
16	rs8063623	9279670	1.18	0.345943801679723	3.02	0.651294786134349	0.153915684367173	0.0385135930593021	0.1554	0.0683	0.0069	0.0028	0.0217	0.0029	0.0036	0.016	0.1507	0.014	0.0172	0.0065	0.0901	0.02	0.0079	0.0035	0.0034	0.0757	0.0852	0.011	0.0141	0.0079	0.0248	0.0064	0.0127	0.1684
16	rs62031564	9280021	1.18	0.345943801679723	3.02	0.651294786134349	0.144064243289227	0.0315563357147511	0.1554	0.0683	0.0069	0.0028	0.0217	0.0029	0.0035	0.016	0.1507	0.014	0.0172	0.0065	0.0902	0.02	0.0079	0.0034	0.0034	0.0757	0.0852	0.011	0.0141	0.0079	0.0249	0.0064	0.0127	0.1684
16	rs77506444	9281195	1.18	0.345943801679723	3.02	0.651294786134349	0.13818168909318	0.0243606587246182	0.1554	0.0683	0.0069	0.0028	0.0217	0.0029	0.0035	0.016	0.1507	0.014	0.0172	0.0065	0.0904	0.02	0.0079	0.0034	0.0034	0.0757	0.0853	0.011	0.0141	0.0079	0.0249	0.0064	0.0127	0.1683
16	rs8051335	9286558	1.18	0.345943801679723	3.04	0.607799794750251	0.142940078581526	0.0394960144567185	0.1549	0.068	0.007	0.0029	0.0219	0.0028	0.0035	0.0161	0.1508	0.0141	0.0172	0.0063	0.0917	0.02	0.0076	0.0033	0.0034	0.0756	0.0855	0.011	0.0141	0.0079	0.025	0.0064	0.0125	0.1679
16	rs907026	9288453	1.19	0.311838986457593	3.04	0.607799794750251	0.167231191239743	0.0204447408194145	0.1555	0.0675	0.007	0.0029	0.0221	0.0027	0.0033	0.016	0.1512	0.014	0.0174	0.0061	0.0925	0.0197	0.0076	0.003	0.0032	0.0759	0.0852	0.011	0.0139	0.0079	0.0252	0.0063	0.0123	0.1679
16	rs2941331	9289315	1.19	0.311838986457593	3.04	0.607799794750251	0.189402683117941	0.0215062936658683	0.1557	0.0673	0.007	0.0029	0.0221	0.0026	0.0032	0.0161	0.1513	0.014	0.0174	0.006	0.0927	0.0197	0.0076	0.0029	0.0031	0.076	0.0848	0.0109	0.0138	0.0079	0.0252	0.0062	0.0122	0.168
16	rs2965911	9291635	1.19	0.311838986457593	3.04	0.607799794750251	0.25580541794828	0.0203239265900219	0.1556	0.0659	0.007	0.0032	0.022	0.0023	0.0029	0.0166	0.152	0.0138	0.0174	0.0059	0.0952	0.0193	0.0071	0.0023	0.0028	0.0773	0.0837	0.0106	0.0135	0.0078	0.0255	0.0064	0.0114	0.1696
16	rs62031578	9294490	1.18	0.345943801679723	3.04	0.607799794750251	0.403375727533423	0.0341808106081697	0.1557	0.0654	0.0071	0.0033	0.022	0.0022	0.0027	0.0169	0.1523	0.0138	0.0175	0.0057	0.0966	0.0191	0.0069	0.002	0.0025	0.0778	0.0832	0.0104	0.0133	0.0078	0.0256	0.0066	0.0109	0.1703
16	rs1543031	9295342	1.18	0.345943801679723	3.04	0.607799794750251	0.445501599409115	0.0408789553683256	0.1556	0.0655	0.0071	0.0033	0.0218	0.0021	0.0026	0.0169	0.1523	0.0138	0.0175	0.0057	0.0967	0.0192	0.0069	0.002	0.0025	0.0779	0.0831	0.0104	0.0133	0.0078	0.0256	0.0066	0.0109	0.1703
16	rs2965852	9295537	1.18	0.345943801679723	2.92	0.898693461391643	0.443952907883215	0.0431930576895719	0.1556	0.0655	0.0071	0.0033	0.0218	0.0021	0.0026	0.0169	0.1523	0.0138	0.0175	0.0057	0.0967	0.0192	0.0069	0.0019	0.0025	0.0781	0.083	0.0103	0.0132	0.0078	0.0256	0.0066	0.0109	0.1704
16	rs79900961	9297812	1.19	0.311838986457593	2.91	0.926247013494653	0.447710082065381	0.0414381110616784	0.1553	0.0655	0.0071	0.0033	0.0218	0.0021	0.0025	0.0169	0.1524	0.0137	0.0175	0.0057	0.0969	0.0194	0.0068	0.0018	0.0025	0.0782	0.0829	0.0103	0.0132	0.0077	0.0256	0.0066	0.0109	0.1704
16	rs117765205	9303142	1.19	0.311838986457593	2.89	0.982923819582558	0.48557343492309	0.0487110428796744	0.1551	0.0655	0.0071	0.0032	0.0218	0.002	0.0023	0.017	0.1526	0.0137	0.0175	0.0057	0.0971	0.0198	0.0067	0.0017	0.0024	0.0785	0.0828	0.0103	0.0132	0.0076	0.0255	0.0066	0.0109	0.1704
16	rs1001890	9304299	1.18	0.345943801679723	2.89	0.982923819582558	0.505729037463347	0.0561096384121805	0.155	0.0655	0.0072	0.0032	0.0218	0.002	0.0023	0.017	0.1527	0.0136	0.0175	0.0057	0.0972	0.0198	0.0067	0.0017	0.0024	0.0785	0.0828	0.0103	0.0132	0.0075	0.0255	0.0066	0.0109	0.1704
16	rs871066	9305237	1.18	0.345943801679723	2.87	1.0417097985148	0.505031827348103	0.0541386848519797	0.155	0.0655	0.0072	0.0032	0.0218	0.002	0.0023	0.0171	0.1527	0.0136	0.0175	0.0057	0.0972	0.0199	0.0067	0.0017	0.0024	0.0786	0.0828	0.0103	0.0132	0.0075	0.0255	0.0066	0.0109	0.1704
16	rs78970933	9306920	1.18	0.345943801679723	2.87	1.0417097985148	0.522149286736256	0.052758440569807	0.1549	0.0655	0.0072	0.0032	0.0219	0.002	0.0023	0.0171	0.1527	0.0136	0.0175	0.0058	0.0972	0.02	0.0067	0.0017	0.0024	0.0786	0.0829	0.0103	0.0132	0.0074	0.0255	0.0065	0.0109	0.1703
16	rs58589281	9307454	1.18	0.345943801679723	2.87	1.0417097985148	0.527441060430126	0.052883279250726	0.1549	0.0655	0.0072	0.0032	0.0219	0.0019	0.0023	0.0171	0.1528	0.0136	0.0174	0.0058	0.0972	0.0201	0.0067	0.0017	0.0024	0.0786	0.0829	0.0103	0.0132	0.0074	0.0255	0.0065	0.0108	0.1703
16	rs62031614	9307510	1.18	0.345943801679723	2.87	1.0417097985148	0.528411812015306	0.0525091471335297	0.1549	0.0655	0.0072	0.0032	0.0219	0.0019	0.0023	0.0171	0.1528	0.0136	0.0174	0.0058	0.0972	0.0201	0.0067	0.0017	0.0024	0.0786	0.0829	0.0103	0.0132	0.0074	0.0255	0.0065	0.0108	0.1703
16	rs72772189	9310624	1.18	0.345943801679723	2.87	1.0417097985148	0.562985921422686	0.0577211380326175	0.1548	0.0655	0.0073	0.0032	0.0219	0.0019	0.0022	0.0172	0.1529	0.0135	0.0174	0.0057	0.0973	0.0202	0.0067	0.0016	0.0024	0.0787	0.0829	0.0104	0.0132	0.0073	0.0256	0.0065	0.0108	0.1702
16	rs72772194	9313257	1.18	0.345943801679723	2.87	1.0417097985148	0.590032929556715	0.0596806478881288	0.1548	0.0655	0.0073	0.0032	0.0219	0.0019	0.0022	0.0172	0.1529	0.0134	0.0174	0.0057	0.0973	0.0203	0.0067	0.0016	0.0024	0.0787	0.083	0.0104	0.0132	0.0073	0.0256	0.0065	0.0107	0.1701
16	rs17748467	9313427	1.18	0.345943801679723	2.87	1.0417097985148	0.591943532258428	0.060009941834155	0.1548	0.0655	0.0073	0.0032	0.0219	0.0019	0.0022	0.0172	0.1529	0.0134	0.0174	0.0057	0.0973	0.0203	0.0067	0.0016	0.0024	0.0787	0.083	0.0104	0.0132	0.0073	0.0256	0.0065	0.0107	0.1701
16	rs1397143	9314373	1.18	0.345943801679723	2.88	1.01205197621114	0.583707568750061	0.0614013765815832	0.1548	0.0655	0.0074	0.0032	0.0219	0.0019	0.0021	0.0173	0.1529	0.0134	0.0174	0.0057	0.0973	0.0204	0.0067	0.0016	0.0024	0.0787	0.083	0.0104	0.0131	0.0073	0.0256	0.0065	0.0108	0.1701
16	rs17652411	9314504	1.18	0.345943801679723	2.88	1.01205197621114	0.583571887274547	0.0614679728446678	0.1548	0.0655	0.0074	0.0032	0.0219	0.0019	0.0021	0.0173	0.1529	0.0134	0.0174	0.0057	0.0973	0.0204	0.0067	0.0016	0.0024	0.0787	0.083	0.0104	0.0131	0.0073	0.0256	0.0065	0.0108	0.1701
16	rs2965885	9322507	1.18	0.345943801679723	2.89	0.982923819582558	0.610998586390672	0.0880485892603067	0.1545	0.0656	0.0075	0.0031	0.0218	0.0019	0.002	0.0174	0.1533	0.0132	0.0174	0.0058	0.0973	0.0207	0.0067	0.0015	0.0023	0.079	0.0831	0.0104	0.013	0.0072	0.0256	0.0065	0.0108	0.1698
16	rs7501294	9328774	1.18	0.345943801679723	2.89	0.982923819582558	0.667362849482425	0.109524567426951	0.1545	0.0655	0.0076	0.003	0.0218	0.0019	0.0019	0.0175	0.1533	0.0132	0.0176	0.0059	0.0978	0.0208	0.0067	0.0015	0.0023	0.0791	0.0828	0.0106	0.013	0.0072	0.0256	0.0066	0.0107	0.1692
16	rs2941289	9343767	1.18	0.345943801679723	2.91	0.926247013494653	0.640773053039154	0.119970831647177	0.1545	0.0656	0.0076	0.003	0.022	0.0018	0.0019	0.0176	0.1529	0.0132	0.0176	0.0059	0.0975	0.0212	0.0066	0.0015	0.0024	0.0789	0.0828	0.0105	0.013	0.0071	0.0257	0.0065	0.0109	0.1691
16	rs34441276	9347889	1.18	0.345943801679723	2.93	0.871659766409689	0.71142046780927	0.112314398867816	0.1544	0.0656	0.0076	0.0031	0.0221	0.0018	0.0018	0.0175	0.1526	0.0132	0.0176	0.0059	0.0977	0.0213	0.0066	0.0015	0.0024	0.0788	0.0827	0.0106	0.0131	0.0071	0.0257	0.0065	0.011	0.1691
16	rs2965899	9354911	1.18	0.345943801679723	2.93	0.871659766409689	0.727009192239722	0.120755675245062	0.1544	0.0656	0.0076	0.0031	0.0221	0.0018	0.0018	0.0175	0.1524	0.0132	0.0176	0.0059	0.0978	0.0214	0.0066	0.0015	0.0024	0.0788	0.0827	0.0106	0.0131	0.0071	0.0257	0.0065	0.011	0.1691
16	rs7204794	9360362	1.18	0.345943801679723	2.94	0.845143312120842	0.744260868016689	0.126747391541924	0.1544	0.0656	0.0076	0.0031	0.0221	0.0018	0.0018	0.0175	0.1522	0.0132	0.0177	0.0059	0.098	0.0215	0.0066	0.0015	0.0024	0.0787	0.0826	0.0106	0.0131	0.0071	0.0258	0.0064	0.011	0.1691
16	rs72776954	9365304	1.18	0.345943801679723	2.96	0.793651312900757	0.739648030795064	0.116850809762216	0.1544	0.0656	0.0076	0.0031	0.0222	0.0019	0.0018	0.0174	0.1521	0.0132	0.0177	0.0059	0.098	0.0215	0.0066	0.0015	0.0024	0.0787	0.0826	0.0107	0.0131	0.007	0.0257	0.0064	0.011	0.1692
16	rs17567844	9371648	1.18	0.345943801679723	2.96	0.793651312900757	0.75002563528552	0.118753801228155	0.1544	0.0656	0.0076	0.0031	0.0222	0.0019	0.0018	0.0174	0.1521	0.0132	0.0177	0.0059	0.0981	0.0215	0.0066	0.0015	0.0024	0.0787	0.0826	0.0107	0.0131	0.007	0.0257	0.0064	0.011	0.1692
16	rs72776959	9375320	1.18	0.345943801679723	2.96	0.793651312900757	0.74297405554152	0.128351514075649	0.1544	0.0657	0.0076	0.0031	0.0222	0.0019	0.0018	0.0174	0.152	0.0132	0.0177	0.0058	0.0981	0.0215	0.0066	0.0015	0.0024	0.0787	0.0826	0.0107	0.0132	0.007	0.0257	0.0064	0.011	0.1692
16	rs78090245	9382304	1.18	0.345943801679723	2.96	0.793651312900757	0.751241757714028	0.134115369812306	0.1544	0.0658	0.0075	0.003	0.0221	0.002	0.0019	0.0174	0.1514	0.0132	0.0176	0.0058	0.0985	0.0215	0.0067	0.0015	0.0024	0.0787	0.0826	0.011	0.0135	0.0067	0.0256	0.0062	0.0112	0.1694
16	rs11647076	9382311	1.18	0.345943801679723	2.94	0.845143312120842	0.75101366893252	0.133752393892403	0.1544	0.0658	0.0075	0.003	0.0221	0.002	0.0019	0.0174	0.1514	0.0132	0.0176	0.0058	0.0985	0.0215	0.0067	0.0015	0.0024	0.0787	0.0826	0.011	0.0135	0.0067	0.0256	0.0062	0.0112	0.1694
16	rs8061903	9382329	1.18	0.345943801679723	2.95	0.819141413036571	0.751317794057866	0.134478707728928	0.1543	0.0658	0.0075	0.003	0.0221	0.002	0.0019	0.0174	0.1514	0.0132	0.0176	0.0058	0.0985	0.0215	0.0067	0.0015	0.0024	0.0787	0.0826	0.011	0.0135	0.0067	0.0256	0.0062	0.0112	0.1694
16	rs7184076	9383554	1.18	0.345943801679723	2.95	0.819141413036571	0.775359469886748	0.159140027848149	0.1543	0.0658	0.0074	0.003	0.0221	0.002	0.0019	0.0174	0.1513	0.0132	0.0176	0.0058	0.0985	0.0215	0.0067	0.0015	0.0024	0.0788	0.0826	0.011	0.0136	0.0067	0.0256	0.0061	0.0112	0.1695
16	rs11644662	9389896	1.17	0.382518045708746	2.95	0.819141413036571	0.793489986551779	0.147044299516954	0.1543	0.0658	0.0074	0.003	0.0222	0.0021	0.0018	0.0174	0.1512	0.0132	0.0176	0.0057	0.0985	0.0215	0.0066	0.0015	0.0023	0.0787	0.0826	0.0111	0.0136	0.0067	0.0257	0.0061	0.0113	0.1695
16	rs1651636	9390422	1.17	0.382518045708746	2.94	0.845143312120842	0.804894036401171	0.148455028124597	0.1544	0.0658	0.0074	0.003	0.0222	0.0022	0.0018	0.0174	0.1512	0.0132	0.0176	0.0057	0.0985	0.0214	0.0066	0.0015	0.0023	0.0787	0.0826	0.0112	0.0136	0.0067	0.0258	0.006	0.0113	0.1695
16	rs112752765	9395925	1.17	0.382518045708746	2.94	0.845143312120842	0.78269821200563	0.129245929711277	0.1543	0.0658	0.0074	0.003	0.0222	0.0022	0.0018	0.0174	0.1509	0.0132	0.0175	0.0057	0.0985	0.0215	0.0066	0.0015	0.0023	0.0787	0.0826	0.0112	0.0138	0.0067	0.0259	0.0061	0.0113	0.1694
16	rs631208	9399724	1.17	0.382518045708746	2.95	0.819141413036571	0.808344641057775	0.145451359012287	0.1542	0.0658	0.0074	0.003	0.0223	0.0022	0.0018	0.0175	0.1504	0.0132	0.0175	0.0058	0.0986	0.0215	0.0066	0.0015	0.0023	0.0787	0.0826	0.0113	0.0139	0.0067	0.026	0.0061	0.0113	0.1694
16	rs1626482	9399796	1.17	0.382518045708746	2.96	0.793651312900757	0.800746083001119	0.142934327898062	0.154	0.0658	0.0074	0.003	0.0223	0.0022	0.0018	0.0175	0.1504	0.0132	0.0175	0.0058	0.0986	0.0215	0.0066	0.0015	0.0023	0.0787	0.0826	0.0113	0.0139	0.0067	0.026	0.0061	0.0113	0.1695
16	rs1366527	9401967	1.17	0.382518045708746	2.96	0.793651312900757	0.777519343024702	0.1368491957257	0.1539	0.0657	0.0074	0.003	0.0223	0.0022	0.0018	0.0175	0.1505	0.0132	0.0175	0.0057	0.0985	0.0215	0.0066	0.0016	0.0023	0.0786	0.0825	0.0112	0.0139	0.0067	0.026	0.0062	0.0113	0.1695
16	rs17567981	9410381	1.17	0.382518045708746	2.96	0.793651312900757	0.777750913020142	0.133933836573593	0.1539	0.0656	0.0074	0.003	0.0223	0.0022	0.0019	0.0176	0.1505	0.0132	0.0175	0.0057	0.0985	0.0216	0.0066	0.0016	0.0023	0.0786	0.0826	0.0112	0.0139	0.0067	0.026	0.0062	0.0112	0.1694
16	rs12918413	9417781	1.17	0.382518045708746	2.96	0.793651312900757	1.02032362593821	0.170382409101083	0.1537	0.0649	0.0072	0.0032	0.0225	0.0023	0.0019	0.0179	0.1501	0.0131	0.0176	0.0055	0.0986	0.0221	0.0065	0.0016	0.0021	0.079	0.0835	0.0113	0.0142	0.0066	0.0262	0.0062	0.0111	0.1683
16	rs72776982	9420219	1.17	0.382518045708746	2.96	0.793651312900757	1.0182477122448	0.218773296089836	0.1533	0.0652	0.0072	0.0032	0.0222	0.0025	0.0019	0.0185	0.15	0.0129	0.0178	0.0053	0.0965	0.0222	0.0065	0.0017	0.0021	0.0803	0.0842	0.0114	0.0144	0.0065	0.0265	0.0066	0.0109	0.1676
16	rs171602	9424738	1.17	0.382518045708746	2.96	0.793651312900757	1.04965354128258	0.226243288321223	0.1532	0.0653	0.0072	0.0032	0.0223	0.0025	0.0019	0.0185	0.1499	0.0129	0.0178	0.0052	0.0964	0.0223	0.0065	0.0016	0.0021	0.0803	0.0842	0.0114	0.0144	0.0065	0.0266	0.0067	0.0109	0.1675
16	rs56016480	9426174	1.17	0.382518045708746	2.95	0.819141413036571	1.06176072008266	0.224069653087461	0.1532	0.0653	0.0072	0.0032	0.0222	0.0025	0.0019	0.0185	0.1499	0.0129	0.0178	0.0052	0.0964	0.0223	0.0065	0.0016	0.0021	0.0803	0.0842	0.0114	0.0144	0.0065	0.0266	0.0067	0.0109	0.1675
16	rs117618079	9427123	1.17	0.382518045708746	2.95	0.819141413036571	1.06774710071885	0.221470341512069	0.1532	0.0653	0.0073	0.0032	0.0222	0.0025	0.0019	0.0185	0.1499	0.0129	0.0178	0.0052	0.0964	0.0223	0.0064	0.0016	0.0021	0.0803	0.0841	0.0114	0.0144	0.0065	0.0266	0.0067	0.0109	0.1675
16	rs117744456	9428570	1.17	0.382518045708746	2.95	0.819141413036571	1.06378401192635	0.222119240298046	0.1532	0.0653	0.0073	0.0032	0.0222	0.0025	0.0019	0.0185	0.1498	0.0129	0.0178	0.0052	0.0964	0.0224	0.0064	0.0016	0.0021	0.0803	0.084	0.0114	0.0144	0.0066	0.0266	0.0067	0.0109	0.1676
16	rs77830915	9431174	1.17	0.382518045708746	2.95	0.819141413036571	1.03777666569061	0.224503833117382	0.1531	0.0653	0.0074	0.0032	0.0221	0.0025	0.0019	0.0186	0.1495	0.0128	0.0179	0.0052	0.0965	0.0224	0.0064	0.0017	0.0021	0.0804	0.0839	0.0114	0.0144	0.0067	0.0267	0.0066	0.0109	0.1676
16	rs16965187	9437260	1.17	0.382518045708746	2.94	0.845143312120842	0.979388994725989	0.236881354710373	0.1532	0.0653	0.0075	0.0031	0.0222	0.0026	0.0019	0.0186	0.1491	0.0129	0.0178	0.0052	0.0963	0.0226	0.0063	0.0017	0.0021	0.0805	0.0832	0.0114	0.0143	0.0068	0.0271	0.0066	0.0109	0.168
16	rs12149511	9437729	1.17	0.382518045708746	2.95	0.819141413036571	0.986462503707182	0.232036267690517	0.1533	0.0654	0.0075	0.0031	0.0222	0.0026	0.0018	0.0186	0.149	0.0129	0.0178	0.0052	0.0963	0.0226	0.0063	0.0017	0.0022	0.0805	0.0831	0.0114	0.0143	0.0068	0.0271	0.0066	0.0109	0.168
16	rs1896762	9453144	1.17	0.382518045708746	2.96	0.793651312900757	0.946349224988036	0.247003115872989	0.1534	0.0655	0.0075	0.003	0.0222	0.0027	0.0019	0.0186	0.1487	0.0129	0.0178	0.0051	0.096	0.0227	0.0063	0.0018	0.0023	0.0806	0.0825	0.0113	0.0143	0.0069	0.0275	0.0066	0.0108	0.1683
16	rs7206503	9454445	1.17	0.382518045708746	2.96	0.793651312900757	0.938308917672071	0.247563158973308	0.1534	0.0655	0.0075	0.003	0.0222	0.0027	0.0019	0.0186	0.1487	0.0129	0.0178	0.0051	0.096	0.0227	0.0063	0.0018	0.0023	0.0805	0.0825	0.0113	0.0143	0.0069	0.0275	0.0066	0.0108	0.1684
16	rs8051532	9462956	1.17	0.382518045708746	2.96	0.793651312900757	0.903222170436016	0.240980459697896	0.1533	0.0658	0.0075	0.003	0.0222	0.0026	0.0019	0.0184	0.1484	0.013	0.0177	0.0051	0.0956	0.0228	0.0063	0.0019	0.0023	0.0804	0.0825	0.0113	0.0143	0.0069	0.0276	0.0066	0.0108	0.1687
16	rs17681811	9465845	1.17	0.382518045708746	2.96	0.793651312900757	0.910392959947972	0.232914789816243	0.1532	0.0657	0.0075	0.0031	0.0223	0.0027	0.0019	0.0184	0.1483	0.0129	0.0177	0.0051	0.0955	0.0229	0.0063	0.0019	0.0023	0.0805	0.0826	0.0113	0.0143	0.0069	0.0276	0.0066	0.0109	0.1688
16	rs249288	9474186	1.16	0.421630287221885	2.96	0.793651312900757	0.920820248486304	0.256125040364968	0.153	0.0655	0.0075	0.0032	0.0224	0.0028	0.0021	0.0184	0.1479	0.0131	0.0177	0.005	0.0948	0.0229	0.0064	0.0019	0.0024	0.0805	0.0826	0.0113	0.0143	0.0069	0.0279	0.0066	0.011	0.1692
16	rs60821400	9474537	1.16	0.421630287221885	2.96	0.793651312900757	0.875183599870364	0.266610995120103	0.1528	0.0653	0.0075	0.0032	0.0224	0.0028	0.0021	0.0184	0.1476	0.0131	0.0177	0.005	0.095	0.0229	0.0065	0.002	0.0024	0.0805	0.0825	0.0113	0.0143	0.0069	0.028	0.0066	0.0111	0.1693
16	rs62033597	9476332	1.16	0.421630287221885	2.96	0.793651312900757	0.764982549553734	0.364188095546799	0.1526	0.0646	0.007	0.003	0.0225	0.0031	0.0023	0.0182	0.1458	0.0133	0.0178	0.0051	0.0952	0.0232	0.0068	0.002	0.0024	0.0803	0.0826	0.0114	0.0144	0.0071	0.0286	0.0065	0.0114	0.1698
16	rs8052081	9476345	1.16	0.421630287221885	2.95	0.819141413036571	0.76054306456892	0.368221072650091	0.1526	0.0646	0.007	0.003	0.0225	0.0031	0.0023	0.0182	0.1458	0.0133	0.0178	0.0051	0.0952	0.0232	0.0068	0.002	0.0024	0.0803	0.0826	0.0114	0.0144	0.0071	0.0287	0.0065	0.0114	0.1697
16	rs73509317	9477177	1.16	0.421630287221885	2.95	0.819141413036571	0.732338881788402	0.393963971887036	0.1521	0.0639	0.007	0.003	0.0227	0.0029	0.0022	0.0182	0.1458	0.0134	0.0179	0.005	0.0957	0.0231	0.0069	0.002	0.0023	0.0807	0.0822	0.0114	0.0144	0.0071	0.0292	0.0063	0.0114	0.1704
16	rs57981099	9477339	1.16	0.421630287221885	2.95	0.819141413036571	0.73271485966891	0.404032420911187	0.152	0.0639	0.007	0.003	0.0227	0.0029	0.0022	0.0182	0.1458	0.0134	0.0179	0.005	0.0957	0.023	0.0069	0.002	0.0023	0.0812	0.0817	0.0114	0.0144	0.0071	0.0293	0.0063	0.0114	0.1705
16	rs7194810	9478263	1.16	0.421630287221885	2.96	0.793651312900757	0.776439079686315	0.488872469287129	0.1515	0.0637	0.007	0.0029	0.0227	0.0028	0.0021	0.0182	0.146	0.0134	0.0179	0.005	0.0956	0.0231	0.0069	0.0019	0.0022	0.081	0.0815	0.0114	0.0144	0.0071	0.0298	0.0063	0.0114	0.1712
16	rs249280	9482943	1.16	0.421630287221885	3.03	0.629303794260587	0.703571594692046	0.526148099722774	0.1505	0.0636	0.0069	0.0029	0.0228	0.0029	0.0021	0.0183	0.1452	0.0136	0.0179	0.0053	0.0961	0.0229	0.007	0.0019	0.0021	0.0815	0.0813	0.0115	0.0143	0.0072	0.0299	0.0064	0.0114	0.1718
16	rs11648011	9483202	1.16	0.421630287221885	3.03	0.629303794260587	0.712088664165121	0.609001476975762	0.1505	0.0638	0.0068	0.0029	0.0228	0.0029	0.002	0.0186	0.1452	0.0136	0.018	0.0053	0.0957	0.0229	0.007	0.0019	0.0021	0.0816	0.0813	0.0115	0.0143	0.0072	0.0299	0.0064	0.0114	0.1717
16	rs12444227	9488898	1.16	0.421630287221885	3.04	0.607799794750251	0.782311213501731	0.581817127510287	0.15	0.0636	0.0069	0.0028	0.0229	0.0028	0.0019	0.0181	0.1456	0.0138	0.0179	0.0053	0.0964	0.0226	0.0074	0.0018	0.0018	0.0822	0.0814	0.0115	0.0142	0.0071	0.0298	0.0066	0.0115	0.1712
16	rs56139829	9489057	1.16	0.421630287221885	3.04	0.607799794750251	0.743579492408311	0.557328260954936	0.1498	0.0635	0.0069	0.0029	0.0229	0.0029	0.002	0.018	0.1455	0.0138	0.0179	0.0053	0.0963	0.0226	0.0074	0.0019	0.0021	0.0822	0.0812	0.0115	0.0142	0.0071	0.0299	0.0066	0.0115	0.1712
16	rs76757810	9495594	1.16	0.421630287221885	3.06	0.566238797870229	0.673869199113757	0.54385099057193	0.1496	0.0635	0.007	0.0028	0.023	0.0028	0.002	0.0181	0.1458	0.0138	0.018	0.0054	0.0962	0.0226	0.0074	0.0018	0.0021	0.0823	0.0813	0.0115	0.0142	0.0071	0.0298	0.0067	0.0115	0.1711
16	rs487592	9496186	1.16	0.421630287221885	3.1	0.488801954490689	0.718487688883846	0.577836324899899	0.1496	0.0635	0.007	0.0028	0.023	0.0028	0.0019	0.0181	0.1458	0.0138	0.018	0.0054	0.0962	0.0226	0.0075	0.0018	0.0021	0.0824	0.0812	0.0115	0.0143	0.0071	0.0298	0.0066	0.0115	0.1711
16	rs59546898	9497671	1.16	0.421630287221885	3.11	0.470604638115432	0.706306894475886	0.576700166687637	0.1495	0.0635	0.007	0.0027	0.0231	0.0028	0.0019	0.0181	0.1457	0.0138	0.018	0.0054	0.096	0.0226	0.0076	0.0018	0.0021	0.0826	0.0812	0.0115	0.0143	0.0071	0.0298	0.0067	0.0115	0.171
16	rs78170742	9498102	1.16	0.421630287221885	3.11	0.470604638115432	0.710233251358174	0.586374669308696	0.1495	0.0634	0.007	0.0027	0.0231	0.0028	0.0019	0.0181	0.1457	0.0138	0.018	0.0054	0.0961	0.0226	0.0076	0.0018	0.0021	0.0827	0.0812	0.0115	0.0143	0.0071	0.0298	0.0067	0.0115	0.171
16	rs76309484	9498626	1.16	0.421630287221885	3.11	0.470604638115432	0.703128477939788	0.589084750770878	0.1495	0.0634	0.007	0.0027	0.0231	0.0028	0.0019	0.0181	0.1457	0.0138	0.018	0.0054	0.096	0.0226	0.0076	0.0018	0.0021	0.0827	0.0812	0.0115	0.0143	0.0071	0.0298	0.0067	0.0115	0.171
16	rs74008600	9500788	1.16	0.421630287221885	3.11	0.470604638115432	0.665992924176065	0.609433066536306	0.1493	0.0634	0.007	0.0026	0.0231	0.0027	0.0019	0.0182	0.1459	0.0138	0.0181	0.0054	0.096	0.0226	0.0076	0.0018	0.0021	0.0828	0.0812	0.0115	0.0143	0.0071	0.0297	0.0067	0.0115	0.1708
16	rs12921106	9503673	1.16	0.421630287221885	3.11	0.470604638115432	0.583978975676586	0.646232374718404	0.149	0.0634	0.0069	0.0023	0.0232	0.0027	0.0019	0.0183	0.1461	0.014	0.0181	0.0054	0.0963	0.0225	0.0077	0.0017	0.002	0.083	0.0811	0.0115	0.0143	0.0071	0.0296	0.0067	0.0116	0.1709
16	rs77269004	9505352	1.16	0.421630287221885	3.11	0.470604638115432	0.555603974568383	0.720534841019551	0.1485	0.0634	0.0069	0.002	0.0232	0.0027	0.0019	0.0184	0.1462	0.0141	0.0182	0.0054	0.0965	0.0225	0.0077	0.0017	0.002	0.0832	0.081	0.0116	0.0143	0.0071	0.0295	0.0068	0.0116	0.1709
16	rs35379	9505986	1.16	0.421630287221885	3.11	0.470604638115432	0.55779383179259	0.70591616269698	0.1484	0.0634	0.0069	0.0019	0.0233	0.0027	0.0019	0.0184	0.1463	0.0141	0.0182	0.0054	0.0966	0.0224	0.0077	0.0017	0.002	0.0832	0.0809	0.0116	0.0144	0.007	0.0295	0.0068	0.0116	0.171
16	rs12325488	9509850	1.16	0.421630287221885	3.11	0.470604638115432	0.564788435028749	0.739727982529079	0.1482	0.0636	0.0069	0.0019	0.0233	0.0028	0.002	0.0184	0.1464	0.0141	0.0182	0.0054	0.0966	0.0224	0.0077	0.0017	0.002	0.0834	0.0807	0.0116	0.0144	0.007	0.0295	0.0068	0.0116	0.1707
16	rs117681791	9513858	1.16	0.421630287221885	3.12	0.452863978564029	0.551302460954005	0.706958134092379	0.1481	0.0636	0.0068	0.0019	0.0233	0.0028	0.002	0.0185	0.1464	0.0142	0.0182	0.0055	0.0967	0.0224	0.0077	0.0017	0.002	0.0833	0.0808	0.0116	0.0144	0.0071	0.0295	0.0068	0.0116	0.1706
16	rs111597948	9521920	1.16	0.421630287221885	3.12	0.452863978564029	0.569608316530549	0.712471391142564	0.148	0.0635	0.0068	0.0019	0.0233	0.0028	0.002	0.0186	0.1467	0.0142	0.0182	0.0055	0.0968	0.0224	0.0077	0.0017	0.002	0.0832	0.0809	0.0116	0.0145	0.0071	0.0295	0.0068	0.0116	0.1703
16	rs9940644	9528424	1.16	0.421630287221885	3.12	0.452863978564029	0.598790452084468	0.780418644538188	0.1479	0.0634	0.0068	0.0018	0.0233	0.0028	0.002	0.0186	0.1468	0.0143	0.0182	0.0056	0.0969	0.0223	0.0077	0.0016	0.002	0.0831	0.081	0.0116	0.0145	0.0071	0.0295	0.0069	0.0116	0.1701
16	rs76126250	9531154	1.16	0.421630287221885	3.12	0.452863978564029	0.581809362498477	0.766600612695593	0.1477	0.0634	0.0068	0.0018	0.0233	0.0028	0.002	0.0186	0.1468	0.0143	0.0183	0.0056	0.0967	0.0223	0.0077	0.0016	0.002	0.0832	0.081	0.0116	0.0145	0.0071	0.0296	0.0069	0.0116	0.1702
16	rs116863325	9532128	1.16	0.421630287221885	3.12	0.452863978564029	0.575592662098364	0.749516766081793	0.1477	0.0634	0.0068	0.0018	0.0233	0.0028	0.002	0.0186	0.1468	0.0143	0.0182	0.0056	0.0967	0.0223	0.0078	0.0016	0.002	0.0832	0.081	0.0115	0.0145	0.0071	0.0296	0.0069	0.0116	0.1701
16	rs1428796	9537221	1.16	0.421630287221885	3.12	0.452863978564029	0.57700895187814	0.768268091323106	0.1474	0.0634	0.0067	0.0018	0.0233	0.0028	0.002	0.0186	0.147	0.0144	0.0183	0.0057	0.0968	0.0223	0.0077	0.0017	0.002	0.0831	0.081	0.0115	0.0145	0.0071	0.0297	0.0069	0.0116	0.17
16	rs75271290	9539298	1.16	0.421630287221885	3.12	0.452863978564029	0.545964140669021	0.739878365398472	0.1473	0.0635	0.0067	0.0018	0.0233	0.0028	0.002	0.0186	0.147	0.0144	0.0183	0.0057	0.0969	0.0223	0.0077	0.0017	0.002	0.083	0.081	0.0115	0.0146	0.0071	0.0297	0.0069	0.0116	0.17
16	rs117551050	9541490	1.16	0.421630287221885	3.12	0.452863978564029	0.547806718217183	0.749516766081793	0.1472	0.0635	0.0067	0.0018	0.0233	0.0028	0.002	0.0186	0.147	0.0144	0.0183	0.0057	0.0969	0.0223	0.0077	0.0017	0.002	0.083	0.0811	0.0115	0.0146	0.0071	0.0297	0.0069	0.0116	0.17
16	rs75644907	9551165	1.16	0.421630287221885	3.12	0.452863978564029	0.54340257317707	0.767964855138326	0.147	0.0636	0.0068	0.0018	0.0233	0.0028	0.002	0.0185	0.1471	0.0144	0.0181	0.0058	0.0971	0.0222	0.0077	0.0017	0.002	0.083	0.0811	0.0114	0.0146	0.0071	0.0297	0.0069	0.0117	0.1699
16	rs16965293	9551490	1.16	0.421630287221885	3.12	0.452863978564029	0.536338707162819	0.769784660071081	0.147	0.0636	0.0068	0.0018	0.0234	0.0028	0.002	0.0185	0.1471	0.0144	0.0181	0.0058	0.0971	0.0221	0.0077	0.0017	0.002	0.083	0.0811	0.0114	0.0146	0.0071	0.0298	0.0069	0.0117	0.1699
16	rs72774274	9553465	1.16	0.421630287221885	3.11	0.470604638115432	0.538884506605393	0.766145981825066	0.1469	0.0636	0.0068	0.0018	0.0234	0.0028	0.002	0.0185	0.1471	0.0144	0.0181	0.0058	0.0971	0.0221	0.0077	0.0017	0.002	0.083	0.0812	0.0114	0.0146	0.0071	0.0298	0.0069	0.0117	0.1699
16	rs12448985	9558156	1.16	0.421630287221885	3.11	0.470604638115432	0.53484001341116	0.748310474967442	0.1463	0.0638	0.0067	0.0018	0.0234	0.0028	0.0019	0.0182	0.1473	0.0145	0.0181	0.0059	0.0976	0.022	0.0076	0.0016	0.002	0.0828	0.0813	0.0113	0.0147	0.0071	0.0299	0.0069	0.0117	0.1699
16	rs17445366	9558920	1.16	0.421630287221885	3.12	0.452863978564029	0.538231193790827	0.762359664091457	0.1463	0.0639	0.0067	0.0018	0.0234	0.0028	0.0019	0.0182	0.1473	0.0145	0.0181	0.0059	0.0977	0.022	0.0076	0.0016	0.002	0.0828	0.0814	0.0113	0.0148	0.0071	0.0299	0.0069	0.0118	0.1699
16	rs62033631	9560996	1.16	0.421630287221885	3.12	0.452863978564029	0.521827438941907	0.758426214163111	0.146	0.064	0.0067	0.0019	0.0234	0.0028	0.0019	0.0182	0.1474	0.0146	0.0181	0.0059	0.0977	0.0219	0.0076	0.0017	0.002	0.0828	0.0814	0.0112	0.0148	0.0071	0.0299	0.0069	0.0118	0.1698
16	rs2872713	9562763	1.16	0.421630287221885	3.12	0.452863978564029	0.437902940545545	0.704279474139271	0.1457	0.0636	0.0065	0.0018	0.0233	0.0027	0.0019	0.0179	0.1484	0.0145	0.018	0.0059	0.0984	0.0218	0.0073	0.0016	0.002	0.0831	0.0818	0.0111	0.0148	0.0069	0.0297	0.0068	0.0118	0.1702
16	rs72774286	9567038	1.16	0.421630287221885	3.13	0.435575753324506	0.381441086611418	0.646232374718404	0.1445	0.0645	0.0063	0.0019	0.0233	0.0028	0.0021	0.0177	0.1487	0.0145	0.0179	0.0059	0.0988	0.0217	0.007	0.0015	0.002	0.0833	0.0825	0.011	0.0148	0.0067	0.0293	0.0066	0.0121	0.1697
16	rs4780426	9567493	1.16	0.421630287221885	3.13	0.435575753324506	0.398792626558566	0.683819416931836	0.1445	0.0645	0.0063	0.0019	0.0234	0.0028	0.0021	0.0177	0.1487	0.0146	0.0179	0.0059	0.0988	0.0217	0.007	0.0015	0.002	0.0833	0.0826	0.011	0.0148	0.0067	0.0293	0.0066	0.0121	0.1697
16	rs11075362	9582066	1.16	0.421630287221885	3.14	0.418735639412168	0.33457856974509	0.603828068892344	0.1437	0.0645	0.0062	0.002	0.0234	0.003	0.0023	0.0175	0.1488	0.0146	0.0179	0.0059	0.0991	0.0216	0.0068	0.0018	0.0021	0.0835	0.083	0.0108	0.015	0.0066	0.0291	0.0065	0.012	0.1695
16	rs76927196	9587851	1.16	0.421630287221885	3.14	0.418735639412168	0.329288727395627	0.606413463282001	0.1435	0.0645	0.0062	0.002	0.0234	0.0031	0.0023	0.0175	0.1489	0.0146	0.0179	0.0059	0.0992	0.0216	0.0068	0.0019	0.0021	0.0835	0.0831	0.0108	0.015	0.0067	0.029	0.0065	0.0121	0.1693
16	rs4780470	9591330	1.16	0.421630287221885	3.14	0.418735639412168	0.344870546582502	0.663350387427921	0.1432	0.0644	0.0062	0.002	0.0234	0.0031	0.0023	0.0175	0.1489	0.0147	0.018	0.0059	0.0994	0.0216	0.0068	0.0019	0.0021	0.0835	0.0832	0.0109	0.015	0.0067	0.029	0.0064	0.0122	0.1692
16	rs28551103	9592870	1.16	0.421630287221885	3.14	0.418735639412168	0.347127031396978	0.668050087264565	0.1432	0.0644	0.0062	0.002	0.0234	0.0031	0.0023	0.0175	0.1489	0.0147	0.018	0.0059	0.0992	0.0216	0.0068	0.0019	0.0021	0.0834	0.0833	0.0109	0.015	0.0067	0.0289	0.0064	0.0122	0.1692
16	rs79742964	9594219	1.16	0.421630287221885	3.14	0.418735639412168	0.340328391129797	0.662470040749054	0.1431	0.0644	0.0062	0.002	0.0234	0.0031	0.0023	0.0175	0.1489	0.0147	0.018	0.0059	0.0993	0.0216	0.0067	0.0019	0.0021	0.0834	0.0833	0.0109	0.015	0.0067	0.0289	0.0064	0.0122	0.1692
16	rs7186532	9612252	1.16	0.421630287221885	3.15	0.402339212139645	0.387478080260952	0.695663782410449	0.1426	0.0648	0.0062	0.0019	0.0234	0.0032	0.0022	0.0175	0.1492	0.0148	0.018	0.0059	0.0999	0.0217	0.0066	0.0019	0.0021	0.0832	0.0837	0.0109	0.0147	0.0066	0.0289	0.0063	0.0122	0.1689
16	rs4781338	9613233	1.16	0.421630287221885	3.14	0.418735639412168	0.389928630279632	0.666727529195561	0.1425	0.0648	0.0062	0.0019	0.0234	0.0032	0.0022	0.0173	0.1491	0.0149	0.0181	0.0059	0.1002	0.0217	0.0066	0.0019	0.0021	0.0831	0.0837	0.0109	0.0147	0.0066	0.0289	0.0063	0.0122	0.1689
16	rs72778461	9624514	1.16	0.421630287221885	3.14	0.418735639412168	0.526212659316059	0.767964855138326	0.1413	0.0654	0.006	0.0018	0.0236	0.0034	0.0023	0.0172	0.1496	0.0152	0.0189	0.0059	0.1005	0.0217	0.0064	0.002	0.0019	0.0825	0.0837	0.011	0.0147	0.0064	0.029	0.0061	0.0123	0.1686
16	rs16965477	9626822	1.16	0.421630287221885	3.14	0.418735639412168	0.55985465329488	0.828959977319229	0.1412	0.0654	0.006	0.0018	0.0236	0.0034	0.0023	0.0171	0.1496	0.0152	0.019	0.0059	0.1007	0.0217	0.0064	0.002	0.0019	0.0824	0.0836	0.011	0.0147	0.0064	0.0291	0.0061	0.0123	0.1686
16	rs12923763	9626961	1.16	0.421630287221885	3.14	0.418735639412168	0.564454432665457	0.830655405809452	0.1412	0.0654	0.006	0.0018	0.0236	0.0034	0.0023	0.0171	0.1496	0.0152	0.019	0.0059	0.1007	0.0217	0.0063	0.002	0.0019	0.0824	0.0836	0.011	0.0147	0.0064	0.0291	0.0061	0.0123	0.1685
16	rs76013621	9628057	1.16	0.421630287221885	3.14	0.418735639412168	0.585133109079797	0.864558642417172	0.1408	0.0653	0.006	0.0018	0.0236	0.0034	0.0023	0.0171	0.1496	0.0152	0.0192	0.0059	0.1012	0.0217	0.0063	0.002	0.0019	0.0823	0.0835	0.0109	0.0149	0.0062	0.0291	0.0061	0.0123	0.1685
16	rs12926161	9628653	1.16	0.421630287221885	3.14	0.418735639412168	0.590032929556715	0.873116897905868	0.1407	0.0653	0.006	0.0018	0.0236	0.0034	0.0023	0.0171	0.1496	0.0152	0.0193	0.0059	0.1012	0.0217	0.0063	0.0021	0.0019	0.0822	0.0836	0.0109	0.0149	0.0062	0.0291	0.0062	0.0123	0.1685
16	rs9938381	9637516	1.16	0.421630287221885	3.14	0.418735639412168	0.636742201802512	0.927186321275095	0.1403	0.0649	0.006	0.0018	0.0237	0.0036	0.0025	0.0171	0.1499	0.0152	0.0191	0.0057	0.1018	0.0216	0.0063	0.0023	0.0021	0.0815	0.0833	0.0109	0.0149	0.0061	0.0292	0.0063	0.0124	0.1691
16	rs7196566	9642504	1.16	0.421630287221885	3.14	0.418735639412168	0.570145040766666	0.907049387988657	0.1389	0.0646	0.0059	0.0018	0.0237	0.0037	0.0026	0.0175	0.1504	0.0152	0.019	0.0055	0.1025	0.0212	0.0064	0.0023	0.0021	0.0817	0.0838	0.0109	0.0147	0.0059	0.0289	0.0062	0.0124	0.1696
16	rs759313	9646218	1.17	0.382518045708746	3.14	0.418735639412168	0.568066550282337	0.818341627919855	0.1381	0.0654	0.0059	0.0019	0.0237	0.0037	0.0027	0.0176	0.1495	0.0151	0.0189	0.0057	0.1025	0.021	0.0065	0.0023	0.0021	0.0818	0.0839	0.0108	0.0147	0.0058	0.029	0.0061	0.0123	0.1701
16	rs1074042	9654056	1.17	0.382518045708746	3.14	0.418735639412168	0.655580122660487	0.741232112964638	0.138	0.0656	0.0059	0.0019	0.0238	0.004	0.0027	0.0177	0.1493	0.0151	0.0189	0.0055	0.1024	0.0208	0.0067	0.0023	0.0021	0.0822	0.0843	0.0107	0.0147	0.0058	0.0288	0.0062	0.0123	0.1694
16	rs62031774	9656430	1.17	0.382518045708746	3.15	0.402339212139645	0.669600715011541	0.664671409777477	0.1369	0.0655	0.006	0.002	0.0236	0.004	0.0028	0.0176	0.1489	0.0152	0.0189	0.0056	0.1028	0.0206	0.0068	0.0024	0.002	0.0824	0.0844	0.0104	0.0151	0.0058	0.0287	0.0062	0.0126	0.1698
16	rs9921476	9657958	1.17	0.382518045708746	3.15	0.402339212139645	0.717891359766854	0.681308428336707	0.1355	0.0654	0.0061	0.0021	0.0236	0.0042	0.0028	0.0179	0.1486	0.0152	0.019	0.0058	0.1029	0.0202	0.0071	0.0024	0.0021	0.0835	0.0844	0.01	0.0151	0.0056	0.0288	0.0063	0.0131	0.1695
16	rs16965604	9661861	1.16	0.421630287221885	3.14	0.418735639412168	0.338146798374584	0.28961492171579	0.1352	0.0657	0.007	0.0023	0.023	0.0039	0.0029	0.0187	0.1471	0.0155	0.0188	0.0063	0.1012	0.0186	0.0076	0.0022	0.0022	0.0844	0.085	0.0094	0.0147	0.006	0.0279	0.0068	0.0139	0.1709
16	rs1468769	9663655	1.15	0.46334549806667	3.15	0.402339212139645	0.324296497947411	0.271095530975335	0.1352	0.0657	0.0071	0.0024	0.0231	0.0039	0.0029	0.0189	0.1466	0.0156	0.0188	0.0064	0.1005	0.0185	0.0077	0.0022	0.0022	0.0851	0.085	0.0093	0.0147	0.0059	0.0278	0.0069	0.014	0.1707
16	rs1541555	9664529	1.15	0.46334549806667	3.1	0.488801954490689	0.350235513150186	0.261351566669545	0.135	0.0663	0.0072	0.0025	0.0231	0.0039	0.0029	0.0189	0.1464	0.0156	0.0188	0.0065	0.1003	0.0184	0.0078	0.0023	0.0023	0.085	0.0846	0.0092	0.0147	0.006	0.0278	0.0068	0.0139	0.1711
16	rs9934953	9664976	1.15	0.46334549806667	3.09	0.50746005104726	0.33026121864446	0.230830052828632	0.1347	0.0661	0.0073	0.0024	0.0231	0.0039	0.0029	0.0192	0.1464	0.0156	0.019	0.0065	0.1003	0.0188	0.0078	0.0023	0.0022	0.085	0.085	0.0093	0.0146	0.0059	0.0275	0.0068	0.0133	0.171
16	rs28698542	9669359	1.15	0.46334549806667	3.09	0.50746005104726	0.386200221381087	0.236439561525388	0.1341	0.0663	0.0074	0.0024	0.0231	0.0039	0.0029	0.0195	0.1461	0.0156	0.0191	0.0066	0.1004	0.0187	0.0078	0.0022	0.0021	0.0846	0.0857	0.0092	0.0146	0.006	0.0274	0.007	0.0134	0.1709
16	rs12927978	9670669	1.15	0.46334549806667	3.09	0.50746005104726	0.438257687195613	0.249470313126324	0.1342	0.066	0.0074	0.0024	0.0231	0.0039	0.0029	0.0195	0.1461	0.0154	0.0192	0.0065	0.1006	0.0187	0.0079	0.0021	0.0021	0.0844	0.0857	0.0092	0.0146	0.0059	0.0274	0.007	0.0135	0.1713
16	rs7191552	9672917	1.16	0.421630287221885	3.09	0.50746005104726	0.423306358877565	0.267643825487871	0.1336	0.0661	0.0075	0.0024	0.0231	0.0039	0.0029	0.0196	0.1463	0.0153	0.0192	0.0065	0.1	0.0188	0.0079	0.0022	0.0021	0.0841	0.0867	0.0091	0.0144	0.0059	0.0274	0.007	0.0135	0.1715
16	rs9635472	9688487	1.15	0.46334549806667	3.08	0.526582953384854	0.479498853488495	0.219742984921617	0.1336	0.0664	0.0075	0.0024	0.0232	0.0041	0.0029	0.0191	0.1451	0.0153	0.0192	0.0065	0.0992	0.019	0.0079	0.0023	0.0022	0.0843	0.0883	0.0093	0.0142	0.0059	0.0271	0.007	0.0137	0.1714
16	rs16965760	9690209	1.15	0.46334549806667	3.06	0.566238797870229	0.517075148653458	0.239537666036898	0.1335	0.0664	0.0075	0.0024	0.0232	0.0042	0.0029	0.0191	0.145	0.0153	0.0192	0.0065	0.0991	0.019	0.008	0.0023	0.0022	0.0843	0.0886	0.0093	0.0142	0.0059	0.027	0.007	0.0137	0.1714
16	rs1468771	9690357	1.15	0.46334549806667	3.07	0.546174590811499	0.518742510472067	0.235446497019271	0.1334	0.0663	0.0075	0.0024	0.0232	0.0042	0.0029	0.0191	0.1449	0.0153	0.0192	0.0065	0.0991	0.019	0.008	0.0023	0.0022	0.0842	0.0887	0.0093	0.0142	0.0059	0.0271	0.007	0.0137	0.1714
16	rs8061640	9702388	1.15	0.46334549806667	3.07	0.546174590811499	0.481168766911006	0.207036478098003	0.1332	0.0665	0.0075	0.0024	0.0234	0.0042	0.0029	0.0192	0.144	0.0151	0.0188	0.0063	0.099	0.0193	0.0079	0.0024	0.0021	0.0848	0.0893	0.0095	0.0141	0.0059	0.0271	0.0069	0.0135	0.1718
16	rs7187547	9703336	1.15	0.46334549806667	3.09	0.50746005104726	0.441575492760565	0.174455164014898	0.133	0.0665	0.0074	0.0024	0.0234	0.0042	0.0029	0.0192	0.144	0.015	0.0187	0.0063	0.099	0.0193	0.0079	0.0024	0.0021	0.0849	0.0894	0.0095	0.014	0.0059	0.0271	0.0069	0.0135	0.172
16	rs16965837	9715167	1.15	0.46334549806667	3.1	0.488801954490689	0.39687670391386	0.177757419773831	0.1318	0.0666	0.0072	0.0023	0.0235	0.004	0.0028	0.019	0.1438	0.015	0.0181	0.0063	0.0996	0.0198	0.0078	0.0024	0.002	0.0847	0.0908	0.0097	0.0135	0.0058	0.027	0.0068	0.0138	0.1728
16	rs2315080	9717408	1.15	0.46334549806667	3.09	0.50746005104726	0.404795577243635	0.177055151267119	0.1318	0.0666	0.0072	0.0023	0.0235	0.004	0.0028	0.019	0.1434	0.015	0.0181	0.0062	0.0997	0.0198	0.0078	0.0024	0.002	0.0848	0.0911	0.0097	0.0136	0.0058	0.027	0.0068	0.0138	0.1728
16	rs17452464	9721516	1.14	0.507725131913635	3.1	0.488801954490689	0.33519771766597	0.205980167156929	0.1314	0.0665	0.007	0.0023	0.0236	0.004	0.0025	0.0192	0.1431	0.015	0.018	0.0062	0.1001	0.02	0.0075	0.0025	0.002	0.085	0.0916	0.0097	0.0134	0.0058	0.027	0.0067	0.0138	0.1727
16	rs13339396	9723576	1.14	0.507725131913635	3.1	0.488801954490689	0.316381929845692	0.210428719324643	0.1315	0.0664	0.007	0.0023	0.0236	0.0039	0.0025	0.0192	0.1431	0.015	0.018	0.0062	0.1001	0.02	0.0075	0.0025	0.002	0.0849	0.0918	0.0097	0.0135	0.0058	0.027	0.0067	0.0139	0.1727
16	rs17549925	9724773	1.14	0.507725131913635	3.1	0.488801954490689	0.312936028879078	0.213305102836358	0.1314	0.0664	0.0069	0.0023	0.0236	0.0039	0.0025	0.0192	0.1431	0.015	0.018	0.0062	0.1	0.02	0.0075	0.0025	0.002	0.0849	0.0919	0.0097	0.0135	0.0058	0.027	0.0067	0.0139	0.1728
16	rs7499827	9731909	1.14	0.507725131913635	3.1	0.488801954490689	0.294942410925845	0.217160279196102	0.1315	0.0664	0.0069	0.0023	0.0236	0.0039	0.0024	0.0191	0.1432	0.0149	0.018	0.0062	0.1001	0.0201	0.0075	0.0025	0.002	0.0847	0.0921	0.0097	0.0135	0.0058	0.0271	0.0067	0.0139	0.1727
16	rs1548852	9734654	1.14	0.507725131913635	3.1	0.488801954490689	0.314931233698329	0.230063521109758	0.1315	0.0663	0.0069	0.0023	0.0237	0.0038	0.0023	0.0191	0.1432	0.0149	0.018	0.0062	0.1001	0.0201	0.0075	0.0025	0.002	0.0846	0.0923	0.0097	0.0135	0.0058	0.0271	0.0068	0.014	0.1727
16	rs7498340	9738833	1.14	0.507725131913635	3.1	0.488801954490689	0.292390570506471	0.236660424985472	0.1315	0.0663	0.0068	0.0023	0.0236	0.0038	0.0023	0.0192	0.1432	0.0149	0.0179	0.0062	0.1	0.0201	0.0074	0.0025	0.002	0.0845	0.0924	0.0097	0.0135	0.0058	0.0271	0.0068	0.014	0.1729
16	rs316377	9742298	1.14	0.507725131913635	3.1	0.488801954490689	0.205927433198141	0.268447995414765	0.1313	0.0665	0.0063	0.0022	0.0235	0.0036	0.0023	0.0194	0.1432	0.0146	0.0178	0.0061	0.1001	0.0204	0.0072	0.0026	0.002	0.084	0.0928	0.0096	0.0134	0.0059	0.0272	0.0068	0.014	0.174
16	rs17550532	9744095	1.14	0.507725131913635	3.1	0.488801954490689	0.208232665284528	0.27908610919341	0.1312	0.0667	0.0061	0.0022	0.0236	0.0036	0.0023	0.0195	0.1432	0.0144	0.0178	0.0061	0.1001	0.0205	0.007	0.0026	0.002	0.0838	0.093	0.0096	0.0133	0.0059	0.0272	0.0069	0.014	0.1742
16	rs316379	9744511	1.14	0.507725131913635	3.1	0.488801954490689	0.206641298651142	0.283633965185847	0.131	0.0667	0.006	0.0021	0.0236	0.0035	0.0023	0.0195	0.1432	0.0144	0.0178	0.0061	0.1001	0.0205	0.0071	0.0026	0.002	0.0838	0.0931	0.0096	0.0133	0.0059	0.0272	0.0069	0.0141	0.1743
16	rs62031827	9745521	1.14	0.507725131913635	3.1	0.488801954490689	0.204030619420286	0.298597630910334	0.131	0.0667	0.006	0.0021	0.0236	0.0035	0.0023	0.0195	0.1432	0.0144	0.0178	0.0061	0.1001	0.0206	0.0071	0.0026	0.002	0.0838	0.0931	0.0096	0.0133	0.0059	0.0272	0.0069	0.0141	0.1743
16	rs16966016	9749086	1.14	0.507725131913635	3.1	0.488801954490689	0.2110743183523	0.328960794301341	0.1307	0.0668	0.006	0.0022	0.0236	0.0035	0.0023	0.0194	0.1432	0.0144	0.0178	0.0061	0.1002	0.0206	0.007	0.0026	0.002	0.0838	0.0932	0.0096	0.0133	0.0059	0.0272	0.0069	0.0141	0.1744
16	rs62031832	9752096	1.14	0.507725131913635	3.11	0.470604638115432	0.214099644316701	0.382179258775085	0.1306	0.0668	0.006	0.0022	0.0236	0.0035	0.0023	0.0194	0.1432	0.0144	0.0178	0.0061	0.1002	0.0206	0.007	0.0026	0.002	0.0838	0.0933	0.0096	0.0132	0.0059	0.0272	0.0069	0.0141	0.1744
16	rs4781592	9754738	1.14	0.507725131913635	3.11	0.470604638115432	0.182081019569363	0.388827975028537	0.1274	0.067	0.006	0.0027	0.0241	0.0039	0.0027	0.0196	0.1441	0.0138	0.0181	0.006	0.0998	0.0212	0.0067	0.0025	0.0026	0.0839	0.0948	0.0093	0.0121	0.0063	0.0273	0.0069	0.0148	0.1729
16	rs6416608	9754812	1.14	0.507725131913635	3.12	0.452863978564029	0.183895888743635	0.367085528301674	0.1273	0.0668	0.006	0.0027	0.0241	0.0039	0.0027	0.0196	0.1442	0.0138	0.0181	0.006	0.0999	0.0213	0.0067	0.0025	0.0026	0.0839	0.0948	0.0093	0.0121	0.0063	0.0273	0.0069	0.0148	0.1729
16	rs11642164	9757306	1.13	0.554827224596281	3.12	0.452863978564029	0.135124884700158	0.432931419207759	0.1272	0.0667	0.006	0.0027	0.0243	0.0036	0.0026	0.0197	0.1441	0.0137	0.0182	0.0062	0.0997	0.0212	0.0069	0.0025	0.0026	0.0839	0.0948	0.0091	0.0119	0.0065	0.0274	0.0069	0.015	0.1733
16	rs77855348	9760527	1.13	0.554827224596281	3.12	0.452863978564029	0.133611874873069	0.436895584269755	0.1269	0.0667	0.006	0.0027	0.0244	0.0036	0.0026	0.0197	0.1439	0.0137	0.0182	0.0062	0.0997	0.0212	0.007	0.0025	0.0026	0.0841	0.0945	0.0091	0.0118	0.0064	0.0274	0.0069	0.015	0.1735
16	rs9940642	9762297	1.13	0.554827224596281	3.12	0.452863978564029	0.122225685269574	0.455922589071036	0.1266	0.0668	0.006	0.0027	0.0243	0.0036	0.0026	0.0197	0.1441	0.0138	0.0182	0.0063	0.0995	0.0212	0.007	0.0025	0.0026	0.084	0.0945	0.009	0.0118	0.0065	0.0275	0.007	0.0151	0.1734
16	rs62031842	9764085	1.13	0.554827224596281	3.12	0.452863978564029	0.127183807093634	0.514658107299381	0.1266	0.0666	0.006	0.0027	0.0243	0.0036	0.0026	0.0197	0.1441	0.0138	0.0182	0.0063	0.0994	0.0212	0.007	0.0025	0.0026	0.0839	0.0944	0.0091	0.0119	0.0065	0.0274	0.007	0.0151	0.1733
16	rs4483841	9772515	1.13	0.554827224596281	3.12	0.452863978564029	0.115547214997881	0.523650891248336	0.1266	0.0664	0.006	0.0028	0.0243	0.0036	0.0027	0.0199	0.1446	0.014	0.0185	0.0064	0.0993	0.0213	0.0071	0.0026	0.0027	0.0834	0.0939	0.0092	0.0119	0.0066	0.0272	0.0071	0.0152	0.173
16	rs74569016	9781606	1.13	0.554827224596281	3.13	0.435575753324506	0.104006967983049	0.612600266828166	0.1262	0.0668	0.0058	0.0029	0.0245	0.0037	0.0027	0.0199	0.1452	0.014	0.0185	0.0066	0.0992	0.021	0.0072	0.0027	0.0028	0.0835	0.0937	0.0089	0.0117	0.0067	0.0273	0.0072	0.0151	0.1723
16	rs1420047	9783361	1.13	0.554827224596281	3.13	0.435575753324506	0.0932125405620923	0.589798428508834	0.1262	0.0669	0.0058	0.0029	0.0245	0.0037	0.0028	0.0199	0.1451	0.014	0.0184	0.0066	0.0991	0.021	0.0072	0.0027	0.0028	0.0834	0.0937	0.0089	0.0117	0.0067	0.0273	0.0072	0.0152	0.1724
16	rs77246152	9790022	1.13	0.554827224596281	3.13	0.435575753324506	0.105385226751703	0.739577606369898	0.1261	0.0669	0.0058	0.0029	0.0245	0.0037	0.0028	0.02	0.1453	0.014	0.0184	0.0066	0.099	0.021	0.0072	0.0027	0.0028	0.0838	0.0935	0.0088	0.0116	0.0068	0.0273	0.0071	0.0152	0.1721
16	rs7196544	9796344	1.14	0.507725131913635	3.13	0.435575753324506	0.0806563060524313	0.633571138114317	0.1256	0.0667	0.0059	0.0031	0.0245	0.0039	0.0027	0.0201	0.1465	0.014	0.0184	0.0068	0.0984	0.021	0.0073	0.0028	0.003	0.0849	0.0929	0.0085	0.0115	0.0069	0.0269	0.0072	0.0152	0.1715
16	rs117926239	9797057	1.14	0.507725131913635	3.12	0.452863978564029	0.0979694721151993	0.634878213158767	0.1255	0.0667	0.0059	0.0031	0.0245	0.0041	0.0027	0.0201	0.1467	0.014	0.0185	0.0068	0.0984	0.0209	0.0073	0.0028	0.003	0.0847	0.0928	0.0085	0.0115	0.0069	0.0269	0.0072	0.0152	0.1714
16	rs7202531	9799012	1.14	0.507725131913635	3.12	0.452863978564029	0.0785389708870032	0.607994716606952	0.125	0.0668	0.006	0.0031	0.0244	0.0042	0.0028	0.0203	0.147	0.0141	0.0186	0.0069	0.0988	0.0207	0.0075	0.0028	0.003	0.0843	0.093	0.0087	0.0111	0.007	0.0268	0.0072	0.0154	0.1705
16	rs62033340	9799620	1.15	0.46334549806667	3.13	0.435575753324506	0.0509212122792706	0.687072033934967	0.1239	0.0664	0.0061	0.0031	0.0238	0.0042	0.0029	0.0201	0.1496	0.0144	0.019	0.0069	0.0982	0.0208	0.0077	0.0027	0.003	0.0843	0.0926	0.0086	0.0105	0.0071	0.0268	0.0068	0.0156	0.1711
16	rs1476957	9799707	1.15	0.46334549806667	3.13	0.435575753324506	0.0504905111077356	0.641131774024528	0.1238	0.0664	0.0061	0.0032	0.0237	0.0043	0.0029	0.0202	0.1499	0.0144	0.0191	0.0068	0.0981	0.0208	0.0077	0.0027	0.003	0.0842	0.0925	0.0087	0.0105	0.0071	0.0268	0.0068	0.0156	0.1709
16	rs2315084	9803756	1.14	0.507725131913635	3.13	0.435575753324506	0.0770892402149715	0.786966447453464	0.1228	0.0675	0.006	0.0031	0.0231	0.0042	0.0029	0.0196	0.1527	0.0142	0.0197	0.0066	0.0988	0.0213	0.0078	0.0027	0.003	0.0837	0.0925	0.0083	0.0097	0.0071	0.0266	0.0069	0.0161	0.1694
16	rs28372311	9806751	1.14	0.507725131913635	3.13	0.435575753324506	0.0715465664527983	0.72143202272451	0.1228	0.0675	0.006	0.0031	0.023	0.0041	0.0029	0.0195	0.1529	0.0142	0.0196	0.0066	0.099	0.0213	0.0077	0.0027	0.003	0.0838	0.0926	0.0083	0.0096	0.007	0.0265	0.0069	0.016	0.1694
16	rs62033357	9807217	1.14	0.507725131913635	3.13	0.435575753324506	0.0716922936104765	0.725771884380912	0.1228	0.0676	0.006	0.0031	0.023	0.0041	0.0029	0.0195	0.153	0.0142	0.0196	0.0066	0.0992	0.0213	0.0077	0.0027	0.003	0.0838	0.0926	0.0083	0.0097	0.007	0.0265	0.0069	0.016	0.1691
16	rs8047193	9809395	1.14	0.507725131913635	3.13	0.435575753324506	0.0690579527246044	0.757821460412782	0.1227	0.0676	0.006	0.0031	0.0229	0.0041	0.0028	0.0196	0.1532	0.0142	0.0196	0.0066	0.0993	0.0213	0.0077	0.0027	0.0029	0.084	0.0926	0.0083	0.0097	0.007	0.0265	0.0069	0.0161	0.1687
16	rs8051496	9813549	1.14	0.507725131913635	3.12	0.452863978564029	0.0717131275081981	0.819878735896994	0.1229	0.0676	0.006	0.003	0.0229	0.0041	0.0028	0.0195	0.1533	0.0141	0.0196	0.0066	0.0993	0.0213	0.0077	0.0027	0.0029	0.0838	0.0927	0.0083	0.0096	0.007	0.0265	0.0069	0.016	0.1686
16	rs78992608	9817002	1.14	0.507725131913635	3.13	0.435575753324506	0.0781859233211693	0.890284870585968	0.1228	0.0676	0.006	0.003	0.0229	0.0041	0.0028	0.0195	0.1533	0.0141	0.0196	0.0067	0.0994	0.0213	0.0077	0.0027	0.0029	0.0839	0.0928	0.0083	0.0096	0.007	0.0265	0.0069	0.016	0.1687
16	rs6497441	9829848	1.14	0.507725131913635	3.12	0.452863978564029	0.0715465664527983	0.845946670345196	0.1227	0.0675	0.0059	0.003	0.023	0.0041	0.0028	0.0195	0.1534	0.0141	0.0195	0.0067	0.0995	0.0212	0.0077	0.0026	0.0029	0.0839	0.0929	0.0083	0.0097	0.007	0.0265	0.0069	0.016	0.1688
16	rs72781928	9832680	1.14	0.507725131913635	3.13	0.435575753324506	0.0703053720193673	0.866890995342574	0.1227	0.0675	0.0059	0.003	0.023	0.004	0.0028	0.0195	0.1534	0.0141	0.0195	0.0067	0.0996	0.0212	0.0076	0.0027	0.0029	0.0839	0.093	0.0083	0.0097	0.0069	0.0265	0.0069	0.0159	0.1689
16	rs80350728	9845234	1.14	0.507725131913635	3.15	0.402339212139645	0.0689563502611	0.927501661266504	0.1227	0.0674	0.0059	0.003	0.023	0.004	0.0028	0.0195	0.1534	0.0141	0.0194	0.0067	0.0997	0.0212	0.0076	0.0027	0.0029	0.0839	0.093	0.0083	0.0097	0.0069	0.0266	0.0068	0.0159	0.1689
16	rs17791953	9850100	1.14	0.507725131913635	3.15	0.402339212139645	0.0625220967460738	0.862227582561818	0.1227	0.0674	0.0059	0.003	0.023	0.004	0.0028	0.0194	0.1533	0.0141	0.0194	0.0067	0.0997	0.0212	0.0076	0.0027	0.0029	0.0839	0.0931	0.0082	0.0098	0.0068	0.0266	0.0068	0.0158	0.1689
16	rs11866328	9862556	1.14	0.507725131913635	3.15	0.402339212139645	0.0579336007026773	0.787881024982511	0.1226	0.0673	0.0059	0.0029	0.0231	0.0039	0.0028	0.0194	0.1533	0.0141	0.0194	0.0067	0.0999	0.0214	0.0076	0.0028	0.0029	0.084	0.093	0.0082	0.0098	0.0068	0.0266	0.0068	0.0158	0.169
16	rs78674519	9866056	1.14	0.507725131913635	3.16	0.386381943985473	0.062636446215624	0.811125376566293	0.1229	0.0675	0.0058	0.003	0.0231	0.0038	0.0028	0.0192	0.1533	0.014	0.0194	0.0067	0.1001	0.0213	0.0078	0.0027	0.0029	0.0838	0.0929	0.0083	0.0099	0.0068	0.0266	0.0067	0.0158	0.169
16	rs12598139	9866590	1.14	0.507725131913635	3.16	0.386381943985473	0.0582965471291594	0.787576140559379	0.1228	0.0675	0.0058	0.003	0.0231	0.0038	0.0028	0.0192	0.1535	0.014	0.0194	0.0067	0.1001	0.0213	0.0078	0.0027	0.0029	0.0839	0.0928	0.0083	0.0099	0.0068	0.0266	0.0067	0.0157	0.169
16	rs12919420	9887760	1.14	0.507725131913635	3.16	0.386381943985473	0.0793815639805151	1.25542968822785	0.1233	0.0686	0.0058	0.0027	0.0227	0.0028	0.0022	0.0172	0.1575	0.0133	0.0189	0.0063	0.1017	0.0205	0.0072	0.0027	0.0021	0.0848	0.0957	0.0083	0.0097	0.0066	0.0254	0.0065	0.0154	0.1682
16	rs6497517	9894133	1.14	0.507725131913635	3.16	0.386381943985473	0.041526530229286	0.795053052353566	0.1232	0.0687	0.0058	0.0027	0.0225	0.0028	0.0022	0.0172	0.1578	0.0132	0.0189	0.0063	0.1018	0.0205	0.0072	0.0027	0.002	0.0849	0.0958	0.0083	0.0097	0.0066	0.0253	0.0065	0.0154	0.1683
16	rs12932412	9902520	1.14	0.507725131913635	3.16	0.386381943985473	0.0438100660168002	0.720833874072208	0.1229	0.0689	0.0058	0.0027	0.0224	0.0028	0.0021	0.0173	0.1581	0.0132	0.019	0.0063	0.1018	0.0206	0.0071	0.0027	0.002	0.0849	0.0959	0.0082	0.0097	0.0066	0.0254	0.0064	0.0153	0.1683
16	rs76800423	9903445	1.14	0.507725131913635	3.16	0.386381943985473	0.0465520577541076	0.802698027345086	0.1229	0.0689	0.0058	0.0027	0.0224	0.0028	0.0021	0.0173	0.1581	0.0132	0.019	0.0063	0.1018	0.0206	0.0071	0.0027	0.002	0.0849	0.0959	0.0082	0.0097	0.0066	0.0254	0.0064	0.0153	0.1683
16	rs77599898	9904728	1.14	0.507725131913635	3.16	0.386381943985473	0.0475759169385664	0.811739000223831	0.1229	0.0689	0.0058	0.0026	0.0224	0.0028	0.0021	0.0173	0.1581	0.0132	0.019	0.0063	0.1018	0.0206	0.0071	0.0027	0.002	0.0849	0.0959	0.0082	0.0097	0.0066	0.0254	0.0064	0.0153	0.1683
16	rs78151680	9904824	1.14	0.507725131913635	3.16	0.386381943985473	0.0467556222736538	0.795969626999015	0.1229	0.0689	0.0059	0.0026	0.0224	0.0028	0.0021	0.0172	0.1581	0.0132	0.019	0.0063	0.1018	0.0206	0.0071	0.0027	0.002	0.0849	0.0959	0.0082	0.0098	0.0066	0.0254	0.0064	0.0153	0.1683
16	rs117572631	9907759	1.14	0.507725131913635	3.16	0.386381943985473	0.0414687040596865	0.996423680572674	0.1236	0.0693	0.0058	0.0025	0.0223	0.0026	0.0021	0.0172	0.1585	0.0131	0.0191	0.0061	0.1017	0.0206	0.0069	0.0026	0.0019	0.0846	0.0959	0.0082	0.0097	0.0067	0.0257	0.0065	0.0154	0.1677
16	rs77193069	9921302	1.14	0.507725131913635	3.16	0.386381943985473	0.0486632401202467	0.938393933939821	0.1239	0.0694	0.0058	0.0025	0.0223	0.0025	0.002	0.0172	0.1586	0.0131	0.0192	0.0061	0.1016	0.0207	0.0067	0.0025	0.0018	0.0845	0.0959	0.0081	0.0096	0.0067	0.0258	0.0065	0.0156	0.1675
16	rs11647445	9926966	1.14	0.507725131913635	3.16	0.386381943985473	0.0408362574305024	0.82726527443689	0.124	0.0695	0.0058	0.0025	0.0223	0.0025	0.002	0.0172	0.1587	0.0131	0.0192	0.0061	0.1016	0.0207	0.0067	0.0025	0.0018	0.0845	0.096	0.0081	0.0096	0.0067	0.0258	0.0065	0.0156	0.1674
16	rs17205996	9930505	1.14	0.507725131913635	3.16	0.386381943985473	0.0408934771282009	0.812966541427064	0.124	0.0695	0.0058	0.0025	0.0223	0.0025	0.002	0.0172	0.1589	0.0131	0.0191	0.0061	0.1016	0.0207	0.0068	0.0025	0.0018	0.0842	0.0959	0.0082	0.0096	0.0067	0.0259	0.0065	0.0156	0.1674
16	rs8058978	9949936	1.14	0.507725131913635	3.12	0.452863978564029	0.0493594098875003	0.879507894959757	0.1242	0.0694	0.0058	0.0024	0.0224	0.0025	0.002	0.0171	0.1592	0.0131	0.0192	0.006	0.1014	0.0206	0.0068	0.0025	0.0017	0.0843	0.0961	0.0081	0.0096	0.0067	0.0259	0.0065	0.0156	0.1672
16	rs76057384	9957951	1.14	0.507725131913635	3.12	0.452863978564029	0.0482775804259886	0.865025009670294	0.1242	0.0694	0.0058	0.0023	0.0224	0.0025	0.002	0.0171	0.1593	0.0131	0.0192	0.006	0.1014	0.0206	0.0068	0.0025	0.0017	0.0843	0.0962	0.0082	0.0096	0.0067	0.0259	0.0066	0.0156	0.1671
16	rs7204266	9968503	1.14	0.507725131913635	3.11	0.470604638115432	0.0391868226266934	0.747858225249419	0.1244	0.0694	0.0057	0.0023	0.0224	0.0024	0.002	0.017	0.1595	0.0131	0.0192	0.006	0.1013	0.0206	0.0068	0.0025	0.0016	0.0844	0.0964	0.0082	0.0095	0.0067	0.0261	0.0066	0.0156	0.1669
16	rs3785186	9977314	1.14	0.507725131913635	3.09	0.50746005104726	0.0431533288544973	0.659537491400235	0.1244	0.0694	0.0057	0.0022	0.0224	0.0024	0.002	0.017	0.1598	0.013	0.0192	0.006	0.1014	0.0206	0.0068	0.0025	0.0016	0.0843	0.0964	0.0082	0.0096	0.0067	0.026	0.0066	0.0155	0.1669
16	rs9931155	9984523	1.14	0.507725131913635	3.09	0.50746005104726	0.0422101332247106	0.632119570454491	0.1244	0.0695	0.0057	0.0022	0.0224	0.0024	0.002	0.017	0.1599	0.013	0.0193	0.006	0.1014	0.0206	0.0068	0.0025	0.0016	0.0842	0.0964	0.0082	0.0096	0.0067	0.026	0.0064	0.0155	0.1669
16	rs79197571	9996285	1.14	0.507725131913635	3.09	0.50746005104726	0.0510708752807571	0.757519122858401	0.1245	0.0696	0.0057	0.0022	0.0224	0.0024	0.002	0.0169	0.1598	0.013	0.0193	0.0059	0.1015	0.0206	0.0068	0.0025	0.0016	0.0843	0.0963	0.0081	0.0096	0.0066	0.026	0.0064	0.0155	0.167
16	rs11074500	9997628	1.14	0.507725131913635	3.08	0.526582953384854	0.051521638885406	0.783614943746558	0.1245	0.0697	0.0057	0.0022	0.0224	0.0024	0.002	0.0169	0.1597	0.013	0.0193	0.0059	0.1015	0.0206	0.0068	0.0025	0.0016	0.0843	0.0962	0.0081	0.0097	0.0066	0.026	0.0064	0.0155	0.1672
16	rs75528578	9997641	1.14	0.507725131913635	3.08	0.526582953384854	0.0514212389680897	0.787881024982511	0.1245	0.0697	0.0057	0.0022	0.0224	0.0024	0.002	0.0169	0.1597	0.013	0.0193	0.0059	0.1015	0.0206	0.0068	0.0025	0.0016	0.0843	0.0962	0.0081	0.0097	0.0066	0.026	0.0064	0.0155	0.1672
16	rs28498332	10007065	1.14	0.507725131913635	3.06	0.566238797870229	0.102065031917867	0.838216545498479	0.1246	0.0705	0.0054	0.0021	0.0224	0.0024	0.0019	0.0163	0.1584	0.0131	0.0197	0.0059	0.1019	0.021	0.0066	0.0025	0.0014	0.0844	0.0954	0.0079	0.0099	0.0064	0.026	0.0062	0.0155	0.1689
16	rs76158340	10015196	1.13	0.554827224596281	3.04	0.607799794750251	0.103532505886234	0.868602207252442	0.1247	0.0706	0.0054	0.0021	0.0224	0.0024	0.0019	0.0162	0.1583	0.0131	0.0197	0.0059	0.1019	0.021	0.0066	0.0025	0.0014	0.0844	0.0953	0.0079	0.0099	0.0064	0.026	0.0062	0.0155	0.169
16	rs35089339	10021894	1.13	0.554827224596281	3.04	0.607799794750251	0.0973350473729233	0.787118861259379	0.1247	0.0707	0.0054	0.0021	0.0224	0.0024	0.0018	0.0162	0.1583	0.0131	0.0197	0.0059	0.102	0.0211	0.0066	0.0025	0.0014	0.0844	0.0953	0.0079	0.0099	0.0064	0.0259	0.0062	0.0155	0.1691
16	rs17569226	10022683	1.13	0.554827224596281	3.04	0.607799794750251	0.0925486187419188	0.71739665820938	0.1247	0.0707	0.0054	0.0021	0.0224	0.0024	0.0018	0.0162	0.1583	0.0131	0.0197	0.0059	0.102	0.0211	0.0066	0.0025	0.0014	0.0844	0.0953	0.0079	0.0099	0.0064	0.0259	0.0062	0.0155	0.1691
16	rs9923995	10043092	1.13	0.554827224596281	3.04	0.607799794750251	0.109942635404048	0.79535855223964	0.1249	0.0704	0.0053	0.0021	0.0225	0.0024	0.0018	0.0162	0.1585	0.0131	0.0197	0.0059	0.1026	0.0212	0.0066	0.0025	0.0014	0.0842	0.0946	0.0079	0.01	0.0063	0.0259	0.0062	0.0155	0.1692
16	rs117425843	10047617	1.13	0.554827224596281	3.04	0.607799794750251	0.118671532501939	0.763873703577582	0.125	0.0701	0.0052	0.0021	0.0226	0.0024	0.0018	0.0162	0.1585	0.0131	0.0197	0.0059	0.1029	0.0213	0.0065	0.0025	0.0014	0.0839	0.0944	0.0079	0.01	0.0062	0.0259	0.0062	0.0156	0.1693
16	rs117682692	10050159	1.13	0.554827224596281	3.04	0.607799794750251	0.12071529958346	0.775249643012696	0.1251	0.07	0.0052	0.0021	0.0226	0.0024	0.0018	0.0162	0.1585	0.0132	0.0197	0.0059	0.103	0.0213	0.0065	0.0025	0.0014	0.0839	0.0944	0.0079	0.01	0.0062	0.0259	0.0062	0.0156	0.1694
16	rs16966731	10052440	1.13	0.554827224596281	3.05	0.586779315918157	0.117387225751036	0.691957490108125	0.1251	0.07	0.0052	0.0021	0.0226	0.0024	0.0018	0.0162	0.1585	0.0132	0.0197	0.0059	0.1031	0.0213	0.0065	0.0025	0.0014	0.0838	0.0943	0.0079	0.01	0.0062	0.0259	0.0063	0.0156	0.1694
16	rs75971326	10054080	1.13	0.554827224596281	3.05	0.586779315918157	0.116875898650772	0.697592813827119	0.1251	0.0699	0.0052	0.0021	0.0226	0.0024	0.0018	0.0162	0.1585	0.0132	0.0197	0.0059	0.1031	0.0213	0.0065	0.0025	0.0015	0.0838	0.0943	0.0079	0.01	0.0062	0.0259	0.0063	0.0156	0.1694
16	rs118055677	10055036	1.13	0.554827224596281	3.06	0.566238797870229	0.116932645204236	0.690772419754148	0.1251	0.0699	0.0052	0.0022	0.0226	0.0024	0.0018	0.0162	0.1585	0.0132	0.0197	0.0059	0.1031	0.0213	0.0065	0.0025	0.0015	0.0838	0.0943	0.0079	0.01	0.0062	0.0259	0.0063	0.0156	0.1694
16	rs1875206	10059007	1.13	0.554827224596281	3.06	0.566238797870229	0.111176326310217	0.656607935514291	0.1252	0.0699	0.0052	0.0022	0.0226	0.0024	0.0018	0.0163	0.1585	0.0132	0.0197	0.0059	0.103	0.0213	0.0065	0.0025	0.0015	0.0837	0.0943	0.0079	0.01	0.0062	0.0259	0.0063	0.0156	0.1693
16	rs75695733	10060920	1.13	0.554827224596281	3.07	0.546174590811499	0.115209470087316	0.704428228863888	0.1252	0.0698	0.0052	0.0022	0.0226	0.0025	0.0018	0.0163	0.1584	0.0132	0.0197	0.0059	0.1032	0.0213	0.0064	0.0025	0.0015	0.0835	0.0944	0.0079	0.01	0.0062	0.0259	0.0063	0.0156	0.1693
16	rs3105687	10063969	1.13	0.554827224596281	3.08	0.526582953384854	0.112031150318849	0.70666039291283	0.1253	0.0697	0.0052	0.0021	0.0226	0.0026	0.0018	0.0165	0.1582	0.0131	0.0197	0.0058	0.1037	0.0214	0.0064	0.0026	0.0016	0.083	0.0945	0.0079	0.01	0.0062	0.0259	0.0062	0.0156	0.1692
16	rs12919357	10075362	1.13	0.554827224596281	3.08	0.526582953384854	0.113669238612979	0.725921637495416	0.1257	0.0695	0.0051	0.0021	0.0227	0.0025	0.0018	0.0168	0.1578	0.0131	0.0196	0.0058	0.1045	0.0215	0.0063	0.0026	0.0017	0.0822	0.0947	0.0079	0.0099	0.0062	0.0258	0.0062	0.0157	0.1689
16	rs72774030	10078393	1.12	0.604706511137083	3.08	0.526582953384854	0.110983860373056	0.682785226846624	0.1258	0.0694	0.0051	0.0021	0.0227	0.0025	0.0018	0.0169	0.1577	0.0131	0.0196	0.0058	0.1046	0.0215	0.0063	0.0026	0.0017	0.0822	0.0947	0.0079	0.0099	0.0062	0.0258	0.0062	0.0157	0.1689
16	rs7190619	10079124	1.12	0.604706511137083	3.07	0.546174590811499	0.109969958410794	0.651780745892723	0.1258	0.0694	0.0052	0.0021	0.0227	0.0025	0.0018	0.0169	0.1577	0.0131	0.0196	0.0058	0.1046	0.0215	0.0063	0.0026	0.0017	0.0822	0.0947	0.0079	0.0099	0.0062	0.0258	0.0062	0.0157	0.1689
16	rs117104372	10086738	1.12	0.604706511137083	3.07	0.546174590811499	0.106238997019908	0.640403883458199	0.1258	0.0694	0.0052	0.0021	0.0227	0.0025	0.0018	0.017	0.1577	0.0132	0.0196	0.0058	0.1047	0.0215	0.0063	0.0026	0.0017	0.082	0.0946	0.0079	0.0099	0.0062	0.0258	0.0062	0.0157	0.1688
16	rs2243716	10088149	1.12	0.604706511137083	3.07	0.546174590811499	0.102326123477834	0.620535189305305	0.1258	0.0694	0.0053	0.0021	0.0228	0.0025	0.0018	0.017	0.1575	0.0132	0.0196	0.0058	0.1047	0.0215	0.0063	0.0026	0.0018	0.0819	0.0946	0.0079	0.01	0.0062	0.026	0.0062	0.0157	0.1687
16	rs117770228	10089194	1.12	0.604706511137083	3.08	0.526582953384854	0.10024903031323	0.617646977295888	0.1258	0.0694	0.0053	0.0021	0.0227	0.0025	0.0018	0.017	0.1575	0.0132	0.0197	0.0058	0.1048	0.0214	0.0063	0.0026	0.0018	0.0818	0.0946	0.0079	0.01	0.0062	0.0261	0.0062	0.0157	0.1687
16	rs78466681	10089296	1.12	0.604706511137083	3.07	0.546174590811499	0.0999912626608414	0.612888386644737	0.1258	0.0694	0.0053	0.0021	0.0227	0.0025	0.0018	0.017	0.1575	0.0132	0.0197	0.0058	0.1048	0.0214	0.0063	0.0026	0.0018	0.0818	0.0946	0.0079	0.01	0.0062	0.0261	0.0062	0.0157	0.1687
16	rs117121855	10093864	1.12	0.604706511137083	3.07	0.546174590811499	0.106372785140135	0.664671409777477	0.126	0.0694	0.0053	0.0022	0.0228	0.0025	0.0018	0.0172	0.1575	0.0134	0.0196	0.0058	0.1051	0.0215	0.0063	0.0027	0.0018	0.0815	0.0947	0.0079	0.01	0.0062	0.0257	0.0062	0.0157	0.1683
16	rs10500370	10102969	1.12	0.604706511137083	3.07	0.546174590811499	0.114535801584609	0.655144284005581	0.1261	0.0694	0.0053	0.0022	0.0229	0.0025	0.0018	0.0173	0.1574	0.0136	0.0195	0.0057	0.1053	0.0215	0.0063	0.0027	0.0018	0.0813	0.0948	0.0079	0.01	0.0062	0.0255	0.0061	0.0157	0.168
16	rs71379063	10106767	1.12	0.604706511137083	3.09	0.50746005104726	0.121381941601141	0.68500178247028	0.1262	0.0694	0.0053	0.0023	0.0229	0.0025	0.0018	0.0174	0.1574	0.0137	0.0195	0.0057	0.1054	0.0215	0.0062	0.0027	0.0018	0.0811	0.0949	0.008	0.0101	0.0062	0.0254	0.0061	0.0157	0.1678
16	rs8060239	10112308	1.12	0.604706511137083	3.09	0.50746005104726	0.130343578084856	0.677914549067783	0.1262	0.0695	0.0053	0.0023	0.0229	0.0025	0.0018	0.0174	0.1574	0.0137	0.0195	0.0056	0.1055	0.0215	0.0062	0.0027	0.0019	0.081	0.0949	0.008	0.0101	0.0062	0.0255	0.0061	0.0157	0.1677
16	rs55807912	10112512	1.12	0.604706511137083	3.09	0.50746005104726	0.130343578084856	0.678209516103464	0.1262	0.0695	0.0053	0.0023	0.0229	0.0025	0.0018	0.0174	0.1574	0.0137	0.0195	0.0056	0.1055	0.0215	0.0062	0.0027	0.0019	0.081	0.0949	0.008	0.0101	0.0062	0.0255	0.0061	0.0157	0.1677
16	rs117998690	10115263	1.12	0.604706511137083	3.09	0.50746005104726	0.129405808699391	0.66981442953669	0.1262	0.0695	0.0053	0.0023	0.0229	0.0025	0.0018	0.0174	0.1574	0.0137	0.0195	0.0056	0.1055	0.0215	0.0062	0.0027	0.0019	0.081	0.0949	0.008	0.0101	0.0062	0.0255	0.0061	0.0157	0.1677
16	rs116809124	10120232	1.12	0.604706511137083	3.09	0.50746005104726	0.130040624426891	0.657047177575588	0.1263	0.0694	0.0053	0.0023	0.0227	0.0025	0.0018	0.0175	0.1574	0.0138	0.0195	0.0055	0.1056	0.0215	0.0062	0.0028	0.0019	0.0809	0.095	0.008	0.0102	0.0062	0.0255	0.006	0.0157	0.1676
16	rs11644461	10120890	1.12	0.604706511137083	3.09	0.50746005104726	0.133642650127853	0.645065696969823	0.1263	0.0694	0.0053	0.0023	0.0228	0.0025	0.0018	0.0175	0.1574	0.0138	0.0195	0.0055	0.1056	0.0216	0.0062	0.0028	0.0019	0.0809	0.095	0.008	0.0102	0.0062	0.0255	0.006	0.0157	0.1676
16	rs7192557	10123469	1.12	0.604706511137083	3.1	0.488801954490689	0.129707867576844	0.617214019456086	0.1265	0.0693	0.0053	0.0023	0.0226	0.0025	0.0018	0.0175	0.1573	0.0138	0.0195	0.0055	0.1056	0.0216	0.0061	0.0028	0.002	0.0809	0.095	0.008	0.0102	0.0062	0.0255	0.006	0.0157	0.1675
16	rs11074552	10139121	1.12	0.604706511137083	3.1	0.488801954490689	0.155864929081947	0.590369519917877	0.1268	0.0693	0.0054	0.0024	0.0224	0.0026	0.0018	0.0176	0.1569	0.0138	0.0195	0.0054	0.1058	0.0215	0.0061	0.0028	0.002	0.0806	0.095	0.0081	0.0103	0.0061	0.0254	0.006	0.0158	0.1677
16	rs1900719	10145293	1.12	0.604706511137083	3.09	0.50746005104726	0.165304220013386	0.589798428508834	0.1271	0.0693	0.0054	0.0024	0.0224	0.0026	0.0018	0.0176	0.1565	0.0137	0.0194	0.0054	0.1062	0.0216	0.0061	0.0028	0.0021	0.0807	0.0949	0.0081	0.0103	0.006	0.0254	0.006	0.0158	0.1677
16	rs79519957	10146493	1.12	0.604706511137083	3.09	0.50746005104726	0.16377203416196	0.590226734637927	0.1272	0.0693	0.0054	0.0024	0.0224	0.0026	0.0017	0.0176	0.1565	0.0137	0.0194	0.0054	0.1062	0.0216	0.0061	0.0029	0.0021	0.0807	0.0949	0.0081	0.0103	0.006	0.0253	0.006	0.0158	0.1676
16	rs34441169	10155550	1.12	0.604706511137083	3.09	0.50746005104726	0.165374063151374	0.575564549749193	0.1277	0.0693	0.0054	0.0024	0.0224	0.0025	0.0017	0.0175	0.1568	0.0136	0.0195	0.0054	0.1062	0.0216	0.0061	0.0029	0.0021	0.0807	0.0945	0.0082	0.0103	0.006	0.0252	0.0059	0.0157	0.1675
16	rs2352740	10157081	1.12	0.604706511137083	3.09	0.50746005104726	0.162075558298139	0.539097382282293	0.1279	0.0693	0.0054	0.0024	0.0224	0.0026	0.0017	0.0175	0.1568	0.0136	0.0194	0.0054	0.1063	0.0216	0.0061	0.0029	0.0021	0.0807	0.0944	0.0081	0.0104	0.006	0.0252	0.006	0.0156	0.1675
16	rs9938061	10158170	1.12	0.604706511137083	3.09	0.50746005104726	0.160801402649172	0.539376719897522	0.1279	0.0693	0.0054	0.0024	0.0224	0.0026	0.0017	0.0175	0.1568	0.0136	0.0194	0.0054	0.1063	0.0216	0.0061	0.0029	0.0021	0.0807	0.0944	0.0081	0.0104	0.006	0.0252	0.006	0.0156	0.1674
16	rs117456544	10172450	1.12	0.604706511137083	3.09	0.50746005104726	0.186618896121718	0.565933794645228	0.128	0.0697	0.0055	0.0024	0.0224	0.0026	0.0017	0.0173	0.1568	0.0136	0.0193	0.0053	0.1064	0.0216	0.0061	0.003	0.0021	0.0802	0.0948	0.0082	0.0103	0.006	0.0252	0.006	0.0158	0.1668
16	rs72774175	10179274	1.11	0.657414555049712	3.09	0.50746005104726	0.26101863573073	0.621691361537928	0.1281	0.0703	0.0055	0.0025	0.0227	0.0026	0.0018	0.0168	0.1568	0.0136	0.0192	0.0052	0.1065	0.0217	0.0062	0.0033	0.0022	0.0792	0.0954	0.0084	0.0101	0.006	0.0252	0.006	0.0161	0.1655
16	rs1463132	10183087	1.11	0.657414555049712	3.08	0.526582953384854	0.297748521907847	0.654851644018312	0.1278	0.0704	0.0055	0.0024	0.0228	0.0026	0.0018	0.0169	0.1573	0.0136	0.0191	0.0052	0.1067	0.0218	0.0062	0.0033	0.0022	0.0791	0.0952	0.0084	0.0101	0.006	0.025	0.006	0.0163	0.1654
16	rs56186846	10193022	1.11	0.657414555049712	3.08	0.526582953384854	0.301202816666024	0.625452410096793	0.1279	0.0706	0.0056	0.0024	0.0227	0.0026	0.0018	0.017	0.1574	0.0135	0.0191	0.0052	0.1069	0.0219	0.0064	0.0033	0.0022	0.0793	0.0948	0.0085	0.0102	0.006	0.025	0.0061	0.0163	0.1646
16	rs7204412	10197068	1.11	0.657414555049712	3.08	0.526582953384854	0.28192450832948	0.598665178690233	0.1279	0.0706	0.0056	0.0024	0.0227	0.0026	0.0018	0.0169	0.1576	0.0135	0.019	0.0052	0.1068	0.0219	0.0064	0.0032	0.0022	0.0797	0.0947	0.0085	0.0102	0.006	0.0249	0.006	0.0162	0.1646
16	rs11074576	10197862	1.11	0.657414555049712	3.07	0.546174590811499	0.286894219645996	0.577694275554877	0.1276	0.0707	0.0056	0.0024	0.0227	0.0025	0.0018	0.0169	0.1577	0.0135	0.019	0.0052	0.1066	0.0219	0.0065	0.0032	0.0022	0.0798	0.0947	0.0085	0.0102	0.006	0.0249	0.0062	0.0162	0.1647
16	rs12926530	10211245	1.11	0.657414555049712	3.06	0.566238797870229	0.261515965709781	0.516315360707553	0.1279	0.0708	0.0056	0.0023	0.0226	0.0025	0.0017	0.0166	0.1578	0.013	0.0191	0.0053	0.1072	0.0222	0.0066	0.0031	0.0022	0.0804	0.0945	0.0086	0.0103	0.006	0.0246	0.0061	0.016	0.1641
16	rs1078693	10214872	1.11	0.657414555049712	3.06	0.566238797870229	0.264101280950748	0.507904988062322	0.1279	0.0708	0.0056	0.0023	0.0225	0.0025	0.0017	0.0165	0.1578	0.013	0.019	0.0053	0.1073	0.0222	0.0066	0.0031	0.0022	0.0805	0.0944	0.0086	0.0103	0.006	0.0246	0.0061	0.016	0.164
16	rs4780818	10216403	1.11	0.657414555049712	3.06	0.566238797870229	0.289229331814518	0.498570944996863	0.1281	0.0707	0.0055	0.0023	0.0225	0.0024	0.0017	0.0164	0.1577	0.0127	0.0191	0.0054	0.1074	0.0224	0.0066	0.0031	0.0023	0.0806	0.0948	0.0086	0.0103	0.006	0.0246	0.0061	0.016	0.1636
16	rs1448253	10220866	1.11	0.657414555049712	3.06	0.566238797870229	0.311841512322641	0.479358734994368	0.1283	0.0707	0.0057	0.0023	0.0224	0.0025	0.0015	0.0163	0.1578	0.0127	0.019	0.0054	0.1065	0.0225	0.0068	0.0031	0.0023	0.0807	0.0951	0.0087	0.0104	0.0061	0.0246	0.0061	0.0161	0.1636
16	rs7189525	10227689	1.11	0.657414555049712	3.05	0.586779315918157	0.328011413605831	0.46396931963904	0.1281	0.0707	0.0058	0.0023	0.0223	0.0024	0.0015	0.0164	0.1574	0.0128	0.0191	0.0056	0.1066	0.0227	0.0069	0.0031	0.0024	0.0806	0.0949	0.0087	0.0104	0.0062	0.0247	0.0063	0.0161	0.1631
16	rs111635669	10231266	1.11	0.657414555049712	3.05	0.586779315918157	0.327501213816323	0.442328836132061	0.1283	0.0705	0.0058	0.0023	0.0221	0.0024	0.0016	0.0163	0.1572	0.0127	0.0192	0.0057	0.1062	0.0227	0.0072	0.0032	0.0025	0.0806	0.0945	0.0088	0.0105	0.0062	0.0248	0.0063	0.0162	0.1632
16	rs1070487	10235992	1.11	0.657414555049712	3.05	0.586779315918157	0.330927469273902	0.429108613084435	0.1283	0.0705	0.0058	0.0023	0.022	0.0024	0.0016	0.0162	0.1571	0.0127	0.0193	0.0057	0.106	0.0228	0.0072	0.0032	0.0025	0.0805	0.0944	0.0088	0.0106	0.0062	0.0248	0.0064	0.0162	0.1633
16	rs1097735	10239733	1.11	0.657414555049712	2.97	0.768670182966371	0.357081802604167	0.405069021324154	0.1283	0.0705	0.0058	0.0026	0.022	0.0024	0.0016	0.0163	0.157	0.0127	0.0194	0.0057	0.1062	0.0228	0.0072	0.0032	0.0025	0.0805	0.0945	0.0089	0.0106	0.0063	0.0249	0.0064	0.016	0.1628
16	rs78923912	10248925	1.11	0.657414555049712	2.95	0.819141413036571	0.395190042753177	0.413648584576686	0.1284	0.0703	0.0058	0.0026	0.0218	0.0024	0.0016	0.0163	0.1566	0.0125	0.0195	0.0058	0.1059	0.0229	0.0074	0.0033	0.0026	0.0805	0.0943	0.0089	0.0106	0.0063	0.025	0.0065	0.0163	0.1626
16	rs1070502	10265157	1.11	0.657414555049712	2.93	0.871659766409689	0.489935060642594	0.420704473035851	0.1287	0.0701	0.0058	0.0027	0.0217	0.0024	0.0017	0.0164	0.1561	0.0126	0.0196	0.006	0.1056	0.023	0.0075	0.0034	0.0027	0.0803	0.094	0.009	0.0108	0.0063	0.0251	0.0066	0.0166	0.1623
16	rs117667245	10272741	1.12	0.604706511137083	2.95	0.819141413036571	0.50814112809937	0.449511970866798	0.1289	0.07	0.0058	0.0027	0.0217	0.0024	0.0017	0.0164	0.1558	0.0126	0.0197	0.006	0.1055	0.023	0.0076	0.0034	0.0027	0.0802	0.0941	0.009	0.0109	0.0063	0.0251	0.0067	0.0167	0.1618
16	rs1650397	10285569	1.12	0.604706511137083	2.95	0.819141413036571	0.573168512668728	0.426083220514208	0.1294	0.0698	0.0058	0.0028	0.0217	0.0025	0.0017	0.0164	0.1552	0.0126	0.0197	0.0061	0.1054	0.023	0.0077	0.0036	0.0028	0.0799	0.0942	0.0092	0.011	0.0064	0.0253	0.0069	0.0168	0.161
16	rs116897209	10290592	1.12	0.604706511137083	2.95	0.819141413036571	0.845918111019032	0.369483949663843	0.1293	0.07	0.0058	0.0028	0.0219	0.0028	0.0019	0.0167	0.1539	0.0124	0.0201	0.0062	0.1051	0.0233	0.0085	0.0039	0.0028	0.0789	0.0951	0.0097	0.0116	0.0066	0.0258	0.0074	0.0167	0.1575
16	rs11646060	10291974	1.12	0.604706511137083	2.93	0.871659766409689	0.882504615800063	0.365069234526769	0.1293	0.07	0.0058	0.0028	0.0219	0.0028	0.0019	0.0167	0.1538	0.0124	0.0201	0.0062	0.105	0.0233	0.0086	0.0039	0.0028	0.0788	0.0952	0.0097	0.0117	0.0067	0.0258	0.0074	0.0167	0.1574
16	rs4332745	10295357	1.11	0.657414555049712	2.93	0.871659766409689	0.88592988891369	0.403384915526866	0.13	0.0708	0.0058	0.0029	0.0218	0.0029	0.0021	0.0166	0.1527	0.0125	0.0203	0.0063	0.1047	0.0233	0.0088	0.0039	0.0029	0.0791	0.0948	0.0099	0.012	0.0068	0.0259	0.0074	0.0168	0.1556
16	rs12918497	10297945	1.11	0.657414555049712	2.93	0.871659766409689	0.868131125075065	0.401961407193244	0.1302	0.071	0.0059	0.003	0.0218	0.0029	0.0021	0.0166	0.1525	0.0126	0.0203	0.0063	0.1044	0.0233	0.0088	0.0039	0.0029	0.0791	0.0949	0.0099	0.0121	0.0068	0.0259	0.0074	0.0168	0.1554
16	rs118093387	10299911	1.11	0.657414555049712	2.94	0.845143312120842	0.835062809523772	0.405457934010764	0.1304	0.0713	0.0059	0.003	0.0218	0.0029	0.0021	0.0168	0.1522	0.0126	0.0203	0.0062	0.1044	0.0233	0.0088	0.0039	0.0029	0.079	0.095	0.0099	0.0121	0.0068	0.0259	0.0075	0.0168	0.1549
16	rs2111222	10301539	1.11	0.657414555049712	2.95	0.819141413036571	0.818813491902753	0.397054497702307	0.1307	0.0715	0.0059	0.003	0.0218	0.0029	0.0021	0.0168	0.152	0.0126	0.0203	0.0062	0.1043	0.0233	0.0088	0.0039	0.0029	0.0789	0.0951	0.0099	0.0121	0.0069	0.0259	0.0075	0.0168	0.1545
16	rs11640755	10305898	1.11	0.657414555049712	2.97	0.768670182966371	0.81479227153607	0.407014605699748	0.1307	0.0718	0.006	0.003	0.0218	0.0029	0.0021	0.0168	0.1514	0.0126	0.0203	0.0063	0.1042	0.0234	0.0088	0.0038	0.0029	0.0788	0.0953	0.01	0.0122	0.007	0.0258	0.0076	0.0168	0.1545
16	rs75476633	10310378	1.11	0.657414555049712	2.97	0.768670182966371	0.821103860102563	0.437689575104006	0.131	0.072	0.0059	0.003	0.0217	0.003	0.0022	0.017	0.1503	0.0128	0.0204	0.0063	0.1046	0.0233	0.0088	0.0038	0.0029	0.0782	0.0952	0.01	0.0127	0.0071	0.0258	0.0077	0.0168	0.154
16	rs112989792	10310666	1.11	0.657414555049712	2.97	0.768670182966371	0.834903619543313	0.439411207310356	0.131	0.0721	0.0059	0.003	0.0217	0.003	0.0022	0.017	0.1501	0.0129	0.0204	0.0063	0.1047	0.0232	0.0088	0.0038	0.0029	0.0781	0.0952	0.01	0.0127	0.0071	0.0258	0.0077	0.0168	0.1539
16	rs1097864	10310848	1.11	0.657414555049712	2.97	0.768670182966371	0.836416448025202	0.441797975992036	0.131	0.0721	0.0059	0.003	0.0217	0.003	0.0022	0.017	0.15	0.0129	0.0204	0.0063	0.1048	0.0233	0.0088	0.0038	0.0029	0.0781	0.0952	0.01	0.0127	0.0071	0.0258	0.0077	0.0168	0.154
16	rs78505244	10311992	1.11	0.657414555049712	2.98	0.744195120258389	0.83928606786766	0.443789574994847	0.131	0.0721	0.0059	0.003	0.0217	0.003	0.0022	0.017	0.15	0.0129	0.0204	0.0063	0.1048	0.0233	0.0088	0.0038	0.0029	0.0781	0.0952	0.01	0.0128	0.0071	0.0258	0.0077	0.0168	0.154
16	rs17571253	10312526	1.11	0.657414555049712	2.98	0.744195120258389	0.840562801274102	0.443789574994847	0.131	0.0721	0.0059	0.003	0.0217	0.003	0.0022	0.017	0.1499	0.0129	0.0204	0.0063	0.1048	0.0233	0.0088	0.0038	0.0029	0.0781	0.0952	0.01	0.0128	0.0071	0.0258	0.0077	0.0168	0.154
16	rs72777823	10313268	1.11	0.657414555049712	2.98	0.744195120258389	0.857477003398461	0.44272709247883	0.131	0.0721	0.006	0.003	0.0217	0.003	0.0023	0.017	0.1498	0.0129	0.0204	0.0063	0.1048	0.0233	0.0088	0.0038	0.0029	0.078	0.0952	0.01	0.0128	0.0071	0.0258	0.0077	0.0168	0.1539
16	rs4780897	10318570	1.11	0.657414555049712	3.02	0.651294786134349	0.837372521537125	0.446049593859818	0.1305	0.0721	0.006	0.003	0.0217	0.003	0.0024	0.0167	0.1508	0.0131	0.0205	0.0065	0.1044	0.0231	0.0089	0.0037	0.0028	0.0776	0.0958	0.0099	0.013	0.0071	0.0257	0.0079	0.0169	0.1534
16	rs72777827	10321520	1.11	0.657414555049712	3.02	0.651294786134349	0.817314395863303	0.466255918222562	0.1305	0.072	0.006	0.003	0.0217	0.003	0.0024	0.0167	0.1508	0.0131	0.0205	0.0065	0.1043	0.023	0.0089	0.0037	0.0028	0.0777	0.0957	0.0099	0.013	0.0071	0.0256	0.0079	0.0169	0.1535
16	rs79162951	10334645	1.13	0.554827224596281	3.04	0.607799794750251	0.438080296138273	0.31959099796128	0.1303	0.0718	0.0063	0.0035	0.0212	0.0035	0.003	0.0169	0.151	0.0134	0.0202	0.0066	0.1013	0.0228	0.0085	0.0039	0.0029	0.0789	0.095	0.0096	0.0129	0.0076	0.0252	0.0083	0.0169	0.155
16	rs9926371	10336369	1.12	0.604706511137083	3.08	0.526582953384854	0.319696576764215	0.261465553772957	0.1298	0.0718	0.0065	0.0037	0.0209	0.0038	0.0033	0.0171	0.1512	0.0137	0.02	0.0066	0.0995	0.0228	0.0083	0.004	0.0029	0.0795	0.0945	0.0094	0.0128	0.0078	0.0249	0.0084	0.0169	0.156
16	rs11648669	10336503	1.12	0.604706511137083	3.08	0.526582953384854	0.299643333045352	0.249470313126324	0.1299	0.0717	0.0065	0.0038	0.0209	0.0038	0.0033	0.017	0.1511	0.0137	0.02	0.0068	0.0992	0.0227	0.0083	0.004	0.003	0.0798	0.0947	0.0094	0.0128	0.0079	0.0249	0.0084	0.0169	0.1561
16	rs194348	10336730	1.12	0.604706511137083	3.09	0.50746005104726	0.311146053964817	0.277226858718505	0.13	0.0713	0.0064	0.0039	0.0212	0.0038	0.0033	0.017	0.1506	0.0139	0.02	0.0067	0.0988	0.0227	0.0083	0.0041	0.003	0.0803	0.0946	0.0094	0.0127	0.0079	0.0247	0.0084	0.0168	0.1571
16	rs8045955	10336997	1.12	0.604706511137083	3.09	0.50746005104726	0.305316884423813	0.310661985459398	0.1297	0.071	0.0065	0.0039	0.0213	0.0038	0.0033	0.017	0.1508	0.0141	0.0199	0.0067	0.0986	0.0228	0.0083	0.0041	0.003	0.0806	0.0946	0.0093	0.0126	0.0078	0.0247	0.0084	0.0167	0.157
16	rs1097894	10338295	1.13	0.554827224596281	3.09	0.50746005104726	0.239000481875012	0.274908181287383	0.1294	0.0708	0.0065	0.0041	0.0213	0.004	0.0034	0.0172	0.1504	0.0142	0.0197	0.0066	0.0968	0.0228	0.0082	0.0044	0.0031	0.082	0.094	0.0093	0.0126	0.0079	0.0247	0.0084	0.0165	0.158
16	rs1097899	10340781	1.13	0.554827224596281	3.09	0.50746005104726	0.097893204643587	0.206930766070822	0.1302	0.0693	0.0063	0.004	0.0211	0.0041	0.0036	0.0172	0.1507	0.0145	0.0194	0.0069	0.0958	0.0227	0.0083	0.0044	0.0033	0.0839	0.0922	0.0091	0.0125	0.0081	0.0244	0.0084	0.016	0.1599
16	rs1077836	10341141	1.13	0.554827224596281	3.1	0.488801954490689	0.0854189904273571	0.194791540756906	0.1302	0.0692	0.0064	0.0041	0.0211	0.0041	0.0037	0.0171	0.1507	0.0144	0.0193	0.0069	0.0956	0.0229	0.0083	0.0044	0.0033	0.0842	0.0923	0.0091	0.0125	0.0082	0.0242	0.0083	0.016	0.1598
16	rs11074679	10342484	1.13	0.554827224596281	3.11	0.470604638115432	0.0522450287872228	0.193860061239664	0.1307	0.0694	0.0063	0.0037	0.0212	0.004	0.0034	0.0169	0.1506	0.0146	0.0191	0.0069	0.0945	0.0227	0.0083	0.0043	0.0032	0.0854	0.093	0.0091	0.0125	0.0084	0.0239	0.0083	0.0158	0.1602
16	rs1103909	10342518	1.13	0.554827224596281	3.12	0.452863978564029	0.0631335533376099	0.205241821329961	0.1307	0.0693	0.0061	0.0037	0.0212	0.0036	0.0034	0.0169	0.1506	0.0146	0.019	0.0069	0.0945	0.0227	0.0083	0.0043	0.0032	0.0855	0.0931	0.0094	0.0125	0.0085	0.0239	0.0083	0.0158	0.1603
16	rs16957208	10343927	1.14	0.507725131913635	3.12	0.452863978564029	0.0189032929119632	0.215336944165473	0.1308	0.0694	0.0063	0.0037	0.0214	0.0037	0.0035	0.0163	0.1494	0.0147	0.0182	0.0072	0.0932	0.0226	0.0083	0.0042	0.0033	0.0872	0.095	0.0094	0.0119	0.0086	0.0239	0.008	0.0156	0.1607
16	rs1079281	10344602	1.14	0.507725131913635	3.13	0.435575753324506	0.0115208885779697	0.243874340919409	0.1307	0.0694	0.0064	0.0036	0.0215	0.0037	0.0036	0.016	0.1488	0.0149	0.018	0.0073	0.0926	0.0225	0.0084	0.0041	0.0033	0.0881	0.0961	0.0092	0.0115	0.0087	0.0237	0.0078	0.0155	0.1607
16	rs73498684	10344766	1.14	0.507725131913635	3.13	0.435575753324506	0.0118811791195521	0.251945265711703	0.1307	0.0694	0.0064	0.0036	0.0216	0.0037	0.0036	0.016	0.1485	0.0149	0.0179	0.0073	0.0923	0.0225	0.0085	0.0042	0.0033	0.0883	0.0963	0.0092	0.0114	0.0087	0.0237	0.0078	0.0156	0.1608
16	rs16957213	10345018	1.14	0.507725131913635	3.13	0.435575753324506	0.011287178142484	0.259188771051762	0.1307	0.0693	0.0064	0.0037	0.0216	0.0038	0.0036	0.0161	0.1483	0.015	0.0178	0.0073	0.0919	0.0225	0.0085	0.0042	0.0033	0.0885	0.0964	0.0091	0.0113	0.0087	0.0237	0.0077	0.0156	0.1611
16	rs3852749	10345668	1.14	0.507725131913635	3.14	0.418735639412168	0.0101559967330806	0.204609657644606	0.1307	0.0694	0.0065	0.0038	0.0216	0.0038	0.0037	0.0161	0.1481	0.015	0.0173	0.0073	0.091	0.0227	0.0086	0.0042	0.0034	0.0891	0.097	0.0091	0.0109	0.0087	0.0239	0.0074	0.0157	0.1612
16	rs79364939	10346332	1.14	0.507725131913635	3.14	0.418735639412168	0.0106236028121579	0.262606279024679	0.131	0.0694	0.0066	0.0037	0.0216	0.0037	0.0037	0.0161	0.1479	0.0151	0.0171	0.0074	0.0905	0.0226	0.0084	0.0042	0.0035	0.0899	0.0978	0.009	0.0106	0.0087	0.0238	0.0074	0.0157	0.1608
16	rs11074683	10349893	1.13	0.554827224596281	3.14	0.418735639412168	0.0414976102377512	0.230501438186522	0.1324	0.0695	0.0072	0.0035	0.0218	0.0037	0.0037	0.0156	0.1458	0.0156	0.0155	0.0076	0.0878	0.0222	0.0076	0.0041	0.0035	0.0943	0.1015	0.0086	0.0085	0.0088	0.0239	0.0078	0.0161	0.1594
16	rs194346	10349939	1.13	0.554827224596281	3.15	0.402339212139645	0.0353624208586532	0.215872693787667	0.1325	0.0694	0.0072	0.0035	0.0219	0.0037	0.0037	0.0156	0.1458	0.0156	0.0154	0.0076	0.0878	0.0222	0.0077	0.0041	0.0035	0.0943	0.1016	0.0086	0.0085	0.0088	0.0239	0.0078	0.0161	0.1594
16	rs4456502	10350137	1.13	0.554827224596281	3.16	0.386381943985473	0.0362502878404379	0.195102369144182	0.1326	0.0695	0.0071	0.0034	0.0219	0.0036	0.0036	0.0156	0.1457	0.0156	0.0154	0.0077	0.0878	0.0221	0.0076	0.0041	0.0035	0.0943	0.1017	0.0087	0.0085	0.0089	0.0239	0.0078	0.0162	0.1593
16	rs77347897	10350784	1.13	0.554827224596281	3.17	0.370859203571921	0.0422833074268742	0.217267691610937	0.1331	0.0695	0.0072	0.0034	0.0219	0.0036	0.0036	0.0156	0.1455	0.0157	0.0153	0.0077	0.0879	0.022	0.0077	0.0041	0.0034	0.0945	0.1015	0.0087	0.0084	0.0089	0.024	0.0078	0.0162	0.1591
16	rs2162695	10352739	1.13	0.554827224596281	3.17	0.370859203571921	0.0410511150822138	0.189533211808396	0.1334	0.0695	0.0072	0.0033	0.0219	0.0037	0.0035	0.0157	0.1453	0.0157	0.0152	0.0077	0.0879	0.022	0.0076	0.0042	0.0034	0.0948	0.1015	0.0087	0.0084	0.0089	0.024	0.0077	0.0161	0.1589
16	rs2434209	10355745	1.13	0.554827224596281	3.17	0.370859203571921	0.0318055575658731	0.165657152777155	0.1337	0.0694	0.0072	0.0033	0.0219	0.0037	0.0035	0.0156	0.1451	0.0157	0.0151	0.0078	0.088	0.0218	0.0078	0.0041	0.0035	0.095	0.1014	0.0087	0.0084	0.0088	0.0239	0.0079	0.016	0.1589
16	rs10852286	10357140	1.13	0.554827224596281	3.17	0.370859203571921	0.0386060896054631	0.147514002725203	0.1335	0.069	0.0071	0.0032	0.0219	0.0038	0.0034	0.0156	0.1444	0.0155	0.0146	0.008	0.088	0.0216	0.0081	0.0043	0.0037	0.0967	0.1012	0.0086	0.0084	0.0091	0.0239	0.0083	0.0162	0.1582
16	rs60922721	10359780	1.13	0.554827224596281	3.18	0.355766254763284	0.0308540403616695	0.117887364243915	0.1334	0.0685	0.0072	0.0032	0.0219	0.0038	0.0034	0.0158	0.1436	0.0155	0.0144	0.0081	0.0885	0.0214	0.0081	0.0042	0.0038	0.0971	0.1012	0.0087	0.0084	0.0091	0.0241	0.0084	0.0163	0.1582
16	rs72777856	10362802	1.13	0.554827224596281	3.19	0.341098255896361	0.0294645604174235	0.128262199424977	0.1333	0.0683	0.0072	0.0033	0.0218	0.0039	0.0033	0.0159	0.1433	0.0154	0.0144	0.0084	0.0888	0.0212	0.0082	0.0042	0.0038	0.0973	0.101	0.0087	0.0085	0.0092	0.024	0.0086	0.0163	0.158
16	rs1650408	10364872	1.13	0.554827224596281	3.2	0.326850259155197	0.0317334889191127	0.113420772579383	0.1333	0.0683	0.0072	0.0032	0.0217	0.0039	0.0032	0.016	0.143	0.0153	0.0143	0.0084	0.0891	0.0212	0.0082	0.0042	0.0039	0.0975	0.1009	0.0088	0.0085	0.0092	0.0241	0.0086	0.0162	0.158
16	rs4030595	10369989	1.13	0.554827224596281	3.2	0.326850259155197	0.0445797790041321	0.104686835934905	0.1332	0.0684	0.0071	0.0032	0.0216	0.0039	0.0031	0.0161	0.1425	0.0153	0.0142	0.0085	0.0891	0.021	0.008	0.0041	0.0038	0.0982	0.1009	0.0089	0.0086	0.0092	0.0242	0.0087	0.0163	0.158
16	rs117427632	10370062	1.13	0.554827224596281	3.2	0.326850259155197	0.0450980084969143	0.107846881974332	0.1332	0.0684	0.0071	0.0032	0.0216	0.0039	0.0031	0.0161	0.1425	0.0153	0.0142	0.0085	0.089	0.021	0.008	0.0042	0.0038	0.0982	0.1009	0.0089	0.0086	0.0092	0.0242	0.0087	0.0163	0.158
16	rs117448718	10371892	1.13	0.554827224596281	3.21	0.313017210102667	0.0578611920322298	0.0890549898636873	0.133	0.0684	0.007	0.0033	0.0215	0.004	0.0031	0.0162	0.1421	0.0154	0.0142	0.0085	0.0889	0.0211	0.0079	0.0042	0.0039	0.0986	0.1007	0.009	0.0087	0.0092	0.0242	0.0089	0.0164	0.158
16	rs72777879	10374359	1.13	0.554827224596281	3.2	0.326850259155197	0.0679859281349822	0.0766262266642241	0.1328	0.0685	0.0069	0.0033	0.0214	0.004	0.0032	0.0162	0.1416	0.0154	0.0142	0.0085	0.0889	0.021	0.0079	0.0043	0.0039	0.0989	0.1005	0.0091	0.0088	0.0093	0.0243	0.009	0.0164	0.1578
16	rs1234923	10389412	1.13	0.554827224596281	3.2	0.326850259155197	0.0987086448356895	0.0544545243824186	0.1323	0.0687	0.0068	0.0035	0.0213	0.0042	0.0033	0.0163	0.1406	0.0154	0.0142	0.0086	0.0888	0.0209	0.0077	0.0044	0.0041	0.0996	0.1002	0.0092	0.009	0.0093	0.0244	0.0093	0.0165	0.1576
16	rs117590786	10391185	1.13	0.554827224596281	3.2	0.326850259155197	0.10656026408301	0.0550885801248002	0.1322	0.0688	0.0068	0.0035	0.0213	0.0042	0.0034	0.0164	0.1407	0.0154	0.0142	0.0086	0.0887	0.0209	0.0077	0.0045	0.0041	0.0994	0.1	0.0093	0.009	0.0093	0.0244	0.0094	0.0165	0.1577
16	rs35386096	10394980	1.13	0.554827224596281	3.2	0.326850259155197	0.10461519096689	0.04805023439048	0.1317	0.0693	0.0068	0.0036	0.0214	0.0042	0.0035	0.0166	0.1408	0.0153	0.0142	0.0086	0.0884	0.0209	0.0077	0.0046	0.0043	0.0987	0.0997	0.0094	0.009	0.0094	0.0243	0.0096	0.0162	0.158
16	rs11640155	10395920	1.13	0.554827224596281	3.2	0.326850259155197	0.0973857062360813	0.0448059960137216	0.1316	0.0694	0.0069	0.0037	0.0214	0.0042	0.0036	0.0167	0.1408	0.0152	0.0142	0.0085	0.0882	0.0209	0.0077	0.0047	0.0044	0.0984	0.0995	0.0094	0.0091	0.0094	0.0244	0.0097	0.0162	0.158
16	rs76086343	10402541	1.13	0.554827224596281	3.2	0.326850259155197	0.077001936445817	0.0390034073936742	0.1314	0.0694	0.0069	0.0037	0.0213	0.0043	0.0037	0.0168	0.1408	0.0151	0.0143	0.0085	0.0882	0.0208	0.0077	0.0047	0.0045	0.0978	0.0994	0.0095	0.0092	0.0095	0.0245	0.0098	0.0161	0.1581
16	rs117092844	10405945	1.13	0.554827224596281	3.2	0.326850259155197	0.0703053720193673	0.0385678787188565	0.1314	0.0694	0.0069	0.0037	0.0213	0.0044	0.0038	0.0168	0.1408	0.015	0.0143	0.0085	0.0881	0.0207	0.0077	0.0047	0.0045	0.0978	0.0994	0.0095	0.0093	0.0095	0.0245	0.0098	0.0161	0.1581
16	rs74448048	10407374	1.13	0.554827224596281	3.22	0.299593947381755	0.0684498013152821	0.0382967962738391	0.1314	0.0695	0.0069	0.0037	0.0213	0.0044	0.0038	0.0169	0.1408	0.015	0.0143	0.0085	0.0881	0.0207	0.0077	0.0047	0.0045	0.0977	0.0993	0.0095	0.0093	0.0095	0.0245	0.0098	0.0161	0.1581
16	rs12935205	10413681	1.13	0.554827224596281	3.23	0.286575202599778	0.0588987037535987	0.0450967811091947	0.1313	0.0695	0.0069	0.0038	0.0213	0.0044	0.0039	0.0169	0.1408	0.0149	0.0144	0.0086	0.0881	0.0207	0.0078	0.0047	0.0046	0.0974	0.0993	0.0096	0.0094	0.0096	0.0246	0.0098	0.0161	0.1581
16	rs9935487	10415887	1.13	0.554827224596281	3.23	0.286575202599778	0.0523803609939897	0.0558536176850008	0.1314	0.0695	0.0069	0.0038	0.0212	0.0045	0.0039	0.017	0.1408	0.0149	0.0145	0.0086	0.088	0.0206	0.0078	0.0047	0.0046	0.0973	0.0992	0.0096	0.0094	0.0096	0.0246	0.0098	0.0161	0.158
16	rs73506829	10417501	1.13	0.554827224596281	3.23	0.286575202599778	0.0499801975990059	0.0686289413063837	0.1313	0.0695	0.0069	0.0038	0.0212	0.0045	0.004	0.017	0.141	0.0149	0.0145	0.0086	0.0878	0.0206	0.0078	0.0048	0.0046	0.0973	0.0989	0.0096	0.0094	0.0097	0.0246	0.0098	0.0161	0.1582
16	rs55807432	10417658	1.13	0.554827224596281	3.23	0.286575202599778	0.0497018298313489	0.0710181248424649	0.1312	0.0695	0.0069	0.0038	0.0212	0.0045	0.004	0.017	0.1409	0.0149	0.0145	0.0086	0.0879	0.0206	0.0078	0.0048	0.0046	0.0971	0.0989	0.0096	0.0094	0.0097	0.0246	0.0098	0.0161	0.1586
16	rs8046876	10423631	1.13	0.554827224596281	3.22	0.299593947381755	0.0464583080741848	0.0743042512102028	0.1307	0.0691	0.007	0.004	0.0211	0.0046	0.004	0.0171	0.1411	0.0149	0.0147	0.0086	0.0879	0.0205	0.0077	0.0049	0.0048	0.0969	0.0985	0.0097	0.0093	0.0097	0.0245	0.0098	0.0162	0.1589
16	rs17683847	10424952	1.13	0.554827224596281	3.22	0.299593947381755	0.0320707912532806	0.0754615745563616	0.1306	0.0685	0.007	0.004	0.0212	0.0046	0.0041	0.0171	0.1415	0.0149	0.0148	0.0086	0.088	0.0203	0.0077	0.0048	0.0049	0.0969	0.0987	0.0099	0.0094	0.0097	0.0246	0.0097	0.0162	0.1589
16	rs12708688	10426040	1.13	0.554827224596281	3.22	0.299593947381755	0.0600782503108457	0.0671011813753681	0.1314	0.0682	0.0071	0.0046	0.0209	0.0053	0.0051	0.0171	0.1412	0.0144	0.0149	0.0081	0.0871	0.0199	0.0075	0.0049	0.0054	0.0977	0.0961	0.0105	0.01	0.0098	0.0247	0.0101	0.0167	0.1573
16	rs11649065	10426128	1.13	0.554827224596281	3.22	0.299593947381755	0.0522281287806694	0.0842965206494787	0.1319	0.0682	0.0071	0.0046	0.021	0.0053	0.0051	0.0171	0.1415	0.0144	0.0149	0.0081	0.0868	0.0197	0.0075	0.0049	0.0055	0.0976	0.0958	0.0105	0.0101	0.0098	0.0247	0.01	0.0165	0.1575
16	rs35150362	10426259	1.13	0.554827224596281	3.23	0.286575202599778	0.0627700280654841	0.0677244383514736	0.1323	0.0686	0.0071	0.0046	0.0209	0.0053	0.0051	0.017	0.1417	0.0143	0.0149	0.0081	0.0864	0.0195	0.0074	0.005	0.0052	0.0979	0.0958	0.0106	0.0101	0.0098	0.0247	0.01	0.0164	0.1574
16	rs11859719	10427549	1.14	0.507725131913635	3.24	0.273955600409011	0.0255514925663151	0.109945540879204	0.1338	0.0703	0.007	0.0045	0.0204	0.0053	0.0053	0.0168	0.143	0.0138	0.0147	0.008	0.0854	0.0186	0.0073	0.0048	0.0055	0.0984	0.0951	0.0106	0.0102	0.0096	0.0243	0.0091	0.0158	0.1585
16	rs12443987	10428947	1.15	0.46334549806667	3.25	0.261729658797372	0.0184352953304412	0.181485307142046	0.1345	0.0708	0.0071	0.0047	0.0204	0.0053	0.0053	0.0167	0.1439	0.0136	0.0147	0.008	0.0851	0.0181	0.0073	0.0049	0.0057	0.0983	0.0943	0.0104	0.0099	0.0098	0.0243	0.0088	0.0157	0.1585
16	rs12919689	10428949	1.15	0.46334549806667	3.24	0.273955600409011	0.0172132023132812	0.194480879875135	0.1345	0.071	0.0071	0.0047	0.0203	0.0053	0.0053	0.0167	0.1439	0.0136	0.0147	0.0079	0.0849	0.0181	0.0073	0.0049	0.0058	0.0983	0.0946	0.0104	0.0099	0.0098	0.0243	0.009	0.0155	0.1586
16	rs12918073	10431456	1.15	0.46334549806667	3.24	0.273955600409011	0.0103825013040867	0.345701403819056	0.1366	0.0739	0.0071	0.0047	0.0203	0.0047	0.0051	0.0169	0.1446	0.0128	0.0149	0.0082	0.0855	0.017	0.0073	0.0049	0.0058	0.0972	0.0931	0.0096	0.0095	0.0093	0.0239	0.0084	0.0149	0.16
16	rs11863088	10432323	1.14	0.507725131913635	3.24	0.273955600409011	0.0198909403264692	0.479901075409069	0.1386	0.0746	0.0068	0.0046	0.0201	0.0046	0.005	0.0165	0.1461	0.0125	0.0149	0.0083	0.0855	0.0166	0.007	0.0048	0.0058	0.0969	0.0923	0.0091	0.0094	0.009	0.0239	0.0078	0.0148	0.1605
16	rs10444993	10432583	1.14	0.507725131913635	3.24	0.273955600409011	0.0243271718901173	0.508042580981229	0.1396	0.0747	0.0068	0.0045	0.0201	0.0046	0.0049	0.0162	0.1462	0.0125	0.0149	0.0083	0.0854	0.0166	0.007	0.0048	0.0057	0.0969	0.0924	0.009	0.0093	0.009	0.0238	0.0077	0.0148	0.16
16	rs78144812	10433071	1.14	0.507725131913635	3.24	0.273955600409011	0.0303044527783692	0.550017990210212	0.141	0.0751	0.0067	0.0046	0.02	0.0046	0.0049	0.0161	0.1463	0.0124	0.0149	0.0083	0.0852	0.0164	0.007	0.0048	0.0057	0.0966	0.0921	0.0089	0.0092	0.0089	0.0236	0.0076	0.0148	0.1603
16	rs73506886	10433127	1.14	0.507725131913635	3.24	0.273955600409011	0.0289663322013604	0.545111025174999	0.141	0.0751	0.0068	0.0046	0.02	0.0046	0.0049	0.0162	0.1464	0.0124	0.0149	0.0083	0.0853	0.0164	0.0069	0.0048	0.0057	0.0966	0.0923	0.0088	0.0092	0.0088	0.0236	0.0076	0.0148	0.1603
16	rs60438349	10434389	1.14	0.507725131913635	3.24	0.273955600409011	0.029271351880685	0.606988351432865	0.1418	0.0752	0.0067	0.0045	0.02	0.0045	0.0047	0.016	0.147	0.0122	0.015	0.0082	0.0857	0.0161	0.0069	0.0049	0.0055	0.0964	0.0926	0.0087	0.009	0.0085	0.0233	0.0072	0.0148	0.1604
16	rs8045101	10436072	1.15	0.46334549806667	3.24	0.273955600409011	0.0455432552654452	0.631394078410525	0.143	0.0751	0.0067	0.0044	0.02	0.0044	0.0047	0.0159	0.1473	0.0121	0.0151	0.0083	0.0854	0.016	0.0069	0.0048	0.0056	0.0963	0.0929	0.0086	0.009	0.0084	0.0232	0.0071	0.0148	0.1602
16	rs74925142	10437820	1.14	0.507725131913635	3.24	0.273955600409011	0.0536261440212082	0.6295087112637	0.1438	0.0751	0.0067	0.0044	0.02	0.0043	0.0046	0.0158	0.1476	0.012	0.0152	0.0083	0.085	0.016	0.0069	0.0047	0.0056	0.0962	0.0929	0.0085	0.009	0.0083	0.023	0.0071	0.0148	0.1604
16	rs76094190	10441268	1.14	0.507725131913635	3.24	0.273955600409011	0.0780317867780187	0.637203451881833	0.1452	0.0749	0.0066	0.0044	0.02	0.0042	0.0045	0.0157	0.1482	0.0118	0.0154	0.0084	0.0842	0.0158	0.0068	0.0045	0.0055	0.0959	0.0934	0.0084	0.0089	0.0082	0.0229	0.007	0.0148	0.1605
16	rs72779742	10442196	1.14	0.507725131913635	3.25	0.261729658797372	0.0906474231463165	0.671285526260711	0.1462	0.0747	0.0066	0.0044	0.02	0.0042	0.0045	0.0157	0.1483	0.0117	0.0154	0.0085	0.0839	0.0158	0.0069	0.0045	0.0056	0.0959	0.0935	0.0082	0.0088	0.0082	0.0228	0.0069	0.0147	0.1604
16	rs73509046	10442233	1.14	0.507725131913635	3.25	0.261729658797372	0.0893218113040786	0.664231002072142	0.1463	0.0747	0.0066	0.0044	0.02	0.0042	0.0045	0.0157	0.1483	0.0117	0.0154	0.0085	0.0839	0.0158	0.0069	0.0045	0.0056	0.0959	0.0935	0.0082	0.0088	0.0082	0.0228	0.0069	0.0147	0.1604
16	rs78205084	10443796	1.14	0.507725131913635	3.26	0.249891789602986	0.111424084985996	0.686480389306903	0.147	0.0744	0.0067	0.0044	0.02	0.0042	0.0045	0.0156	0.1486	0.0116	0.0155	0.0085	0.0836	0.0157	0.0068	0.0044	0.0056	0.0958	0.0938	0.0082	0.0088	0.0082	0.0228	0.0069	0.0148	0.1599
16	rs117211575	10443995	1.14	0.507725131913635	3.26	0.249891789602986	0.116592419210868	0.701751721258801	0.147	0.0744	0.0067	0.0044	0.02	0.0042	0.0045	0.0156	0.1486	0.0116	0.0155	0.0085	0.0835	0.0157	0.0068	0.0044	0.0056	0.0958	0.0939	0.0082	0.0088	0.0082	0.0227	0.0069	0.0147	0.1598
16	rs34676612	10446142	1.13	0.554827224596281	3.26	0.249891789602986	0.145582101662524	0.65792586442807	0.1479	0.0743	0.0068	0.0044	0.02	0.0041	0.0044	0.0156	0.1488	0.0114	0.0157	0.0086	0.083	0.0156	0.0066	0.0044	0.0055	0.0956	0.0942	0.0082	0.0089	0.0083	0.0227	0.0069	0.0147	0.1594
16	rs11074771	10452072	1.11	0.657414555049712	3.26	0.249891789602986	0.234332558943661	0.653242663070236	0.1509	0.0742	0.0068	0.0043	0.02	0.0036	0.0043	0.0156	0.1481	0.0111	0.0157	0.0089	0.0823	0.0157	0.0065	0.0042	0.005	0.096	0.0944	0.0079	0.0088	0.0085	0.0222	0.0068	0.0146	0.1598
16	rs7359356	10453844	1.11	0.657414555049712	3.26	0.249891789602986	0.226317607578263	0.647399540577717	0.151	0.0742	0.0068	0.0043	0.02	0.0036	0.0043	0.0156	0.1481	0.0111	0.0157	0.0089	0.0822	0.0157	0.0065	0.0042	0.005	0.096	0.0944	0.0079	0.0088	0.0085	0.0222	0.0068	0.0146	0.1598
16	rs56071192	10456482	1.11	0.657414555049712	3.26	0.249891789602986	0.234716055578521	0.654559034165071	0.151	0.0742	0.0068	0.0043	0.02	0.0036	0.0043	0.0156	0.1481	0.0111	0.0157	0.0089	0.0823	0.0157	0.0065	0.0042	0.005	0.096	0.0944	0.0079	0.0087	0.0085	0.0222	0.0068	0.0146	0.1598
16	rs78821074	10472145	1.11	0.657414555049712	3.27	0.2384362992664	0.230390097871003	0.640840594738232	0.1511	0.0743	0.0068	0.0043	0.0199	0.0036	0.0043	0.0155	0.1478	0.011	0.0158	0.0089	0.0826	0.0158	0.0064	0.0041	0.0049	0.0961	0.0946	0.0079	0.0087	0.0085	0.0222	0.007	0.0147	0.1594
16	rs77428891	10472742	1.11	0.657414555049712	3.27	0.2384362992664	0.230643330695269	0.641714224778156	0.1511	0.0743	0.0068	0.0043	0.0199	0.0036	0.0043	0.0155	0.1478	0.011	0.0158	0.0089	0.0826	0.0158	0.0064	0.0041	0.0049	0.0961	0.0946	0.0079	0.0087	0.0085	0.0222	0.007	0.0147	0.1595
16	rs78684162	10480388	1.11	0.657414555049712	3.27	0.2384362992664	0.235484090376874	0.646961796231791	0.1511	0.0743	0.0068	0.0043	0.0199	0.0037	0.0043	0.0155	0.1478	0.011	0.0158	0.009	0.0827	0.0158	0.0064	0.0041	0.0049	0.0961	0.0946	0.0079	0.0087	0.0085	0.0222	0.007	0.0147	0.1595
16	rs12597514	10482312	1.11	0.657414555049712	3.26	0.249891789602986	0.238613129482891	0.649735333369442	0.1511	0.0744	0.0068	0.0043	0.0199	0.0037	0.0043	0.0155	0.1477	0.011	0.0158	0.009	0.0827	0.0158	0.0064	0.0041	0.0049	0.0961	0.0946	0.0079	0.0087	0.0085	0.0222	0.0071	0.0147	0.1595
16	rs11646268	10498892	1.1	0.712999886098274	3.25	0.261729658797372	0.325312082905812	0.719936857516093	0.151	0.0743	0.0068	0.0045	0.0199	0.0037	0.0043	0.0155	0.1474	0.011	0.0158	0.009	0.0829	0.0158	0.0063	0.0046	0.005	0.0966	0.0941	0.0079	0.0088	0.0085	0.0219	0.0072	0.0146	0.1593
16	rs7184236	10499331	1.1	0.712999886098274	3.25	0.261729658797372	0.356442060703167	0.721731138302236	0.151	0.0743	0.0068	0.0045	0.0199	0.0036	0.0043	0.0155	0.1474	0.011	0.0158	0.009	0.0829	0.0158	0.0063	0.0046	0.005	0.0966	0.0941	0.0079	0.0087	0.0085	0.0219	0.0072	0.0147	0.1593
16	rs118150186	10503776	1.1	0.712999886098274	3.25	0.261729658797372	0.375780610397044	0.732817645779627	0.151	0.0742	0.0068	0.0045	0.0199	0.0036	0.0043	0.0155	0.1474	0.011	0.0158	0.009	0.0829	0.0158	0.0063	0.0047	0.005	0.0967	0.0941	0.0079	0.0087	0.0085	0.0218	0.0072	0.0147	0.1592
16	rs117967033	10516483	1.1	0.712999886098274	3.25	0.261729658797372	0.407072542038525	0.759787293105905	0.1509	0.0742	0.0068	0.0046	0.0199	0.0036	0.0043	0.0155	0.1475	0.011	0.0158	0.009	0.0829	0.0158	0.0063	0.0048	0.005	0.0968	0.094	0.0079	0.0087	0.0085	0.0218	0.0072	0.0147	0.1592
16	rs34430103	10524957	1.1	0.712999886098274	3.25	0.261729658797372	0.432716301927887	0.794136702784151	0.1509	0.0741	0.0067	0.0046	0.0199	0.0036	0.0043	0.0155	0.1476	0.011	0.0158	0.009	0.083	0.0158	0.0063	0.0049	0.005	0.0969	0.0939	0.0079	0.0087	0.0085	0.0218	0.0073	0.0147	0.1591
16	rs34404959	10525230	1.1	0.712999886098274	3.25	0.261729658797372	0.428261551124858	0.808978466484554	0.151	0.0741	0.0068	0.0046	0.0199	0.0036	0.0043	0.0155	0.1476	0.0109	0.0158	0.009	0.0829	0.0158	0.0063	0.0049	0.005	0.0968	0.0939	0.0079	0.0087	0.0085	0.0218	0.0073	0.0146	0.1591
16	rs57937157	10525643	1.1	0.712999886098274	3.25	0.261729658797372	0.428963413672467	0.798720698822564	0.151	0.0742	0.0068	0.0046	0.0199	0.0036	0.0043	0.0155	0.1476	0.0109	0.0158	0.009	0.0829	0.0158	0.0063	0.0049	0.005	0.0969	0.0939	0.0079	0.0087	0.0085	0.0218	0.0073	0.0146	0.159
16	rs7187276	10526950	1.1	0.712999886098274	3.25	0.261729658797372	0.427385024752242	0.793067913101219	0.1509	0.0742	0.0068	0.0046	0.0199	0.0036	0.0043	0.0155	0.1476	0.011	0.0158	0.009	0.083	0.0158	0.0063	0.0049	0.005	0.0969	0.0939	0.0079	0.0087	0.0085	0.0218	0.0073	0.0146	0.159
16	rs59973833	10532589	1.1	0.712999886098274	3.25	0.261729658797372	0.426392705647671	0.782092546979239	0.1507	0.0743	0.0068	0.0046	0.0199	0.0036	0.0043	0.0155	0.1478	0.011	0.0158	0.009	0.083	0.0158	0.0063	0.0049	0.005	0.0967	0.0938	0.0079	0.0087	0.0085	0.0217	0.0073	0.0146	0.1591
16	rs7198868	10549245	1.1	0.712999886098274	3.25	0.261729658797372	0.406559666679474	0.808212004609157	0.1503	0.0746	0.0069	0.0046	0.0199	0.0036	0.0044	0.0155	0.1482	0.0109	0.0159	0.009	0.0831	0.0158	0.0063	0.0048	0.005	0.097	0.0935	0.008	0.0087	0.0085	0.0215	0.0075	0.0146	0.1589
16	rs10445000	10554207	1.1	0.712999886098274	3.25	0.261729658797372	0.400091324680187	0.799179407023633	0.1503	0.0746	0.0068	0.0046	0.0199	0.0036	0.0044	0.0155	0.1482	0.0109	0.016	0.009	0.0831	0.0158	0.0063	0.0048	0.0049	0.0971	0.0935	0.008	0.0087	0.0085	0.0215	0.0075	0.0146	0.1589
16	rs55913088	10556313	1.1	0.712999886098274	3.25	0.261729658797372	0.379127737897008	0.774642011398038	0.1502	0.0746	0.0068	0.0046	0.0199	0.0036	0.0043	0.0155	0.1482	0.0108	0.016	0.009	0.0831	0.0158	0.0063	0.0048	0.0049	0.0971	0.0936	0.008	0.0087	0.0085	0.0215	0.0075	0.0146	0.1588
16	rs13335336	10559263	1.1	0.712999886098274	3.25	0.261729658797372	0.369023204285926	0.760997585650777	0.1501	0.0747	0.0068	0.0046	0.0199	0.0036	0.0043	0.0155	0.1483	0.0108	0.016	0.009	0.083	0.0158	0.0063	0.0047	0.0049	0.0971	0.0936	0.008	0.0087	0.0085	0.0215	0.0075	0.0146	0.1588
16	rs72779785	10569039	1.1	0.712999886098274	3.25	0.261729658797372	0.356815171810611	0.730567366716294	0.1495	0.0745	0.0069	0.0046	0.0199	0.0036	0.0043	0.0155	0.1479	0.0109	0.016	0.009	0.083	0.0157	0.0062	0.0046	0.0049	0.0979	0.0933	0.008	0.0087	0.0086	0.0215	0.0075	0.0147	0.1594
16	rs9932051	10574796	1.1	0.712999886098274	3.25	0.261729658797372	0.339392531307792	0.731767325674994	0.1493	0.0743	0.0069	0.0046	0.0199	0.0036	0.0043	0.0155	0.1476	0.0109	0.016	0.009	0.0829	0.0157	0.0063	0.0046	0.0049	0.0983	0.0932	0.008	0.0087	0.0087	0.0215	0.0076	0.0147	0.1598
16	rs17672497	10576298	1.1	0.712999886098274	3.26	0.249891789602986	0.339808303954197	0.727269722868227	0.1492	0.0744	0.0069	0.0046	0.0199	0.0036	0.0043	0.0155	0.1478	0.0109	0.0161	0.009	0.0829	0.0157	0.0063	0.0045	0.0049	0.0983	0.0931	0.008	0.0087	0.0088	0.0215	0.0076	0.0147	0.1597
16	rs1985207	10578791	1.1	0.712999886098274	3.26	0.249891789602986	0.342778325310586	0.809438417359857	0.1485	0.0752	0.0069	0.0046	0.0198	0.0037	0.0043	0.015	0.1494	0.0108	0.0161	0.009	0.0825	0.0158	0.0064	0.0044	0.0049	0.0981	0.0923	0.0079	0.0086	0.0089	0.0213	0.0077	0.0146	0.16
16	rs116962042	10578806	1.1	0.712999886098274	3.26	0.249891789602986	0.341838976531988	0.805300853121625	0.1485	0.0752	0.0069	0.0046	0.0198	0.0037	0.0043	0.015	0.1494	0.0108	0.0161	0.009	0.0825	0.0158	0.0063	0.0044	0.0049	0.0981	0.0923	0.0079	0.0086	0.0089	0.0213	0.0077	0.0146	0.16
16	rs77105347	10581578	1.1	0.712999886098274	3.22	0.299593947381755	0.339912288381368	0.808825161814699	0.1472	0.0755	0.0069	0.0047	0.0197	0.0037	0.0041	0.0151	0.151	0.011	0.0161	0.0092	0.0822	0.0159	0.0064	0.0043	0.0047	0.0992	0.0908	0.0079	0.0085	0.0091	0.021	0.0079	0.0146	0.1601
16	rs55665512	10582727	1.1	0.712999886098274	3.21	0.313017210102667	0.375288050189728	0.809438417359857	0.1473	0.0754	0.007	0.0048	0.0197	0.0037	0.0041	0.0151	0.1514	0.011	0.0162	0.0092	0.0821	0.0159	0.0064	0.0043	0.0047	0.0992	0.0905	0.0078	0.0085	0.0093	0.0209	0.008	0.0146	0.1596
16	rs11074871	10586827	1.09	0.771508143262462	3.22	0.299593947381755	0.424644348583777	0.861606185439397	0.1474	0.0752	0.0071	0.0049	0.0197	0.0038	0.0042	0.0152	0.1523	0.011	0.0163	0.0092	0.0818	0.0159	0.0065	0.0042	0.0047	0.0991	0.0904	0.0078	0.0084	0.0095	0.0208	0.0081	0.0145	0.1587
16	rs12930014	10588544	1.09	0.771508143262462	3.21	0.313017210102667	0.441931703963859	0.911446753555987	0.1477	0.0749	0.0072	0.005	0.0196	0.0039	0.0042	0.0152	0.1522	0.0111	0.0162	0.0092	0.0818	0.0159	0.0065	0.0041	0.0047	0.0991	0.0903	0.0078	0.0084	0.0096	0.0207	0.0082	0.0145	0.1585
16	rs16957347	10589261	1.09	0.771508143262462	3.2	0.326850259155197	0.439500417347319	0.901088399320854	0.1478	0.0746	0.0073	0.005	0.0196	0.0039	0.0042	0.0153	0.1523	0.0111	0.0162	0.0093	0.0818	0.016	0.0065	0.0041	0.0047	0.0991	0.0902	0.0077	0.0084	0.0098	0.0207	0.0083	0.0146	0.1584
16	rs16957355	10589345	1.09	0.771508143262462	3.2	0.326850259155197	0.407585741415698	0.880599991491186	0.148	0.0744	0.0073	0.005	0.0196	0.0039	0.0042	0.0153	0.1525	0.0111	0.0162	0.0093	0.082	0.016	0.0065	0.0041	0.0047	0.0991	0.09	0.0078	0.0084	0.0095	0.0207	0.0083	0.0146	0.1584
16	rs59985536	10594904	1.09	0.771508143262462	3.2	0.326850259155197	0.356442060703167	0.817419654651433	0.1473	0.074	0.0073	0.005	0.0195	0.004	0.0044	0.0154	0.1532	0.0114	0.0163	0.0094	0.0814	0.016	0.0067	0.0039	0.0044	0.098	0.0901	0.0079	0.0084	0.0097	0.0209	0.0084	0.0146	0.1593
16	rs7199179	10598467	1.08	0.832982220188166	3.2	0.326850259155197	0.308471242240771	0.825109431649336	0.1468	0.0739	0.0074	0.005	0.0194	0.004	0.0045	0.0154	0.154	0.0115	0.0163	0.0094	0.0814	0.016	0.0069	0.0038	0.0044	0.0972	0.0902	0.0079	0.0084	0.0099	0.0209	0.0084	0.0146	0.1589
16	rs117122682	10608238	1.08	0.832982220188166	3.2	0.326850259155197	0.2833869152152	0.806526329965262	0.1462	0.0737	0.0075	0.005	0.0193	0.004	0.0044	0.0155	0.1545	0.0117	0.0164	0.0095	0.0817	0.0161	0.0071	0.0036	0.0043	0.0962	0.0907	0.0079	0.0083	0.0101	0.0209	0.0085	0.0147	0.1586
16	rs4780935	10612643	1.08	0.832982220188166	3.2	0.326850259155197	0.291238907336937	0.818956398276899	0.1458	0.0737	0.0076	0.005	0.0192	0.004	0.0044	0.0156	0.1547	0.0118	0.0164	0.0096	0.0818	0.0161	0.0072	0.0036	0.0043	0.0958	0.0909	0.008	0.0083	0.0102	0.021	0.0085	0.0147	0.1585
16	rs77469655	10614967	1.07	0.897462410887183	3.2	0.326850259155197	0.288561124410251	0.822647057470251	0.1455	0.0736	0.0076	0.0049	0.0192	0.0039	0.0044	0.0156	0.1547	0.0118	0.0164	0.0096	0.0817	0.0162	0.0072	0.0037	0.0043	0.0958	0.0911	0.008	0.0083	0.0103	0.0209	0.0086	0.0149	0.1585
16	rs35996330	10619454	1.07	0.897462410887183	3.2	0.326850259155197	0.282820340821742	0.83698109773355	0.1454	0.0737	0.0076	0.005	0.0191	0.0039	0.0044	0.0156	0.1548	0.0118	0.0164	0.0096	0.0819	0.0162	0.0072	0.0038	0.0043	0.0957	0.091	0.0079	0.0083	0.0104	0.0209	0.0084	0.0149	0.1585
16	rs56288226	10622270	1.08	0.832982220188166	3.2	0.326850259155197	0.284900752079742	0.86005309647304	0.1452	0.0739	0.0077	0.005	0.019	0.0038	0.0044	0.0157	0.1549	0.0118	0.0164	0.0096	0.0819	0.0162	0.0073	0.0039	0.0043	0.0956	0.0908	0.008	0.0083	0.0104	0.0211	0.0084	0.0148	0.1584
16	rs3790124	10624579	1.08	0.832982220188166	3.2	0.326850259155197	0.287369951243247	0.838834411738101	0.1452	0.0741	0.0077	0.005	0.0189	0.0038	0.0045	0.0158	0.155	0.0118	0.0164	0.0095	0.0817	0.0162	0.0073	0.004	0.0043	0.0956	0.0905	0.008	0.0083	0.0104	0.0212	0.0083	0.0148	0.1583
16	rs7195563	10625887	1.08	0.832982220188166	3.2	0.326850259155197	0.28708446169259	0.816037105338668	0.1452	0.074	0.0077	0.005	0.0189	0.0039	0.0045	0.0158	0.1549	0.0119	0.0164	0.0095	0.0818	0.0161	0.0073	0.004	0.0043	0.0957	0.0904	0.0081	0.0083	0.0105	0.0212	0.0083	0.0148	0.1584
16	Affx-12350515	10626070	1.08	0.832982220188166	3.2	0.326850259155197	0.285422131529279	0.805913542196572	0.1452	0.074	0.0077	0.005	0.0189	0.0039	0.0045	0.0158	0.1548	0.012	0.0164	0.0095	0.0818	0.0161	0.0073	0.004	0.0043	0.0957	0.0903	0.0081	0.0083	0.0105	0.0212	0.0083	0.0148	0.1584
16	rs12928389	10626122	1.08	0.832982220188166	3.2	0.326850259155197	0.284474548642192	0.808978466484554	0.1452	0.074	0.0077	0.005	0.0189	0.0039	0.0045	0.0158	0.1548	0.012	0.0164	0.0095	0.0819	0.0161	0.0073	0.004	0.0043	0.0957	0.0902	0.0081	0.0083	0.0105	0.0211	0.0083	0.0149	0.1584
16	rs6498070	10630988	1.08	0.832982220188166	3.2	0.326850259155197	0.266837582981125	0.748008968517767	0.1446	0.0739	0.0077	0.005	0.0189	0.0039	0.0046	0.0158	0.1537	0.012	0.0164	0.0095	0.0821	0.0163	0.0073	0.0039	0.0042	0.0962	0.0906	0.0081	0.0085	0.0103	0.0209	0.0081	0.0148	0.1591
16	rs2279870	10632213	1.08	0.832982220188166	3.2	0.326850259155197	0.240726243564918	0.687959716897976	0.1441	0.0737	0.0078	0.005	0.0193	0.0039	0.0047	0.0159	0.1531	0.012	0.0165	0.0096	0.0821	0.0162	0.0073	0.004	0.0043	0.0966	0.0908	0.0081	0.0086	0.0103	0.0209	0.008	0.0149	0.1588
16	rs11074889	10633165	1.07	0.897462410887183	3.2	0.326850259155197	0.20198694663557	0.690772419754148	0.1434	0.0734	0.008	0.005	0.0194	0.004	0.0049	0.016	0.1529	0.0121	0.0166	0.0096	0.0816	0.0164	0.0075	0.0041	0.0044	0.0974	0.0906	0.0082	0.0087	0.0103	0.0209	0.0081	0.0149	0.1581
16	rs9935227	10634060	1.07	0.897462410887183	3.2	0.326850259155197	0.136866601356272	0.635459337038587	0.1425	0.0732	0.0081	0.005	0.0195	0.0041	0.005	0.0163	0.1525	0.0122	0.0166	0.0096	0.082	0.0166	0.0077	0.0042	0.0045	0.0975	0.0902	0.0082	0.0089	0.0104	0.0212	0.008	0.0149	0.1577
16	rs2354413	10635600	1.06	0.964986553882562	3.2	0.326850259155197	0.0688751385608955	0.539656093393542	0.1404	0.0718	0.008	0.005	0.0197	0.0043	0.0051	0.0165	0.1529	0.0124	0.0167	0.0097	0.0821	0.0171	0.0077	0.0043	0.0045	0.098	0.091	0.0082	0.0092	0.0103	0.0214	0.0081	0.0148	0.1574
16	rs2354416	10635983	1.06	0.964986553882562	3.2	0.326850259155197	0.056764404435444	0.575848403187453	0.1403	0.0717	0.008	0.0049	0.0197	0.0044	0.0051	0.0164	0.1525	0.0125	0.0167	0.0098	0.0823	0.0171	0.0078	0.0044	0.0046	0.0981	0.091	0.0081	0.0092	0.0103	0.0213	0.0081	0.0148	0.1575
16	rs1566878	10638783	1.05	1.03559017337659	3.2	0.326850259155197	0.0131834821770673	0.580394655003858	0.1382	0.0715	0.0079	0.0049	0.0198	0.0048	0.0052	0.0166	0.1518	0.0127	0.0169	0.0098	0.0838	0.0176	0.0082	0.0045	0.0047	0.0981	0.0894	0.008	0.0093	0.01	0.0214	0.0084	0.0148	0.1583
16	rs60207277	10639012	1.05	1.03559017337659	3.2	0.326850259155197	0.0126085593562763	0.550439091075101	0.138	0.0714	0.0079	0.0049	0.0197	0.0049	0.0053	0.0168	0.1517	0.0129	0.017	0.0098	0.0839	0.0176	0.0081	0.0046	0.0047	0.0982	0.0887	0.008	0.0093	0.0101	0.0215	0.0085	0.0149	0.1584
16	rs6498080	10641927	1.04	1.10930661634754	3.2	0.326850259155197	0.0130190631073732	0.605551373618179	0.1371	0.07	0.0078	0.005	0.0196	0.005	0.0054	0.0169	0.1531	0.0131	0.0171	0.0097	0.0848	0.0173	0.0083	0.0046	0.0046	0.0984	0.0889	0.0081	0.0092	0.0103	0.0215	0.0086	0.0148	0.1572
16	rs7206559	10641958	1.04	1.10930661634754	3.2	0.326850259155197	0.0238337289736885	0.588942040111082	0.1368	0.07	0.0078	0.0052	0.0197	0.005	0.0054	0.0169	0.153	0.0131	0.0171	0.0097	0.085	0.0173	0.0083	0.0045	0.0046	0.0984	0.0891	0.0081	0.0092	0.0103	0.0214	0.0086	0.0148	0.1572
16	rs117863122	10643381	1.04	1.10930661634754	3.2	0.326850259155197	0.0164895702478531	0.528509301211214	0.1366	0.0699	0.0078	0.0051	0.0196	0.0051	0.0055	0.0171	0.1532	0.0133	0.0173	0.0096	0.0855	0.0171	0.0083	0.0045	0.0045	0.0977	0.0892	0.0081	0.0092	0.0103	0.0214	0.0088	0.0149	0.1566
16	rs57316807	10644342	1.04	1.10930661634754	3.2	0.326850259155197	0.0139823512990294	0.489008727984637	0.1365	0.0697	0.0078	0.005	0.0196	0.0051	0.0055	0.0172	0.1537	0.0134	0.0173	0.0096	0.0858	0.0171	0.0083	0.0044	0.0045	0.0976	0.0892	0.0081	0.0092	0.0103	0.0214	0.0089	0.0149	0.1561
16	rs8061897	10645563	1.04	1.10930661634754	3.2	0.326850259155197	0.00919474275256317	0.544550920829909	0.1372	0.0696	0.0076	0.0049	0.0196	0.0051	0.0054	0.0173	0.1549	0.0135	0.0175	0.0095	0.0865	0.0169	0.0084	0.0044	0.0046	0.097	0.0895	0.0081	0.0092	0.0097	0.0214	0.0089	0.0149	0.1552
16	rs3902834	10646797	1.04	1.10930661634754	3.2	0.326850259155197	0.0125901326636689	0.583667595957044	0.137	0.0695	0.0077	0.005	0.0196	0.0052	0.0053	0.0172	0.1552	0.0136	0.0176	0.0095	0.0863	0.0169	0.0085	0.0042	0.0047	0.0967	0.0888	0.0081	0.0091	0.0096	0.0217	0.0092	0.015	0.1553
16	rs2354418	10646843	1.04	1.10930661634754	3.2	0.326850259155197	0.0172132023132812	0.613320626415513	0.1365	0.0695	0.0075	0.0051	0.0196	0.0052	0.0053	0.0172	0.1552	0.0136	0.0176	0.0095	0.0865	0.0169	0.0085	0.0043	0.0048	0.0967	0.0888	0.0082	0.0091	0.0099	0.0217	0.0093	0.015	0.155
16	rs57179199	10648665	1.04	1.10930661634754	3.2	0.326850259155197	0.00684108370135819	0.45578879066915	0.1361	0.0692	0.0076	0.0051	0.0198	0.0053	0.0053	0.0172	0.1557	0.0136	0.0176	0.0096	0.0866	0.017	0.0085	0.0043	0.0048	0.0962	0.0887	0.0081	0.0091	0.0099	0.0217	0.0093	0.0149	0.1549
16	rs79831871	10650183	1.04	1.10930661634754	3.19	0.341098255896361	0.00526871202942817	0.431744058047374	0.1367	0.0691	0.0076	0.0051	0.0197	0.0053	0.0053	0.0171	0.1561	0.0138	0.0176	0.0095	0.0857	0.0171	0.0085	0.0043	0.0048	0.0967	0.089	0.008	0.0091	0.0099	0.0216	0.0093	0.0149	0.1545
16	rs76524060	10651866	1.05	1.03559017337659	3.19	0.341098255896361	0.00611196111766196	0.452580736339843	0.1363	0.0691	0.0076	0.0051	0.0197	0.0053	0.0053	0.0172	0.1562	0.0138	0.0176	0.0094	0.0859	0.0171	0.0085	0.0043	0.0048	0.0963	0.0897	0.0079	0.0091	0.01	0.0217	0.0093	0.0148	0.1542
16	rs74007155	10655503	1.06	0.964986553882562	3.19	0.341098255896361	0.00906943572700054	0.369357607049417	0.1352	0.0686	0.0074	0.005	0.0195	0.0056	0.0053	0.0176	0.1544	0.0147	0.0178	0.0092	0.0864	0.0171	0.0083	0.0047	0.0051	0.0911	0.0959	0.0075	0.0092	0.0102	0.0225	0.0095	0.015	0.1537
16	rs17604145	10657605	1.06	0.964986553882562	3.19	0.341098255896361	0.00863182383192453	0.173657854471256	0.1363	0.067	0.0072	0.0045	0.0193	0.0051	0.0047	0.0176	0.1561	0.0149	0.0181	0.0089	0.0846	0.0168	0.0078	0.0045	0.0049	0.0896	0.1002	0.0073	0.0091	0.0102	0.0234	0.0092	0.0151	0.1536
16	rs62029482	10658899	1.06	0.964986553882562	3.19	0.341098255896361	0.00925788728448364	0.156924214096603	0.1361	0.0669	0.0072	0.0045	0.0192	0.0051	0.0048	0.0176	0.1557	0.0152	0.0181	0.0089	0.0846	0.0168	0.0078	0.0045	0.005	0.0896	0.1005	0.0073	0.0091	0.0101	0.0237	0.0092	0.0151	0.1533
16	rs4780948	10665509	1.06	0.964986553882562	3.19	0.341098255896361	0.0138434782205776	0.140064134304325	0.1361	0.0667	0.0072	0.0046	0.019	0.0051	0.0047	0.0177	0.1553	0.0154	0.0182	0.009	0.0842	0.0167	0.0077	0.0047	0.005	0.0898	0.1011	0.0073	0.0091	0.01	0.0238	0.0092	0.0152	0.1534
16	rs28583574	10665718	1.06	0.964986553882562	3.19	0.341098255896361	0.013601293509725	0.147326056600099	0.1362	0.0668	0.0072	0.0046	0.019	0.0051	0.0047	0.0178	0.1553	0.0154	0.0182	0.009	0.0843	0.0167	0.0077	0.0047	0.005	0.0899	0.1012	0.0073	0.009	0.0099	0.0235	0.0091	0.0152	0.1535
16	rs68110242	10668176	1.06	0.964986553882562	3.19	0.341098255896361	0.0133686919817036	0.149115027303675	0.1361	0.0669	0.0072	0.0045	0.0189	0.0051	0.0047	0.0178	0.155	0.0154	0.0182	0.009	0.084	0.0168	0.0077	0.0046	0.005	0.0903	0.1013	0.0072	0.009	0.0099	0.0235	0.0092	0.0151	0.1537
16	rs2279867	10669802	1.06	0.964986553882562	3.19	0.341098255896361	0.0127071753951743	0.158464482425801	0.1361	0.0671	0.0072	0.0045	0.0189	0.0051	0.0047	0.0178	0.1551	0.0154	0.0182	0.0089	0.084	0.0167	0.0076	0.0046	0.005	0.0903	0.1013	0.0072	0.0089	0.0099	0.0235	0.0092	0.0151	0.1538
16	rs28510783	10676312	1.07	0.897462410887183	3.2	0.326850259155197	0.0198995399298629	0.135662050367464	0.1364	0.0666	0.007	0.0046	0.0189	0.0049	0.0047	0.0176	0.1562	0.0156	0.0179	0.0085	0.0817	0.0169	0.0076	0.0044	0.0049	0.0892	0.1041	0.0072	0.0091	0.0097	0.0233	0.009	0.0151	0.1552
16	rs4780953	10677014	1.07	0.897462410887183	3.2	0.326850259155197	0.0263847065457709	0.154050674514486	0.137	0.0669	0.0069	0.0046	0.0189	0.0048	0.0047	0.0174	0.1561	0.0155	0.0179	0.0084	0.0813	0.0169	0.0075	0.0044	0.005	0.0889	0.1049	0.0072	0.0091	0.0097	0.0233	0.0089	0.0151	0.1549
16	rs2068355	10678838	1.07	0.897462410887183	3.2	0.326850259155197	0.0670244750583122	0.157308779897678	0.138	0.0677	0.0067	0.0043	0.0189	0.0046	0.0046	0.0171	0.1567	0.0156	0.0177	0.008	0.0801	0.0168	0.0071	0.0041	0.0047	0.0879	0.1077	0.0071	0.009	0.0094	0.0234	0.0086	0.0151	0.1551
16	rs8059108	10680028	1.07	0.897462410887183	3.2	0.326850259155197	0.0778119312855507	0.134660512290268	0.1383	0.0679	0.0066	0.0042	0.0189	0.0046	0.0046	0.0171	0.1568	0.0156	0.0176	0.008	0.0797	0.0168	0.007	0.0041	0.0046	0.0875	0.1085	0.0071	0.009	0.0094	0.0234	0.0085	0.0151	0.1552
16	rs4780955	10682643	1.07	0.897462410887183	3.23	0.286575202599778	0.0856523737969685	0.0943136355729378	0.1382	0.0681	0.0066	0.0042	0.0188	0.0046	0.0046	0.017	0.1571	0.0156	0.0177	0.008	0.0795	0.0169	0.0069	0.004	0.0046	0.0873	0.1086	0.0071	0.009	0.0094	0.0234	0.0085	0.0154	0.1549
16	rs10500376	10683751	1.07	0.897462410887183	3.29	0.21664916022799	0.0909140304332738	0.09710791510032	0.138	0.0682	0.0066	0.0042	0.0188	0.0046	0.0046	0.017	0.1569	0.0156	0.0177	0.008	0.0794	0.017	0.0069	0.004	0.0046	0.0874	0.1088	0.0071	0.009	0.0094	0.0234	0.0085	0.0154	0.155
16	rs190154630	10684565	1.07	0.897462410887183	3.29	0.21664916022799	0.0960488305424393	0.104438906794529	0.1375	0.0683	0.0066	0.0042	0.0189	0.0046	0.0046	0.017	0.1567	0.0156	0.0177	0.0079	0.0798	0.017	0.0069	0.004	0.0046	0.0871	0.1091	0.0071	0.009	0.0094	0.0234	0.0085	0.0155	0.1552
16	rs6498093	10686212	1.08	0.832982220188166	3.29	0.21664916022799	0.105758224865632	0.117282286432709	0.1377	0.0685	0.0067	0.0042	0.0189	0.0047	0.0045	0.0167	0.1564	0.0156	0.0176	0.0079	0.08	0.0172	0.0068	0.004	0.0046	0.0867	0.1091	0.0071	0.0092	0.0094	0.0235	0.0083	0.0155	0.1553
16	rs17684113	10687193	1.08	0.832982220188166	3.3	0.2063056077908	0.174240323729217	0.119709645627486	0.1381	0.0686	0.0067	0.0042	0.019	0.0046	0.0045	0.0164	0.1562	0.0157	0.0175	0.0078	0.0801	0.0173	0.0067	0.0039	0.0043	0.0862	0.1098	0.0071	0.0092	0.0096	0.0235	0.0082	0.0156	0.155
16	rs1465349	10687290	1.08	0.832982220188166	3.3	0.2063056077908	0.209270750532681	0.109777077185642	0.138	0.0687	0.0068	0.0042	0.019	0.0046	0.0047	0.0163	0.1562	0.0157	0.0175	0.0078	0.0799	0.0173	0.0067	0.0039	0.0043	0.0858	0.1103	0.0071	0.0091	0.0096	0.0236	0.0082	0.0156	0.1549
16	rs117659075	10691650	1.09	0.771508143262462	3.3	0.2063056077908	0.612732043378442	0.111381473151021	0.1388	0.0699	0.0071	0.0041	0.0187	0.0045	0.0049	0.0159	0.1569	0.0161	0.0171	0.0074	0.08	0.0171	0.0066	0.0037	0.0041	0.0839	0.1118	0.007	0.0091	0.0095	0.0235	0.0085	0.0155	0.1545
16	rs75068861	10694466	1.09	0.771508143262462	3.3	0.2063056077908	0.794892162874874	0.117627900970223	0.139	0.0702	0.0073	0.004	0.0187	0.0044	0.0049	0.0157	0.1571	0.0162	0.017	0.0074	0.08	0.017	0.0065	0.0036	0.004	0.0833	0.1122	0.007	0.0091	0.0095	0.0235	0.0086	0.0155	0.1543
16	rs4780958	10696712	1.09	0.771508143262462	3.31	0.196320630125924	0.803954067258569	0.108265370041192	0.1391	0.0703	0.0073	0.004	0.0187	0.0044	0.0049	0.0157	0.1572	0.0162	0.017	0.0074	0.08	0.017	0.0065	0.0036	0.004	0.0832	0.1122	0.007	0.0091	0.0095	0.0235	0.0086	0.0155	0.1543
16	rs17604279	10697022	1.09	0.771508143262462	3.31	0.196320630125924	0.832199375608691	0.120319413142363	0.1391	0.0703	0.0073	0.004	0.0186	0.0044	0.0049	0.0156	0.1573	0.0162	0.0169	0.0075	0.0799	0.017	0.0065	0.0036	0.0039	0.0833	0.1123	0.007	0.0091	0.0095	0.0235	0.0086	0.0155	0.1541
16	rs75280493	10698348	1.09	0.771508143262462	3.31	0.196320630125924	0.863119969675816	0.134024591876907	0.1393	0.0702	0.0073	0.004	0.0186	0.0044	0.0049	0.0156	0.1575	0.0162	0.0169	0.0076	0.0798	0.0169	0.0065	0.0036	0.0039	0.083	0.1127	0.007	0.0091	0.0095	0.0235	0.0085	0.0155	0.1539
16	rs117881836	10702090	1.09	0.771508143262462	3.32	0.186688027238402	0.908742401350228	0.154146153780575	0.1394	0.0702	0.0073	0.004	0.0186	0.0044	0.0049	0.0156	0.1576	0.0162	0.0169	0.0076	0.0797	0.0169	0.0065	0.0036	0.0039	0.083	0.1133	0.0071	0.009	0.0095	0.0235	0.0084	0.0154	0.1536
16	rs12149191	10704700	1.09	0.771508143262462	3.32	0.186688027238402	0.921649933790349	0.147890154095013	0.1394	0.07	0.0073	0.004	0.0186	0.0043	0.0049	0.0156	0.1576	0.0162	0.0169	0.0076	0.0796	0.0169	0.0065	0.0036	0.0039	0.083	0.1136	0.0071	0.009	0.0095	0.0235	0.0084	0.0154	0.1535
16	rs67913795	10710739	1.09	0.771508143262462	3.32	0.186688027238402	0.909650053490475	0.112824518922755	0.1395	0.07	0.0073	0.004	0.0186	0.0043	0.0049	0.0156	0.1577	0.0162	0.0168	0.0076	0.0795	0.0169	0.0065	0.0036	0.0039	0.0829	0.1141	0.0071	0.009	0.0096	0.0234	0.0083	0.0155	0.1533
16	rs112414296	10711883	1.09	0.771508143262462	3.32	0.186688027238402	0.92106912135342	0.107596088542821	0.1394	0.07	0.0074	0.004	0.0186	0.0043	0.0049	0.0156	0.1577	0.0162	0.0168	0.0076	0.0795	0.0169	0.0064	0.0036	0.0039	0.0828	0.1142	0.0071	0.009	0.0096	0.0235	0.0083	0.0155	0.1533
16	rs57907153	10712112	1.09	0.771508143262462	3.34	0.168454672892635	0.931213680817614	0.109524567426951	0.1394	0.07	0.0074	0.0041	0.0186	0.0043	0.0049	0.0156	0.1578	0.0162	0.0168	0.0077	0.0793	0.0169	0.0064	0.0036	0.0039	0.0826	0.1142	0.0071	0.009	0.0096	0.0235	0.0083	0.0155	0.1533
16	rs12325084	10718931	1.09	0.771508143262462	3.34	0.168454672892635	0.94257678894477	0.105183376293743	0.1397	0.07	0.0074	0.0041	0.0185	0.0043	0.0049	0.0157	0.1578	0.0162	0.0168	0.0077	0.0794	0.0169	0.0064	0.0037	0.0039	0.0823	0.1142	0.0072	0.0089	0.0096	0.0234	0.0082	0.0155	0.1535
16	rs60637108	10722040	1.09	0.771508143262462	3.33	0.177401503992083	0.89755190034573	0.103778876033603	0.1398	0.0699	0.0075	0.0041	0.0183	0.0042	0.0049	0.016	0.1579	0.0162	0.0167	0.0078	0.0796	0.0168	0.0064	0.0037	0.0039	0.0819	0.1143	0.0071	0.0088	0.0096	0.0234	0.0082	0.0156	0.1539
16	rs78607587	10728445	1.09	0.771508143262462	3.33	0.177401503992083	0.822368686923182	0.0976706135565769	0.1405	0.0698	0.0073	0.0041	0.0181	0.0042	0.0048	0.016	0.1572	0.0162	0.0167	0.0077	0.08	0.0168	0.0064	0.0037	0.0039	0.0817	0.1149	0.0071	0.0086	0.0094	0.0237	0.0079	0.0158	0.1542
16	rs7202655	10732181	1.1	0.712999886098274	3.33	0.177401503992083	0.708972799541805	0.0960662935999257	0.141	0.0697	0.0073	0.004	0.0181	0.0042	0.0046	0.0161	0.1569	0.0161	0.0167	0.0076	0.0803	0.0167	0.0065	0.0037	0.0039	0.0817	0.1148	0.007	0.0085	0.0093	0.0238	0.0079	0.0159	0.1543
16	rs62025771	10733448	1.1	0.712999886098274	3.34	0.168454672892635	0.674303966033313	0.0962262556519893	0.1413	0.0698	0.0073	0.0041	0.0181	0.0042	0.0045	0.0162	0.1568	0.0161	0.0167	0.0076	0.0802	0.0167	0.0065	0.0037	0.0039	0.0815	0.1148	0.007	0.0084	0.0093	0.0238	0.0078	0.0159	0.1542
16	rs74009805	10735901	1.1	0.712999886098274	3.34	0.168454672892635	0.541960095034001	0.0879713630836043	0.1421	0.0697	0.0073	0.0039	0.0181	0.0043	0.0043	0.0163	0.157	0.016	0.0167	0.0076	0.0804	0.0167	0.0065	0.0037	0.0039	0.0817	0.1145	0.007	0.0083	0.0093	0.0238	0.0077	0.0159	0.1541
16	rs7185132	10738488	1.1	0.712999886098274	3.34	0.168454672892635	0.496449928659993	0.0793473405908469	0.1421	0.0697	0.0074	0.0038	0.0181	0.0043	0.0041	0.0164	0.157	0.0161	0.0168	0.0078	0.0802	0.0167	0.0065	0.0037	0.0039	0.0816	0.1145	0.007	0.0083	0.0093	0.0238	0.0077	0.016	0.1538
16	rs2719757	10742584	1.1	0.712999886098274	3.34	0.168454672892635	0.498273963094517	0.0791252688413024	0.1419	0.0693	0.0075	0.0038	0.0181	0.0043	0.004	0.0164	0.1569	0.0162	0.0169	0.0079	0.0801	0.0167	0.0067	0.0037	0.0039	0.0814	0.115	0.007	0.0083	0.0093	0.0237	0.0077	0.0161	0.1538
16	rs2719754	10743686	1.1	0.712999886098274	3.34	0.168454672892635	0.496827051042765	0.0778716561698616	0.1418	0.0692	0.0074	0.0037	0.0181	0.0044	0.004	0.0164	0.1571	0.0162	0.0169	0.0079	0.08	0.0166	0.0067	0.0038	0.0039	0.0813	0.1152	0.007	0.0083	0.0093	0.0237	0.0076	0.0161	0.1538
16	rs2541554	10745528	1.1	0.712999886098274	3.36	0.151554094423325	0.49544494281347	0.0775045018373055	0.1418	0.0693	0.0075	0.0037	0.0181	0.0044	0.0039	0.0164	0.1571	0.0163	0.0169	0.0079	0.0803	0.0165	0.0068	0.0038	0.004	0.0807	0.1153	0.007	0.0083	0.0093	0.0238	0.0076	0.0161	0.1537
16	rs60664887	10746002	1.1	0.712999886098274	3.37	0.143587140072381	0.513364882326297	0.0836901834674393	0.1418	0.0694	0.0077	0.0038	0.0181	0.0044	0.0039	0.0164	0.1572	0.0163	0.0169	0.0079	0.0805	0.0165	0.0068	0.0038	0.004	0.0805	0.1152	0.007	0.0083	0.0093	0.0237	0.0076	0.0161	0.1535
16	rs55945264	10747161	1.1	0.712999886098274	3.37	0.143587140072381	0.49419008942104	0.0880485892603067	0.1416	0.0694	0.0077	0.0038	0.0181	0.0044	0.0038	0.0164	0.1571	0.0162	0.017	0.0079	0.0805	0.0167	0.0069	0.0039	0.0041	0.0802	0.1153	0.007	0.0082	0.0094	0.0237	0.0077	0.0161	0.1533
16	rs2541556	10748693	1.1	0.712999886098274	3.37	0.143587140072381	0.503512242846627	0.101645008448666	0.1414	0.0694	0.0078	0.0039	0.0182	0.0045	0.0038	0.0163	0.1571	0.0163	0.017	0.008	0.0805	0.0167	0.007	0.004	0.0042	0.0799	0.1154	0.007	0.0082	0.0095	0.0237	0.0077	0.016	0.1531
16	rs62025794	10751286	1.1	0.712999886098274	3.4	0.121538743628758	0.57041349144005	0.126303135951984	0.1419	0.0691	0.008	0.004	0.0184	0.0047	0.0038	0.0165	0.1565	0.0164	0.017	0.0083	0.0808	0.0163	0.0073	0.0043	0.0044	0.0791	0.1147	0.007	0.0083	0.0097	0.0237	0.0075	0.016	0.153
16	rs62025796	10753553	1.09	0.771508143262462	3.4	0.121538743628758	0.81431974636358	0.238208322460195	0.143	0.0684	0.0085	0.0044	0.0185	0.0052	0.0038	0.017	0.1556	0.0164	0.017	0.0087	0.0808	0.0159	0.0079	0.0045	0.0048	0.0783	0.1127	0.0068	0.0084	0.0099	0.0241	0.0074	0.016	0.1524
16	rs76634151	10753613	1.09	0.771508143262462	3.4	0.121538743628758	0.810543791506173	0.229735260309747	0.143	0.0684	0.0086	0.0044	0.0185	0.0052	0.0038	0.017	0.1558	0.0164	0.017	0.0087	0.0809	0.0159	0.0079	0.0045	0.0048	0.0783	0.1127	0.0068	0.0084	0.0098	0.0241	0.0073	0.016	0.1523
16	rs2541519	10753981	1.09	0.771508143262462	3.4	0.121538743628758	0.734370173489334	0.236770881567235	0.143	0.0682	0.0087	0.0043	0.0185	0.0051	0.0038	0.0171	0.1567	0.0163	0.0171	0.0088	0.0811	0.0158	0.008	0.0046	0.0048	0.0782	0.1118	0.0068	0.0083	0.0098	0.0243	0.0074	0.0156	0.1524
16	rs1077069	10754400	1.08	0.832982220188166	3.4	0.121538743628758	0.716252586721982	0.241869709248799	0.1427	0.0683	0.0087	0.0043	0.0185	0.0049	0.0037	0.0172	0.1574	0.0164	0.017	0.009	0.0814	0.0156	0.0082	0.0044	0.0047	0.0783	0.111	0.0067	0.0084	0.0098	0.0244	0.0074	0.0155	0.1524
16	rs2719656	10755189	1.08	0.832982220188166	3.4	0.121538743628758	0.57215985922919	0.291734891674382	0.1425	0.0678	0.0087	0.0043	0.0182	0.0048	0.0036	0.0173	0.1575	0.0162	0.0167	0.0093	0.0826	0.0159	0.0083	0.0043	0.0046	0.0801	0.109	0.0066	0.0083	0.0099	0.0245	0.0073	0.0154	0.153
16	rs117618632	10755313	1.08	0.832982220188166	3.4	0.121538743628758	0.541567006182795	0.273519860103725	0.1426	0.0677	0.0087	0.0043	0.0182	0.0047	0.0036	0.0173	0.1574	0.0162	0.0166	0.0093	0.0828	0.0159	0.0084	0.0043	0.0045	0.0803	0.1089	0.0066	0.0083	0.0098	0.0244	0.0073	0.0154	0.153
16	rs2719692	10762914	1.08	0.832982220188166	3.41	0.114783892697204	0.510749810482187	0.307063607039334	0.1431	0.0671	0.0085	0.0043	0.018	0.0046	0.0034	0.0175	0.1571	0.0161	0.0165	0.0094	0.0838	0.0161	0.0086	0.0043	0.0044	0.0811	0.1083	0.0066	0.0082	0.0098	0.0243	0.0072	0.0152	0.1532
16	rs17762887	10768084	1.08	0.832982220188166	3.41	0.114783892697204	0.520798161111913	0.303477778828455	0.143	0.067	0.0084	0.0043	0.018	0.0046	0.0034	0.0175	0.1569	0.0161	0.0165	0.0095	0.0839	0.016	0.0086	0.0043	0.0044	0.0812	0.1081	0.0066	0.0082	0.0097	0.0243	0.0072	0.0154	0.1532
16	rs78451460	10769943	1.07	0.897462410887183	3.42	0.108314757127468	0.453826116375546	0.285623388143333	0.1429	0.0671	0.0084	0.0039	0.018	0.0046	0.0034	0.0175	0.1571	0.0161	0.0165	0.0095	0.084	0.0161	0.0086	0.0043	0.0044	0.0811	0.1084	0.0066	0.0082	0.0097	0.0243	0.0072	0.0154	0.1533
16	rs2719710	10769958	1.07	0.897462410887183	3.42	0.108314757127468	0.454187151183845	0.286209319573421	0.1429	0.0671	0.0084	0.0039	0.018	0.0046	0.0034	0.0175	0.1571	0.0161	0.0165	0.0095	0.084	0.0161	0.0086	0.0043	0.0044	0.0811	0.1084	0.0066	0.0082	0.0097	0.0243	0.0072	0.0154	0.1533
16	rs12446112	10775661	1.08	0.832982220188166	3.43	0.102124300974309	0.566995169515292	0.367590092303034	0.143	0.0668	0.0085	0.0038	0.0179	0.0045	0.0032	0.0171	0.1571	0.0159	0.0166	0.0092	0.0845	0.0159	0.0091	0.0043	0.0044	0.0811	0.109	0.0065	0.0082	0.0097	0.0244	0.0072	0.015	0.1537
16	rs35557541	10775857	1.08	0.832982220188166	3.42	0.108314757127468	0.553418164709106	0.371254024932243	0.143	0.0668	0.0085	0.0038	0.0179	0.0045	0.0032	0.0171	0.1571	0.0159	0.0166	0.0092	0.0845	0.0159	0.0091	0.0043	0.0044	0.0811	0.1091	0.0065	0.0082	0.0097	0.0244	0.0072	0.015	0.1538
16	rs11641914	10779588	1.08	0.832982220188166	3.43	0.102124300974309	0.608368059764992	0.481664775832019	0.1427	0.0664	0.0085	0.004	0.0178	0.0047	0.0033	0.017	0.1572	0.0156	0.0165	0.0091	0.0842	0.0157	0.0091	0.0045	0.0046	0.0808	0.1097	0.0065	0.0083	0.0098	0.0245	0.0075	0.0149	0.1539
16	rs2719726	10779741	1.08	0.832982220188166	3.43	0.102124300974309	0.623180125160995	0.499529765467314	0.1427	0.0663	0.0085	0.004	0.0178	0.0047	0.0033	0.017	0.157	0.0156	0.0166	0.0091	0.0843	0.0157	0.0091	0.0046	0.0046	0.0808	0.1096	0.0065	0.0083	0.0098	0.0245	0.0075	0.0149	0.1539
16	rs17684500	10783113	1.08	0.832982220188166	3.43	0.102124300974309	0.597212435246737	0.466929005878703	0.1427	0.0663	0.0085	0.004	0.0178	0.0047	0.0033	0.017	0.157	0.0156	0.0168	0.0091	0.0842	0.0157	0.0091	0.0045	0.0045	0.0809	0.1094	0.0065	0.0083	0.0098	0.0244	0.0076	0.0149	0.154
16	rs13335556	10784481	1.08	0.832982220188166	3.43	0.102124300974309	0.609890359568937	0.474620041551725	0.1426	0.0663	0.0085	0.004	0.0178	0.0048	0.0033	0.017	0.157	0.0156	0.0168	0.0091	0.0842	0.0157	0.0091	0.0045	0.0045	0.081	0.1094	0.0065	0.0083	0.0098	0.0244	0.0076	0.0149	0.1539
16	rs2541489	10787973	1.08	0.832982220188166	3.43	0.102124300974309	0.633286352493501	0.440604161254861	0.1424	0.0662	0.0084	0.004	0.0177	0.005	0.0033	0.017	0.1569	0.0155	0.0171	0.0091	0.0844	0.0157	0.0091	0.0045	0.0045	0.0811	0.1093	0.0065	0.0083	0.0098	0.0244	0.0076	0.0149	0.1537
16	rs34664392	10790795	1.08	0.832982220188166	3.43	0.102124300974309	0.567999561278045	0.386522886564354	0.1421	0.0665	0.0084	0.004	0.0178	0.005	0.0033	0.017	0.157	0.0155	0.0171	0.009	0.0846	0.0157	0.0091	0.0046	0.0044	0.0811	0.1093	0.0066	0.0083	0.0097	0.0244	0.0076	0.0148	0.1536
16	rs79152737	10801740	1.08	0.832982220188166	3.43	0.102124300974309	0.560387056901806	0.374674457697415	0.1417	0.0664	0.0083	0.0041	0.0179	0.0051	0.0033	0.017	0.1569	0.0154	0.0171	0.0091	0.0846	0.0156	0.0091	0.0047	0.0044	0.0813	0.1094	0.0066	0.0082	0.0097	0.0244	0.0076	0.0149	0.1536
16	rs117940557	10803918	1.08	0.832982220188166	3.42	0.108314757127468	0.571689438081409	0.383710741442212	0.1415	0.0664	0.0083	0.0041	0.018	0.0051	0.0034	0.017	0.1569	0.0154	0.017	0.0092	0.0846	0.0156	0.0091	0.0047	0.0045	0.0814	0.1094	0.0066	0.0082	0.0096	0.0243	0.0076	0.0149	0.1536
16	rs2466125	10804402	1.08	0.832982220188166	3.42	0.108314757127468	0.574986177443398	0.385627493114963	0.1415	0.0664	0.0083	0.0041	0.018	0.0051	0.0034	0.017	0.1568	0.0154	0.017	0.0092	0.0846	0.0156	0.0091	0.0048	0.0045	0.0814	0.1094	0.0066	0.0082	0.0096	0.0243	0.0076	0.0149	0.1536
16	rs56079714	10811152	1.08	0.832982220188166	3.43	0.102124300974309	0.699072372797638	0.493783910943707	0.1402	0.0661	0.0083	0.0045	0.0183	0.0054	0.0035	0.017	0.1566	0.0152	0.0171	0.0095	0.0846	0.0154	0.0092	0.0052	0.0046	0.0821	0.1096	0.0066	0.008	0.0094	0.0241	0.0077	0.0149	0.1534
16	rs1592561	10811672	1.08	0.832982220188166	3.43	0.102124300974309	0.826722896125817	0.568054828184009	0.1397	0.066	0.0082	0.0046	0.0184	0.0055	0.0035	0.017	0.1565	0.0152	0.0171	0.0097	0.0845	0.0154	0.0092	0.0053	0.0047	0.0824	0.1098	0.0066	0.0079	0.0093	0.024	0.0078	0.015	0.1534
16	rs16952428	10815609	1.08	0.832982220188166	3.43	0.102124300974309	0.929214374636584	0.605264075135819	0.1396	0.0653	0.0079	0.0047	0.0183	0.0055	0.0033	0.0167	0.1568	0.0148	0.0169	0.0099	0.0849	0.0157	0.0089	0.0054	0.0046	0.0837	0.1104	0.0063	0.0079	0.0092	0.0236	0.0082	0.015	0.1527
16	rs78816226	10823713	1.07	0.897462410887183	3.43	0.102124300974309	0.971912213892188	0.563814696111984	0.1381	0.0649	0.0076	0.0046	0.0182	0.0056	0.0032	0.0166	0.1567	0.0148	0.0168	0.0097	0.0847	0.016	0.0089	0.0056	0.0045	0.0846	0.1114	0.0062	0.008	0.0093	0.0233	0.0082	0.0149	0.1541
16	rs1084560	10824872	1.07	0.897462410887183	3.43	0.102124300974309	0.991588870243549	0.539376719897522	0.1376	0.0644	0.0075	0.0046	0.0182	0.0057	0.0031	0.0165	0.1568	0.0147	0.0168	0.0096	0.0849	0.0161	0.0089	0.0056	0.0045	0.085	0.1113	0.0061	0.008	0.0093	0.0233	0.0082	0.015	0.1546
16	rs1084569	10830973	1.07	0.897462410887183	3.43	0.102124300974309	1.01591436389296	0.528231375657549	0.1375	0.0639	0.0073	0.0046	0.0182	0.0057	0.003	0.0164	0.1569	0.0147	0.0169	0.0094	0.0852	0.0162	0.0089	0.0057	0.0045	0.0856	0.1113	0.0061	0.0076	0.0093	0.0233	0.0081	0.0151	0.1548
16	rs12443997	10833905	1.07	0.897462410887183	3.43	0.102124300974309	0.986121133027826	0.56339110917095	0.1374	0.0638	0.0073	0.0045	0.0183	0.0057	0.003	0.0164	0.157	0.0148	0.0168	0.0094	0.0853	0.0162	0.0089	0.0056	0.0045	0.0859	0.1113	0.0061	0.0076	0.0093	0.0232	0.0081	0.0151	0.1549
16	rs1091409	10834608	1.07	0.897462410887183	3.43	0.102124300974309	0.978197932266917	0.581532565821943	0.1374	0.0638	0.0073	0.0045	0.0183	0.0057	0.003	0.0164	0.157	0.0148	0.0168	0.0094	0.0852	0.0162	0.0089	0.0056	0.0045	0.086	0.1113	0.0061	0.0076	0.0093	0.0232	0.0081	0.0151	0.1549
16	rs2233531	10837913	1.08	0.832982220188166	3.43	0.102124300974309	0.89599315373861	0.555498472816277	0.1374	0.0638	0.0073	0.0045	0.0182	0.0056	0.003	0.0164	0.1571	0.0148	0.0168	0.0093	0.0853	0.0162	0.0089	0.0053	0.0045	0.086	0.1115	0.0061	0.0076	0.0092	0.0233	0.0081	0.0152	0.155
16	rs74594895	10839907	1.08	0.832982220188166	3.43	0.102124300974309	0.869831236468828	0.535748135494498	0.1373	0.0638	0.0073	0.0045	0.0182	0.0056	0.003	0.0164	0.1571	0.0147	0.0168	0.0093	0.0853	0.0162	0.0089	0.0053	0.0045	0.086	0.1115	0.0061	0.0076	0.0092	0.0233	0.0081	0.0152	0.155
16	rs79667438	10845281	1.08	0.832982220188166	3.43	0.102124300974309	0.810308045167399	0.511485467607265	0.1371	0.0638	0.0073	0.0046	0.0182	0.0056	0.003	0.0165	0.1575	0.0147	0.0167	0.0093	0.0852	0.0163	0.009	0.0052	0.0045	0.0861	0.1115	0.0061	0.0076	0.0092	0.0233	0.0081	0.0151	0.155
16	rs79214678	10848421	1.08	0.832982220188166	3.43	0.102124300974309	0.788901480723847	0.514520063510194	0.1371	0.0638	0.0073	0.0046	0.0182	0.0056	0.003	0.0165	0.1575	0.0147	0.0166	0.0093	0.0853	0.0163	0.009	0.0051	0.0045	0.0861	0.1115	0.0061	0.0076	0.0092	0.0233	0.0081	0.0151	0.155
16	rs2233539	10855341	1.08	0.832982220188166	3.43	0.102124300974309	0.720725876975557	0.468006473061763	0.1372	0.0639	0.0073	0.0046	0.0182	0.0055	0.003	0.0165	0.1576	0.0146	0.0165	0.0092	0.0855	0.0164	0.0091	0.0049	0.0045	0.0862	0.1118	0.0062	0.0077	0.0089	0.0233	0.008	0.0152	0.1547
16	rs75206545	10855776	1.08	0.832982220188166	3.42	0.108314757127468	0.710084911258267	0.47178269885563	0.1372	0.0638	0.0073	0.0046	0.0181	0.0056	0.003	0.0165	0.1576	0.0146	0.0164	0.0092	0.0855	0.0164	0.0091	0.0049	0.0045	0.0862	0.1118	0.0062	0.0077	0.0089	0.0233	0.008	0.0152	0.1547
16	rs80312210	10856535	1.08	0.832982220188166	3.42	0.108314757127468	0.710084911258267	0.483837775174614	0.1372	0.0638	0.0073	0.0047	0.018	0.0056	0.003	0.0166	0.1576	0.0146	0.0164	0.0092	0.0856	0.0165	0.0091	0.0048	0.0046	0.0862	0.1118	0.0062	0.0077	0.0089	0.0232	0.0081	0.0152	0.1547
16	rs17763225	10856585	1.08	0.832982220188166	3.42	0.108314757127468	0.718785935737776	0.480714883228163	0.1372	0.0638	0.0073	0.0047	0.018	0.0056	0.003	0.0166	0.1576	0.0146	0.0164	0.0092	0.0855	0.0165	0.0091	0.0048	0.0046	0.0862	0.1117	0.0062	0.0077	0.0089	0.0232	0.0081	0.0152	0.1547
16	rs1641788	10861110	1.08	0.832982220188166	3.42	0.108314757127468	0.492999398647009	0.493647312221015	0.137	0.0638	0.0073	0.0044	0.0174	0.0053	0.0031	0.0166	0.1577	0.0145	0.0162	0.0085	0.0858	0.0165	0.009	0.0048	0.0045	0.0868	0.1121	0.0062	0.0077	0.0088	0.0234	0.0081	0.0153	0.1555
16	rs2233540	10861716	1.08	0.832982220188166	3.42	0.108314757127468	0.486568716628986	0.488327532078867	0.1369	0.0638	0.0073	0.0043	0.0173	0.0053	0.0031	0.0166	0.1576	0.0145	0.0162	0.0084	0.0858	0.0165	0.009	0.0048	0.0045	0.0868	0.1122	0.0062	0.0077	0.0088	0.0234	0.0081	0.0152	0.1555
16	rs1729063	10863459	1.08	0.832982220188166	3.42	0.108314757127468	0.432011401816421	0.538678443171292	0.137	0.0639	0.0073	0.0042	0.0173	0.0053	0.0031	0.0166	0.1577	0.0145	0.016	0.0084	0.086	0.0165	0.009	0.0046	0.0045	0.0869	0.1122	0.0062	0.0077	0.0087	0.0234	0.0081	0.0152	0.1556
16	rs79666251	10863650	1.08	0.832982220188166	3.42	0.108314757127468	0.434598816432335	0.542172066832104	0.137	0.0639	0.0073	0.0042	0.0173	0.0053	0.0031	0.0166	0.1577	0.0145	0.016	0.0084	0.086	0.0165	0.009	0.0046	0.0045	0.0869	0.1122	0.0062	0.0077	0.0087	0.0234	0.0081	0.0152	0.1555
16	rs8048652	10864944	1.08	0.832982220188166	3.42	0.108314757127468	0.446097956820993	0.544550920829909	0.1368	0.0641	0.0073	0.0042	0.0173	0.0053	0.0031	0.0166	0.1576	0.0145	0.016	0.0084	0.0858	0.0165	0.009	0.0046	0.0046	0.0869	0.1124	0.0062	0.0077	0.0087	0.0234	0.0081	0.0152	0.1555
16	rs11648243	10866145	1.08	0.832982220188166	3.42	0.108314757127468	0.484082360064417	0.635459337038587	0.1368	0.0642	0.0073	0.0042	0.0173	0.0053	0.0031	0.0166	0.1575	0.0145	0.0159	0.0084	0.0858	0.0165	0.009	0.0046	0.0046	0.0869	0.1123	0.0062	0.0077	0.0087	0.0235	0.0081	0.0152	0.1555
16	rs59105362	10881218	1.06	0.964986553882562	3.41	0.114783892697204	0.279668145961166	0.578830906604055	0.1233	0.0665	0.0081	0.0058	0.0186	0.0065	0.005	0.0167	0.1529	0.0154	0.0165	0.0096	0.0844	0.0174	0.0107	0.0058	0.0061	0.0885	0.1016	0.0072	0.0103	0.01	0.0257	0.0078	0.0162	0.159
16	rs1830370	10882632	1.06	0.964986553882562	3.41	0.114783892697204	0.308668958479576	0.701751721258801	0.1231	0.0668	0.0082	0.0058	0.0185	0.0066	0.005	0.0168	0.1526	0.0154	0.0166	0.0097	0.0843	0.0174	0.0107	0.0058	0.0062	0.0887	0.1011	0.0073	0.0104	0.01	0.0258	0.0078	0.0162	0.1591
16	rs74591482	10888409	1.05	1.03559017337659	3.41	0.114783892697204	0.30056875841534	0.660710152618529	0.1235	0.0668	0.0082	0.0058	0.0185	0.0065	0.005	0.0168	0.1524	0.0155	0.0166	0.0097	0.0845	0.0175	0.0108	0.0058	0.0062	0.0889	0.1002	0.0074	0.0105	0.01	0.0259	0.0077	0.0162	0.159
16	rs7189639	10889444	1.05	1.03559017337659	3.41	0.114783892697204	0.321259715516261	0.700414324564901	0.1236	0.0668	0.0082	0.0057	0.0185	0.0065	0.005	0.0168	0.1523	0.0155	0.0166	0.0097	0.0846	0.0175	0.0108	0.0058	0.0062	0.0889	0.1	0.0074	0.0105	0.01	0.026	0.0077	0.0162	0.159
16	rs9745621	10896769	1.03	1.18616718476217	3.39	0.128586294370088	0.270740175076947	0.798262046634028	0.123	0.0696	0.0081	0.0056	0.0185	0.0062	0.0052	0.0163	0.1507	0.0158	0.0164	0.0097	0.0852	0.0178	0.0108	0.0053	0.0061	0.0905	0.0973	0.0073	0.0106	0.0095	0.0261	0.0075	0.0161	0.1609
16	rs4780324	10897627	1.03	1.18616718476217	3.39	0.128586294370088	0.251490106116942	0.747104608524589	0.1229	0.0698	0.008	0.0055	0.0185	0.0062	0.0052	0.0162	0.1508	0.0158	0.0164	0.0097	0.085	0.0179	0.0108	0.0053	0.0061	0.0906	0.0974	0.0073	0.0106	0.0096	0.0263	0.0075	0.0161	0.1608
16	rs9939578	10903108	1.03	1.18616718476217	3.39	0.128586294370088	0.144483128309896	0.626610726100276	0.122	0.0696	0.0078	0.0053	0.0186	0.0061	0.0052	0.0164	0.1509	0.0158	0.0164	0.0098	0.0857	0.018	0.0105	0.0053	0.006	0.0915	0.0967	0.0075	0.0106	0.0096	0.0264	0.0076	0.0162	0.1605
16	rs78672036	10903378	1.03	1.18616718476217	3.39	0.128586294370088	0.12071529958346	0.554654453264285	0.1225	0.0696	0.0078	0.0053	0.0186	0.0061	0.0052	0.0164	0.151	0.0158	0.0164	0.0098	0.0854	0.018	0.0105	0.0053	0.006	0.0914	0.0967	0.0075	0.0106	0.0096	0.0264	0.0076	0.0162	0.1604
16	rs116866467	10907087	1.02	1.26620126232677	3.38	0.135933471893229	0.0617066191731887	0.544550920829909	0.1221	0.0691	0.0077	0.0053	0.0186	0.006	0.0051	0.0167	0.1523	0.0157	0.0162	0.0098	0.086	0.018	0.0102	0.0053	0.0059	0.092	0.0964	0.0075	0.0106	0.0097	0.0266	0.0078	0.0159	0.1597
16	Affx-12355550	10908394	1.01	1.34943643539615	3.37	0.143587140072381	0.0519919139039625	0.57499694455454	0.1218	0.0686	0.0075	0.0053	0.0186	0.0059	0.005	0.017	0.1534	0.0156	0.0161	0.0099	0.0866	0.018	0.01	0.0052	0.0058	0.0926	0.0961	0.0076	0.0106	0.0098	0.0268	0.0079	0.0156	0.1591
16	rs11643046	10908735	1.01	1.34943643539615	3.36	0.151554094423325	0.0383590319460993	0.541752536685539	0.1219	0.0685	0.0075	0.0052	0.0186	0.0057	0.0049	0.0171	0.154	0.0156	0.016	0.0098	0.087	0.0179	0.0099	0.0051	0.0058	0.0923	0.0959	0.0076	0.0106	0.0098	0.0266	0.0079	0.0156	0.1591
16	rs71381183	10910817	1	1.43589860781958	3.36	0.151554094423325	0.0171977322708151	0.332510177945449	0.1213	0.0698	0.0074	0.0049	0.0186	0.0054	0.0049	0.0169	0.155	0.0158	0.016	0.0095	0.0871	0.0178	0.0098	0.0049	0.0058	0.0925	0.0951	0.0075	0.0106	0.0097	0.0266	0.0079	0.0154	0.1597
16	rs12926357	10914566	1	1.43589860781958	3.35	0.159841057206343	0.0207111591430107	0.451112377724515	0.1209	0.0704	0.0073	0.0048	0.0187	0.0053	0.0048	0.0168	0.1556	0.0158	0.016	0.0095	0.0873	0.0177	0.0097	0.0048	0.0058	0.0924	0.0944	0.0075	0.0107	0.0097	0.0266	0.008	0.0154	0.1602
16	rs7405257	10916152	1	1.43589860781958	3.34	0.168454672892635	0.0213467170002834	0.329816522789036	0.1205	0.0705	0.0074	0.0046	0.0187	0.0051	0.0047	0.0167	0.1563	0.0159	0.016	0.0095	0.0875	0.0178	0.0097	0.0045	0.0058	0.0924	0.0947	0.0075	0.0107	0.0097	0.0266	0.0079	0.0154	0.1601
16	rs9937956	10920439	0.99	1.52561210963291	3.33	0.177401503992083	0.0180718398156544	0.213839181615378	0.1207	0.0704	0.0075	0.0045	0.0189	0.0049	0.0046	0.0167	0.1564	0.0159	0.0161	0.0094	0.0877	0.0178	0.0097	0.0041	0.0057	0.0925	0.0935	0.0075	0.0107	0.0098	0.0265	0.0079	0.0156	0.161
16	rs9935625	10922939	1	1.43589860781958	3.32	0.186688027238402	0.0238043524191976	0.191074709385667	0.1205	0.0704	0.0076	0.0045	0.0189	0.0047	0.0045	0.0167	0.1562	0.0159	0.0162	0.0095	0.0877	0.018	0.0097	0.0039	0.0057	0.0925	0.0933	0.0075	0.0105	0.0099	0.0265	0.008	0.0156	0.1616
16	rs78850934	10924817	1.01	1.34943643539615	3.32	0.186688027238402	0.0398719199499775	0.272826513887828	0.1213	0.0704	0.0079	0.0041	0.0189	0.0039	0.0039	0.0164	0.1609	0.0159	0.0168	0.0098	0.0871	0.0181	0.0096	0.0031	0.0049	0.092	0.0914	0.0075	0.0102	0.0103	0.0251	0.0083	0.0156	0.1626
16	rs76636859	10924846	1	1.43589860781958	3.29	0.21664916022799	0.0411804014206721	0.27780746404759	0.1214	0.0704	0.0079	0.0041	0.0189	0.0039	0.0039	0.0164	0.161	0.0159	0.0168	0.0098	0.0871	0.0181	0.0096	0.0031	0.0048	0.0918	0.0914	0.0075	0.0102	0.0103	0.0251	0.0083	0.0156	0.1627
16	rs72785646	10925574	1.01	1.34943643539615	3.27	0.2384362992664	0.0525838000634388	0.398344180711988	0.1221	0.07	0.008	0.0039	0.0189	0.0036	0.0036	0.0164	0.1628	0.0159	0.0171	0.0098	0.0869	0.0181	0.0096	0.0029	0.0046	0.0918	0.0911	0.0074	0.01	0.0104	0.0245	0.0084	0.0155	0.1631
16	rs11641322	10926738	1.01	1.34943643539615	3.27	0.2384362992664	0.0642518295877387	0.496791526453984	0.123	0.07	0.008	0.0036	0.0188	0.0033	0.0032	0.0164	0.1644	0.0157	0.017	0.0097	0.0871	0.0182	0.0094	0.0026	0.0042	0.0919	0.091	0.0071	0.0099	0.0104	0.0241	0.0083	0.0153	0.1634
16	rs56148669	10929300	1.01	1.34943643539615	3.27	0.2384362992664	0.0715881831203257	0.535748135494498	0.123	0.0699	0.0081	0.0036	0.0187	0.0033	0.0032	0.0164	0.1647	0.0157	0.017	0.0097	0.0871	0.0182	0.0095	0.0026	0.0042	0.0919	0.0909	0.0072	0.0099	0.0104	0.0241	0.0083	0.0153	0.1633
16	rs55951448	10929430	1.01	1.34943643539615	3.25	0.261729658797372	0.0646404409952639	0.516729883785269	0.1231	0.07	0.0081	0.0037	0.0187	0.0034	0.0032	0.0164	0.1647	0.0157	0.017	0.0097	0.087	0.0182	0.0094	0.0027	0.0042	0.0917	0.0908	0.0072	0.0099	0.0103	0.0241	0.0083	0.0153	0.1633
16	rs78224256	10933702	1.01	1.34943643539615	3.25	0.261729658797372	0.0722352539835287	0.540913717717668	0.1231	0.0699	0.0082	0.0037	0.0188	0.0034	0.0032	0.0164	0.1651	0.0157	0.017	0.0097	0.0869	0.0182	0.0095	0.0027	0.0042	0.0917	0.0905	0.0072	0.0099	0.0104	0.024	0.0084	0.0152	0.1632
16	rs79352249	10940863	1	1.43589860781958	3.25	0.261729658797372	0.151283958914104	0.949786586290292	0.1234	0.0696	0.0086	0.0037	0.0188	0.0033	0.0033	0.0167	0.1672	0.0155	0.0169	0.01	0.0861	0.0181	0.0102	0.0027	0.0041	0.0915	0.0885	0.0071	0.01	0.0105	0.0237	0.009	0.0151	0.1627
16	rs77457481	10943112	1.01	1.34943643539615	3.25	0.261729658797372	0.209951073191156	1.05349777958881	0.1232	0.0696	0.0087	0.0037	0.0187	0.0032	0.0032	0.0167	0.1673	0.0155	0.0169	0.0101	0.0859	0.018	0.0104	0.0026	0.0041	0.0917	0.0885	0.0071	0.01	0.0105	0.0236	0.0091	0.0151	0.1624
16	rs72785658	10946715	1.01	1.34943643539615	3.24	0.273955600409011	0.235398684605054	1.14569874988585	0.1232	0.0696	0.0088	0.0037	0.0187	0.0032	0.0032	0.0168	0.1674	0.0156	0.017	0.0101	0.0857	0.018	0.0105	0.0026	0.0041	0.0917	0.0885	0.0071	0.01	0.0105	0.0236	0.0092	0.0151	0.1622
16	rs75812774	10948646	1.01	1.34943643539615	3.24	0.273955600409011	0.243327724158662	1.16476773030681	0.1231	0.0696	0.0088	0.0037	0.0187	0.0032	0.0032	0.0168	0.1673	0.0155	0.017	0.0101	0.0859	0.0181	0.0105	0.0026	0.0041	0.0918	0.0885	0.0071	0.01	0.0105	0.0236	0.0092	0.015	0.1621
16	rs8052944	10949209	1.01	1.34943643539615	3.23	0.286575202599778	0.268073906958551	1.17943645260066	0.123	0.0696	0.0089	0.0037	0.0187	0.0032	0.0032	0.0168	0.1673	0.0155	0.017	0.0102	0.0856	0.0181	0.0105	0.0026	0.0041	0.0916	0.089	0.0071	0.01	0.0106	0.0236	0.0091	0.015	0.1622
16	rs9937874	10950425	1.01	1.34943643539615	3.23	0.286575202599778	0.29128684490019	1.19579171105287	0.1229	0.0696	0.0089	0.0038	0.0188	0.0032	0.0032	0.0168	0.1673	0.0155	0.0171	0.0101	0.0856	0.0181	0.0105	0.0026	0.0041	0.0917	0.089	0.0071	0.0101	0.0107	0.0236	0.0091	0.015	0.1619
16	rs35601945	10957130	1.01	1.34943643539615	3.2	0.326850259155197	0.375069240116823	1.29540942416928	0.1233	0.0699	0.0089	0.0038	0.0188	0.0032	0.0031	0.0167	0.1674	0.0155	0.0171	0.0101	0.0854	0.0181	0.0107	0.0026	0.0041	0.0918	0.0888	0.0072	0.0101	0.0107	0.0234	0.0092	0.0149	0.1613
16	rs12922863	10965126	1.02	1.26620126232677	3.2	0.326850259155197	0.679240133185322	1.82553793944639	0.1242	0.0704	0.0095	0.0036	0.0189	0.0029	0.0026	0.0164	0.1677	0.0155	0.0171	0.0101	0.0847	0.0182	0.0108	0.0027	0.0042	0.0916	0.0892	0.0072	0.0101	0.0109	0.0233	0.0095	0.0147	0.1599
16	rs118006294	10974221	1.02	1.26620126232677	3.2	0.326850259155197	0.758632977904504	1.98006597637625	0.1245	0.0708	0.0096	0.0035	0.0188	0.003	0.0026	0.0163	0.168	0.0155	0.0171	0.0101	0.0843	0.0183	0.0109	0.0027	0.0042	0.0917	0.089	0.0073	0.0101	0.011	0.0233	0.0096	0.0146	0.1593
16	rs12925158	10974305	1.02	1.26620126232677	3.19	0.341098255896361	0.755733672259459	1.98221441479431	0.1245	0.0708	0.0096	0.0035	0.0188	0.003	0.0026	0.0163	0.168	0.0155	0.0171	0.0101	0.0843	0.0183	0.0109	0.0027	0.0042	0.0917	0.089	0.0073	0.0101	0.011	0.0233	0.0096	0.0146	0.1593
16	rs4781011	10975311	1.02	1.26620126232677	3.19	0.341098255896361	0.691797783710552	1.92824351115057	0.1245	0.0708	0.0096	0.0035	0.0188	0.003	0.0026	0.0163	0.1681	0.0155	0.0171	0.0101	0.0843	0.0183	0.0108	0.0027	0.0042	0.0916	0.089	0.0073	0.0101	0.011	0.0233	0.0096	0.0146	0.1592
16	rs72770022	10981796	1.02	1.26620126232677	3.19	0.341098255896361	0.778059719665595	2.0795779577385	0.1246	0.0705	0.0098	0.0035	0.0188	0.003	0.0026	0.0163	0.1683	0.0155	0.0171	0.0099	0.0844	0.0183	0.0109	0.0027	0.0041	0.0916	0.0888	0.0073	0.0101	0.011	0.0234	0.0096	0.0146	0.159
16	rs34033173	10982933	1.02	1.26620126232677	3.18	0.355766254763284	0.770355566625842	2.08985348927868	0.1246	0.0705	0.0098	0.0035	0.0188	0.003	0.0026	0.0163	0.1683	0.0155	0.0171	0.0099	0.0845	0.0183	0.0109	0.0028	0.0041	0.0916	0.0888	0.0073	0.0101	0.011	0.0234	0.0096	0.0146	0.1589
16	rs2229317	10989219	1.02	1.26620126232677	3.19	0.341098255896361	0.764446150705868	2.04357724263162	0.1244	0.0709	0.0099	0.0036	0.0189	0.0032	0.0028	0.0161	0.1688	0.0154	0.0172	0.0097	0.0849	0.0183	0.0112	0.0029	0.0041	0.0913	0.0882	0.0073	0.0101	0.011	0.0233	0.0097	0.0145	0.1582
16	rs7404873	10991449	1.02	1.26620126232677	3.19	0.341098255896361	0.673000043778211	2.01788883128047	0.1246	0.0709	0.01	0.0036	0.0189	0.0034	0.003	0.0161	0.1697	0.0154	0.0173	0.0095	0.0854	0.0183	0.0113	0.0031	0.004	0.091	0.0877	0.0073	0.0101	0.0109	0.0234	0.0097	0.0146	0.1569
16	rs6498119	10991878	1.02	1.26620126232677	3.18	0.355766254763284	0.723415771391572	2.08174066699082	0.1244	0.071	0.01	0.0036	0.0187	0.0034	0.003	0.0161	0.1698	0.0154	0.0173	0.0095	0.0855	0.0183	0.0114	0.0031	0.0039	0.0906	0.0874	0.0073	0.0101	0.011	0.0236	0.0098	0.0146	0.1569
16	rs7189514	10992328	1.03	1.18616718476217	3.17	0.370859203571921	0.777287803023214	2.06516757529614	0.1226	0.0711	0.0099	0.0036	0.0188	0.0034	0.003	0.0164	0.1701	0.0154	0.0174	0.0096	0.0856	0.0183	0.0115	0.0032	0.004	0.0899	0.0882	0.0073	0.0105	0.0111	0.0237	0.0099	0.0146	0.1565
16	rs6498121	10992715	1.03	1.18616718476217	3.17	0.370859203571921	0.784479475354847	1.99690391975639	0.1225	0.0711	0.0099	0.0036	0.0188	0.0035	0.003	0.0166	0.1701	0.0154	0.0174	0.0096	0.0857	0.0184	0.0116	0.0032	0.0041	0.0894	0.0883	0.0073	0.0107	0.011	0.0238	0.0099	0.0146	0.1561
16	rs45513895	10995145	1.05	1.03559017337659	3.17	0.370859203571921	0.447710082065381	1.56436988267148	0.1247	0.0718	0.0097	0.0033	0.0191	0.0034	0.003	0.0183	0.1693	0.0153	0.0183	0.0095	0.0842	0.0182	0.0111	0.0034	0.0042	0.0896	0.0883	0.0074	0.011	0.0106	0.0232	0.0096	0.0149	0.1546
16	rs11641762	10997168	1.04	1.10930661634754	3.16	0.386381943985473	0.39423587508606	1.27346911840999	0.1266	0.0719	0.0095	0.0032	0.0192	0.0034	0.0029	0.0192	0.1691	0.0153	0.0188	0.0094	0.0838	0.0181	0.0107	0.0035	0.0043	0.0896	0.088	0.0074	0.0111	0.0102	0.0229	0.0091	0.0143	0.1543
16	rs78372326	10997243	1.04	1.10930661634754	3.15	0.402339212139645	0.403886584991391	1.29960377646778	0.1266	0.0719	0.0095	0.0032	0.0192	0.0034	0.0029	0.0192	0.169	0.0153	0.0188	0.0094	0.0838	0.0181	0.0107	0.0035	0.0043	0.0896	0.088	0.0073	0.0111	0.0102	0.0229	0.0091	0.0143	0.1543
16	rs4774	11000848	1.04	1.10930661634754	3.14	0.418735639412168	0.303746134687788	1.06126079220167	0.127	0.0718	0.0094	0.0032	0.0192	0.0035	0.003	0.0194	0.1695	0.0154	0.0188	0.0091	0.0828	0.0183	0.0105	0.0036	0.0043	0.0895	0.0892	0.0073	0.0112	0.0098	0.0228	0.009	0.0141	0.1541
16	rs78108426	11001421	1.04	1.10930661634754	3.14	0.418735639412168	0.329698015042321	1.10789697322498	0.1273	0.0718	0.0095	0.0032	0.0191	0.0035	0.0029	0.0194	0.1692	0.0153	0.0187	0.0091	0.0827	0.0184	0.0105	0.0035	0.0043	0.0897	0.0895	0.0073	0.0112	0.0098	0.0229	0.0089	0.014	0.154
16	rs13336804	11001694	1.04	1.10930661634754	3.14	0.418735639412168	0.334939666999781	1.10806011517627	0.1274	0.0718	0.0095	0.0031	0.0191	0.0035	0.0029	0.0193	0.1692	0.0153	0.0187	0.0091	0.0827	0.0184	0.0106	0.0035	0.0043	0.0898	0.0896	0.0073	0.0112	0.0098	0.0228	0.0089	0.014	0.1541
16	rs45621432	11001821	1.04	1.10930661634754	3.14	0.418735639412168	0.353782820097494	1.17135634307221	0.1275	0.0717	0.0095	0.0031	0.0191	0.0035	0.0028	0.0193	0.1688	0.0153	0.0187	0.0091	0.0828	0.0184	0.0106	0.0035	0.0043	0.0895	0.0898	0.0073	0.0112	0.0098	0.0228	0.0091	0.014	0.1543
16	rs4780334	11002626	1.04	1.10930661634754	3.14	0.418735639412168	0.34534220442553	1.07974057322279	0.1276	0.0718	0.0095	0.0031	0.0191	0.0034	0.0028	0.0193	0.1685	0.0152	0.0187	0.0091	0.0828	0.0185	0.0106	0.0034	0.0042	0.0897	0.0902	0.0073	0.0112	0.0098	0.0227	0.009	0.014	0.1544
16	rs28704125	11008280	1.04	1.10930661634754	3.13	0.435575753324506	0.245157921894184	0.965495555865851	0.1278	0.072	0.0092	0.003	0.0191	0.0034	0.003	0.0196	0.1679	0.0153	0.019	0.0093	0.0832	0.0191	0.0104	0.0033	0.0043	0.0897	0.0904	0.0072	0.0113	0.0095	0.0223	0.0089	0.0143	0.1535
16	rs6498131	11010626	1.04	1.10930661634754	3.07	0.546174590811499	0.254243720454103	0.882628903705359	0.1278	0.0721	0.0092	0.003	0.0192	0.0034	0.003	0.0195	0.1678	0.0153	0.0192	0.0093	0.0829	0.019	0.0104	0.0032	0.0043	0.0898	0.0899	0.0072	0.0117	0.0095	0.0222	0.0089	0.0143	0.1541
16	rs9788916	11011728	1.04	1.10930661634754	3.07	0.546174590811499	0.25966489788462	0.931287406885782	0.1276	0.0723	0.0092	0.003	0.0192	0.0033	0.003	0.0195	0.1678	0.0153	0.0192	0.0092	0.0828	0.019	0.0104	0.0032	0.0043	0.0897	0.0899	0.0073	0.0117	0.0095	0.0222	0.009	0.0144	0.1541
16	rs2229322	11016045	1.04	1.10930661634754	3.06	0.566238797870229	0.246732664408798	0.962794459333707	0.1275	0.0724	0.009	0.003	0.0192	0.0032	0.0031	0.0195	0.168	0.0152	0.0192	0.0092	0.083	0.019	0.0102	0.0032	0.0043	0.0897	0.0903	0.0073	0.0117	0.0093	0.0222	0.0089	0.0143	0.1537
16	rs34538398	11018447	1.04	1.10930661634754	3.05	0.586779315918157	0.171409445021082	0.269252913958168	0.1306	0.0726	0.008	0.0026	0.0194	0.0031	0.0032	0.0195	0.1686	0.0147	0.0193	0.009	0.0828	0.0193	0.0085	0.0028	0.0041	0.0891	0.0916	0.0068	0.0127	0.0084	0.0217	0.008	0.014	0.1553
16	rs8052709	11020255	1.04	1.10930661634754	3.06	0.566238797870229	0.182228783641177	0.186054927669735	0.1313	0.0727	0.0078	0.0025	0.0193	0.0031	0.0033	0.0195	0.1687	0.0146	0.0193	0.009	0.0829	0.0193	0.0083	0.0028	0.004	0.0889	0.092	0.0068	0.0129	0.0082	0.0215	0.0078	0.0139	0.1557
16	rs4072864	11023868	1.04	1.10930661634754	3.03	0.629303794260587	0.172911116233348	0.0920228242190102	0.1318	0.0731	0.0074	0.0024	0.0192	0.0032	0.0033	0.0193	0.1688	0.0145	0.0192	0.009	0.0828	0.0194	0.0079	0.0027	0.0041	0.0898	0.0921	0.0067	0.0129	0.008	0.0213	0.0076	0.0139	0.1558
16	rs4072865	11024105	1.04	1.10930661634754	3.03	0.629303794260587	0.174384375708679	0.0766992598697295	0.1318	0.0731	0.0074	0.0024	0.0192	0.0032	0.0033	0.0193	0.1687	0.0145	0.0192	0.009	0.0828	0.0194	0.0079	0.0027	0.0041	0.0898	0.0922	0.0067	0.0129	0.008	0.0213	0.0076	0.0139	0.1558
16	rs74007587	11027668	1.04	1.10930661634754	3.02	0.651294786134349	0.213048121907357	0.0196854503854044	0.1327	0.0736	0.0073	0.0023	0.0191	0.0032	0.0033	0.0193	0.1687	0.0144	0.0192	0.0089	0.0828	0.0194	0.0076	0.0026	0.0042	0.0896	0.0925	0.0067	0.0129	0.0076	0.0212	0.0074	0.0138	0.1561
16	rs6498135	11034933	1.04	1.10930661634754	3.02	0.651294786134349	0.426334369597734	0.0091233460804606	0.1347	0.0751	0.007	0.0022	0.0187	0.0032	0.0034	0.0194	0.1701	0.0142	0.0191	0.0084	0.0827	0.0192	0.0067	0.0022	0.0043	0.0896	0.0927	0.0068	0.0127	0.0067	0.0208	0.0068	0.0136	0.1562
16	rs77240340	11039635	1.04	1.10930661634754	3.02	0.651294786134349	0.429724407950674	0.0092042897712291	0.1349	0.0753	0.007	0.0022	0.0187	0.0032	0.0034	0.0194	0.1703	0.0142	0.019	0.0083	0.0829	0.0191	0.0067	0.0022	0.0043	0.0897	0.0927	0.0067	0.0127	0.0068	0.0207	0.0068	0.0135	0.156
16	rs12443971	11046826	1.04	1.10930661634754	3.02	0.651294786134349	0.40570559467111	0.0107828068519291	0.1355	0.0755	0.0069	0.0021	0.0186	0.0033	0.0034	0.0194	0.1701	0.0141	0.019	0.0083	0.0829	0.019	0.0065	0.0021	0.0042	0.0904	0.0928	0.0067	0.0126	0.0068	0.0206	0.0066	0.0135	0.1558
16	rs79479146	11053080	1.04	1.10930661634754	3.02	0.651294786134349	0.404909273366953	0.00969769318322513	0.1357	0.0756	0.0069	0.0021	0.0186	0.0033	0.0034	0.0194	0.17	0.0141	0.019	0.0083	0.0829	0.019	0.0065	0.0021	0.0041	0.0906	0.0927	0.0067	0.0126	0.0069	0.0206	0.0066	0.0135	0.1558
16	rs16957839	11056378	1.04	1.10930661634754	3.02	0.651294786134349	0.40224165097406	0.00923135296761053	0.1358	0.0756	0.0069	0.0021	0.0186	0.0033	0.0034	0.0194	0.17	0.0141	0.019	0.0083	0.0829	0.019	0.0065	0.0021	0.0041	0.0906	0.0927	0.0067	0.0126	0.0069	0.0206	0.0066	0.0135	0.1557
16	rs62028151	11057133	1.04	1.10930661634754	3.01	0.673776155564303	0.391883507493051	0.00934001547333486	0.1358	0.0757	0.0069	0.0021	0.0186	0.0033	0.0034	0.0194	0.17	0.0141	0.019	0.0083	0.0829	0.019	0.0065	0.0021	0.0041	0.0906	0.0927	0.0067	0.0126	0.0069	0.0205	0.0066	0.0135	0.1558
16	rs75060925	11059776	1.04	1.10930661634754	3.01	0.673776155564303	0.391100964048278	0.00682064294683829	0.1357	0.0757	0.0069	0.0021	0.0186	0.0033	0.0034	0.0194	0.1701	0.0141	0.019	0.0083	0.0829	0.019	0.0065	0.0021	0.0041	0.0906	0.0927	0.0067	0.0126	0.0069	0.0205	0.0066	0.0135	0.1558
16	rs16957843	11061205	1.04	1.10930661634754	2.99	0.72022314582581	0.395695661062557	0.00565238572612421	0.1358	0.0757	0.0069	0.0021	0.0186	0.0033	0.0034	0.0194	0.1702	0.0141	0.019	0.0083	0.0828	0.019	0.0065	0.0021	0.0041	0.0907	0.0926	0.0067	0.0126	0.0069	0.0205	0.0066	0.0135	0.1558
16	rs144019272	11061668	1.04	1.10930661634754	2.99	0.72022314582581	0.397158165913647	0.00571542089680884	0.1359	0.0757	0.0069	0.0021	0.0186	0.0033	0.0034	0.0194	0.1701	0.0141	0.019	0.0083	0.0828	0.019	0.0065	0.0021	0.0041	0.0907	0.0926	0.0067	0.0126	0.0069	0.0205	0.0066	0.0135	0.1558
16	rs6498142	11081249	1.04	1.10930661634754	2.99	0.72022314582581	0.395920484887935	0.00582130402301291	0.1363	0.0754	0.0069	0.0021	0.0186	0.0032	0.0035	0.0194	0.1703	0.014	0.019	0.0082	0.0826	0.0191	0.0064	0.0021	0.0041	0.0908	0.0926	0.0066	0.0126	0.0069	0.0206	0.0065	0.0135	0.1559
16	rs4781033	11086902	1.04	1.10930661634754	3.01	0.673776155564303	0.429782973671656	0.00577882708940733	0.1364	0.0754	0.0069	0.0021	0.0186	0.0032	0.0034	0.0194	0.1703	0.014	0.019	0.0082	0.0826	0.0191	0.0064	0.0021	0.0043	0.0911	0.0926	0.0066	0.0125	0.0069	0.0207	0.0065	0.0134	0.1554
16	rs116899727	11096561	1.04	1.10930661634754	3.01	0.673776155564303	0.548136057818067	0.00818082769224919	0.1371	0.0754	0.0068	0.002	0.0188	0.0032	0.0034	0.0194	0.1701	0.014	0.019	0.008	0.0819	0.0192	0.0063	0.0021	0.0047	0.0912	0.0929	0.0064	0.0125	0.0068	0.0208	0.0063	0.0133	0.1554
16	rs9925481	11097479	1.04	1.10930661634754	3	0.696751202985924	0.562452361610837	0.0104337750864536	0.1372	0.0754	0.0068	0.002	0.0188	0.0032	0.0034	0.0194	0.1701	0.014	0.019	0.0079	0.0819	0.0192	0.0063	0.0021	0.0047	0.0912	0.0929	0.0064	0.0125	0.0068	0.0208	0.0063	0.0133	0.1555
16	rs11074945	11106058	1.04	1.10930661634754	2.99	0.72022314582581	0.591533876422785	0.0116504819749191	0.1371	0.0754	0.0068	0.002	0.0189	0.0031	0.0034	0.0193	0.17	0.014	0.019	0.0079	0.0819	0.0192	0.0063	0.0021	0.0048	0.0912	0.0931	0.0064	0.0125	0.0068	0.0209	0.0063	0.0132	0.1555
16	rs72650660	11114192	1.04	1.10930661634754	2.99	0.72022314582581	0.612523909304037	0.0134551197944584	0.1371	0.0754	0.0068	0.002	0.0189	0.0031	0.0034	0.0193	0.17	0.014	0.019	0.0079	0.0819	0.0193	0.0063	0.0021	0.0048	0.0912	0.0932	0.0064	0.0125	0.0068	0.0209	0.0063	0.0131	0.1554
16	rs7196077	11127055	1.04	1.10930661634754	2.98	0.744195120258389	0.674521396794242	0.0219214819316985	0.137	0.0754	0.0068	0.002	0.019	0.0031	0.0033	0.0193	0.1699	0.0141	0.019	0.0079	0.082	0.0193	0.0063	0.0021	0.0049	0.0911	0.0935	0.0064	0.0125	0.0067	0.0209	0.0062	0.013	0.1554
16	rs9932114	11134903	1.04	1.10930661634754	2.99	0.72022314582581	0.713054328503705	0.030134880034563	0.137	0.0755	0.0068	0.002	0.019	0.0031	0.0037	0.0193	0.1699	0.0141	0.019	0.0078	0.082	0.0194	0.0062	0.0021	0.0049	0.0911	0.0934	0.0063	0.0124	0.0068	0.021	0.0062	0.013	0.1553
16	rs79959429	11134972	1.04	1.10930661634754	2.99	0.72022314582581	0.713648872280811	0.0301833888372973	0.137	0.0754	0.0068	0.002	0.019	0.0031	0.0037	0.0193	0.1699	0.0141	0.019	0.0078	0.082	0.0194	0.0062	0.0021	0.0049	0.0911	0.0934	0.0063	0.0124	0.0068	0.0209	0.0062	0.013	0.1553
16	rs79869255	11137317	1.04	1.10930661634754	2.99	0.72022314582581	0.758632977904504	0.0349557516974233	0.137	0.0755	0.0068	0.002	0.019	0.0031	0.0039	0.0193	0.1699	0.0141	0.019	0.0078	0.082	0.0194	0.0062	0.0021	0.0049	0.0912	0.0934	0.0063	0.0124	0.0068	0.021	0.0062	0.0129	0.1552
16	rs741176	11145810	1.04	1.10930661634754	2.99	0.72022314582581	1.04440701594095	0.0576563028099077	0.137	0.0756	0.0068	0.002	0.0191	0.0031	0.0045	0.0193	0.1699	0.014	0.019	0.0078	0.0821	0.0194	0.0062	0.0021	0.0049	0.0914	0.0935	0.0061	0.0122	0.0068	0.021	0.0061	0.0129	0.1547
16	rs17231113	11151228	1.04	1.10930661634754	2.99	0.72022314582581	1.01366949390593	0.0594177684161	0.1369	0.0756	0.0068	0.002	0.0191	0.0031	0.0044	0.0193	0.17	0.014	0.019	0.0078	0.0821	0.0194	0.0062	0.0021	0.0049	0.0915	0.0935	0.006	0.0122	0.0067	0.021	0.0061	0.0129	0.1547
16	rs75911040	11153343	1.04	1.10930661634754	2.99	0.72022314582581	0.996297588998835	0.0586974023539478	0.1369	0.0756	0.0068	0.0019	0.0191	0.0031	0.0044	0.0193	0.17	0.014	0.019	0.0077	0.0821	0.0194	0.0062	0.0021	0.0049	0.0915	0.0936	0.006	0.0122	0.0067	0.021	0.0061	0.0129	0.1548
16	rs2286973	11154770	1.04	1.10930661634754	3	0.696751202985924	0.988255494002418	0.0644283606825479	0.1369	0.0756	0.0068	0.0019	0.0191	0.0031	0.0044	0.0193	0.1702	0.014	0.019	0.0077	0.0821	0.0193	0.0062	0.0021	0.0049	0.0916	0.0936	0.006	0.0122	0.0066	0.021	0.0061	0.0129	0.1547
16	rs71381191	11156812	1.04	1.10930661634754	3.01	0.673776155564303	0.971318481721543	0.0662739246303819	0.1368	0.0757	0.0068	0.0019	0.0191	0.0031	0.0044	0.0192	0.1702	0.014	0.019	0.0077	0.0822	0.0193	0.0062	0.0021	0.0048	0.0918	0.0937	0.006	0.0122	0.0066	0.021	0.0061	0.0128	0.1546
16	rs887864	11158885	1.04	1.10930661634754	3.02	0.651294786134349	0.998698257311772	0.0789773617711192	0.1368	0.0758	0.0068	0.0019	0.0191	0.0031	0.0044	0.0192	0.1702	0.014	0.0189	0.0077	0.0823	0.0193	0.0061	0.0021	0.0048	0.0919	0.0938	0.006	0.0122	0.0064	0.021	0.006	0.0128	0.1546
16	rs11865121	11166688	1.04	1.10930661634754	3.02	0.651294786134349	0.884950668947249	0.0664115023068583	0.1365	0.076	0.0068	0.002	0.0192	0.0031	0.0043	0.0192	0.1699	0.0139	0.0188	0.0076	0.0827	0.0192	0.0061	0.002	0.0047	0.0921	0.0933	0.006	0.0123	0.0064	0.021	0.006	0.013	0.1552
16	rs7200786	11177801	1.04	1.10930661634754	3.02	0.651294786134349	0.865058313706428	0.0644283606825479	0.1365	0.076	0.0068	0.0019	0.0192	0.0031	0.0043	0.0192	0.17	0.0139	0.0188	0.0076	0.0828	0.0191	0.0061	0.002	0.0046	0.0922	0.0934	0.006	0.0123	0.0063	0.0209	0.006	0.013	0.1553
16	rs12708716	11179873	1.04	1.10930661634754	3.08	0.526582953384854	0.866675007614678	0.0671703131928342	0.1365	0.0761	0.0068	0.0019	0.0192	0.0031	0.0043	0.0192	0.1701	0.0139	0.0188	0.0076	0.0828	0.0191	0.0061	0.002	0.0046	0.0922	0.0934	0.006	0.0123	0.0063	0.0209	0.006	0.013	0.1552
16	rs55898143	11185464	1.04	1.10930661634754	3.08	0.526582953384854	0.852733000464442	0.0575914987783686	0.1364	0.076	0.0069	0.0019	0.0192	0.0031	0.0043	0.0192	0.1702	0.0139	0.0187	0.0076	0.0826	0.0191	0.006	0.002	0.0044	0.0922	0.0935	0.006	0.0123	0.0063	0.0211	0.006	0.0131	0.1553
16	rs12924729	11187783	1.04	1.10930661634754	3.1	0.488801954490689	0.852090607288795	0.0611352977428614	0.1363	0.076	0.0068	0.0019	0.0192	0.0031	0.0043	0.0192	0.1702	0.0138	0.0187	0.0076	0.0826	0.0191	0.006	0.002	0.0044	0.0923	0.0936	0.006	0.0123	0.0063	0.0212	0.006	0.0131	0.1554
16	rs12928945	11200166	1.04	1.10930661634754	3.19	0.341098255896361	0.83554045729636	0.0628063109360394	0.1364	0.076	0.0068	0.0019	0.0191	0.003	0.0043	0.0192	0.1703	0.0139	0.0187	0.0075	0.0826	0.0191	0.006	0.002	0.0043	0.0923	0.0936	0.006	0.0124	0.0062	0.0213	0.0059	0.013	0.1555
16	rs7203150	11207722	1.04	1.10930661634754	3.2	0.326850259155197	0.77443461047771	0.068838382882819	0.1364	0.0759	0.0068	0.0019	0.0191	0.003	0.0043	0.0192	0.1702	0.0139	0.0187	0.0074	0.0825	0.0191	0.006	0.002	0.0042	0.0926	0.0939	0.006	0.0124	0.0062	0.0214	0.0059	0.013	0.1555
16	rs9923856	11210415	1.04	1.10930661634754	3.21	0.313017210102667	0.715805936896361	0.0827839899811906	0.1364	0.0756	0.0069	0.002	0.019	0.0032	0.0042	0.0193	0.17	0.014	0.0187	0.0074	0.0822	0.0192	0.006	0.002	0.0042	0.0927	0.0942	0.0061	0.0126	0.0063	0.0214	0.0059	0.0129	0.1549
16	rs78032158	11210504	1.04	1.10930661634754	3.2	0.326850259155197	0.68594419415497	0.0445160453611691	0.1364	0.0756	0.0069	0.002	0.019	0.0032	0.0042	0.0193	0.17	0.014	0.0187	0.0074	0.0822	0.0191	0.0061	0.002	0.0042	0.0926	0.0942	0.0061	0.0126	0.0063	0.0214	0.0059	0.0129	0.1548
16	rs36045143	11224966	1.04	1.10930661634754	3.21	0.313017210102667	0.582554743558688	0.0520120982983859	0.1365	0.0759	0.0071	0.0022	0.0192	0.0031	0.0043	0.0196	0.1704	0.0142	0.0187	0.0073	0.0817	0.0191	0.0061	0.0021	0.0038	0.0916	0.0948	0.0062	0.0127	0.0064	0.0215	0.0061	0.0126	0.1543
16	rs77671935	11225876	1.04	1.10930661634754	3.21	0.313017210102667	0.589419415377806	0.0501054942421736	0.1365	0.076	0.0071	0.0022	0.0192	0.0031	0.0043	0.0196	0.1704	0.0142	0.0187	0.0073	0.0817	0.0191	0.0061	0.0021	0.0038	0.0915	0.0948	0.0062	0.0127	0.0064	0.0215	0.0061	0.0126	0.1543
16	rs78226514	11229554	1.04	1.10930661634754	3.21	0.313017210102667	0.591670413767678	0.0501054942421736	0.1365	0.076	0.0072	0.0022	0.0192	0.0031	0.0043	0.0195	0.1704	0.0142	0.0187	0.0073	0.0816	0.0191	0.0061	0.0021	0.0037	0.0914	0.0948	0.0062	0.0127	0.0064	0.0216	0.0061	0.0126	0.1542
16	rs77225935	11230112	1.04	1.10930661634754	3.21	0.313017210102667	0.593241642405578	0.052446903819743	0.1365	0.076	0.0072	0.0022	0.0192	0.0031	0.0043	0.0195	0.1704	0.0143	0.0187	0.0073	0.0816	0.0191	0.0061	0.0021	0.0037	0.0914	0.0948	0.0062	0.0127	0.0064	0.0216	0.0061	0.0126	0.1542
16	rs2903692	11238783	1.04	1.10930661634754	3.21	0.313017210102667	0.602021076774894	0.0698895715461525	0.1365	0.0761	0.0072	0.0022	0.0192	0.0031	0.0044	0.0195	0.1704	0.0144	0.0187	0.0073	0.0813	0.0191	0.006	0.0021	0.0037	0.091	0.0949	0.0062	0.0128	0.0064	0.0222	0.0061	0.0125	0.1542
16	rs794423	11242497	1.04	1.10930661634754	3.22	0.299593947381755	0.597418154359791	0.0485906013625322	0.1364	0.0765	0.0072	0.0022	0.0192	0.0031	0.0044	0.0196	0.1701	0.0144	0.0187	0.0072	0.0812	0.0191	0.006	0.0021	0.0037	0.0909	0.0949	0.0063	0.0128	0.0064	0.0222	0.0061	0.0124	0.1541
16	rs6498169	11249329	1.04	1.10930661634754	3.22	0.299593947381755	0.621223666510534	0.074160103040642	0.1362	0.0772	0.0072	0.0022	0.0193	0.0031	0.0044	0.0196	0.1695	0.0145	0.0187	0.0071	0.0812	0.0191	0.0059	0.0022	0.0037	0.0908	0.0951	0.0063	0.0129	0.0064	0.0224	0.0061	0.0124	0.154
16	rs11646329	11249693	1.04	1.10930661634754	3.22	0.299593947381755	0.646947710151454	0.0575914987783686	0.1362	0.0772	0.0072	0.0022	0.0192	0.0031	0.0043	0.0196	0.1694	0.0145	0.0186	0.0071	0.0812	0.0189	0.0059	0.0022	0.0037	0.0908	0.0952	0.0064	0.0131	0.0064	0.0224	0.0061	0.0124	0.154
16	rs76939267	11260710	1.05	1.03559017337659	3.21	0.313017210102667	0.477338340119474	0.0764802456905709	0.1359	0.0773	0.0073	0.0023	0.0191	0.0032	0.0041	0.0197	0.1689	0.0147	0.0185	0.007	0.0812	0.0189	0.0059	0.0022	0.0038	0.0909	0.0957	0.0064	0.0132	0.0065	0.0224	0.006	0.0123	0.1543
16	rs79371138	11261403	1.05	1.03559017337659	3.21	0.313017210102667	0.472724617676554	0.0769185302473213	0.1358	0.0774	0.0073	0.0023	0.0191	0.0032	0.004	0.0197	0.1689	0.0147	0.0185	0.0069	0.0811	0.0189	0.0058	0.0022	0.0039	0.0909	0.0957	0.0064	0.0132	0.0065	0.0224	0.006	0.0123	0.1543
16	rs76391629	11269399	1.05	1.03559017337659	3.21	0.313017210102667	0.386366777450986	0.0888223385193524	0.1353	0.0775	0.0073	0.0025	0.019	0.0032	0.0036	0.0199	0.1683	0.0148	0.0182	0.0067	0.0809	0.0188	0.0058	0.0022	0.0041	0.091	0.0964	0.0065	0.0134	0.0066	0.0226	0.0059	0.0122	0.1548
16	rs62023563	11273459	1.05	1.03559017337659	3.22	0.299593947381755	0.396595342407781	0.0968671493317768	0.1351	0.0775	0.0074	0.0026	0.019	0.0032	0.0035	0.02	0.168	0.0149	0.0181	0.0066	0.0809	0.0188	0.0058	0.0022	0.0042	0.091	0.0967	0.0065	0.0134	0.0066	0.0227	0.0058	0.0121	0.155
16	rs794433	11288154	1.04	1.10930661634754	3.23	0.286575202599778	0.594062179898063	0.136666311100549	0.1347	0.0787	0.0077	0.0029	0.0192	0.0034	0.0036	0.0203	0.1656	0.0153	0.0182	0.0064	0.0797	0.0185	0.006	0.0024	0.0046	0.0893	0.0979	0.0067	0.0138	0.0066	0.023	0.0059	0.0122	0.155
16	rs11647724	11295248	1.04	1.10930661634754	3.23	0.286575202599778	0.740176731865996	0.167620352585726	0.1349	0.0792	0.0077	0.0029	0.0192	0.0035	0.0036	0.0205	0.1648	0.0153	0.0182	0.0063	0.0795	0.0183	0.0059	0.0024	0.0047	0.0888	0.0985	0.0069	0.014	0.0066	0.023	0.0057	0.0122	0.1548
16	rs59785529	11296285	1.04	1.10930661634754	3.22	0.299593947381755	0.749417898221556	0.168407900013418	0.1349	0.0793	0.0077	0.0029	0.0192	0.0035	0.0036	0.0206	0.1647	0.0153	0.0182	0.0063	0.0795	0.0183	0.0059	0.0024	0.0047	0.0888	0.0985	0.0069	0.014	0.0066	0.023	0.0057	0.0122	0.1548
16	rs193772	11299077	1.04	1.10930661634754	3.22	0.299593947381755	0.746989112443928	0.160397311838853	0.1348	0.0793	0.0078	0.0029	0.0192	0.0036	0.0035	0.0207	0.1646	0.0153	0.0182	0.0063	0.0795	0.0183	0.006	0.0024	0.0046	0.0887	0.0985	0.0069	0.014	0.0066	0.023	0.0058	0.0122	0.1547
16	rs79156681	11304320	1.04	1.10930661634754	3.22	0.299593947381755	0.764982549553734	0.13630081096927	0.1348	0.0796	0.0078	0.0029	0.0194	0.0036	0.0035	0.021	0.1643	0.0153	0.0183	0.0064	0.0793	0.0182	0.0059	0.0024	0.0046	0.0886	0.0986	0.0069	0.0141	0.0065	0.023	0.0058	0.0121	0.1549
16	rs152307	11305836	1.04	1.10930661634754	3.22	0.299593947381755	0.823080519076242	0.182801415270337	0.1347	0.0797	0.0078	0.0029	0.0195	0.0036	0.0034	0.0212	0.1641	0.0153	0.0183	0.0064	0.0791	0.0181	0.0059	0.0024	0.0045	0.0886	0.0986	0.0069	0.0141	0.0065	0.0231	0.0058	0.0121	0.1547
16	rs173593	11307734	1.04	1.10930661634754	3.22	0.299593947381755	0.947188391816106	0.216623479164879	0.1336	0.0801	0.0079	0.0031	0.0198	0.0036	0.0033	0.0217	0.1642	0.0153	0.0185	0.0065	0.0784	0.0181	0.0059	0.0024	0.0046	0.0884	0.0997	0.0069	0.0142	0.0065	0.0231	0.006	0.0121	0.1533
16	rs808004	11308304	1.04	1.10930661634754	3.22	0.299593947381755	0.984841424351419	0.230830052828632	0.1339	0.0799	0.0078	0.003	0.02	0.0036	0.0033	0.0218	0.165	0.0153	0.0185	0.0065	0.0781	0.0179	0.006	0.0024	0.0045	0.0889	0.0998	0.0068	0.0143	0.0066	0.023	0.006	0.0121	0.1525
16	rs77890502	11308338	1.04	1.10930661634754	3.22	0.299593947381755	0.968945046375073	0.211279633482853	0.1339	0.0798	0.0078	0.003	0.02	0.0036	0.0033	0.0218	0.165	0.0153	0.0185	0.0065	0.078	0.0179	0.006	0.0024	0.0045	0.0889	0.0998	0.0068	0.0143	0.0065	0.023	0.006	0.0121	0.1527
16	rs4781047	11318537	1.05	1.03559017337659	3.22	0.299593947381755	1.06977496366285	0.145264366835946	0.1343	0.0795	0.0077	0.0031	0.0203	0.0034	0.003	0.0217	0.1666	0.0154	0.0185	0.0065	0.0775	0.0174	0.006	0.0023	0.0044	0.0888	0.1005	0.0068	0.0144	0.0064	0.0223	0.0062	0.0121	0.1526
16	rs1640925	11324737	1.05	1.03559017337659	3.22	0.299593947381755	1.12582629379448	0.139971900793282	0.1344	0.0792	0.0076	0.003	0.0203	0.0034	0.003	0.0218	0.1671	0.0154	0.0185	0.0064	0.0772	0.0173	0.006	0.0023	0.0046	0.0889	0.1011	0.0068	0.0143	0.0062	0.0221	0.0063	0.0121	0.1525
16	rs6498176	11328137	1.05	1.03559017337659	3.22	0.299593947381755	1.1343905426685	0.157308779897678	0.1349	0.0779	0.0077	0.003	0.0204	0.0034	0.0029	0.0217	0.1668	0.0154	0.0185	0.0065	0.0774	0.0172	0.006	0.0023	0.0047	0.0892	0.1011	0.0067	0.0145	0.0063	0.0216	0.0064	0.0121	0.153
16	rs152298	11328937	1.05	1.03559017337659	3.22	0.299593947381755	1.22179835316406	0.160784872734272	0.1329	0.0781	0.0078	0.003	0.0204	0.0035	0.003	0.0218	0.1669	0.0154	0.0185	0.0065	0.0776	0.0171	0.006	0.0023	0.0047	0.0897	0.1021	0.0067	0.0145	0.0063	0.0215	0.0064	0.0121	0.153
16	rs9940551	11339702	1.06	0.964986553882562	3.21	0.313017210102667	1.97588014771313	0.163994830110435	0.1321	0.0771	0.008	0.0031	0.0204	0.0036	0.0029	0.0213	0.1692	0.0155	0.0184	0.0067	0.0752	0.0169	0.0058	0.0022	0.0049	0.0894	0.1025	0.0064	0.0151	0.0063	0.0216	0.006	0.0121	0.1553
16	rs72771858	11346586	1.06	0.964986553882562	3.21	0.313017210102667	1.85779276627328	0.0906903285761184	0.1322	0.0763	0.008	0.0029	0.0206	0.0034	0.0027	0.0209	0.1706	0.0155	0.0182	0.0067	0.0745	0.0164	0.006	0.0021	0.0046	0.0894	0.1024	0.0066	0.0153	0.0061	0.0212	0.006	0.0122	0.1567
16	rs4780355	11347858	1.06	0.964986553882562	3.21	0.313017210102667	1.90346453412317	0.115731792986195	0.1322	0.0763	0.008	0.0029	0.0206	0.0034	0.0027	0.0209	0.1706	0.0155	0.0182	0.0067	0.0745	0.0164	0.006	0.0021	0.0046	0.0894	0.1024	0.0066	0.0153	0.0061	0.0212	0.006	0.0122	0.1567
16	rs243325	11354497	1.05	1.03559017337659	3.21	0.313017210102667	1.83251204141078	0.114702484957293	0.1324	0.0763	0.0079	0.0029	0.0206	0.0034	0.0027	0.0209	0.1708	0.0154	0.0182	0.0067	0.0746	0.0164	0.0061	0.0021	0.0045	0.0879	0.1024	0.0066	0.0152	0.0062	0.0214	0.0059	0.0122	0.1581
16	rs11640138	11362729	1.05	1.03559017337659	3.21	0.313017210102667	1.88754529873518	0.165951115140525	0.1324	0.0761	0.0078	0.0028	0.0206	0.0033	0.0027	0.0209	0.171	0.0151	0.018	0.0067	0.0744	0.0161	0.0066	0.0021	0.0045	0.0882	0.1025	0.0066	0.0154	0.0062	0.0212	0.0059	0.0122	0.1584
16	rs34904070	11362819	1.05	1.03559017337659	3.22	0.299593947381755	1.89997149667269	0.154815099722716	0.1322	0.0761	0.0078	0.0028	0.0206	0.0033	0.0027	0.0209	0.171	0.0151	0.018	0.0067	0.0743	0.0161	0.0066	0.0021	0.0045	0.0885	0.1026	0.0062	0.0154	0.0062	0.0212	0.0059	0.0122	0.1587
16	rs416603	11364079	1.05	1.03559017337659	3.21	0.313017210102667	1.90401051813478	0.171471809883169	0.1321	0.0761	0.0078	0.0028	0.0206	0.0033	0.0027	0.0209	0.1709	0.0151	0.018	0.0067	0.0744	0.0161	0.0066	0.0021	0.0045	0.0885	0.1026	0.0062	0.0154	0.0062	0.0211	0.0059	0.0122	0.1588
16	rs59124406	11366258	1.05	1.03559017337659	3.22	0.299593947381755	1.89081265989318	0.154241654170004	0.132	0.0757	0.0079	0.0028	0.0206	0.0032	0.0027	0.0208	0.1713	0.015	0.0181	0.0067	0.0744	0.016	0.0065	0.0021	0.0045	0.0887	0.1026	0.0062	0.0155	0.0062	0.0211	0.0059	0.0122	0.1589
16	rs429744	11367154	1.05	1.03559017337659	3.22	0.299593947381755	1.96306718624671	0.186871369457238	0.132	0.0755	0.0079	0.0027	0.0206	0.0032	0.0027	0.0208	0.1715	0.015	0.0181	0.0067	0.0745	0.016	0.0065	0.0021	0.0045	0.0889	0.1025	0.0062	0.0156	0.0062	0.0211	0.0058	0.0123	0.1589
16	rs35598356	11367195	1.05	1.03559017337659	3.22	0.299593947381755	1.89877126879297	0.160106858438354	0.1322	0.0754	0.0079	0.0027	0.0206	0.003	0.0027	0.0208	0.1715	0.015	0.0181	0.0068	0.0745	0.016	0.0065	0.0022	0.0044	0.0889	0.1025	0.0062	0.0156	0.0062	0.0211	0.0058	0.0123	0.1589
16	rs118080654	11370548	1.06	0.964986553882562	3.22	0.299593947381755	1.64138643392028	0.118406938826225	0.1325	0.0749	0.0078	0.0024	0.0206	0.0029	0.0026	0.0208	0.1718	0.0148	0.0181	0.0067	0.0749	0.016	0.0063	0.0021	0.0041	0.0895	0.1025	0.0062	0.0157	0.0061	0.0213	0.0058	0.0125	0.1589
16	rs75490565	11382753	1.06	0.964986553882562	3.22	0.299593947381755	1.51269018870326	0.105431987062848	0.1327	0.0745	0.0077	0.0022	0.0206	0.0028	0.0026	0.0208	0.172	0.0148	0.0181	0.0066	0.0753	0.016	0.0062	0.0021	0.0039	0.0898	0.1024	0.0062	0.0157	0.006	0.0215	0.0058	0.0126	0.1589
16	rs181694	11384829	1.06	0.964986553882562	3.22	0.299593947381755	1.50685325909709	0.110029809857906	0.1328	0.0744	0.0077	0.0021	0.0206	0.0028	0.0026	0.0208	0.1721	0.0147	0.0181	0.0066	0.0753	0.016	0.0062	0.0021	0.0038	0.0899	0.1024	0.0062	0.0157	0.006	0.0216	0.0058	0.0126	0.1589
16	rs1019553	11396350	1.06	0.964986553882562	3.21	0.313017210102667	1.46304150428111	0.0878169919829966	0.1328	0.0742	0.0077	0.0019	0.0206	0.0027	0.0025	0.0207	0.1722	0.0147	0.0181	0.0066	0.0755	0.016	0.0062	0.002	0.0036	0.0901	0.1027	0.0062	0.0157	0.0059	0.0217	0.0058	0.0127	0.1587
16	rs12928822	11403893	1.06	0.964986553882562	3.21	0.313017210102667	1.46125117906693	0.0768454116707442	0.1328	0.0741	0.0076	0.0017	0.0206	0.0027	0.0024	0.0206	0.1722	0.0147	0.0181	0.0066	0.0756	0.016	0.0062	0.002	0.0036	0.0903	0.1028	0.0062	0.0157	0.0059	0.0218	0.0059	0.0128	0.1586
16	rs1345879	11404762	1.06	0.964986553882562	3.21	0.313017210102667	1.41125527347536	0.0952680550137495	0.1329	0.0742	0.0077	0.0016	0.0205	0.0027	0.0024	0.0206	0.1723	0.0147	0.0181	0.0066	0.0757	0.0161	0.0062	0.002	0.0032	0.0904	0.1029	0.0062	0.0157	0.006	0.0219	0.0059	0.0129	0.1586
16	rs12445900	11404830	1.06	0.964986553882562	3.21	0.313017210102667	1.41400497517564	0.0913948065546987	0.1329	0.0742	0.0077	0.0016	0.0205	0.0027	0.0024	0.0206	0.1723	0.0147	0.0181	0.0066	0.0757	0.0161	0.0062	0.002	0.0032	0.0905	0.1029	0.0062	0.0157	0.006	0.0219	0.0059	0.0129	0.1586
16	rs7191700	11406803	1.06	0.964986553882562	3.21	0.313017210102667	1.46622629486305	0.111635612519984	0.1327	0.0741	0.0077	0.0016	0.0202	0.0026	0.0023	0.0205	0.1726	0.0146	0.0179	0.0065	0.076	0.0161	0.0061	0.002	0.0033	0.0905	0.1028	0.0062	0.0158	0.0061	0.0218	0.0058	0.0129	0.1589
16	rs111386716	11408375	1.06	0.964986553882562	3.2	0.326850259155197	1.50987133381126	0.111974809232771	0.1323	0.0741	0.0076	0.0015	0.0202	0.0025	0.0023	0.0205	0.1727	0.0145	0.0179	0.0066	0.0768	0.0161	0.006	0.0019	0.0033	0.0901	0.1029	0.0063	0.0159	0.0061	0.0219	0.0058	0.0129	0.1589
16	rs72773829	11412623	1.06	0.964986553882562	3.21	0.313017210102667	1.57559465334868	0.12656961955527	0.1319	0.0741	0.0076	0.0015	0.0201	0.0024	0.0024	0.0205	0.1729	0.0144	0.0179	0.0066	0.0774	0.0161	0.006	0.0019	0.0033	0.0898	0.1029	0.0063	0.016	0.0062	0.0219	0.0059	0.0129	0.1589
16	rs11649073	11419018	1.05	1.03559017337659	3.21	0.313017210102667	1.58091249741591	0.13113168761125	0.1316	0.0734	0.0076	0.0015	0.02	0.0024	0.0024	0.0205	0.1729	0.0144	0.0179	0.0066	0.0787	0.0162	0.006	0.0018	0.0034	0.0895	0.103	0.0062	0.0161	0.0062	0.0219	0.0059	0.013	0.1587
16	rs117519281	11419589	1.05	1.03559017337659	3.21	0.313017210102667	1.54879772957675	0.13484240717599	0.1314	0.0734	0.0076	0.0014	0.02	0.0023	0.0024	0.0206	0.1729	0.0143	0.0179	0.0066	0.0791	0.0162	0.006	0.0018	0.0034	0.0895	0.1027	0.0062	0.016	0.0062	0.0219	0.0059	0.013	0.1588
16	rs2002751	11422899	1.05	1.03559017337659	3.21	0.313017210102667	1.49359993227222	0.148455028124597	0.131	0.0734	0.0076	0.0014	0.02	0.0023	0.0024	0.0206	0.173	0.0143	0.0178	0.0067	0.0796	0.0162	0.0059	0.0018	0.0034	0.0896	0.1024	0.0061	0.016	0.0062	0.0221	0.0059	0.013	0.159
16	rs58330032	11425655	1.05	1.03559017337659	3.21	0.313017210102667	1.49400091963629	0.159526511096453	0.1309	0.0734	0.0076	0.0014	0.02	0.0023	0.0024	0.0206	0.173	0.0143	0.0178	0.0067	0.0797	0.0162	0.0059	0.0018	0.0034	0.0896	0.1023	0.0061	0.016	0.0062	0.0222	0.0059	0.013	0.1591
16	rs9936459	11437779	1.05	1.03559017337659	3.22	0.299593947381755	1.49640766993516	0.158368059185819	0.1303	0.0735	0.0076	0.0015	0.0198	0.0023	0.0024	0.0206	0.1732	0.0142	0.0178	0.0067	0.0803	0.0162	0.0059	0.0018	0.0035	0.0893	0.1023	0.006	0.016	0.0063	0.0224	0.0059	0.013	0.159
16	rs918738	11439679	1.05	1.03559017337659	3.21	0.313017210102667	1.52347986226442	0.176654286745598	0.1297	0.0736	0.0075	0.0015	0.0198	0.0023	0.0028	0.0206	0.1732	0.0142	0.0178	0.0067	0.0802	0.0162	0.0059	0.0018	0.0035	0.0897	0.1021	0.006	0.0159	0.0063	0.0224	0.0059	0.013	0.159
16	rs7197188	11443424	1.05	1.03559017337659	3.2	0.326850259155197	1.531565108015	0.18118205421371	0.13	0.0736	0.0075	0.0014	0.0198	0.0023	0.0028	0.0206	0.1732	0.0142	0.0178	0.0067	0.0806	0.0162	0.0058	0.0018	0.0035	0.0895	0.1017	0.006	0.016	0.0063	0.0224	0.0059	0.0131	0.1591
16	rs36090551	11443873	1.05	1.03559017337659	3.2	0.326850259155197	1.51641804044237	0.177657036884668	0.13	0.0736	0.0075	0.0014	0.0198	0.0023	0.0027	0.0206	0.1733	0.0142	0.0178	0.0067	0.0806	0.0162	0.0058	0.0018	0.0034	0.0895	0.1016	0.006	0.016	0.0063	0.0224	0.0059	0.0131	0.1593
16	rs7204628	11444572	1.05	1.03559017337659	3.2	0.326850259155197	1.51722450157434	0.174854293958942	0.13	0.0735	0.0075	0.0014	0.0198	0.0023	0.0027	0.0206	0.1733	0.0142	0.0178	0.0067	0.0806	0.0162	0.0058	0.0018	0.0034	0.0893	0.1017	0.006	0.016	0.0063	0.0224	0.0059	0.0131	0.1593
16	rs8052717	11448517	1.05	1.03559017337659	3.2	0.326850259155197	1.38045873361858	0.174954125875564	0.1301	0.0732	0.0076	0.0015	0.0198	0.0023	0.0028	0.0208	0.1728	0.0142	0.0179	0.0066	0.081	0.0163	0.0058	0.0018	0.0034	0.0893	0.1008	0.0061	0.016	0.0062	0.0226	0.006	0.0131	0.1598
16	rs889650	11449841	1.06	0.964986553882562	3.2	0.326850259155197	1.41164796623176	0.18513789203775	0.1306	0.073	0.0078	0.0015	0.0197	0.0023	0.0028	0.0208	0.1728	0.0143	0.0179	0.0066	0.0812	0.0164	0.0058	0.0018	0.0034	0.0888	0.1004	0.0062	0.0161	0.0062	0.0228	0.006	0.0131	0.1596
16	rs4781070	11451301	1.06	0.964986553882562	3.2	0.326850259155197	1.40752671843897	0.17276239914048	0.1303	0.0726	0.0078	0.0015	0.0198	0.0023	0.0028	0.0209	0.1731	0.0142	0.0178	0.0066	0.0807	0.0164	0.0059	0.0018	0.0035	0.0894	0.1001	0.0061	0.016	0.0062	0.0227	0.006	0.0131	0.1601
16	rs75345563	11452266	1.06	0.964986553882562	3.2	0.326850259155197	1.35001359887943	0.154719472733472	0.1298	0.0726	0.0078	0.0015	0.0198	0.0023	0.0028	0.0208	0.1724	0.0142	0.0178	0.0066	0.0819	0.0164	0.006	0.0018	0.0036	0.0889	0.1003	0.0061	0.016	0.0062	0.0227	0.006	0.0131	0.1602
16	rs6498186	11457527	1.06	0.964986553882562	3.2	0.326850259155197	1.22189129831776	0.172166323934022	0.13	0.0726	0.0072	0.0015	0.0197	0.0023	0.0028	0.0207	0.1711	0.0142	0.0178	0.0065	0.082	0.0165	0.0059	0.0017	0.0036	0.0906	0.0997	0.006	0.0161	0.006	0.023	0.006	0.0132	0.1611
16	rs77233011	11462429	1.07	0.897462410887183	3.2	0.326850259155197	1.15005221821576	0.166049143259399	0.1309	0.0723	0.0072	0.0018	0.0196	0.0022	0.0028	0.0205	0.17	0.0143	0.0176	0.0065	0.0826	0.0165	0.0055	0.0017	0.0035	0.0917	0.0989	0.0059	0.0163	0.006	0.0228	0.006	0.0133	0.1614
16	rs34688318	11464455	1.07	0.897462410887183	3.2	0.326850259155197	1.13728111392986	0.161949537948731	0.1313	0.0725	0.0072	0.0018	0.0196	0.0022	0.0028	0.0204	0.1697	0.0143	0.0175	0.0065	0.0827	0.0167	0.0056	0.0017	0.0035	0.0919	0.0984	0.0059	0.0164	0.006	0.0226	0.006	0.0134	0.1612
16	rs8056559	11470066	1.07	0.897462410887183	3.19	0.341098255896361	1.24137672913296	0.188815300640284	0.1328	0.0725	0.0072	0.002	0.0194	0.0022	0.0028	0.0201	0.1686	0.0144	0.0171	0.0065	0.0828	0.0171	0.0055	0.0016	0.0033	0.0937	0.0971	0.0064	0.017	0.0058	0.0222	0.0059	0.0129	0.1606
16	rs73501130	11475039	1.07	0.897462410887183	3.2	0.326850259155197	1.2416572898708	0.177356005814347	0.133	0.0731	0.0072	0.0023	0.0193	0.0022	0.0027	0.0191	0.1688	0.0144	0.017	0.0063	0.0827	0.0171	0.0056	0.0015	0.0033	0.0941	0.0968	0.0064	0.0172	0.0058	0.0221	0.006	0.0129	0.1606
16	rs1139052	11478148	1.08	0.832982220188166	3.17	0.370859203571921	1.30749729108295	0.210322435071209	0.1313	0.0727	0.0071	0.0024	0.0191	0.0023	0.0026	0.019	0.1682	0.0143	0.0168	0.0063	0.0836	0.0171	0.0058	0.0015	0.0033	0.095	0.0971	0.0066	0.0174	0.0058	0.0222	0.006	0.0128	0.1612
16	rs12446034	11478974	1.08	0.832982220188166	3.14	0.418735639412168	1.41911683578853	0.250931850883349	0.1307	0.0727	0.0071	0.0024	0.0191	0.0023	0.0026	0.019	0.1679	0.0143	0.0168	0.0063	0.084	0.0171	0.0058	0.0014	0.0033	0.0953	0.0976	0.0066	0.0175	0.0058	0.0222	0.006	0.0127	0.1612
16	rs4477725	11479041	1.08	0.832982220188166	3.12	0.452863978564029	1.41292449805873	0.240092258422934	0.1308	0.073	0.0071	0.0024	0.019	0.0023	0.0026	0.019	0.1679	0.0143	0.0168	0.0063	0.0839	0.0172	0.0058	0.0014	0.0033	0.0953	0.0975	0.0066	0.0175	0.0058	0.0222	0.006	0.0127	0.1611
16	rs72775514	11479710	1.08	0.832982220188166	3.11	0.470604638115432	1.42295522195812	0.220390224613023	0.1307	0.0731	0.0071	0.0024	0.019	0.0025	0.0026	0.0189	0.1676	0.0143	0.0167	0.0063	0.0839	0.0172	0.0058	0.0014	0.0033	0.0952	0.0973	0.0065	0.0175	0.0058	0.0221	0.006	0.0127	0.1614
16	rs4076823	11481845	1.08	0.832982220188166	3.07	0.546174590811499	1.50022125182942	0.248123604624447	0.131	0.0733	0.0071	0.0025	0.0189	0.0025	0.0026	0.0188	0.1678	0.0142	0.0167	0.0063	0.0839	0.0173	0.0058	0.0014	0.0034	0.0948	0.0969	0.0065	0.0176	0.0057	0.022	0.006	0.0125	0.162
16	rs11861176	11484307	1.08	0.832982220188166	3.07	0.546174590811499	1.56701792417204	0.211492539641594	0.1316	0.0733	0.0073	0.0026	0.0187	0.0025	0.0027	0.0187	0.1677	0.0141	0.0167	0.0064	0.083	0.0177	0.0056	0.0014	0.0035	0.0945	0.0971	0.0066	0.0177	0.0063	0.0219	0.006	0.0124	0.1617
16	rs72775526	11484549	1.08	0.832982220188166	3.06	0.566238797870229	1.56171698050879	0.212131683724632	0.1316	0.0733	0.0073	0.0026	0.0187	0.0025	0.0027	0.0187	0.1677	0.0141	0.0167	0.0064	0.0832	0.0177	0.0056	0.0014	0.0035	0.0943	0.097	0.0066	0.0177	0.0062	0.0219	0.006	0.0124	0.1617
16	rs12597212	11485389	1.08	0.832982220188166	3.06	0.566238797870229	1.57753696440697	0.224829647859156	0.1317	0.0733	0.0073	0.0026	0.0187	0.0025	0.0027	0.0188	0.1676	0.014	0.0166	0.0064	0.0832	0.0177	0.0056	0.0014	0.0035	0.0942	0.0969	0.0065	0.0177	0.0062	0.0219	0.006	0.0124	0.162
16	rs9938548	11489018	1.08	0.832982220188166	3.07	0.546174590811499	1.63237241727999	0.235777369120738	0.1319	0.0732	0.0073	0.0027	0.0187	0.0025	0.0028	0.0187	0.1676	0.0139	0.0166	0.0064	0.0835	0.0177	0.0057	0.0014	0.0035	0.0936	0.0969	0.0065	0.0178	0.0061	0.0219	0.0061	0.0124	0.1621
16	rs4781080	11489686	1.08	0.832982220188166	3.08	0.526582953384854	1.66165423595406	0.198011483840927	0.1319	0.0732	0.0073	0.0028	0.0187	0.0026	0.0029	0.0187	0.1675	0.0139	0.0166	0.0065	0.0836	0.0178	0.0057	0.0015	0.0036	0.0937	0.0967	0.0065	0.0178	0.0061	0.0217	0.006	0.0124	0.162
16	rs60374651	11489955	1.08	0.832982220188166	3.08	0.526582953384854	1.64014207159168	0.180878975749788	0.1318	0.0731	0.0073	0.0028	0.0187	0.0026	0.0029	0.0187	0.1675	0.0139	0.0166	0.0065	0.0836	0.0179	0.0057	0.0015	0.0036	0.0936	0.0967	0.0065	0.0178	0.0061	0.0216	0.006	0.0124	0.1619
16	rs4078469	11497549	1.09	0.771508143262462	3.08	0.526582953384854	1.92907343831676	0.225481738887739	0.1332	0.0693	0.0076	0.0034	0.0188	0.0031	0.0044	0.0186	0.1682	0.0137	0.0163	0.0068	0.0834	0.0182	0.0062	0.002	0.0044	0.0923	0.0954	0.0065	0.0183	0.0065	0.0207	0.0072	0.0128	0.1599
16	rs8044027	11498745	1.09	0.771508143262462	3.08	0.526582953384854	1.77633487427228	0.201668190340781	0.1323	0.069	0.0078	0.0035	0.019	0.0033	0.0046	0.0185	0.1683	0.0135	0.0163	0.0068	0.0842	0.0183	0.0063	0.0023	0.0045	0.0922	0.0949	0.0064	0.0183	0.0067	0.0203	0.0074	0.0128	0.16
16	rs11645317	11499444	1.09	0.771508143262462	3.08	0.526582953384854	1.67761827269173	0.251945265711703	0.1322	0.0688	0.0079	0.0036	0.0189	0.0035	0.0047	0.0183	0.1677	0.0133	0.0165	0.0069	0.0846	0.0183	0.0064	0.0025	0.0046	0.0919	0.0946	0.0063	0.0183	0.0068	0.0205	0.0075	0.0128	0.1599
16	rs4781089	11500741	1.09	0.771508143262462	3.08	0.526582953384854	1.48688924885748	0.323596878928943	0.1316	0.0681	0.0081	0.0039	0.019	0.004	0.005	0.0182	0.1669	0.0134	0.0165	0.0069	0.085	0.0187	0.0065	0.003	0.0048	0.0912	0.0945	0.0062	0.0182	0.0071	0.0206	0.0078	0.0127	0.1596
16	rs11646953	11500751	1.09	0.771508143262462	3.08	0.526582953384854	1.48008972450253	0.31306782631699	0.1316	0.0681	0.0081	0.0039	0.019	0.004	0.005	0.0182	0.1669	0.0134	0.0165	0.0069	0.0851	0.0187	0.0065	0.003	0.0048	0.0912	0.0945	0.0062	0.0182	0.0071	0.0206	0.0076	0.0128	0.1597
16	rs8061112	11501432	1.09	0.771508143262462	3.08	0.526582953384854	1.41921520789574	0.334596009092351	0.1319	0.0679	0.0081	0.0039	0.019	0.004	0.0051	0.0181	0.1667	0.0133	0.0164	0.007	0.0849	0.0188	0.0065	0.003	0.0048	0.0908	0.0944	0.0062	0.0183	0.0071	0.0206	0.0076	0.0129	0.1597
16	rs35401880	11502294	1.09	0.771508143262462	3.08	0.526582953384854	1.403116071172	0.333000619763289	0.1321	0.0678	0.0081	0.0039	0.019	0.0041	0.0051	0.0181	0.1665	0.0133	0.0164	0.007	0.0849	0.0188	0.0067	0.0031	0.0049	0.0906	0.0945	0.0062	0.0183	0.007	0.0207	0.0076	0.0129	0.1596
16	rs34067955	11503269	1.09	0.771508143262462	3.08	0.526582953384854	1.33402175911018	0.318380003416938	0.1321	0.0678	0.0081	0.004	0.019	0.0041	0.0052	0.0181	0.1663	0.0132	0.0164	0.007	0.0848	0.0188	0.0067	0.0031	0.0049	0.0904	0.0944	0.0062	0.0182	0.0071	0.0207	0.0077	0.0129	0.1599
16	rs67856156	11505265	1.1	0.712999886098274	3.09	0.50746005104726	1.31561509743262	0.638221366200776	0.1321	0.068	0.0082	0.0043	0.0189	0.0044	0.0055	0.0181	0.1652	0.0131	0.0159	0.0073	0.0842	0.0191	0.0072	0.0036	0.005	0.0888	0.0937	0.0063	0.0182	0.0073	0.0209	0.0081	0.0126	0.1612
16	rs11074982	11507852	1.09	0.771508143262462	3.09	0.50746005104726	1.08481129022083	0.993705935034466	0.1312	0.0674	0.0084	0.0045	0.0188	0.0047	0.0059	0.0181	0.1644	0.013	0.0154	0.0075	0.0842	0.0192	0.0075	0.0047	0.0052	0.0878	0.0936	0.0063	0.018	0.0077	0.0209	0.0082	0.0125	0.1621
16	rs34596570	11508572	1.09	0.771508143262462	3.09	0.50746005104726	1.0516675199583	0.946302614130531	0.1314	0.0674	0.0084	0.0045	0.0188	0.0047	0.0059	0.0181	0.1646	0.013	0.0154	0.0075	0.0842	0.0192	0.0074	0.0048	0.0052	0.0875	0.0935	0.0063	0.018	0.0077	0.0209	0.0082	0.0125	0.1621
16	rs35052077	11510720	1.09	0.771508143262462	3.1	0.488801954490689	1.05403374062821	0.928605519578865	0.1316	0.0672	0.0085	0.0046	0.0188	0.0048	0.0059	0.0181	0.1648	0.013	0.0154	0.0074	0.0842	0.0193	0.0074	0.0048	0.0053	0.0874	0.0933	0.0063	0.018	0.0077	0.0209	0.0082	0.0125	0.1619
16	rs117856670	11517850	1.1	0.712999886098274	3.1	0.488801954490689	0.989793404245636	0.955017273951555	0.132	0.0672	0.0086	0.0047	0.0187	0.0049	0.0058	0.0178	0.1643	0.0129	0.0154	0.0074	0.0843	0.0191	0.0073	0.0049	0.0054	0.0875	0.0937	0.0064	0.018	0.0078	0.0209	0.0081	0.0124	0.1615
16	rs62023833	11518126	1.1	0.712999886098274	3.11	0.470604638115432	1.00445228782885	0.978385755292883	0.132	0.0672	0.0086	0.0047	0.0188	0.0049	0.0058	0.0178	0.1643	0.0129	0.0154	0.0074	0.0843	0.0191	0.0073	0.0049	0.0054	0.0875	0.0937	0.0064	0.018	0.0078	0.021	0.008	0.0124	0.1615
16	rs8052471	11518637	1.1	0.712999886098274	3.13	0.435575753324506	0.941823051406666	0.911761014656723	0.132	0.0672	0.0086	0.0047	0.0188	0.0049	0.0058	0.0177	0.1643	0.0129	0.0154	0.0074	0.0843	0.0191	0.0073	0.0049	0.0054	0.0875	0.0937	0.0064	0.018	0.0078	0.0209	0.008	0.0124	0.1615
16	rs58609593	11519579	1.1	0.712999886098274	3.16	0.386381943985473	0.910640651813315	0.884971137740132	0.1322	0.0674	0.0086	0.0047	0.0188	0.0048	0.0057	0.0176	0.164	0.0129	0.0152	0.0074	0.0846	0.0188	0.0073	0.005	0.0054	0.088	0.0936	0.0064	0.0178	0.0078	0.0209	0.0079	0.0124	0.1617
16	rs77227584	11519710	1.11	0.657414555049712	3.18	0.355766254763284	0.875914542665823	0.853226383153735	0.1322	0.0675	0.0086	0.0046	0.0188	0.0047	0.0057	0.0175	0.164	0.0129	0.0152	0.0074	0.0846	0.0187	0.0073	0.005	0.0053	0.0882	0.0936	0.0064	0.0178	0.0078	0.0208	0.0079	0.0123	0.1619
16	rs11074986	11522673	1.1	0.712999886098274	3.19	0.341098255896361	0.935134163600561	0.83096374337639	0.1324	0.0692	0.0086	0.0044	0.0183	0.0042	0.0054	0.0169	0.163	0.0133	0.0146	0.0075	0.0851	0.0183	0.0068	0.0051	0.005	0.0912	0.0926	0.0065	0.0173	0.0078	0.0205	0.0072	0.0117	0.1639
16	rs72775581	11523076	1.1	0.712999886098274	3.2	0.326850259155197	1.01539613767673	0.932865706576176	0.1324	0.0693	0.0086	0.0044	0.0183	0.0042	0.0054	0.0169	0.163	0.0132	0.0146	0.0076	0.0852	0.0183	0.0068	0.0051	0.005	0.0913	0.0927	0.0065	0.0173	0.0078	0.0204	0.0072	0.0116	0.164
16	rs79000456	11524663	1.1	0.712999886098274	3.2	0.326850259155197	1.0221414591195	0.87436317293492	0.1321	0.0694	0.0087	0.0043	0.0183	0.0041	0.0054	0.0169	0.1629	0.0132	0.0146	0.0076	0.0856	0.0183	0.0068	0.0051	0.0049	0.0915	0.0925	0.0065	0.0173	0.0076	0.0204	0.0072	0.0116	0.1641
16	rs10459769	11526524	1.1	0.712999886098274	3.2	0.326850259155197	1.09681160752409	0.974881413662961	0.1319	0.0695	0.0087	0.0043	0.0183	0.0041	0.0054	0.0168	0.1628	0.0131	0.0146	0.0077	0.086	0.0183	0.0068	0.0052	0.0049	0.0916	0.0924	0.0065	0.0173	0.0074	0.0203	0.0072	0.0116	0.1642
16	rs8044309	11536429	1.1	0.712999886098274	3.2	0.326850259155197	1.20576012026365	1.0180563015648	0.1313	0.0699	0.0086	0.004	0.0185	0.004	0.0051	0.0165	0.1623	0.0132	0.0144	0.0077	0.0861	0.0183	0.0067	0.0055	0.0048	0.0924	0.092	0.0066	0.0172	0.0074	0.0203	0.0071	0.0114	0.1655
16	rs117958194	11536655	1.1	0.712999886098274	3.2	0.326850259155197	1.17906043582881	0.979979447112626	0.1313	0.07	0.0086	0.004	0.0185	0.004	0.0051	0.0165	0.1623	0.0132	0.0144	0.0077	0.0861	0.0183	0.0067	0.0055	0.0048	0.0924	0.092	0.0066	0.0173	0.0074	0.0203	0.0071	0.0114	0.1655
16	rs4296278	11541685	1.1	0.712999886098274	3.2	0.326850259155197	1.2335309584248	1.01998350437244	0.1313	0.0703	0.0085	0.0037	0.0184	0.004	0.0049	0.0165	0.1625	0.0132	0.0143	0.0078	0.0858	0.0183	0.0068	0.0055	0.005	0.0923	0.0922	0.0066	0.0174	0.0073	0.0203	0.007	0.0114	0.1657
16	rs4238608	11541896	1.1	0.712999886098274	3.2	0.326850259155197	1.21047960869314	1.02400074488758	0.1314	0.0704	0.0085	0.0036	0.0184	0.0041	0.0049	0.0164	0.1626	0.0132	0.0143	0.0078	0.086	0.0183	0.0068	0.0055	0.0049	0.0921	0.0922	0.0066	0.0174	0.0073	0.0205	0.0071	0.0114	0.1655
16	rs8046973	11541960	1.1	0.712999886098274	3.21	0.313017210102667	1.2105722192108	1.02303633223596	0.1313	0.0704	0.0085	0.0036	0.0184	0.0041	0.0049	0.0164	0.1626	0.0132	0.0143	0.0078	0.086	0.0183	0.0068	0.0055	0.0049	0.0921	0.0922	0.0066	0.0174	0.0074	0.0205	0.0071	0.0114	0.1655
16	rs35192091	11542488	1.1	0.712999886098274	3.21	0.313017210102667	1.21390802803586	1.02351851688373	0.1313	0.0705	0.0085	0.0036	0.0184	0.0041	0.0048	0.0164	0.1626	0.0132	0.0143	0.0078	0.0862	0.0183	0.0068	0.0055	0.0049	0.092	0.0921	0.0066	0.0174	0.0074	0.0204	0.0071	0.0114	0.1656
16	rs4467099	11542894	1.1	0.712999886098274	3.21	0.313017210102667	1.23838560208825	1.07033112543954	0.1313	0.0705	0.0085	0.0036	0.0184	0.0041	0.0048	0.0164	0.1626	0.0132	0.0143	0.0078	0.0865	0.0183	0.0068	0.0055	0.0049	0.0916	0.092	0.0066	0.0174	0.0074	0.0204	0.007	0.0114	0.1656
16	rs12933868	11544509	1.1	0.712999886098274	3.21	0.313017210102667	1.23110639727923	1.02979085475341	0.1313	0.0705	0.0085	0.0036	0.0184	0.0041	0.0048	0.0164	0.1626	0.0131	0.0142	0.0079	0.0865	0.0182	0.0067	0.0055	0.0049	0.0916	0.092	0.0066	0.0174	0.0074	0.0204	0.007	0.0113	0.1658
16	rs12932948	11544673	1.1	0.712999886098274	3.23	0.286575202599778	1.24493230285328	1.01308092699245	0.1314	0.0705	0.0085	0.0036	0.0184	0.0041	0.0048	0.0164	0.1626	0.0131	0.0142	0.0079	0.0865	0.0182	0.0067	0.0055	0.0049	0.0916	0.0921	0.0066	0.0174	0.0074	0.0204	0.007	0.0113	0.1658
16	rs77159830	11545894	1.1	0.712999886098274	3.24	0.273955600409011	1.19173674843217	0.989871564906511	0.1312	0.0705	0.0084	0.0035	0.0184	0.0041	0.0047	0.0162	0.1625	0.0132	0.0142	0.008	0.0865	0.0182	0.0066	0.0055	0.0048	0.0918	0.0925	0.0066	0.0172	0.0075	0.0202	0.007	0.0113	0.1663
16	rs35260383	11548629	1.1	0.712999886098274	3.24	0.273955600409011	1.14044599972421	0.925767556132946	0.1311	0.0705	0.0083	0.0035	0.0184	0.004	0.0046	0.016	0.1623	0.0133	0.0142	0.0079	0.0865	0.018	0.0065	0.0054	0.0047	0.0919	0.0931	0.0065	0.0171	0.0077	0.0201	0.007	0.0114	0.1668
16	rs7206698	11553842	1.1	0.712999886098274	3.24	0.273955600409011	1.12465634144754	0.850436881732048	0.131	0.0704	0.0082	0.0035	0.0184	0.004	0.0045	0.0158	0.1621	0.0134	0.0142	0.0079	0.0865	0.018	0.0064	0.0054	0.0047	0.0919	0.0935	0.0065	0.017	0.0078	0.02	0.007	0.0114	0.1672
16	rs8050530	11554867	1.1	0.712999886098274	3.25	0.261729658797372	1.1341197005578	0.875921527969703	0.1309	0.0704	0.0082	0.0035	0.0185	0.004	0.0045	0.0158	0.1621	0.0133	0.0142	0.0079	0.0863	0.018	0.0064	0.0054	0.0047	0.092	0.0936	0.0065	0.017	0.0078	0.02	0.007	0.0114	0.1674
16	rs117830754	11556902	1.1	0.712999886098274	3.25	0.261729658797372	1.10278685258912	0.813887454190751	0.1311	0.0704	0.0082	0.0035	0.0185	0.004	0.0045	0.0158	0.1621	0.0134	0.0142	0.0079	0.0863	0.018	0.0064	0.0054	0.0047	0.0918	0.0936	0.0065	0.017	0.0078	0.02	0.007	0.0114	0.1674
16	rs9939731	11557982	1.1	0.712999886098274	3.25	0.261729658797372	1.09921798667668	0.834665658080697	0.1312	0.0704	0.0082	0.0035	0.0186	0.004	0.0045	0.0158	0.1621	0.0134	0.0143	0.0079	0.0862	0.0179	0.0064	0.0053	0.0047	0.0918	0.0938	0.0065	0.017	0.0078	0.02	0.007	0.0114	0.1674
16	rs77345445	11563348	1.1	0.712999886098274	3.25	0.261729658797372	1.02890490406715	0.793525928240614	0.1314	0.0704	0.0081	0.0035	0.0186	0.0041	0.0044	0.0158	0.1618	0.0134	0.0143	0.008	0.0861	0.0179	0.0064	0.0053	0.0047	0.0917	0.0941	0.0064	0.0169	0.0079	0.02	0.007	0.0113	0.1673
16	rs140012498	11571453	1.09	0.771508143262462	3.25	0.261729658797372	0.987828470556526	0.832660027483691	0.1316	0.0703	0.008	0.0035	0.0186	0.0042	0.0043	0.0159	0.1615	0.0134	0.0143	0.008	0.086	0.0179	0.0065	0.0053	0.0048	0.0916	0.0944	0.0065	0.0169	0.008	0.0199	0.007	0.0113	0.1671
16	rs7198875	11573853	1.09	0.771508143262462	3.24	0.273955600409011	1.0041943562028	0.87935190375027	0.1316	0.0703	0.008	0.0035	0.0186	0.0042	0.0043	0.0159	0.1614	0.0134	0.0143	0.008	0.086	0.0179	0.0065	0.0053	0.0048	0.0915	0.0945	0.0065	0.0169	0.0081	0.0199	0.007	0.0113	0.1671
16	rs72777265	11574756	1.09	0.771508143262462	3.24	0.273955600409011	0.992187654862277	0.872649638618448	0.1317	0.0703	0.008	0.0035	0.0186	0.0042	0.0043	0.0159	0.1614	0.0134	0.0143	0.008	0.086	0.0179	0.0065	0.0053	0.0048	0.0915	0.0945	0.0065	0.0169	0.0081	0.0199	0.007	0.0113	0.1671
16	rs118089061	11582737	1.09	0.771508143262462	3.24	0.273955600409011	0.992016558447985	0.869847159782197	0.1319	0.0704	0.008	0.0035	0.0186	0.0043	0.0043	0.0158	0.161	0.0134	0.0142	0.0081	0.0859	0.0179	0.0065	0.0053	0.0048	0.0917	0.0946	0.0065	0.0169	0.0082	0.0198	0.007	0.0113	0.1672
16	rs4781112	11583948	1.09	0.771508143262462	3.24	0.273955600409011	1.01004743607252	0.910975402734099	0.132	0.0704	0.008	0.0035	0.0186	0.0043	0.0043	0.0158	0.1609	0.0134	0.0142	0.0081	0.0859	0.0179	0.0065	0.0052	0.0049	0.0917	0.0946	0.0065	0.0168	0.0082	0.0198	0.007	0.0113	0.1672
16	rs56761637	11586216	1.09	0.771508143262462	3.24	0.273955600409011	0.966320103765673	0.862849071888912	0.1317	0.0704	0.008	0.0035	0.0187	0.0043	0.0043	0.0157	0.1608	0.0134	0.0142	0.0081	0.086	0.0179	0.0065	0.0052	0.0048	0.0917	0.0947	0.0065	0.0168	0.0082	0.0198	0.007	0.0113	0.1673
16	rs12443642	11587329	1.09	0.771508143262462	3.24	0.273955600409011	0.880631241756901	0.87436317293492	0.1313	0.0704	0.008	0.0036	0.0187	0.0043	0.0042	0.0158	0.1605	0.0134	0.0143	0.0081	0.0862	0.0179	0.0065	0.0051	0.0048	0.0917	0.0948	0.0065	0.0168	0.0083	0.0198	0.0071	0.0114	0.1675
16	rs4520857	11589761	1.1	0.712999886098274	3.23	0.286575202599778	0.670106506685079	0.69462557120094	0.1312	0.071	0.0081	0.0036	0.0188	0.0044	0.0042	0.0157	0.1589	0.0131	0.0146	0.0082	0.0859	0.0179	0.0064	0.0043	0.005	0.0919	0.0946	0.0065	0.0163	0.0084	0.0202	0.007	0.0115	0.1689
16	rs76016806	11592003	1.1	0.712999886098274	3.23	0.286575202599778	0.616971148894286	0.741683482747094	0.1307	0.0716	0.008	0.0038	0.0189	0.0047	0.0042	0.0156	0.1579	0.0129	0.0147	0.0083	0.0857	0.018	0.0064	0.0045	0.0052	0.0918	0.0938	0.0066	0.0159	0.0086	0.0205	0.0071	0.0114	0.1699
16	rs61248757	11593674	1.1	0.712999886098274	3.23	0.286575202599778	0.613009606045687	0.791083833078627	0.1306	0.0718	0.0081	0.0038	0.0189	0.0048	0.0043	0.0156	0.1577	0.0129	0.0147	0.0083	0.0856	0.018	0.0065	0.0045	0.0053	0.0918	0.0936	0.0066	0.0158	0.0086	0.0205	0.0071	0.0114	0.1701
16	rs9932266	11594747	1.09	0.771508143262462	3.23	0.286575202599778	0.575053549906067	0.778745512630048	0.131	0.0719	0.008	0.0038	0.019	0.0049	0.0043	0.0157	0.157	0.0128	0.0147	0.0083	0.0854	0.0181	0.0065	0.0047	0.0054	0.0919	0.0936	0.0067	0.0157	0.0086	0.0206	0.0071	0.0115	0.1695
16	rs12929273	11595078	1.09	0.771508143262462	3.22	0.299593947381755	0.517908509527276	0.792609954370469	0.1308	0.0719	0.0081	0.004	0.019	0.005	0.0044	0.0157	0.157	0.0128	0.0148	0.0083	0.085	0.0181	0.0067	0.0048	0.0054	0.0917	0.0938	0.0066	0.0156	0.0086	0.0206	0.0072	0.0115	0.1692
16	rs75458477	11596375	1.09	0.771508143262462	3.19	0.341098255896361	0.39104509831524	0.753893120877415	0.1303	0.0719	0.008	0.004	0.0191	0.005	0.0044	0.0157	0.1566	0.0128	0.0148	0.0083	0.0848	0.0181	0.0074	0.0048	0.0054	0.0915	0.0942	0.0066	0.0156	0.0086	0.0206	0.0073	0.0115	0.1692
16	rs11074994	11598435	1.1	0.712999886098274	3.17	0.370859203571921	0.382158571038061	0.787881024982511	0.1297	0.0721	0.0079	0.004	0.0192	0.0051	0.0043	0.0157	0.1561	0.0127	0.0148	0.0083	0.0848	0.0181	0.0074	0.0049	0.0054	0.0915	0.0948	0.0066	0.0156	0.0087	0.0207	0.0074	0.0116	0.1694
16	rs34950137	11599866	1.1	0.712999886098274	3.17	0.370859203571921	0.357135141047561	0.69655395532931	0.1295	0.0722	0.0079	0.0041	0.0193	0.0051	0.0043	0.0157	0.156	0.0126	0.0149	0.0084	0.0851	0.0181	0.0075	0.0049	0.0054	0.0915	0.0946	0.0066	0.0155	0.0087	0.0207	0.0074	0.0116	0.1691
16	rs62022781	11602939	1.1	0.712999886098274	3.16	0.386381943985473	0.361415474784446	0.618801881233253	0.1292	0.0722	0.0078	0.004	0.0195	0.0052	0.0042	0.0156	0.1556	0.0126	0.0151	0.0085	0.0856	0.0182	0.0076	0.0052	0.0053	0.0915	0.094	0.0067	0.0154	0.0089	0.0208	0.0074	0.0118	0.1684
16	rs8055946	11605604	1.09	0.771508143262462	3.15	0.402339212139645	0.361737554822538	0.591797827938016	0.1292	0.0723	0.0078	0.004	0.0196	0.0052	0.0042	0.0155	0.1554	0.0126	0.0152	0.0084	0.0859	0.0182	0.0077	0.0052	0.0053	0.0915	0.0938	0.0067	0.0154	0.009	0.0209	0.0074	0.0119	0.1681
16	rs12922788	11606969	1.09	0.771508143262462	3.15	0.402339212139645	0.310501004213114	0.61029646290484	0.1291	0.0723	0.0078	0.004	0.0196	0.0052	0.0042	0.0155	0.1555	0.0126	0.0152	0.0084	0.086	0.0182	0.0077	0.0053	0.0053	0.0915	0.0939	0.0067	0.0151	0.009	0.0209	0.0074	0.0119	0.1681
16	rs9921816	11608756	1.09	0.771508143262462	3.15	0.402339212139645	0.293881722328864	0.625452410096793	0.1289	0.0724	0.0078	0.004	0.0196	0.0053	0.0042	0.0156	0.1557	0.0126	0.0152	0.0084	0.0857	0.0182	0.0078	0.0053	0.0054	0.0915	0.0937	0.0067	0.0151	0.009	0.0211	0.0075	0.0119	0.1681
16	rs4423438	11612436	1.1	0.712999886098274	3.14	0.418735639412168	0.249898759031786	0.95184648410561	0.1271	0.0722	0.0084	0.0047	0.0202	0.0063	0.0052	0.0152	0.1522	0.0127	0.0155	0.0092	0.0865	0.0185	0.0091	0.0062	0.006	0.0887	0.0913	0.0067	0.0143	0.0096	0.0222	0.0086	0.0127	0.1671
16	rs9933235	11612706	1.09	0.771508143262462	3.14	0.418735639412168	0.233481587379512	1.08071483984766	0.1271	0.0723	0.0086	0.0048	0.0204	0.0063	0.0054	0.0152	0.1517	0.0126	0.0155	0.0093	0.0863	0.0186	0.0093	0.0063	0.0061	0.0879	0.091	0.0066	0.0142	0.0097	0.0221	0.0089	0.0126	0.1674
16	rs11646835	11613169	1.09	0.771508143262462	3.14	0.418735639412168	0.277935513951349	1.15654138028371	0.1262	0.0711	0.0087	0.0049	0.0204	0.0064	0.0056	0.0149	0.1523	0.0124	0.0155	0.0096	0.0867	0.019	0.0092	0.0067	0.0061	0.0866	0.0905	0.0066	0.0139	0.0097	0.0223	0.0091	0.0129	0.1686
16	rs79548047	11614838	1.1	0.712999886098274	3.14	0.418735639412168	0.262330888565181	1.07860413571826	0.1278	0.0714	0.0086	0.0048	0.0206	0.0063	0.0057	0.0145	0.1512	0.0125	0.0153	0.0096	0.0881	0.0189	0.0092	0.0069	0.0061	0.0857	0.0881	0.0064	0.0135	0.0096	0.0229	0.009	0.0129	0.1702
16	rs60103174	11615062	1.1	0.712999886098274	3.13	0.435575753324506	0.306005435657409	1.19546090575066	0.1281	0.0715	0.0086	0.0048	0.0205	0.0063	0.0057	0.0144	0.1511	0.0125	0.0153	0.0096	0.0882	0.019	0.0092	0.0069	0.0061	0.0856	0.0879	0.0064	0.0134	0.0096	0.023	0.009	0.0129	0.1704
16	rs79673710	11615660	1.1	0.712999886098274	3.13	0.435575753324506	0.286894219645996	1.11981790693022	0.1284	0.0715	0.0086	0.0048	0.0206	0.0063	0.0057	0.0144	0.1514	0.0125	0.0152	0.0096	0.0883	0.0191	0.0092	0.0069	0.0061	0.0854	0.0875	0.0064	0.0133	0.0096	0.0231	0.009	0.013	0.1701
16	rs12930396	11617658	1.1	0.712999886098274	3.13	0.435575753324506	0.341213486063929	1.20456395571037	0.1295	0.0715	0.0087	0.0048	0.0208	0.0063	0.0059	0.0142	0.1524	0.0127	0.015	0.0096	0.0885	0.0195	0.0094	0.0071	0.0063	0.0845	0.0858	0.0061	0.0127	0.0095	0.0236	0.0091	0.013	0.1697
16	rs4131548	11621220	1.1	0.712999886098274	3.13	0.435575753324506	0.378193414856884	1.20522647230644	0.1302	0.0708	0.0087	0.0048	0.0209	0.0063	0.0059	0.014	0.1523	0.0128	0.015	0.0095	0.089	0.0196	0.0093	0.0072	0.0064	0.0834	0.085	0.0061	0.0125	0.0095	0.0235	0.0091	0.013	0.1712
16	rs4781120	11621325	1.1	0.712999886098274	3.13	0.435575753324506	0.396482825946599	1.19397248307295	0.13	0.0707	0.0087	0.0048	0.0209	0.0063	0.0059	0.014	0.1526	0.0128	0.0151	0.0095	0.0891	0.0196	0.0093	0.0072	0.0064	0.0834	0.085	0.0061	0.0125	0.0095	0.0235	0.0091	0.013	0.1712
16	rs72779127	11626938	1.1	0.712999886098274	3.12	0.452863978564029	0.345919127911674	1.07811715933895	0.1302	0.0708	0.0086	0.0047	0.0207	0.0063	0.0058	0.0137	0.1526	0.0131	0.015	0.0093	0.0895	0.0197	0.009	0.0072	0.0064	0.0832	0.0846	0.0061	0.0124	0.0093	0.024	0.0092	0.0129	0.1717
16	rs116801355	11627550	1.1	0.712999886098274	3.12	0.452863978564029	0.353093096345677	1.09372062437531	0.1303	0.0708	0.0086	0.0047	0.0206	0.0063	0.0058	0.0136	0.1527	0.0131	0.0149	0.0092	0.0897	0.0197	0.0089	0.0072	0.0064	0.0831	0.0846	0.0061	0.0124	0.0093	0.024	0.0092	0.0128	0.1719
16	rs76554681	11631394	1.1	0.712999886098274	3.12	0.452863978564029	0.465388005058073	1.09355787419192	0.1297	0.0709	0.0085	0.0046	0.0203	0.0062	0.0058	0.0132	0.153	0.0131	0.0146	0.0093	0.0901	0.0196	0.0085	0.0072	0.0064	0.0826	0.0846	0.0061	0.0123	0.0093	0.0246	0.0092	0.0127	0.1736
16	rs62022813	11632804	1.1	0.712999886098274	3.13	0.435575753324506	0.491247220013099	1.09095448159845	0.1298	0.071	0.0085	0.0046	0.0204	0.0062	0.0058	0.0131	0.1529	0.0131	0.0146	0.0092	0.09	0.0196	0.0085	0.0072	0.0064	0.0826	0.0845	0.0061	0.0123	0.0093	0.0247	0.0092	0.0126	0.1738
16	rs12931135	11635010	1.1	0.712999886098274	3.13	0.435575753324506	0.487814203678055	1.1157327602136	0.1302	0.0708	0.0086	0.0046	0.0204	0.0062	0.0059	0.0132	0.1528	0.0131	0.0145	0.0092	0.0901	0.0195	0.0083	0.0073	0.0064	0.0828	0.0845	0.0061	0.0123	0.0093	0.0248	0.0092	0.0126	0.1735
16	rs9933919	11636903	1.1	0.712999886098274	3.09	0.50746005104726	0.473399934607274	1.06838626622431	0.1301	0.0708	0.0086	0.0045	0.0203	0.0062	0.0059	0.0131	0.1528	0.0132	0.0146	0.0092	0.0902	0.0195	0.0082	0.0073	0.0064	0.0828	0.0846	0.0061	0.0122	0.0093	0.0247	0.0092	0.0126	0.1736
16	rs1362639	11640789	1.11	0.657414555049712	3.09	0.50746005104726	0.487253544133073	1.0455841362052	0.1301	0.0709	0.0085	0.0045	0.0202	0.0062	0.0059	0.013	0.1528	0.0132	0.0146	0.0091	0.0904	0.0195	0.0081	0.0072	0.0063	0.0827	0.0849	0.0061	0.0122	0.0093	0.0249	0.0092	0.0126	0.1734
16	rs62022846	11640890	1.11	0.657414555049712	3.08	0.526582953384854	0.488624595021438	1.0463911344966	0.1301	0.0709	0.0085	0.0045	0.0202	0.0062	0.0059	0.013	0.1528	0.0132	0.0146	0.0091	0.0904	0.0195	0.0081	0.0072	0.0063	0.0827	0.0849	0.0061	0.0122	0.0093	0.0249	0.0092	0.0126	0.1734
16	rs7203193	11641180	1.11	0.657414555049712	3.08	0.526582953384854	0.492811521369133	1.05139714503884	0.1301	0.0709	0.0085	0.0045	0.0202	0.0062	0.0059	0.013	0.1528	0.0132	0.0145	0.0091	0.0904	0.0195	0.0081	0.0072	0.0063	0.0827	0.0849	0.0061	0.0122	0.0093	0.0249	0.0092	0.0126	0.1734
16	rs78920217	11646226	1.12	0.604706511137083	3.08	0.526582953384854	0.387478080260952	1.05931903502339	0.1311	0.0715	0.0085	0.0046	0.0197	0.0061	0.0059	0.0134	0.1518	0.0134	0.0144	0.0091	0.0909	0.0194	0.008	0.0072	0.0061	0.0827	0.0841	0.0062	0.0114	0.0091	0.0255	0.0091	0.0127	0.1741
16	rs8049153	11646313	1.12	0.604706511137083	3.08	0.526582953384854	0.368806264962621	1.05204340997102	0.1312	0.0715	0.0084	0.0047	0.0196	0.0061	0.0059	0.0135	0.1518	0.0134	0.0143	0.0092	0.091	0.0194	0.008	0.0071	0.0061	0.0827	0.0839	0.0062	0.0112	0.0091	0.0255	0.0091	0.0129	0.1742
16	rs72779160	11646567	1.13	0.554827224596281	3.08	0.526582953384854	0.303599096789369	1.02448301622559	0.1314	0.0718	0.0085	0.0047	0.0197	0.006	0.0058	0.0135	0.1517	0.0134	0.0143	0.009	0.0909	0.0192	0.0079	0.007	0.006	0.0827	0.0835	0.0062	0.0108	0.009	0.0257	0.0089	0.0129	0.1751
16	rs4280262	11647492	1.15	0.46334549806667	3.08	0.526582953384854	0.21163720718523	0.954224381775485	0.132	0.0732	0.0087	0.0049	0.0202	0.0056	0.0055	0.0137	0.1514	0.0131	0.0146	0.0086	0.0908	0.0187	0.0077	0.0066	0.0058	0.0826	0.0821	0.0062	0.0093	0.0088	0.0262	0.0085	0.013	0.1781
16	rs9282774	11647532	1.15	0.46334549806667	3.08	0.526582953384854	0.214140145603729	0.940290817460398	0.1319	0.0733	0.0087	0.0049	0.0202	0.0056	0.0055	0.0137	0.1513	0.0131	0.0146	0.0086	0.0908	0.0187	0.0076	0.0066	0.0057	0.0826	0.0821	0.0062	0.0095	0.0086	0.0262	0.0085	0.013	0.1782
16	rs56194077	11647676	1.15	0.46334549806667	3.07	0.546174590811499	0.19592589720279	0.869847159782197	0.1319	0.0734	0.0088	0.0049	0.0203	0.0056	0.0055	0.0137	0.1512	0.013	0.0147	0.0084	0.0907	0.0187	0.0076	0.0065	0.0057	0.0827	0.0819	0.0061	0.0096	0.0085	0.0263	0.0084	0.013	0.1787
16	rs7403964	11650057	1.15	0.46334549806667	3.07	0.546174590811499	0.198322206262488	0.569328374448253	0.1311	0.0744	0.0089	0.005	0.0213	0.0049	0.005	0.0142	0.1489	0.0131	0.0149	0.0076	0.0912	0.0188	0.0073	0.0057	0.0053	0.0849	0.0797	0.0062	0.0098	0.0081	0.0268	0.008	0.0121	0.1829
16	rs6498222	11650887	1.15	0.46334549806667	3.07	0.546174590811499	0.168923572763161	0.47178269885563	0.1314	0.0745	0.0089	0.005	0.0212	0.0048	0.0049	0.0142	0.1491	0.013	0.0149	0.0076	0.0911	0.0188	0.0072	0.0056	0.0052	0.0848	0.0795	0.0064	0.0098	0.0082	0.0267	0.0079	0.0121	0.1832
16	rs78796297	11652001	1.15	0.46334549806667	3.06	0.566238797870229	0.175503119843227	0.4762433615825	0.1315	0.0744	0.0089	0.005	0.0213	0.0048	0.0049	0.0142	0.149	0.013	0.0149	0.0076	0.091	0.0188	0.0072	0.0056	0.0052	0.0848	0.0798	0.0064	0.0098	0.0082	0.0267	0.0078	0.0121	0.1832
16	rs12445297	11655045	1.15	0.46334549806667	3.04	0.607799794750251	0.194082080481401	0.451646180523483	0.1317	0.0743	0.009	0.005	0.0212	0.0047	0.0048	0.0142	0.1491	0.013	0.0148	0.0075	0.0911	0.0189	0.0071	0.0055	0.0051	0.085	0.0799	0.0064	0.0099	0.0083	0.0267	0.0077	0.0119	0.1832
16	rs7187625	11659255	1.15	0.46334549806667	3.04	0.607799794750251	0.214018654656934	0.46598675417781	0.132	0.0743	0.009	0.005	0.0212	0.0048	0.0047	0.0143	0.1491	0.0129	0.0148	0.0075	0.0911	0.0188	0.007	0.0054	0.005	0.0859	0.0799	0.0064	0.0097	0.0083	0.0264	0.0076	0.0117	0.1833
16	rs12918651	11659562	1.15	0.46334549806667	3.03	0.629303794260587	0.213775788994041	0.4736737695851	0.132	0.0744	0.009	0.005	0.0212	0.0048	0.0047	0.0143	0.1492	0.0129	0.0149	0.0074	0.091	0.0188	0.0069	0.0054	0.005	0.086	0.0799	0.0064	0.0097	0.0083	0.0264	0.0075	0.0117	0.1832
16	rs8048521	11660702	1.15	0.46334549806667	3.03	0.629303794260587	0.227950145420154	0.513140139810869	0.1321	0.0744	0.009	0.0051	0.0211	0.0048	0.0047	0.0143	0.1491	0.0129	0.0149	0.0074	0.091	0.0188	0.007	0.0054	0.0051	0.086	0.08	0.0065	0.0097	0.0082	0.0264	0.0075	0.0117	0.1833
16	rs118112774	11664641	1.17	0.382518045708746	3	0.696751202985924	0.28154777187095	0.487510419262936	0.1319	0.0747	0.009	0.0051	0.0209	0.0046	0.0046	0.0143	0.1489	0.0129	0.0151	0.0072	0.0904	0.019	0.0069	0.0053	0.005	0.0863	0.0803	0.0064	0.0096	0.0081	0.0264	0.0074	0.0115	0.1844
16	rs11648497	11665321	1.17	0.382518045708746	3	0.696751202985924	0.294267191820306	0.485469178457945	0.1319	0.0748	0.009	0.0051	0.0209	0.0045	0.0046	0.0144	0.1489	0.0129	0.0151	0.0072	0.0903	0.019	0.0069	0.0053	0.005	0.0863	0.0804	0.0064	0.0096	0.0081	0.0264	0.0073	0.0114	0.1845
16	rs6498224	11668543	1.17	0.382518045708746	3	0.696751202985924	0.318941655042756	0.423982003585554	0.1316	0.0751	0.009	0.0052	0.0207	0.0044	0.0045	0.0144	0.1486	0.013	0.0153	0.0071	0.09	0.0192	0.0069	0.0052	0.005	0.0861	0.0809	0.0064	0.01	0.0081	0.0264	0.0072	0.0114	0.1847
16	rs62024270	11669568	1.17	0.382518045708746	2.99	0.72022314582581	0.334011540655903	0.415344262527718	0.1316	0.0751	0.009	0.0052	0.0207	0.0044	0.0044	0.0144	0.1486	0.013	0.0153	0.0071	0.0899	0.0193	0.0069	0.0052	0.005	0.0862	0.0811	0.0064	0.01	0.0081	0.0263	0.0071	0.0114	0.1847
16	rs75109030	11674500	1.18	0.345943801679723	2.99	0.72022314582581	0.367343629374175	0.375689610904021	0.1315	0.075	0.009	0.0051	0.0207	0.0043	0.0043	0.0145	0.1486	0.0129	0.0154	0.007	0.0899	0.0196	0.0069	0.0051	0.0049	0.0864	0.0813	0.0063	0.0101	0.0082	0.0263	0.0069	0.0113	0.1848
16	rs12443744	11675522	1.18	0.345943801679723	2.99	0.72022314582581	0.380503870306093	0.353661846823201	0.1314	0.075	0.009	0.0051	0.0207	0.0043	0.0043	0.0145	0.1486	0.013	0.0155	0.007	0.0899	0.0197	0.0069	0.0051	0.0049	0.0865	0.0813	0.0062	0.0101	0.0082	0.0263	0.0069	0.0113	0.1848
16	rs7189692	11676546	1.18	0.345943801679723	2.99	0.72022314582581	0.358469932641416	0.323475272943134	0.1315	0.0752	0.009	0.005	0.0207	0.0042	0.0043	0.0145	0.1486	0.013	0.0155	0.007	0.0898	0.0197	0.0069	0.0051	0.0049	0.0865	0.0812	0.0062	0.0102	0.0082	0.0264	0.0069	0.0113	0.1847
16	rs12923640	11681698	1.18	0.345943801679723	3	0.696751202985924	0.367289514732679	0.353786640391894	0.1314	0.0753	0.0092	0.005	0.0206	0.0043	0.0042	0.0145	0.1486	0.013	0.0155	0.0071	0.09	0.0194	0.0069	0.005	0.005	0.0869	0.081	0.0062	0.0102	0.0082	0.0265	0.0072	0.0111	0.1843
16	rs7187399	11688159	1.19	0.311838986457593	3	0.696751202985924	0.37348481076063	0.322867444700443	0.1308	0.0757	0.0092	0.0048	0.0208	0.0042	0.0039	0.0143	0.1485	0.013	0.0153	0.007	0.0904	0.0191	0.0069	0.0048	0.005	0.0878	0.0808	0.0062	0.0101	0.0082	0.0268	0.007	0.0112	0.1848
16	rs75004479	11688990	1.19	0.311838986457593	3	0.696751202985924	0.363834659677417	0.327861528287684	0.1308	0.0757	0.0092	0.0047	0.0208	0.0042	0.0039	0.0143	0.1485	0.013	0.0153	0.007	0.0904	0.0191	0.0069	0.0048	0.0049	0.0879	0.0809	0.0062	0.0101	0.0082	0.0268	0.007	0.0112	0.1847
16	rs11648827	11690748	1.19	0.311838986457593	3	0.696751202985924	0.349707644983065	0.312706598670723	0.1306	0.0757	0.0092	0.0047	0.0208	0.0041	0.0038	0.0143	0.1486	0.013	0.0153	0.007	0.0906	0.019	0.0069	0.0047	0.0049	0.088	0.081	0.0062	0.0101	0.0083	0.0268	0.007	0.0112	0.1844
16	rs8049607	11691753	1.19	0.311838986457593	3.01	0.673776155564303	0.345709279932507	0.292206632606376	0.1305	0.0757	0.0092	0.0046	0.0208	0.0041	0.0038	0.0143	0.1486	0.0131	0.0153	0.0069	0.0906	0.019	0.007	0.0047	0.0049	0.0881	0.081	0.0062	0.0101	0.0083	0.0268	0.007	0.0112	0.1844
16	rs117638322	11692525	1.19	0.311838986457593	3.01	0.673776155564303	0.333187664651304	0.298835134575165	0.1305	0.0757	0.0092	0.0046	0.0208	0.0041	0.0038	0.0143	0.1486	0.0131	0.0153	0.0069	0.0906	0.0191	0.007	0.0047	0.0048	0.0883	0.081	0.0062	0.01	0.0083	0.0269	0.0069	0.0112	0.1845
16	rs112344173	11694874	1.2	0.280131383133392	3.01	0.673776155564303	0.317384452276958	0.277226858718505	0.1305	0.0756	0.0092	0.0043	0.0208	0.0041	0.0037	0.0143	0.1485	0.0132	0.0152	0.0068	0.0906	0.019	0.007	0.0046	0.0047	0.0885	0.0811	0.0061	0.01	0.0083	0.0271	0.0068	0.0113	0.185
16	rs72781038	11700928	1.2	0.280131383133392	3.01	0.673776155564303	0.36007505847529	0.253185634953753	0.1305	0.0754	0.0091	0.0037	0.021	0.0039	0.0035	0.0143	0.1484	0.0134	0.0152	0.0068	0.0907	0.0191	0.0069	0.0045	0.0045	0.0887	0.0813	0.0059	0.0099	0.0085	0.0274	0.0065	0.0114	0.1861
16	rs12923023	11703682	1.2	0.280131383133392	3.01	0.673776155564303	0.429431638697491	0.217375121483188	0.1305	0.0755	0.0093	0.0036	0.021	0.0039	0.0035	0.0142	0.1483	0.0134	0.0151	0.0068	0.0907	0.0191	0.0068	0.0045	0.0045	0.0887	0.0814	0.0058	0.0099	0.0085	0.0275	0.0065	0.0114	0.1862
16	rs9932278	11707567	1.2	0.280131383133392	3.07	0.546174590811499	0.462772666600516	0.208730310155306	0.1305	0.0757	0.0093	0.0036	0.021	0.0039	0.0034	0.014	0.1484	0.0134	0.0151	0.0068	0.0907	0.0191	0.0069	0.0044	0.0045	0.0888	0.0814	0.0058	0.0099	0.0086	0.0272	0.0065	0.0114	0.1862
16	rs118088397	11709659	1.2	0.280131383133392	3.08	0.526582953384854	0.478819325147005	0.211066798329293	0.1305	0.0757	0.0093	0.0035	0.021	0.0039	0.0034	0.014	0.1484	0.0135	0.0151	0.0068	0.0907	0.0191	0.0069	0.0045	0.0044	0.0888	0.0812	0.0058	0.0099	0.0086	0.0272	0.0065	0.0114	0.1864
16	rs78790343	11715942	1.2	0.280131383133392	3.08	0.526582953384854	0.536990932411348	0.233464410079361	0.1305	0.0757	0.0093	0.0034	0.021	0.0039	0.0034	0.0139	0.1485	0.0136	0.0151	0.0068	0.0907	0.019	0.0068	0.0045	0.0044	0.0888	0.0808	0.0057	0.0099	0.0086	0.0273	0.0065	0.0114	0.1868
16	rs80225151	11716734	1.2	0.280131383133392	3.08	0.526582953384854	0.54091215753495	0.227441694554752	0.1305	0.0757	0.0093	0.0034	0.021	0.0038	0.0034	0.0139	0.1485	0.0136	0.0151	0.0068	0.0907	0.019	0.0068	0.0045	0.0044	0.0889	0.0808	0.0057	0.0099	0.0086	0.0273	0.0065	0.0114	0.1868
16	rs6498232	11718261	1.2	0.280131383133392	3.08	0.526582953384854	0.535621692821518	0.194584414881238	0.1305	0.0757	0.0093	0.0033	0.021	0.0038	0.0034	0.0139	0.1484	0.0136	0.0151	0.0068	0.0906	0.019	0.0068	0.0045	0.0044	0.0889	0.0807	0.0057	0.0099	0.0086	0.0273	0.0065	0.0114	0.187
16	rs112838092	11718312	1.2	0.280131383133392	3.08	0.526582953384854	0.536273505275343	0.19272363959309	0.1305	0.0757	0.0093	0.0033	0.021	0.0038	0.0034	0.0139	0.1484	0.0136	0.0151	0.0068	0.0907	0.019	0.0068	0.0045	0.0044	0.0888	0.0808	0.0057	0.0099	0.0086	0.0273	0.0065	0.0114	0.187
16	rs117150912	11718394	1.2	0.280131383133392	3.08	0.526582953384854	0.537447713300455	0.192517260682641	0.1305	0.0757	0.0093	0.0033	0.021	0.0038	0.0034	0.0139	0.1484	0.0136	0.0151	0.0068	0.0906	0.0191	0.0068	0.0045	0.0044	0.0888	0.0808	0.0057	0.0099	0.0086	0.0273	0.0065	0.0114	0.187
16	rs72781059	11723276	1.21	0.250745108472337	3.08	0.526582953384854	0.555537678418194	0.214694623864506	0.1306	0.0755	0.0093	0.0033	0.0209	0.0038	0.0034	0.0139	0.1484	0.0136	0.0151	0.0068	0.0907	0.0191	0.0068	0.0045	0.0044	0.0887	0.0808	0.0057	0.0099	0.0086	0.0274	0.0065	0.0113	0.1872
16	rs77181127	11724369	1.21	0.250745108472337	3.08	0.526582953384854	0.571622249806469	0.220066526812829	0.1306	0.0755	0.0093	0.0033	0.021	0.0038	0.0034	0.0139	0.1484	0.0136	0.0151	0.0068	0.0907	0.0191	0.0068	0.0045	0.0044	0.0887	0.0808	0.0057	0.0099	0.0086	0.0274	0.0065	0.0113	0.1872
16	rs75111514	11726239	1.21	0.250745108472337	3.08	0.526582953384854	0.65214948693463	0.207671127344296	0.131	0.0752	0.0093	0.0032	0.0211	0.0036	0.0033	0.014	0.1484	0.0136	0.015	0.0069	0.0908	0.019	0.0067	0.0045	0.0043	0.0886	0.0807	0.0056	0.0098	0.0085	0.0275	0.0064	0.0112	0.1878
16	rs55659725	11727983	1.21	0.250745108472337	3.08	0.526582953384854	0.753752738278439	0.223418897183635	0.1314	0.0749	0.0093	0.0031	0.0212	0.0035	0.0033	0.014	0.1485	0.0135	0.015	0.0069	0.0908	0.019	0.0067	0.0045	0.0043	0.0884	0.0807	0.0056	0.0098	0.0085	0.0277	0.0063	0.0111	0.1884
16	rs1344533	11734317	1.22	0.223600634562227	3.08	0.526582953384854	0.720277992643804	0.203978145198767	0.1318	0.0746	0.0091	0.003	0.0213	0.0034	0.0032	0.0142	0.1483	0.0134	0.0149	0.0069	0.0908	0.019	0.0066	0.0045	0.0042	0.0883	0.0807	0.0055	0.0097	0.0085	0.0278	0.0063	0.0112	0.1891
16	rs117131967	11736207	1.22	0.223600634562227	3.08	0.526582953384854	0.726334826144318	0.197490935376737	0.1318	0.0745	0.0091	0.003	0.0213	0.0035	0.0032	0.0143	0.148	0.0134	0.0148	0.0069	0.0908	0.0191	0.0066	0.0045	0.0043	0.0884	0.0804	0.0055	0.0097	0.0084	0.0278	0.0063	0.0112	0.1892
16	rs7184336	11737090	1.22	0.223600634562227	3.09	0.50746005104726	0.701652320433239	0.185647165013415	0.1319	0.0745	0.0091	0.003	0.0213	0.0035	0.0032	0.0143	0.1482	0.0134	0.0148	0.0069	0.0908	0.0191	0.0066	0.0045	0.0043	0.0884	0.0804	0.0055	0.0097	0.0084	0.0278	0.0063	0.0112	0.1891
16	rs67188401	11745762	1.22	0.223600634562227	3.09	0.50746005104726	0.632511728930196	0.199158311975777	0.1314	0.0743	0.0091	0.0032	0.0214	0.0037	0.0032	0.0143	0.1482	0.0136	0.0149	0.0069	0.0906	0.0191	0.0066	0.0046	0.0043	0.0883	0.0804	0.0056	0.0098	0.0084	0.0279	0.0064	0.0113	0.1889
16	rs77426783	11750649	1.22	0.223600634562227	3.1	0.488801954490689	0.68674774208824	0.257939203760382	0.1314	0.0742	0.009	0.0032	0.0215	0.0037	0.0032	0.0143	0.1481	0.0136	0.0149	0.0069	0.0905	0.0191	0.0067	0.0045	0.0043	0.0883	0.0804	0.0055	0.0097	0.0085	0.0279	0.0063	0.0113	0.189
16	rs72781085	11753235	1.22	0.223600634562227	3.11	0.470604638115432	0.693558198698122	0.253975961160629	0.1314	0.0742	0.009	0.0031	0.0215	0.0036	0.0032	0.0143	0.1481	0.0136	0.0149	0.0069	0.0905	0.0191	0.0067	0.0045	0.0043	0.0882	0.0805	0.0055	0.0097	0.0086	0.0279	0.0063	0.0113	0.1891
16	rs74008124	11754556	1.22	0.223600634562227	3.12	0.452863978564029	0.699367009449646	0.262378009830485	0.1314	0.0742	0.009	0.0031	0.0215	0.0036	0.0032	0.0144	0.1481	0.0136	0.0149	0.0069	0.0905	0.019	0.0067	0.0045	0.0042	0.0882	0.0805	0.0055	0.0097	0.0086	0.0279	0.0063	0.0113	0.1892
16	rs35245120	11758731	1.23	0.19861485684188	3.16	0.386381943985473	0.711940152006363	0.260440229975019	0.1326	0.0733	0.0087	0.0027	0.0216	0.003	0.0026	0.015	0.1485	0.0135	0.0149	0.007	0.0889	0.0188	0.0074	0.0042	0.0036	0.0872	0.0809	0.0055	0.0094	0.0083	0.0284	0.0063	0.0118	0.1922
16	rs11866792	11759483	1.22	0.223600634562227	3.17	0.370859203571921	0.664552269581704	0.264205897450998	0.133	0.0734	0.0087	0.0026	0.0214	0.0028	0.0024	0.0153	0.1491	0.0137	0.0152	0.0073	0.0886	0.0185	0.0075	0.0041	0.0034	0.0866	0.0808	0.0055	0.0089	0.0084	0.0283	0.0063	0.0121	0.1925
16	rs117397656	11760125	1.22	0.223600634562227	3.17	0.370859203571921	0.74919005255425	0.411434010283075	0.1331	0.0732	0.0088	0.0026	0.0213	0.0025	0.0023	0.0154	0.1494	0.0139	0.0149	0.0076	0.0884	0.0184	0.0076	0.004	0.0032	0.0866	0.0807	0.0056	0.0087	0.0082	0.0283	0.0063	0.0125	0.193
16	rs1050069	11769963	1.21	0.250745108472337	3.17	0.370859203571921	0.889115502646752	0.353412297478689	0.1335	0.0729	0.0089	0.0025	0.0212	0.0021	0.002	0.0157	0.1497	0.0142	0.0145	0.0081	0.0881	0.0181	0.0077	0.0037	0.003	0.0864	0.0805	0.0057	0.0083	0.008	0.0283	0.0064	0.0132	0.1939
16	rs8191332	11770978	1.21	0.250745108472337	3.18	0.355766254763284	0.877783678362128	0.330061135992204	0.1335	0.0729	0.009	0.0025	0.0212	0.002	0.002	0.0157	0.1497	0.0142	0.0145	0.0081	0.0881	0.0181	0.0077	0.0037	0.003	0.0864	0.0805	0.0057	0.0083	0.008	0.0283	0.0064	0.0132	0.1939
16	rs8191335	11771353	1.21	0.250745108472337	3.18	0.355766254763284	0.87088439165771	0.318864238315384	0.1335	0.0729	0.009	0.0025	0.0212	0.002	0.002	0.0157	0.1497	0.0142	0.0145	0.0081	0.0881	0.0181	0.0077	0.0037	0.003	0.0864	0.0805	0.0057	0.0083	0.008	0.0283	0.0064	0.0132	0.1939
16	rs3190321	11773662	1.21	0.250745108472337	3.18	0.355766254763284	0.867969283137317	0.307902109894629	0.1335	0.0731	0.0089	0.0025	0.0212	0.002	0.002	0.0157	0.1497	0.0143	0.0145	0.0081	0.088	0.0182	0.0077	0.0037	0.003	0.0865	0.0803	0.0057	0.0083	0.008	0.0283	0.0064	0.013	0.1939
16	rs3784920	11773981	1.21	0.250745108472337	3.18	0.355766254763284	0.873154556299228	0.307782281988098	0.1335	0.0731	0.0089	0.0025	0.0212	0.002	0.002	0.0157	0.1497	0.0143	0.0145	0.0081	0.088	0.0182	0.0077	0.0037	0.003	0.0863	0.0804	0.0057	0.0083	0.008	0.0283	0.0064	0.013	0.194
16	rs72781094	11774391	1.21	0.250745108472337	3.19	0.341098255896361	0.878596870719776	0.305627763977358	0.1336	0.0731	0.0089	0.0025	0.0212	0.002	0.002	0.0157	0.1497	0.0143	0.0145	0.0081	0.0881	0.0182	0.0077	0.0037	0.003	0.0863	0.0803	0.0057	0.0082	0.008	0.0283	0.0064	0.013	0.194
16	rs9924009	11782049	1.21	0.250745108472337	3.19	0.341098255896361	0.94937166673791	0.32578808096915	0.1335	0.0732	0.009	0.0024	0.0212	0.002	0.002	0.0157	0.1498	0.0144	0.0145	0.0082	0.0881	0.0182	0.0078	0.0037	0.0029	0.0862	0.08	0.0057	0.0082	0.0081	0.0283	0.0064	0.013	0.1941
16	rs3743584	11784965	1.21	0.250745108472337	3.2	0.326850259155197	0.930297110232175	0.351044096756812	0.1335	0.0732	0.009	0.0024	0.0212	0.002	0.002	0.0157	0.15	0.0144	0.0145	0.0082	0.0881	0.0182	0.0078	0.0037	0.0029	0.0861	0.08	0.0057	0.0081	0.0081	0.0284	0.0065	0.013	0.194
16	rs17606098	11789190	1.21	0.250745108472337	3.2	0.326850259155197	0.940483691119371	0.359289978226633	0.1337	0.0733	0.009	0.0024	0.0211	0.002	0.002	0.0157	0.1501	0.0144	0.0145	0.0082	0.0881	0.0181	0.0078	0.0037	0.0029	0.086	0.08	0.0057	0.0081	0.0081	0.0282	0.0065	0.0129	0.1941
16	rs7198072	11789571	1.21	0.250745108472337	3.2	0.326850259155197	0.963444508858778	0.388187290811279	0.1338	0.0733	0.009	0.0024	0.0211	0.0019	0.002	0.0157	0.1501	0.0144	0.0145	0.0082	0.0882	0.0181	0.0078	0.0036	0.0029	0.086	0.0799	0.0057	0.0081	0.0081	0.0282	0.0065	0.0129	0.1941
16	rs77730974	11800685	1.21	0.250745108472337	3.22	0.299593947381755	0.904045190821569	0.398473212365151	0.1337	0.0734	0.0088	0.0024	0.0211	0.0019	0.002	0.0157	0.1504	0.0142	0.0146	0.0083	0.0884	0.018	0.0076	0.0036	0.0029	0.0861	0.08	0.0056	0.008	0.0081	0.0283	0.0064	0.0129	0.1943
16	rs77098575	11802479	1.21	0.250745108472337	3.22	0.299593947381755	0.903798251719277	0.394607281352128	0.1337	0.0734	0.0088	0.0024	0.0211	0.0019	0.002	0.0157	0.1504	0.0142	0.0146	0.0083	0.0884	0.018	0.0076	0.0035	0.0029	0.0861	0.08	0.0056	0.008	0.0081	0.0283	0.0064	0.0129	0.1943
16	rs10492852	11821708	1.21	0.250745108472337	3.22	0.299593947381755	0.86190944082582	0.336808668065401	0.1337	0.0735	0.0088	0.0024	0.021	0.0019	0.002	0.0157	0.1506	0.0141	0.0146	0.0083	0.0885	0.0179	0.0075	0.0035	0.0028	0.0861	0.08	0.0056	0.0079	0.0082	0.0283	0.0063	0.0128	0.1944
16	rs7501380	11825293	1.21	0.250745108472337	3.22	0.299593947381755	0.876320733372577	0.349177693295451	0.1337	0.0735	0.0087	0.0024	0.021	0.0019	0.002	0.0157	0.1506	0.014	0.0147	0.0083	0.0885	0.018	0.0076	0.0035	0.0028	0.0862	0.08	0.0056	0.0079	0.0081	0.0284	0.0062	0.0128	0.1945
16	rs11075010	11826013	1.21	0.250745108472337	3.25	0.261729658797372	0.872019161578703	0.322624407591086	0.1337	0.0735	0.0087	0.0024	0.021	0.0019	0.002	0.0157	0.1507	0.014	0.0147	0.0083	0.0885	0.018	0.0076	0.0035	0.0028	0.0862	0.08	0.0056	0.0079	0.008	0.0284	0.0062	0.0128	0.1945
16	rs112069438	11826890	1.21	0.250745108472337	3.26	0.249891789602986	0.907010664165763	0.33521021111056	0.1337	0.0735	0.0088	0.0024	0.021	0.0019	0.002	0.0157	0.1507	0.014	0.0147	0.0084	0.0885	0.0179	0.0076	0.0035	0.0028	0.0862	0.0799	0.0056	0.0079	0.008	0.0284	0.0062	0.0129	0.1944
16	rs4780397	11827546	1.21	0.250745108472337	3.28	0.227357389834261	0.960572448523421	0.342853389947382	0.1337	0.0736	0.0089	0.0024	0.021	0.0019	0.002	0.0157	0.1508	0.0139	0.0147	0.0084	0.0886	0.0179	0.0076	0.0036	0.0028	0.0862	0.0796	0.0056	0.0079	0.0081	0.0284	0.0062	0.0131	0.1943
16	rs117326464	11835147	1.21	0.250745108472337	3.28	0.227357389834261	0.955175821918094	0.383966154547333	0.1337	0.0738	0.0087	0.0025	0.021	0.0018	0.002	0.0156	0.1512	0.0139	0.0147	0.0085	0.0886	0.0178	0.0075	0.0035	0.0029	0.0864	0.0791	0.0055	0.0079	0.0079	0.0283	0.0062	0.0131	0.1944
16	rs4780400	11837682	1.21	0.250745108472337	3.29	0.21664916022799	0.900426252240996	0.319954560854514	0.1338	0.0738	0.0086	0.0025	0.021	0.0018	0.0021	0.0156	0.1514	0.0139	0.0147	0.0085	0.0886	0.0178	0.0075	0.0035	0.0029	0.0865	0.0789	0.0054	0.0079	0.0079	0.0283	0.0062	0.0131	0.1944
16	rs112150823	11839900	1.21	0.250745108472337	3.29	0.21664916022799	0.92871482749702	0.338779027816849	0.1338	0.0739	0.0086	0.0025	0.0209	0.0018	0.0021	0.0156	0.1514	0.0139	0.0147	0.0085	0.0886	0.0178	0.0075	0.0035	0.0029	0.0864	0.0789	0.0054	0.0079	0.0079	0.0283	0.0062	0.0131	0.1944
16	rs77096489	11841494	1.22	0.223600634562227	3.29	0.21664916022799	0.875752088656357	0.282582462987247	0.1338	0.0742	0.0086	0.0025	0.0209	0.0018	0.0022	0.0156	0.1515	0.0141	0.0148	0.0085	0.0883	0.0178	0.0075	0.0036	0.003	0.0861	0.0787	0.0054	0.008	0.0078	0.0283	0.0062	0.0131	0.1942
16	rs35141186	11844195	1.22	0.223600634562227	3.29	0.21664916022799	0.806069663940473	0.164385434173065	0.1339	0.0747	0.0085	0.0025	0.0209	0.0018	0.0024	0.0157	0.1517	0.0144	0.015	0.0085	0.088	0.0177	0.0074	0.0037	0.0032	0.0857	0.0783	0.0054	0.0081	0.0076	0.0284	0.0063	0.0131	0.1939
16	rs117316625	11851697	1.22	0.223600634562227	3.29	0.21664916022799	0.725585854985363	0.151765526550299	0.1338	0.0743	0.0084	0.0025	0.0209	0.0018	0.0025	0.0158	0.1523	0.0144	0.0151	0.0085	0.0878	0.0177	0.0074	0.0036	0.0033	0.0855	0.0778	0.0052	0.0081	0.0077	0.0285	0.0064	0.0133	0.1941
16	rs35309671	11854650	1.22	0.223600634562227	3.29	0.21664916022799	0.718935079735123	0.149020677207824	0.1338	0.0742	0.0084	0.0025	0.0209	0.0018	0.0025	0.0158	0.1523	0.0144	0.0151	0.0085	0.0878	0.0176	0.0074	0.0036	0.0033	0.0855	0.0778	0.0052	0.0081	0.0077	0.0285	0.0064	0.0133	0.1942
16	rs62040625	11864139	1.22	0.223600634562227	3.29	0.21664916022799	0.69892507523953	0.134478707728928	0.1338	0.0742	0.0084	0.0025	0.0209	0.0018	0.0026	0.0158	0.1524	0.0144	0.0152	0.0085	0.0878	0.0176	0.0074	0.0036	0.0033	0.0855	0.0777	0.0052	0.0081	0.0077	0.0285	0.0064	0.0133	0.1942
16	rs77867524	11867040	1.22	0.223600634562227	3.3	0.2063056077908	0.707417145337488	0.133389780436249	0.1337	0.0741	0.0084	0.0025	0.0209	0.0018	0.0026	0.0159	0.1524	0.0144	0.0152	0.0085	0.0877	0.0176	0.0075	0.0036	0.0033	0.0855	0.0777	0.0052	0.0081	0.0077	0.0285	0.0064	0.0133	0.1942
16	rs72782721	11871961	1.22	0.223600634562227	3.3	0.2063056077908	0.697158584861212	0.128887886765328	0.1337	0.0741	0.0085	0.0025	0.0209	0.0018	0.0026	0.0159	0.1525	0.0144	0.0152	0.0086	0.0877	0.0176	0.0075	0.0036	0.0033	0.0854	0.0776	0.0052	0.0081	0.0077	0.0285	0.0064	0.0134	0.1942
16	rs12102282	11872504	1.22	0.223600634562227	3.29	0.21664916022799	0.690552033588536	0.125239297911218	0.1337	0.0741	0.0085	0.0025	0.0209	0.0018	0.0026	0.0159	0.1525	0.0144	0.0152	0.0086	0.0877	0.0176	0.0075	0.0036	0.0033	0.0854	0.0776	0.0052	0.0081	0.0077	0.0285	0.0064	0.0134	0.1942
16	rs16958654	11873158	1.22	0.223600634562227	3.29	0.21664916022799	0.690112596877034	0.125327822775467	0.1337	0.0741	0.0085	0.0025	0.0209	0.0018	0.0026	0.0159	0.1525	0.0144	0.0152	0.0086	0.0877	0.0176	0.0075	0.0036	0.0033	0.0854	0.0776	0.0052	0.0081	0.0077	0.0286	0.0064	0.0134	0.1942
16	rs1429077	11876203	1.22	0.223600634562227	3.28	0.227357389834261	0.701283497082743	0.120930346404373	0.1337	0.0742	0.0085	0.0025	0.0208	0.0018	0.0026	0.0159	0.1528	0.0144	0.0152	0.0086	0.0877	0.0177	0.0074	0.0037	0.0032	0.0853	0.0775	0.0052	0.0081	0.0077	0.0286	0.0064	0.0134	0.1941
16	rs1429076	11877355	1.21	0.250745108472337	3.28	0.227357389834261	0.710975158394229	0.125593537459367	0.1337	0.0742	0.0085	0.0025	0.0208	0.0018	0.0026	0.0159	0.1528	0.0144	0.0152	0.0086	0.0878	0.0177	0.0074	0.0037	0.0031	0.0854	0.0775	0.0052	0.0081	0.0076	0.0286	0.0064	0.0134	0.194
16	rs116719545	11885508	1.22	0.223600634562227	3.28	0.227357389834261	0.713351572893179	0.127014223747842	0.1337	0.0743	0.0085	0.0025	0.0208	0.0018	0.0026	0.0158	0.1529	0.0144	0.0152	0.0086	0.0879	0.0177	0.0075	0.0038	0.0031	0.0853	0.0774	0.0052	0.0081	0.0077	0.0286	0.0065	0.0134	0.1936
16	rs8061475	11887648	1.22	0.223600634562227	3.29	0.21664916022799	0.71588036995148	0.125416370993296	0.1336	0.0742	0.0085	0.0025	0.0208	0.0018	0.0026	0.0158	0.1532	0.0143	0.0152	0.0086	0.088	0.0176	0.0075	0.0038	0.0031	0.0853	0.0773	0.0052	0.0082	0.0076	0.0286	0.0065	0.0134	0.1936
16	rs8048397	11888919	1.22	0.223600634562227	3.25	0.261729658797372	0.688575554179083	0.135206467687963	0.1335	0.0743	0.0085	0.0024	0.0208	0.0018	0.0026	0.0159	0.153	0.0143	0.0152	0.0086	0.088	0.0176	0.0075	0.0038	0.0031	0.0855	0.0774	0.0052	0.0082	0.0077	0.0285	0.0065	0.0134	0.1934
16	rs8053548	11889059	1.21	0.250745108472337	3.23	0.286575202599778	0.606640300388713	0.148266650591268	0.1335	0.0744	0.0086	0.0024	0.0208	0.0019	0.0026	0.0159	0.153	0.0143	0.0152	0.0086	0.0878	0.0176	0.0075	0.0036	0.0031	0.0854	0.0774	0.0052	0.0082	0.0077	0.0285	0.0066	0.0135	0.1933
16	rs75149172	11903888	1.22	0.223600634562227	3.22	0.299593947381755	0.641127188943406	0.160881814645972	0.1334	0.0742	0.0086	0.0024	0.0208	0.0019	0.0026	0.0159	0.1531	0.0143	0.0152	0.0086	0.088	0.0176	0.0075	0.0036	0.0031	0.0851	0.0774	0.0052	0.0082	0.0077	0.0285	0.0066	0.0135	0.1937
16	rs13330068	11904393	1.22	0.223600634562227	3.22	0.299593947381755	0.646663227735366	0.149965144010172	0.1334	0.0741	0.0086	0.0024	0.0208	0.0019	0.0026	0.0159	0.1531	0.0143	0.0152	0.0086	0.0881	0.0176	0.0076	0.0036	0.0031	0.0849	0.0774	0.0052	0.0082	0.0076	0.0286	0.0066	0.0135	0.1939
16	rs72782746	11905118	1.22	0.223600634562227	3.22	0.299593947381755	0.634554851414131	0.163799650787437	0.1335	0.0741	0.0086	0.0023	0.0207	0.0019	0.0025	0.016	0.153	0.0142	0.0152	0.0085	0.0883	0.0177	0.0075	0.0037	0.0031	0.0846	0.0775	0.0053	0.0081	0.0076	0.0285	0.0066	0.0136	0.194
16	rs28550837	11908022	1.22	0.223600634562227	3.22	0.299593947381755	0.47721502516433	0.0992853330339098	0.1338	0.074	0.0084	0.0024	0.0205	0.0023	0.0027	0.0161	0.1525	0.0141	0.0152	0.0083	0.089	0.0177	0.0076	0.004	0.0033	0.0836	0.0777	0.0056	0.0081	0.0076	0.0282	0.0067	0.0139	0.1935
16	rs11075021	11913383	1.21	0.250745108472337	3.22	0.299593947381755	0.395751860986163	0.0433646137910952	0.1354	0.0739	0.008	0.0024	0.0203	0.0028	0.0028	0.0162	0.1517	0.0135	0.0152	0.0078	0.0901	0.0182	0.0075	0.0046	0.0034	0.0818	0.0785	0.0063	0.008	0.0075	0.0276	0.0066	0.0144	0.1928
16	rs4429311	11919946	1.2	0.280131383133392	3.22	0.299593947381755	0.562985921422686	0.0228483206151456	0.1364	0.0736	0.0075	0.0025	0.02	0.0033	0.0028	0.0159	0.1504	0.0136	0.0152	0.0074	0.0894	0.0187	0.0074	0.0055	0.0035	0.0823	0.0809	0.007	0.0077	0.0076	0.0279	0.0065	0.0148	0.1891
16	rs718081	11922063	1.2	0.280131383133392	3.22	0.299593947381755	0.578899860472371	0.0230188137595001	0.1365	0.0736	0.0075	0.0025	0.0199	0.0033	0.0028	0.0158	0.1503	0.0136	0.0152	0.0073	0.0892	0.0187	0.0074	0.0055	0.0035	0.0823	0.0811	0.0071	0.0076	0.0076	0.028	0.0065	0.0148	0.1892
16	rs117788836	11924241	1.2	0.280131383133392	3.22	0.299593947381755	0.583911118448328	0.0243168076490955	0.1366	0.0736	0.0075	0.0025	0.0199	0.0033	0.0028	0.0158	0.1502	0.0136	0.0152	0.0072	0.0893	0.0187	0.0074	0.0056	0.0035	0.0822	0.0812	0.0071	0.0077	0.0076	0.028	0.0065	0.0149	0.1891
16	rs117923562	11926943	1.2	0.280131383133392	3.22	0.299593947381755	0.597418154359791	0.0267841997551785	0.1368	0.0735	0.0075	0.0026	0.0199	0.0034	0.0029	0.0158	0.1501	0.0136	0.0152	0.0071	0.0893	0.0187	0.0073	0.0057	0.0035	0.0821	0.0813	0.0071	0.0077	0.0076	0.028	0.0065	0.0149	0.1889
16	rs1019814	11940764	1.2	0.280131383133392	3.23	0.286575202599778	0.651507150874062	0.0427370572784093	0.137	0.0735	0.0074	0.0027	0.0199	0.0035	0.0032	0.0158	0.1499	0.0135	0.0152	0.0068	0.0894	0.0187	0.0073	0.0059	0.0035	0.0818	0.0815	0.0071	0.0077	0.0077	0.0279	0.0065	0.015	0.1884
16	rs76657004	11946414	1.2	0.280131383133392	3.22	0.299593947381755	0.668445265993693	0.0424531539189916	0.1371	0.0736	0.0074	0.0027	0.0199	0.0035	0.0031	0.0159	0.1498	0.0135	0.0151	0.0068	0.0894	0.0187	0.0073	0.0059	0.0035	0.0818	0.0816	0.0071	0.0077	0.0077	0.0279	0.0064	0.015	0.1884
16	rs11644840	11948721	1.2	0.280131383133392	3.22	0.299593947381755	0.675681559937051	0.0428508550264692	0.1371	0.0736	0.0074	0.0027	0.0199	0.0035	0.0031	0.0159	0.1498	0.0135	0.0151	0.0068	0.0894	0.0187	0.0073	0.0059	0.0035	0.0818	0.0817	0.0071	0.0077	0.0077	0.0279	0.0064	0.015	0.1884
16	rs117971921	11956498	1.2	0.280131383133392	3.23	0.286575202599778	0.712237190081873	0.0434218664604836	0.1372	0.0737	0.0074	0.0026	0.0199	0.0034	0.0031	0.0159	0.1498	0.0135	0.0149	0.0068	0.0894	0.0188	0.0072	0.0059	0.0035	0.0817	0.0819	0.0071	0.0077	0.0077	0.0279	0.0064	0.015	0.1883
16	rs407719	11958382	1.2	0.280131383133392	3.24	0.273955600409011	0.716922793148339	0.0449803670229448	0.1371	0.0737	0.0074	0.0026	0.0199	0.0034	0.0031	0.0159	0.1498	0.0135	0.0149	0.0068	0.0894	0.0188	0.0072	0.0059	0.0035	0.0817	0.0819	0.0072	0.0077	0.0077	0.0279	0.0064	0.015	0.1883
16	rs116962681	11959858	1.2	0.280131383133392	3.23	0.286575202599778	0.717593277519693	0.0463271606423536	0.1371	0.0737	0.0074	0.0026	0.0199	0.0034	0.0031	0.0159	0.1498	0.0135	0.0149	0.0068	0.0894	0.0188	0.0072	0.0059	0.0035	0.0817	0.0819	0.0072	0.0077	0.0077	0.0279	0.0064	0.015	0.1883
16	rs62622820	11966916	1.2	0.280131383133392	3.23	0.286575202599778	0.722443908945099	0.0469774772647228	0.1371	0.0737	0.0074	0.0026	0.0199	0.0034	0.0031	0.0159	0.1497	0.0136	0.0149	0.0068	0.0894	0.0188	0.0072	0.0059	0.0035	0.0817	0.082	0.0072	0.0077	0.0077	0.0279	0.0064	0.015	0.1883
16	rs17236053	11970882	1.2	0.280131383133392	3.23	0.286575202599778	0.716029246361072	0.0460916741760272	0.1372	0.0737	0.0074	0.0026	0.0199	0.0034	0.0031	0.0159	0.1497	0.0136	0.0149	0.0068	0.0895	0.0188	0.0072	0.0059	0.0035	0.0817	0.082	0.0072	0.0077	0.0077	0.0279	0.0064	0.015	0.1882
16	rs117504159	11979434	1.2	0.280131383133392	3.23	0.286575202599778	0.707417145337488	0.0473338785593356	0.137	0.0737	0.0074	0.0027	0.0199	0.0035	0.0031	0.0159	0.1496	0.0136	0.0149	0.0068	0.0893	0.0188	0.0072	0.0059	0.0035	0.0818	0.0821	0.0071	0.0077	0.0077	0.0279	0.0064	0.0151	0.1882
16	rs3752426	11981487	1.2	0.280131383133392	3.24	0.273955600409011	0.6952471390192	0.044458155480837	0.1369	0.0737	0.0074	0.0027	0.0199	0.0035	0.0031	0.016	0.1496	0.0136	0.0149	0.0068	0.0893	0.0188	0.0072	0.0059	0.0035	0.0818	0.0821	0.0071	0.0077	0.0077	0.0279	0.0064	0.0151	0.1883
16	rs4781160	11987390	1.2	0.280131383133392	3.24	0.273955600409011	0.695614542762168	0.0478109234966715	0.1369	0.0737	0.0073	0.0026	0.0199	0.0034	0.0031	0.016	0.1494	0.0136	0.0149	0.0067	0.0893	0.0188	0.0072	0.0059	0.0035	0.0818	0.0823	0.0071	0.0078	0.0077	0.0279	0.0064	0.0151	0.1883
16	rs458266	11993067	1.2	0.280131383133392	3.23	0.286575202599778	0.701357254838014	0.0484101843611724	0.1369	0.0737	0.0073	0.0026	0.0199	0.0034	0.0031	0.016	0.1494	0.0136	0.0149	0.0067	0.0893	0.0188	0.0072	0.0059	0.0035	0.0817	0.0824	0.0071	0.0078	0.0077	0.0279	0.0064	0.0151	0.1885
16	rs76636714	11995115	1.2	0.280131383133392	3.24	0.273955600409011	0.710159079586854	0.049012718364381	0.1369	0.0737	0.0073	0.0027	0.0199	0.0034	0.0031	0.016	0.1494	0.0136	0.0149	0.0067	0.0893	0.0188	0.0072	0.0059	0.0035	0.0817	0.0824	0.0071	0.0078	0.0077	0.0279	0.0064	0.0151	0.1885
16	rs117297920	12001172	1.2	0.280131383133392	3.24	0.273955600409011	0.708898686313835	0.0509626999900096	0.137	0.0737	0.0073	0.0027	0.0199	0.0034	0.0031	0.016	0.1492	0.0136	0.0149	0.0067	0.0893	0.0188	0.0072	0.0059	0.0035	0.0817	0.0825	0.0072	0.0078	0.0077	0.0279	0.0064	0.0151	0.1885
16	rs11075033	12006338	1.2	0.280131383133392	3.23	0.286575202599778	0.726709439823134	0.0598781317127712	0.1371	0.0738	0.0073	0.0026	0.0199	0.0034	0.0031	0.016	0.1492	0.0136	0.0149	0.0067	0.0893	0.0188	0.0072	0.0059	0.0035	0.0817	0.0825	0.0072	0.0078	0.0077	0.0278	0.0064	0.0151	0.1885
16	rs33621	12008513	1.2	0.280131383133392	3.22	0.299593947381755	0.617110363194335	0.0603400063791528	0.1372	0.0738	0.0072	0.0027	0.0199	0.0034	0.0031	0.0161	0.1492	0.0136	0.0149	0.0067	0.0893	0.0188	0.0072	0.0058	0.0035	0.0817	0.0826	0.0072	0.0078	0.0077	0.0278	0.0064	0.0151	0.1885
16	rs434762	12009781	1.2	0.280131383133392	3.23	0.286575202599778	0.616275293680074	0.0554705311692751	0.1372	0.0738	0.0072	0.0027	0.0199	0.0034	0.0031	0.0161	0.1492	0.0136	0.0149	0.0067	0.0893	0.0188	0.0072	0.0058	0.0035	0.0817	0.0826	0.0072	0.0078	0.0077	0.0278	0.0064	0.0151	0.1885
16	rs116936417	12016637	1.2	0.280131383133392	3.23	0.286575202599778	0.585065189576857	0.0427370572784093	0.1373	0.0738	0.0072	0.0026	0.0199	0.0034	0.0031	0.0161	0.1492	0.0136	0.0149	0.0067	0.0892	0.0188	0.0072	0.0058	0.0035	0.0817	0.0826	0.0072	0.0078	0.0078	0.0278	0.0064	0.0151	0.1884
16	rs9922891	12040511	1.19	0.311838986457593	3.23	0.286575202599778	0.544781172474028	0.0390034073936742	0.138	0.0738	0.0072	0.0026	0.02	0.0033	0.0031	0.0162	0.1493	0.0136	0.0148	0.0069	0.0887	0.0188	0.0071	0.0057	0.0035	0.0817	0.0828	0.0072	0.0078	0.0079	0.0275	0.0064	0.0151	0.188
16	rs7193792	12041738	1.19	0.311838986457593	3.23	0.286575202599778	0.536077922129847	0.0377034631139029	0.1383	0.0738	0.0072	0.0025	0.02	0.0033	0.0031	0.0163	0.1493	0.0136	0.0148	0.0069	0.0887	0.0188	0.007	0.0057	0.0035	0.0817	0.0828	0.0072	0.0078	0.0079	0.0275	0.0064	0.0151	0.1879
16	rs11647499	12041768	1.19	0.311838986457593	3.23	0.286575202599778	0.536664772887019	0.0371677161631349	0.1383	0.0738	0.0072	0.0025	0.02	0.0033	0.0031	0.0163	0.1493	0.0136	0.0148	0.0069	0.0887	0.0188	0.007	0.0057	0.0035	0.0817	0.0828	0.0072	0.0078	0.0079	0.0275	0.0064	0.0151	0.1879
16	rs34166367	12043245	1.19	0.311838986457593	3.23	0.286575202599778	0.573235785708508	0.0433073947657033	0.1384	0.0739	0.0072	0.0025	0.02	0.0033	0.0031	0.0163	0.1493	0.0136	0.0148	0.0069	0.0885	0.0187	0.007	0.0057	0.0035	0.0817	0.0828	0.0072	0.0078	0.008	0.0275	0.0064	0.015	0.1879
16	rs74449077	12047865	1.19	0.311838986457593	3.23	0.286575202599778	0.614120434482086	0.0432502093949739	0.1387	0.0739	0.0073	0.0024	0.0199	0.0033	0.0031	0.0162	0.1492	0.0136	0.0148	0.0069	0.0883	0.0187	0.007	0.0057	0.0035	0.0817	0.0829	0.0072	0.0079	0.008	0.0275	0.0064	0.0151	0.1879
16	rs12445244	12054073	1.19	0.311838986457593	3.23	0.286575202599778	0.654078216223848	0.0453300090911884	0.1389	0.0739	0.0073	0.0024	0.0199	0.0033	0.0031	0.0162	0.1491	0.0136	0.0148	0.0069	0.0881	0.0187	0.007	0.0058	0.0035	0.0818	0.083	0.0072	0.0079	0.008	0.0275	0.0065	0.0151	0.1879
16	rs11862958	12055191	1.19	0.311838986457593	3.23	0.286575202599778	0.648869452253804	0.045739439008876	0.1389	0.0739	0.0073	0.0024	0.0198	0.0033	0.0031	0.0162	0.149	0.0136	0.0149	0.0069	0.0881	0.0187	0.007	0.0058	0.0035	0.0818	0.083	0.0072	0.0079	0.008	0.0275	0.0065	0.015	0.1879
16	rs3743591	12059032	1.19	0.311838986457593	3.23	0.286575202599778	0.660023416680415	0.0559175756741333	0.1391	0.0739	0.0073	0.0024	0.0198	0.0033	0.0032	0.0161	0.149	0.0136	0.0148	0.0068	0.0879	0.0186	0.007	0.0058	0.0035	0.0817	0.083	0.0072	0.0079	0.008	0.0275	0.0065	0.0151	0.188
16	rs373496	12060163	1.19	0.311838986457593	3.23	0.286575202599778	0.674231496120166	0.0530707769912157	0.1391	0.0739	0.0073	0.0024	0.0198	0.0033	0.0032	0.0161	0.149	0.0136	0.0148	0.0067	0.0879	0.0186	0.007	0.0058	0.0035	0.0817	0.083	0.0072	0.0079	0.008	0.0275	0.0064	0.0151	0.188
16	rs12597429	12062396	1.19	0.311838986457593	3.23	0.286575202599778	0.703645459573129	0.0565588846410579	0.1392	0.074	0.0073	0.0024	0.0198	0.0033	0.0032	0.0161	0.149	0.0137	0.0147	0.0065	0.0877	0.0187	0.007	0.0058	0.0036	0.0819	0.0832	0.0072	0.0079	0.008	0.0275	0.0064	0.0151	0.1878
16	rs451354	12069780	1.19	0.311838986457593	3.23	0.286575202599778	0.637377881637992	0.0572679468469331	0.1421	0.0746	0.0073	0.0022	0.0202	0.0035	0.0034	0.0158	0.1487	0.0136	0.0145	0.0067	0.0875	0.0189	0.007	0.0056	0.0039	0.0823	0.0832	0.0074	0.008	0.0079	0.0262	0.0064	0.0154	0.1849
16	rs3851005	12071213	1.19	0.311838986457593	3.23	0.286575202599778	0.645454811549411	0.0664803359567681	0.142	0.0751	0.0073	0.0021	0.0203	0.0035	0.0034	0.0157	0.1484	0.0136	0.0145	0.0066	0.0877	0.0189	0.007	0.0055	0.0038	0.0825	0.0832	0.0074	0.008	0.0079	0.026	0.0064	0.0154	0.1846
16	rs381174	12073959	1.19	0.311838986457593	3.23	0.286575202599778	0.647516845435221	0.0587627352439238	0.142	0.0752	0.0073	0.0021	0.0203	0.0035	0.0034	0.0158	0.1486	0.0136	0.0145	0.0067	0.0873	0.0189	0.007	0.0055	0.0038	0.0826	0.0833	0.0075	0.008	0.0079	0.0263	0.0064	0.0154	0.184
16	rs434455	12080542	1.19	0.311838986457593	3.23	0.286575202599778	0.620595403540775	0.0647684788604892	0.1424	0.0753	0.0073	0.0022	0.0204	0.0035	0.0034	0.0158	0.1485	0.0137	0.0145	0.0067	0.0873	0.019	0.0071	0.0055	0.0038	0.0825	0.0834	0.0074	0.0079	0.0079	0.0262	0.0064	0.0154	0.1838
16	rs112656676	12086955	1.19	0.311838986457593	3.23	0.286575202599778	0.541829050447349	0.0502886469647399	0.1432	0.0754	0.0073	0.0022	0.0204	0.0036	0.0033	0.0158	0.1474	0.0138	0.0146	0.0067	0.0874	0.019	0.0071	0.0054	0.0037	0.0819	0.0842	0.0074	0.0078	0.0079	0.026	0.0062	0.0155	0.1839
16	rs13332023	12089483	1.19	0.311838986457593	3.24	0.273955600409011	0.534058874783488	0.0583712035217397	0.1433	0.0754	0.0073	0.0023	0.0204	0.0036	0.0033	0.0158	0.1472	0.0139	0.0146	0.0067	0.0874	0.019	0.0071	0.0054	0.0037	0.0818	0.0843	0.0073	0.0078	0.0078	0.0259	0.0062	0.0154	0.184
16	rs8051278	12098262	1.19	0.311838986457593	3.25	0.261729658797372	0.501994855649219	0.057526725948247	0.1434	0.0752	0.0074	0.0023	0.0205	0.0037	0.0032	0.016	0.1471	0.0141	0.0147	0.0069	0.0865	0.0189	0.0073	0.0055	0.0037	0.0823	0.0855	0.0073	0.0078	0.008	0.0255	0.006	0.0155	0.1828
16	rs11641950	12105982	1.19	0.311838986457593	3.25	0.261729658797372	0.501300121315515	0.0614679728446678	0.1435	0.0752	0.0074	0.0024	0.0205	0.0038	0.0032	0.016	0.1471	0.0141	0.0148	0.0069	0.0864	0.0189	0.0073	0.0055	0.0037	0.0825	0.0856	0.0072	0.0077	0.008	0.0253	0.006	0.0155	0.1826
16	rs62037702	12107062	1.19	0.311838986457593	3.25	0.261729658797372	0.489373225056811	0.0590243768754411	0.1434	0.0752	0.0074	0.0024	0.0205	0.0038	0.0032	0.0161	0.1472	0.0141	0.0148	0.0069	0.0866	0.0189	0.0073	0.0055	0.0037	0.0823	0.0856	0.0072	0.0077	0.008	0.0253	0.006	0.0155	0.1825
16	rs2865105	12127769	1.19	0.311838986457593	3.25	0.261729658797372	0.477646695140346	0.0661364665177148	0.1439	0.075	0.0072	0.0024	0.0204	0.0038	0.0032	0.016	0.1477	0.0142	0.0148	0.0066	0.0866	0.0189	0.0074	0.0054	0.0035	0.0825	0.0855	0.0073	0.0077	0.0081	0.0252	0.0059	0.0154	0.1824
16	rs35106911	12138938	1.19	0.311838986457593	3.25	0.261729658797372	0.518357507440655	0.0666870160344164	0.1441	0.075	0.0072	0.0024	0.0204	0.0037	0.0032	0.0158	0.148	0.0143	0.0147	0.0066	0.0867	0.0189	0.0074	0.0054	0.0035	0.0828	0.0851	0.0073	0.0077	0.0081	0.0251	0.0058	0.0153	0.1824
16	rs62037735	12140042	1.19	0.311838986457593	3.25	0.261729658797372	0.52880035002766	0.0669630070671955	0.1442	0.0751	0.0072	0.0024	0.0204	0.0037	0.0032	0.0158	0.1481	0.0143	0.0146	0.0066	0.0865	0.0188	0.0075	0.0054	0.0035	0.0828	0.085	0.0073	0.0077	0.0081	0.0251	0.0058	0.0153	0.1825
16	rs118191509	12145791	1.19	0.311838986457593	3.25	0.261729658797372	0.536403912802913	0.0635475851875955	0.1442	0.0751	0.0072	0.0024	0.0204	0.0037	0.0032	0.0158	0.1481	0.0143	0.0145	0.0067	0.0866	0.0188	0.0075	0.0054	0.0035	0.0828	0.085	0.0073	0.0077	0.0081	0.025	0.0058	0.0153	0.1824
16	rs350215	12151283	1.19	0.311838986457593	3.25	0.261729658797372	0.533603460404602	0.0638180488440038	0.1443	0.0751	0.0073	0.0024	0.0204	0.0037	0.0032	0.0158	0.148	0.0143	0.0145	0.0067	0.0866	0.0188	0.0076	0.0054	0.0035	0.0828	0.0849	0.0073	0.0077	0.0081	0.025	0.0058	0.0153	0.1823
16	rs350213	12153374	1.2	0.280131383133392	3.25	0.261729658797372	0.467155897456548	0.0899880188312368	0.1461	0.0767	0.0075	0.0024	0.0206	0.0036	0.0032	0.016	0.1487	0.0145	0.0141	0.0066	0.086	0.0181	0.0079	0.0049	0.0032	0.0834	0.0856	0.0071	0.0076	0.0081	0.0243	0.0056	0.0152	0.18
16	rs12920944	12156507	1.19	0.311838986457593	3.25	0.261729658797372	0.337421219158768	0.425689029137624	0.1495	0.0791	0.0076	0.0023	0.0215	0.0025	0.0027	0.0159	0.151	0.0148	0.0139	0.0067	0.0841	0.0167	0.0082	0.003	0.0027	0.0855	0.0909	0.007	0.0068	0.0077	0.0233	0.0057	0.0145	0.1731
16	rs8048703	12157067	1.19	0.311838986457593	3.25	0.261729658797372	0.312936028879078	0.352539271943987	0.1495	0.0791	0.0076	0.0023	0.0215	0.0025	0.0027	0.0159	0.1511	0.0148	0.0139	0.0067	0.0842	0.0167	0.0082	0.003	0.0027	0.0854	0.091	0.007	0.0068	0.0078	0.0233	0.0057	0.0145	0.1732
16	rs17216341	12158825	1.19	0.311838986457593	3.26	0.249891789602986	0.324347237738234	0.373406602093806	0.1497	0.0791	0.0076	0.0023	0.0215	0.0024	0.0027	0.0159	0.1514	0.0147	0.0139	0.0067	0.0842	0.0167	0.0082	0.0029	0.0027	0.0854	0.0911	0.007	0.0068	0.0078	0.0232	0.0057	0.0145	0.173
16	rs111974832	12162895	1.19	0.311838986457593	3.26	0.249891789602986	0.353252201841231	0.428450429452184	0.1498	0.0791	0.0076	0.0023	0.0216	0.0024	0.0026	0.0159	0.1516	0.0147	0.0138	0.0067	0.084	0.0167	0.0083	0.0029	0.0026	0.0854	0.0913	0.007	0.0067	0.0078	0.0231	0.0057	0.0145	0.1728
16	rs350235	12163933	1.19	0.311838986457593	3.26	0.249891789602986	0.353199162574082	0.412215255089743	0.1498	0.0792	0.0076	0.0023	0.0216	0.0024	0.0026	0.0159	0.1517	0.0147	0.0138	0.0067	0.084	0.0166	0.0083	0.0028	0.0026	0.0854	0.0913	0.007	0.0067	0.0078	0.0231	0.0057	0.0145	0.1728
16	rs8049038	12177673	1.19	0.311838986457593	3.26	0.249891789602986	0.383263728912434	0.405846948868144	0.15	0.0791	0.0076	0.0023	0.0216	0.0023	0.0026	0.0159	0.1521	0.0147	0.0137	0.0067	0.0839	0.0166	0.0083	0.0028	0.0026	0.0854	0.0916	0.007	0.0066	0.0078	0.0232	0.0057	0.0145	0.1725
16	rs58922436	12177955	1.19	0.311838986457593	3.25	0.261729658797372	0.381827339362784	0.383072416048527	0.15	0.0791	0.0076	0.0023	0.0216	0.0023	0.0026	0.0158	0.1521	0.0147	0.0137	0.0067	0.0838	0.0166	0.0083	0.0028	0.0026	0.0854	0.0916	0.007	0.0066	0.0078	0.0232	0.0057	0.0145	0.1724
16	rs11648228	12181702	1.18	0.345943801679723	3.25	0.261729658797372	0.58846564835885	0.444719801924558	0.1505	0.079	0.0077	0.0024	0.0216	0.0022	0.0025	0.0157	0.1524	0.0148	0.0135	0.0067	0.0836	0.0163	0.0085	0.0027	0.0026	0.0853	0.0923	0.0068	0.0065	0.0078	0.0234	0.0056	0.0145	0.172
16	rs4781178	12188092	1.18	0.345943801679723	3.25	0.261729658797372	0.611414410076953	0.470972842561593	0.1505	0.0792	0.0077	0.0023	0.0216	0.0021	0.0025	0.0157	0.1525	0.0148	0.0135	0.0067	0.0837	0.0163	0.0085	0.0026	0.0026	0.0853	0.0924	0.0068	0.0064	0.0078	0.0234	0.0056	0.0144	0.172
16	rs79076988	12191465	1.18	0.345943801679723	3.25	0.261729658797372	0.623389912868786	0.483973671378734	0.1505	0.0793	0.0077	0.0023	0.0216	0.0021	0.0025	0.0157	0.1524	0.0148	0.0134	0.0067	0.0837	0.0163	0.0085	0.0026	0.0026	0.0853	0.0925	0.0067	0.0064	0.0078	0.0234	0.0056	0.0143	0.172
16	rs80273650	12194260	1.18	0.345943801679723	3.25	0.261729658797372	0.625209427185485	0.482207788969867	0.1506	0.0794	0.0078	0.0022	0.0216	0.0021	0.0025	0.0156	0.1524	0.0148	0.0134	0.0068	0.0837	0.0164	0.0085	0.0026	0.0025	0.0853	0.0927	0.0067	0.0064	0.0079	0.0234	0.0056	0.0143	0.172
16	rs12918263	12195123	1.18	0.345943801679723	3.25	0.261729658797372	0.620106956044595	0.467198311908208	0.1507	0.0794	0.0078	0.0022	0.0216	0.0021	0.0025	0.0156	0.1524	0.0148	0.0134	0.0068	0.0838	0.0164	0.0085	0.0026	0.0025	0.0853	0.0927	0.0067	0.0064	0.0079	0.0234	0.0056	0.0143	0.172
16	rs11646458	12197911	1.18	0.345943801679723	3.25	0.261729658797372	0.636742201802512	0.493237574121191	0.1508	0.0795	0.0078	0.0022	0.0216	0.002	0.0024	0.0156	0.1523	0.0148	0.0134	0.0068	0.0839	0.0163	0.0085	0.0025	0.0025	0.0852	0.0928	0.0067	0.0063	0.0079	0.0233	0.0056	0.0142	0.172
16	rs11641260	12198908	1.18	0.345943801679723	3.25	0.261729658797372	0.643324818253905	0.492554870984337	0.1508	0.0796	0.0078	0.0022	0.0217	0.002	0.0024	0.0156	0.1523	0.0148	0.0134	0.0068	0.0839	0.0163	0.0085	0.0025	0.0025	0.0852	0.0929	0.0067	0.0063	0.0079	0.0233	0.0056	0.0142	0.1719
16	rs9935284	12215368	1.18	0.345943801679723	3.26	0.249891789602986	0.70017754574298	0.502546253816385	0.151	0.0799	0.0077	0.002	0.0224	0.0018	0.0023	0.0157	0.152	0.0146	0.0135	0.0069	0.0844	0.0164	0.0084	0.0023	0.0023	0.0849	0.0933	0.0067	0.0062	0.0079	0.0234	0.0056	0.0139	0.1718
16	rs74456766	12216434	1.18	0.345943801679723	3.26	0.249891789602986	0.70283313586098	0.505155116280496	0.151	0.0799	0.0077	0.002	0.0224	0.0018	0.0023	0.0157	0.152	0.0146	0.0135	0.0069	0.0844	0.0164	0.0084	0.0023	0.0023	0.085	0.0933	0.0067	0.0062	0.0079	0.0234	0.0056	0.0139	0.1717
16	rs116993400	12227783	1.18	0.345943801679723	3.25	0.261729658797372	0.69407202972151	0.51590092146246	0.151	0.0802	0.0076	0.002	0.0224	0.0018	0.0024	0.0157	0.152	0.0146	0.0135	0.0069	0.0845	0.0163	0.0084	0.0023	0.0023	0.0849	0.0935	0.0068	0.0061	0.008	0.0234	0.0056	0.0138	0.1717
16	rs350281	12231739	1.18	0.345943801679723	3.25	0.261729658797372	0.691138143846848	0.500489055373391	0.1509	0.0803	0.0076	0.002	0.0224	0.0018	0.0024	0.0157	0.152	0.0146	0.0135	0.0069	0.0845	0.0163	0.0084	0.0022	0.0023	0.0848	0.0935	0.0068	0.0061	0.008	0.0234	0.0056	0.0138	0.1717
16	rs350277	12232547	1.18	0.345943801679723	3.25	0.261729658797372	0.68463020685968	0.490508216894678	0.1509	0.0803	0.0076	0.002	0.0224	0.0018	0.0024	0.0157	0.152	0.0146	0.0135	0.0069	0.0845	0.0163	0.0084	0.0022	0.0023	0.0848	0.0936	0.0068	0.0061	0.008	0.0234	0.0056	0.0138	0.1717
16	rs62038901	12233364	1.18	0.345943801679723	3.25	0.261729658797372	0.687917291221097	0.497065177401891	0.1509	0.0803	0.0076	0.0019	0.0224	0.0018	0.0024	0.0157	0.152	0.0146	0.0135	0.0069	0.0845	0.0163	0.0084	0.0022	0.0023	0.0849	0.0936	0.0068	0.006	0.0079	0.0234	0.0056	0.0138	0.1717
16	rs34598762	12234958	1.18	0.345943801679723	3.25	0.261729658797372	0.691724476495775	0.500763224320013	0.1509	0.0803	0.0076	0.0019	0.0224	0.0018	0.0024	0.0157	0.152	0.0146	0.0135	0.0069	0.0845	0.0163	0.0084	0.0022	0.0023	0.085	0.0936	0.0068	0.006	0.0079	0.0234	0.0056	0.0138	0.1716
16	rs11640920	12241441	1.18	0.345943801679723	3.25	0.261729658797372	0.679094720924528	0.540913717717668	0.1507	0.0803	0.0076	0.0019	0.0223	0.0017	0.0024	0.0157	0.1522	0.0146	0.0135	0.0068	0.0844	0.0163	0.0084	0.0022	0.0022	0.0852	0.0936	0.0068	0.006	0.0079	0.0234	0.0056	0.0137	0.1717
16	rs55829093	12245525	1.18	0.345943801679723	3.24	0.273955600409011	0.68689388698766	0.536584961050928	0.1507	0.0804	0.0076	0.0019	0.0223	0.0017	0.0024	0.0157	0.1523	0.0146	0.0135	0.0068	0.0845	0.0163	0.0083	0.0022	0.0022	0.0852	0.0937	0.0068	0.006	0.0079	0.0234	0.0056	0.0137	0.1717
16	rs11639556	12247810	1.18	0.345943801679723	3.24	0.273955600409011	0.696790817161364	0.511485467607265	0.1505	0.0804	0.0076	0.0018	0.0224	0.0016	0.0024	0.0157	0.1524	0.0147	0.0135	0.0068	0.0846	0.0164	0.0083	0.0021	0.0022	0.0852	0.0938	0.0069	0.006	0.0079	0.0233	0.0056	0.0136	0.1716
16	rs61502801	12248879	1.18	0.345943801679723	3.23	0.286575202599778	0.629277085021269	0.537561667490423	0.1501	0.0808	0.0076	0.0017	0.0222	0.0015	0.0023	0.0158	0.1528	0.0147	0.0135	0.0066	0.0853	0.0165	0.0081	0.002	0.0021	0.0847	0.0942	0.0071	0.0059	0.0077	0.0231	0.0057	0.0134	0.1718
16	rs75550157	12249127	1.18	0.345943801679723	3.22	0.299593947381755	0.610098081578845	0.578688798199713	0.1497	0.0809	0.0075	0.0016	0.0222	0.0014	0.0021	0.0158	0.1533	0.0146	0.0136	0.0066	0.0857	0.0165	0.008	0.0019	0.0021	0.0846	0.0943	0.0072	0.0058	0.0076	0.0233	0.0057	0.0133	0.172
16	rs71385193	12249185	1.18	0.345943801679723	3.21	0.313017210102667	0.615857953616311	0.566216487456647	0.1497	0.081	0.0075	0.0015	0.0221	0.0013	0.002	0.0158	0.1535	0.0147	0.0136	0.0066	0.0858	0.0165	0.008	0.0019	0.0021	0.0845	0.0943	0.0072	0.0058	0.0076	0.0233	0.0057	0.0133	0.172
16	rs4780414	12249272	1.18	0.345943801679723	3.21	0.313017210102667	0.607192937117232	0.539656093393542	0.1495	0.0811	0.0075	0.0015	0.0222	0.0013	0.002	0.0158	0.1536	0.0147	0.0136	0.0066	0.0859	0.0165	0.008	0.0019	0.0021	0.0845	0.0944	0.0072	0.0057	0.0075	0.0234	0.0057	0.0132	0.1721
16	rs937964	12252401	1.18	0.345943801679723	3.21	0.313017210102667	0.748051280348779	0.580110261356607	0.1494	0.0813	0.0071	0.0012	0.0223	0.0012	0.0019	0.0155	0.1542	0.0148	0.0133	0.0065	0.0865	0.0167	0.008	0.0018	0.002	0.0839	0.0953	0.0072	0.0057	0.0074	0.0237	0.0055	0.013	0.1722
16	rs11646006	12253681	1.18	0.345943801679723	3.26	0.249891789602986	0.758556618143384	0.576558184949954	0.1494	0.0813	0.0071	0.0012	0.0224	0.0012	0.0019	0.0155	0.1542	0.0148	0.0133	0.0065	0.0865	0.0167	0.008	0.0018	0.002	0.0838	0.0953	0.0072	0.0057	0.0074	0.0237	0.0055	0.013	0.1722
16	rs830700	12256147	1.18	0.345943801679723	3.22	0.299593947381755	0.785099457171663	0.555639173350872	0.1494	0.0813	0.0071	0.0012	0.0225	0.0012	0.0019	0.0155	0.1543	0.0148	0.0133	0.0065	0.0866	0.0166	0.008	0.0018	0.002	0.0838	0.0953	0.0072	0.0057	0.0074	0.0237	0.0055	0.0129	0.1722
16	rs17674683	12258363	1.18	0.345943801679723	3.22	0.299593947381755	0.807716785164872	0.560710198579785	0.1494	0.0813	0.0071	0.0012	0.0226	0.0011	0.0019	0.0155	0.1543	0.0148	0.0132	0.0065	0.0867	0.0166	0.008	0.0018	0.002	0.0837	0.0954	0.0072	0.0056	0.0074	0.0237	0.0055	0.0129	0.1721
16	rs62038334	12262064	1.18	0.345943801679723	3.21	0.313017210102667	0.826881416711727	0.574855064450446	0.1494	0.0812	0.007	0.0012	0.0227	0.0011	0.0019	0.0154	0.1544	0.0149	0.0132	0.0066	0.0872	0.0165	0.008	0.0017	0.002	0.0832	0.0956	0.0071	0.0056	0.0073	0.0237	0.0055	0.0129	0.1721
16	rs12444353	12262263	1.18	0.345943801679723	3.21	0.313017210102667	0.825692829806415	0.569611478878233	0.1494	0.0812	0.007	0.0012	0.0227	0.0011	0.0019	0.0154	0.1544	0.0149	0.0132	0.0066	0.0873	0.0165	0.008	0.0017	0.002	0.0832	0.0956	0.0071	0.0056	0.0073	0.0237	0.0055	0.0129	0.1721
16	rs17764466	12268830	1.18	0.345943801679723	3.23	0.286575202599778	0.805364198621852	0.572444401878954	0.1495	0.0811	0.007	0.0012	0.0227	0.0011	0.0019	0.0154	0.1545	0.0149	0.0132	0.0068	0.0872	0.0165	0.008	0.0017	0.002	0.083	0.0957	0.0071	0.0056	0.0073	0.0236	0.0055	0.0129	0.1721
16	rs75513449	12280899	1.18	0.345943801679723	3.21	0.313017210102667	0.789445276948728	0.565509819932947	0.1496	0.0811	0.007	0.0012	0.0227	0.0011	0.0018	0.0154	0.1547	0.0149	0.0133	0.0068	0.0874	0.0165	0.0079	0.0017	0.0021	0.0828	0.0957	0.0071	0.0056	0.0073	0.0236	0.0055	0.0129	0.172
16	rs6498270	12283735	1.18	0.345943801679723	3.21	0.313017210102667	0.784789439694267	0.560569184614325	0.1497	0.0811	0.0069	0.0012	0.0227	0.0011	0.0018	0.0154	0.1547	0.0149	0.0133	0.0068	0.0875	0.0165	0.0079	0.0017	0.0021	0.0827	0.0957	0.0071	0.0055	0.0073	0.0236	0.0055	0.0129	0.172
16	rs4781196	12303543	1.18	0.345943801679723	3.21	0.313017210102667	0.783085293620423	0.541193288269648	0.1498	0.081	0.0069	0.0013	0.0227	0.0011	0.0018	0.0152	0.1549	0.015	0.0134	0.0067	0.0875	0.0166	0.0079	0.0017	0.0021	0.0825	0.0961	0.007	0.0055	0.0073	0.0236	0.0054	0.0129	0.1717
16	rs118091973	12304148	1.18	0.345943801679723	3.21	0.313017210102667	0.782233823775607	0.539656093393542	0.1498	0.081	0.0069	0.0013	0.0227	0.0011	0.0018	0.0152	0.155	0.015	0.0134	0.0067	0.0875	0.0166	0.0079	0.0017	0.0021	0.0825	0.0961	0.007	0.0055	0.0073	0.0236	0.0054	0.0129	0.1717
16	rs830722	12305455	1.18	0.345943801679723	3.21	0.313017210102667	0.763986511052701	0.454718775854513	0.1503	0.0805	0.0067	0.0015	0.023	0.0012	0.0017	0.0152	0.1558	0.0153	0.0138	0.0065	0.0871	0.0167	0.0079	0.0019	0.0022	0.0818	0.0975	0.0069	0.0055	0.0071	0.0237	0.0052	0.0131	0.1699
16	rs709424	12305767	1.18	0.345943801679723	3.21	0.313017210102667	0.75025359240667	0.441002003949824	0.1501	0.0803	0.0066	0.0015	0.023	0.0012	0.0017	0.0151	0.1562	0.0155	0.0139	0.0064	0.0868	0.0168	0.0079	0.002	0.0022	0.082	0.0973	0.0068	0.0054	0.0071	0.0236	0.0052	0.0132	0.17
16	rs830726	12309682	1.18	0.345943801679723	3.21	0.313017210102667	0.706676891887161	0.423982003585554	0.1496	0.0802	0.0065	0.0016	0.023	0.0012	0.0018	0.0152	0.1564	0.0157	0.014	0.0063	0.0862	0.0167	0.0078	0.002	0.0022	0.0829	0.0972	0.0069	0.0053	0.007	0.0235	0.0052	0.0132	0.1701
16	rs34545706	12310642	1.18	0.345943801679723	3.21	0.313017210102667	0.706602885507253	0.43161218300432	0.1496	0.0802	0.0065	0.0016	0.023	0.0012	0.0018	0.0152	0.1565	0.0157	0.014	0.0063	0.0861	0.0167	0.0078	0.0021	0.0022	0.0829	0.0972	0.0069	0.0053	0.007	0.0235	0.0052	0.0132	0.1701
16	rs12447994	12315925	1.18	0.345943801679723	3.21	0.313017210102667	0.691724476495775	0.435705320422243	0.1495	0.0802	0.0065	0.0016	0.023	0.0012	0.0018	0.0152	0.1566	0.0158	0.014	0.0063	0.0861	0.0167	0.0078	0.002	0.0022	0.0829	0.0971	0.0069	0.0053	0.007	0.0235	0.0052	0.0132	0.1701
16	rs830718	12322808	1.18	0.345943801679723	3.21	0.313017210102667	0.653149246610454	0.429898791629352	0.1494	0.08	0.0064	0.0017	0.0229	0.0013	0.0018	0.0153	0.1567	0.0159	0.0141	0.0063	0.086	0.0167	0.0078	0.002	0.0022	0.083	0.097	0.0069	0.0052	0.007	0.0236	0.0053	0.0132	0.17
16	rs116996315	12328294	1.18	0.345943801679723	3.21	0.313017210102667	0.629347322805649	0.413778954366289	0.1494	0.0799	0.0064	0.0017	0.0229	0.0013	0.0018	0.0153	0.1568	0.0159	0.0141	0.0062	0.0859	0.0167	0.0078	0.002	0.0021	0.0831	0.0969	0.0068	0.0052	0.007	0.0236	0.0053	0.0133	0.17
16	rs72786310	12334336	1.18	0.345943801679723	3.21	0.313017210102667	0.611345097092478	0.409352667664287	0.1494	0.0799	0.0064	0.0017	0.0229	0.0013	0.0018	0.0153	0.1569	0.0159	0.0142	0.0062	0.0859	0.0167	0.0078	0.002	0.0021	0.0831	0.0968	0.0068	0.0052	0.007	0.0236	0.0053	0.0134	0.17
16	rs117862015	12337158	1.18	0.345943801679723	3.21	0.313017210102667	0.605673744096754	0.419264540475035	0.1494	0.0798	0.0064	0.0017	0.0229	0.0013	0.0019	0.0153	0.1569	0.0159	0.0142	0.0062	0.086	0.0167	0.0078	0.0019	0.0021	0.0832	0.0968	0.0068	0.0052	0.007	0.0236	0.0053	0.0134	0.17
16	rs74641280	12338867	1.18	0.345943801679723	3.21	0.313017210102667	0.601195473327159	0.425951812468654	0.1494	0.0798	0.0064	0.0017	0.0229	0.0013	0.0019	0.0153	0.1569	0.0159	0.0142	0.0062	0.0859	0.0167	0.0078	0.0019	0.0021	0.0832	0.0968	0.0069	0.0052	0.007	0.0236	0.0053	0.0134	0.17
16	rs78524272	12339221	1.18	0.345943801679723	3.21	0.313017210102667	0.60415630546086	0.436631006227912	0.1494	0.0798	0.0064	0.0017	0.0229	0.0013	0.0019	0.0153	0.1569	0.0159	0.0142	0.0062	0.0859	0.0167	0.0078	0.0019	0.0021	0.0832	0.0968	0.0069	0.0052	0.007	0.0236	0.0053	0.0134	0.17
16	rs12921908	12356978	1.18	0.345943801679723	3.22	0.299593947381755	0.601401825153884	0.426740424435094	0.1497	0.0796	0.0063	0.0017	0.0229	0.0013	0.0018	0.0154	0.1567	0.016	0.0142	0.0062	0.0859	0.0166	0.0077	0.0019	0.0021	0.0834	0.097	0.0068	0.0052	0.007	0.0237	0.0053	0.0134	0.17
16	rs17675037	12357859	1.18	0.345943801679723	3.22	0.299593947381755	0.602296394138471	0.429635355396446	0.1498	0.0796	0.0063	0.0017	0.0229	0.0013	0.0018	0.0154	0.1566	0.016	0.0142	0.0062	0.0859	0.0166	0.0077	0.0019	0.0021	0.0834	0.097	0.0068	0.0052	0.007	0.0237	0.0053	0.0134	0.17
16	rs58049731	12358067	1.18	0.345943801679723	3.21	0.313017210102667	0.602296394138471	0.430952969911439	0.1498	0.0796	0.0063	0.0017	0.0229	0.0013	0.0018	0.0154	0.1566	0.016	0.0142	0.0062	0.0859	0.0166	0.0077	0.0019	0.0021	0.0834	0.097	0.0068	0.0052	0.007	0.0237	0.0053	0.0134	0.17
16	rs77295416	12362279	1.18	0.345943801679723	3.21	0.313017210102667	0.595910308446926	0.427660967777621	0.1498	0.0796	0.0063	0.0017	0.0229	0.0013	0.0018	0.0154	0.1565	0.016	0.0142	0.0061	0.086	0.0166	0.0077	0.0019	0.002	0.0835	0.0971	0.0069	0.0052	0.007	0.0237	0.0053	0.0134	0.17
16	rs9926875	12367791	1.18	0.345943801679723	3.21	0.313017210102667	0.592216709143834	0.43068936038078	0.1498	0.0795	0.0062	0.0017	0.0229	0.0013	0.0018	0.0154	0.1563	0.016	0.0142	0.0061	0.0861	0.0166	0.0077	0.0019	0.002	0.0836	0.0972	0.0069	0.0052	0.007	0.0238	0.0053	0.0133	0.17
16	rs76312848	12376161	1.18	0.345943801679723	3.2	0.326850259155197	0.571017721258052	0.415605303304628	0.1496	0.0795	0.0061	0.0017	0.0229	0.0013	0.0018	0.0154	0.1561	0.016	0.0142	0.0061	0.0864	0.0165	0.0077	0.0019	0.002	0.0838	0.0974	0.0069	0.0052	0.0069	0.0239	0.0052	0.0132	0.1701
16	rs116844532	12377538	1.18	0.345943801679723	3.19	0.341098255896361	0.568468561866801	0.413257542272414	0.1496	0.0794	0.0061	0.0017	0.0229	0.0013	0.0018	0.0154	0.1561	0.016	0.0142	0.0061	0.0864	0.0164	0.0077	0.0019	0.002	0.0838	0.0974	0.0069	0.0052	0.0069	0.0239	0.0052	0.0132	0.1701
16	rs7194981	12381694	1.18	0.345943801679723	3.19	0.341098255896361	0.569809560442767	0.430425794142742	0.1496	0.0794	0.0061	0.0017	0.0229	0.0013	0.0018	0.0154	0.1561	0.016	0.0142	0.0061	0.0865	0.0164	0.0077	0.0019	0.002	0.0839	0.0975	0.0069	0.0052	0.0069	0.0239	0.0052	0.0132	0.1701
16	rs9940308	12388443	1.18	0.345943801679723	3.19	0.341098255896361	0.560986294595518	0.436895584269755	0.1501	0.0794	0.006	0.0017	0.0228	0.0013	0.0017	0.0154	0.1563	0.016	0.0142	0.0061	0.0863	0.0164	0.0077	0.0019	0.002	0.0843	0.0977	0.0069	0.0052	0.0069	0.0237	0.0052	0.0132	0.1695
16	rs7193318	12399562	1.18	0.345943801679723	3.19	0.341098255896361	0.538623136498659	0.41651929660244	0.1499	0.0793	0.006	0.0017	0.0228	0.0013	0.0017	0.0155	0.1563	0.016	0.0142	0.0061	0.0863	0.0164	0.0077	0.0019	0.0019	0.0844	0.0977	0.0069	0.0052	0.0069	0.0238	0.0052	0.0132	0.1692
16	rs77871611	12400161	1.18	0.345943801679723	3.19	0.341098255896361	0.537186673143633	0.414170130760809	0.1499	0.0793	0.006	0.0017	0.0228	0.0013	0.0017	0.0155	0.1563	0.016	0.0142	0.0061	0.0863	0.0164	0.0077	0.0019	0.0019	0.0844	0.0977	0.0069	0.0052	0.0069	0.0238	0.0052	0.0132	0.1692
16	rs113358621	12408759	1.18	0.345943801679723	3.19	0.341098255896361	0.531978483878339	0.404939406479812	0.1498	0.0792	0.006	0.0018	0.0229	0.0013	0.0017	0.0155	0.1564	0.016	0.0142	0.0062	0.0863	0.0164	0.0077	0.0019	0.002	0.0845	0.0977	0.0069	0.0052	0.0069	0.0239	0.0052	0.0132	0.169
16	rs118126516	12419248	1.18	0.345943801679723	3.19	0.341098255896361	0.540453986244103	0.400539281803551	0.1497	0.0792	0.006	0.0017	0.0228	0.0013	0.0017	0.0155	0.1566	0.016	0.0141	0.0061	0.0864	0.0164	0.0077	0.0019	0.002	0.0846	0.0977	0.0068	0.0052	0.007	0.0239	0.0052	0.0132	0.1689
16	rs209835	12424632	1.18	0.345943801679723	3.19	0.341098255896361	0.543140169768277	0.406755047102918	0.1497	0.0791	0.0059	0.0017	0.0228	0.0013	0.0017	0.0155	0.1566	0.016	0.0141	0.0061	0.0864	0.0165	0.0077	0.0019	0.002	0.0846	0.0977	0.0068	0.0052	0.007	0.024	0.0052	0.0132	0.1689
16	rs36161168	12432830	1.18	0.345943801679723	3.19	0.341098255896361	0.539145936677514	0.402867116363257	0.1497	0.0791	0.0059	0.0017	0.0228	0.0012	0.0017	0.0156	0.1567	0.016	0.0141	0.0061	0.0864	0.0165	0.0077	0.0019	0.002	0.0845	0.0978	0.0068	0.0052	0.007	0.024	0.0052	0.0132	0.1688
16	rs16959263	12438850	1.18	0.345943801679723	3.19	0.341098255896361	0.539342048579166	0.392935280557162	0.1494	0.079	0.0059	0.0017	0.0227	0.0012	0.0016	0.0157	0.1569	0.016	0.0141	0.0062	0.0865	0.0165	0.0077	0.0019	0.0019	0.0844	0.0982	0.0067	0.0052	0.0071	0.024	0.0052	0.0133	0.1685
16	rs78370510	12447298	1.18	0.345943801679723	3.18	0.355766254763284	0.540192256462828	0.38793109929597	0.1496	0.0789	0.0059	0.0017	0.0227	0.0012	0.0016	0.0158	0.1569	0.016	0.0141	0.0062	0.0866	0.0165	0.0077	0.0019	0.0019	0.0842	0.0984	0.0067	0.0052	0.0071	0.0241	0.0052	0.0134	0.1682
16	rs746556	12448581	1.18	0.345943801679723	3.18	0.355766254763284	0.540061414043996	0.388571666140115	0.1496	0.0789	0.0059	0.0017	0.0227	0.0012	0.0016	0.0158	0.1569	0.016	0.0141	0.0062	0.0867	0.0165	0.0077	0.0019	0.0019	0.0842	0.0984	0.0067	0.0052	0.0071	0.0241	0.0052	0.0134	0.1682
16	rs746557	12448822	1.18	0.345943801679723	3.18	0.355766254763284	0.542156689979185	0.386906803382549	0.1496	0.0789	0.0059	0.0017	0.0227	0.0012	0.0016	0.0158	0.1569	0.016	0.0141	0.0062	0.0867	0.0165	0.0077	0.0019	0.0019	0.0842	0.0984	0.0067	0.0052	0.0071	0.0241	0.0052	0.0134	0.1682
16	rs11645864	12452909	1.18	0.345943801679723	3.18	0.355766254763284	0.613495479753056	0.375308838075504	0.1499	0.0788	0.0061	0.0018	0.0227	0.0011	0.0016	0.0159	0.1568	0.016	0.0141	0.006	0.087	0.0166	0.0077	0.0019	0.0019	0.0839	0.0987	0.0067	0.0051	0.0071	0.0241	0.0051	0.0134	0.1677
16	rs117582629	12456402	1.18	0.345943801679723	3.18	0.355766254763284	0.625069378364798	0.370874522362595	0.1498	0.0787	0.0061	0.0018	0.0226	0.0011	0.0016	0.0159	0.1568	0.016	0.0141	0.0059	0.0865	0.0166	0.0077	0.0019	0.0019	0.0842	0.099	0.0066	0.0051	0.0071	0.0242	0.0051	0.0134	0.1678
16	rs11640354	12456922	1.18	0.345943801679723	3.18	0.355766254763284	0.621922078171111	0.362427630360513	0.1498	0.0787	0.0061	0.0018	0.0226	0.0011	0.0016	0.0159	0.1567	0.016	0.0141	0.0059	0.0864	0.0166	0.0077	0.0019	0.0019	0.0842	0.099	0.0066	0.0052	0.0071	0.0242	0.0051	0.0134	0.1679
16	rs117484443	12458667	1.18	0.345943801679723	3.19	0.341098255896361	0.641268868236371	0.3506705877194	0.1499	0.0786	0.0062	0.0019	0.0225	0.0012	0.0016	0.0159	0.1567	0.016	0.0141	0.0059	0.0863	0.0166	0.0077	0.0019	0.0019	0.0842	0.099	0.0066	0.0052	0.0071	0.0242	0.0051	0.0134	0.1678
16	rs4781212	12461016	1.18	0.345943801679723	3.19	0.341098255896361	0.673651862961871	0.347314150895086	0.1499	0.0785	0.0062	0.0019	0.0225	0.0012	0.0016	0.0159	0.1566	0.016	0.0141	0.0059	0.0862	0.0166	0.0078	0.0019	0.0019	0.0843	0.099	0.0066	0.0052	0.0071	0.0242	0.0051	0.0134	0.1678
16	rs80284228	12468954	1.18	0.345943801679723	3.2	0.326850259155197	0.540061414043996	0.335947685820049	0.1497	0.0787	0.0063	0.0021	0.0222	0.0014	0.0016	0.0159	0.1561	0.016	0.0141	0.0061	0.0859	0.0165	0.0078	0.002	0.002	0.0844	0.0991	0.0066	0.0052	0.007	0.0242	0.0052	0.0134	0.1679
16	rs34777382	12469071	1.18	0.345943801679723	3.21	0.313017210102667	0.538427148275615	0.33373667732889	0.1497	0.0787	0.0063	0.0021	0.0222	0.0014	0.0016	0.0159	0.1561	0.016	0.0141	0.0061	0.0859	0.0165	0.0078	0.002	0.002	0.0844	0.0991	0.0066	0.0052	0.007	0.0242	0.0052	0.0134	0.1679
16	rs12597111	12476086	1.18	0.345943801679723	3.21	0.313017210102667	0.586220319087749	0.299547986491734	0.1492	0.0793	0.007	0.0027	0.0222	0.0016	0.0018	0.0157	0.1539	0.016	0.0142	0.0065	0.0843	0.0159	0.0077	0.002	0.0022	0.0847	0.0997	0.0068	0.0054	0.0068	0.024	0.006	0.0137	0.1684
16	rs73513914	12479476	1.18	0.345943801679723	3.21	0.313017210102667	0.559655063132246	0.305149596986818	0.1491	0.0795	0.007	0.0027	0.0221	0.0017	0.0018	0.0157	0.1535	0.0159	0.0143	0.0065	0.0839	0.0158	0.0077	0.0019	0.0021	0.0848	0.0998	0.0068	0.0054	0.0068	0.0241	0.0062	0.0137	0.1687
16	rs117850075	12480591	1.18	0.345943801679723	3.19	0.341098255896361	0.550774130793835	0.306584769247575	0.1492	0.0795	0.007	0.0027	0.0221	0.0017	0.0018	0.0157	0.1535	0.0159	0.0143	0.0065	0.0838	0.0158	0.0077	0.0019	0.0021	0.0849	0.0998	0.0068	0.0055	0.0068	0.0241	0.0062	0.0137	0.1688
16	rs1641882	12482789	1.18	0.345943801679723	3.19	0.341098255896361	0.527117665016773	0.311503401974444	0.1492	0.0796	0.007	0.0027	0.0221	0.0017	0.0018	0.0158	0.1534	0.0158	0.0143	0.0066	0.0835	0.0158	0.0077	0.0018	0.0021	0.085	0.0997	0.0068	0.0055	0.0067	0.0241	0.0062	0.0136	0.1691
16	rs6498283	12482889	1.18	0.345943801679723	3.19	0.341098255896361	0.525760433664235	0.31306782631699	0.1492	0.0796	0.007	0.0027	0.022	0.0017	0.0018	0.0157	0.1534	0.0158	0.0143	0.0065	0.0835	0.0157	0.0077	0.0018	0.0021	0.085	0.0997	0.0069	0.0055	0.0067	0.0241	0.0062	0.0136	0.1691
16	rs73513935	12486383	1.17	0.382518045708746	3.19	0.341098255896361	0.613217815967782	0.317291270484632	0.1492	0.0796	0.0071	0.0026	0.0219	0.0017	0.0019	0.0157	0.1534	0.0156	0.0144	0.0065	0.0824	0.0153	0.0083	0.002	0.0022	0.0851	0.0994	0.007	0.0059	0.0067	0.024	0.0064	0.0137	0.1695
16	rs12325447	12494049	1.17	0.382518045708746	3.17	0.370859203571921	0.628434511076764	0.319954560854514	0.1491	0.0796	0.0071	0.0026	0.0219	0.0017	0.002	0.0157	0.1533	0.0156	0.0144	0.0066	0.0822	0.0153	0.0084	0.002	0.0022	0.0852	0.0993	0.007	0.0059	0.0068	0.0241	0.0064	0.0137	0.1695
16	rs117249206	12496164	1.17	0.382518045708746	3.17	0.370859203571921	0.61571886911184	0.325057197840578	0.1491	0.0794	0.0072	0.0026	0.0218	0.0017	0.002	0.0156	0.1533	0.0156	0.0144	0.0066	0.0822	0.0153	0.0084	0.0021	0.0022	0.0853	0.0994	0.007	0.0059	0.0068	0.0241	0.0065	0.0137	0.1694
16	rs76112262	12497509	1.17	0.382518045708746	3.17	0.370859203571921	0.60822975573138	0.327251290698633	0.1491	0.0794	0.0072	0.0026	0.0218	0.0017	0.002	0.0156	0.1532	0.0156	0.0145	0.0066	0.0822	0.0153	0.0085	0.0021	0.0022	0.0853	0.0993	0.0071	0.0059	0.0068	0.0242	0.0065	0.0137	0.1693
16	rs889811	12505469	1.16	0.421630287221885	3.17	0.370859203571921	0.587444550315074	0.332632768642201	0.149	0.0793	0.0073	0.0026	0.0218	0.0018	0.0021	0.0156	0.1532	0.0155	0.0145	0.0066	0.082	0.0153	0.0085	0.0021	0.0022	0.0854	0.0993	0.0071	0.006	0.0068	0.0242	0.0066	0.0137	0.169
16	rs74418906	12517005	1.16	0.421630287221885	3.16	0.386381943985473	0.610444357262695	0.332387600426347	0.149	0.0787	0.0073	0.0026	0.0218	0.002	0.0022	0.0156	0.1534	0.0155	0.0146	0.0066	0.0817	0.0153	0.0089	0.0021	0.0023	0.0852	0.0989	0.0071	0.0061	0.0069	0.0242	0.0068	0.0137	0.1691
16	rs73517996	12524289	1.16	0.421630287221885	3.15	0.402339212139645	0.647872670374507	0.346817690895416	0.149	0.0784	0.0072	0.0025	0.0217	0.0021	0.0022	0.0157	0.1536	0.0155	0.0146	0.0066	0.0816	0.0153	0.0091	0.0021	0.0023	0.0851	0.0987	0.0072	0.0062	0.0069	0.0242	0.0069	0.0137	0.1692
16	rs4780437	12525833	1.16	0.421630287221885	3.15	0.402339212139645	0.682661343858038	0.364817418974571	0.1489	0.0784	0.0072	0.0025	0.0218	0.0021	0.0022	0.0156	0.1538	0.0155	0.0146	0.0066	0.0812	0.0153	0.0092	0.0021	0.0023	0.0849	0.0987	0.0072	0.0062	0.0069	0.0241	0.007	0.0137	0.1695
16	rs12598106	12532036	1.15	0.46334549806667	3.14	0.418735639412168	1.09903966432013	0.370874522362595	0.149	0.0782	0.0073	0.0027	0.022	0.0024	0.0024	0.0156	0.153	0.0153	0.0148	0.0066	0.0804	0.0152	0.0099	0.0022	0.0027	0.0843	0.0985	0.0074	0.0064	0.007	0.0238	0.0071	0.0138	0.1697
16	rs73519931	12532904	1.15	0.46334549806667	3.18	0.355766254763284	1.21529899880678	0.355160200078183	0.149	0.0779	0.0073	0.0027	0.022	0.0025	0.0024	0.0155	0.1529	0.0152	0.0149	0.0067	0.08	0.0151	0.0102	0.0022	0.0029	0.0842	0.0985	0.0075	0.0066	0.007	0.0238	0.0071	0.0139	0.1697
16	rs76538867	12533051	1.15	0.46334549806667	3.18	0.355766254763284	1.24221848463381	0.36167388691538	0.1491	0.0779	0.0073	0.0027	0.022	0.0025	0.0024	0.0155	0.1529	0.0152	0.0149	0.0067	0.0799	0.0151	0.0102	0.0022	0.0029	0.0842	0.0984	0.0075	0.0066	0.007	0.0238	0.0071	0.0139	0.1697
16	rs7185322	12536294	1.15	0.46334549806667	3.18	0.355766254763284	1.33652175620258	0.34805922380685	0.1489	0.0776	0.0073	0.0026	0.022	0.0025	0.0024	0.0156	0.1529	0.0151	0.0149	0.0067	0.0797	0.0151	0.0104	0.0022	0.003	0.0842	0.0984	0.0075	0.0067	0.0069	0.024	0.0071	0.0139	0.17
16	rs7189993	12542758	1.15	0.46334549806667	3.18	0.355766254763284	1.6031736309916	0.358412827821463	0.1486	0.0772	0.0073	0.0024	0.022	0.0025	0.0024	0.0157	0.153	0.0152	0.0149	0.0067	0.0793	0.0151	0.0106	0.0021	0.0031	0.0841	0.0985	0.0075	0.0067	0.0068	0.0245	0.007	0.014	0.1704
16	rs79449732	12542911	1.15	0.46334549806667	3.18	0.355766254763284	1.5937220963839	0.347065895349878	0.1486	0.0772	0.0073	0.0024	0.022	0.0025	0.0024	0.0157	0.153	0.0152	0.0149	0.0067	0.0793	0.0151	0.0106	0.0021	0.0031	0.0841	0.0985	0.0075	0.0067	0.0068	0.0245	0.007	0.014	0.1704
16	rs13380536	12543322	1.15	0.46334549806667	3.17	0.370859203571921	1.60718629785332	0.338532550552452	0.1486	0.0771	0.0074	0.0024	0.022	0.0025	0.0024	0.0157	0.153	0.0152	0.0148	0.0067	0.0793	0.0151	0.0106	0.0021	0.0031	0.0841	0.0985	0.0075	0.0067	0.0068	0.0245	0.007	0.014	0.1704
16	rs116914125	12546324	1.15	0.46334549806667	3.17	0.370859203571921	1.72794390293918	0.341493703791525	0.1489	0.077	0.0074	0.0023	0.022	0.0024	0.0024	0.0157	0.1526	0.0152	0.0149	0.0067	0.0792	0.0151	0.0107	0.0022	0.0031	0.0841	0.0984	0.0074	0.0067	0.0068	0.0244	0.0071	0.0141	0.1706
16	rs1558810	12551291	1.14	0.507725131913635	3.16	0.386381943985473	2.06982766925296	0.401444110477265	0.1494	0.0768	0.0075	0.0021	0.022	0.0024	0.0025	0.0158	0.1517	0.0153	0.0149	0.0067	0.0789	0.0151	0.011	0.0023	0.0031	0.0842	0.0983	0.0072	0.0068	0.0068	0.0243	0.0071	0.0142	0.171
16	rs74527315	12551735	1.14	0.507725131913635	3.14	0.418735639412168	1.8933189394284	0.353661846823201	0.1495	0.0768	0.0076	0.0021	0.022	0.0025	0.0025	0.0158	0.1516	0.0153	0.0149	0.0067	0.0788	0.0151	0.0109	0.0024	0.0031	0.0842	0.0981	0.0072	0.0068	0.0069	0.0243	0.0072	0.0142	0.1711
16	rs4780441	12553109	1.14	0.507725131913635	3.13	0.435575753324506	1.86993487371866	0.343595694495478	0.1497	0.0768	0.0076	0.0022	0.022	0.0026	0.0026	0.016	0.1511	0.0152	0.015	0.0067	0.0785	0.0152	0.011	0.0025	0.0032	0.0841	0.0973	0.0072	0.0069	0.0069	0.0244	0.0073	0.0142	0.1714
16	rs9936150	12554460	1.14	0.507725131913635	3.12	0.452863978564029	1.83315877874567	0.336685631407087	0.1496	0.0766	0.0077	0.0023	0.0221	0.0026	0.0026	0.016	0.1507	0.0151	0.015	0.0068	0.0781	0.0154	0.011	0.0026	0.0032	0.0839	0.0971	0.0073	0.007	0.0069	0.0242	0.0072	0.0141	0.1723
16	rs79493164	12555538	1.13	0.554827224596281	3.05	0.586779315918157	1.90816173423747	0.259416168511762	0.1494	0.0765	0.0078	0.0024	0.0221	0.0026	0.0027	0.017	0.1514	0.0151	0.0149	0.0068	0.0779	0.0155	0.0112	0.0027	0.0033	0.0823	0.0968	0.0074	0.0072	0.007	0.0242	0.0073	0.0142	0.1715
16	rs74808067	12556076	1.13	0.554827224596281	3.02	0.651294786134349	1.90575802437344	0.258393372625069	0.1493	0.0765	0.0078	0.0024	0.0221	0.0026	0.0027	0.0171	0.1513	0.0151	0.0149	0.0068	0.0779	0.0156	0.0112	0.0028	0.0032	0.0823	0.0967	0.0074	0.0073	0.007	0.0242	0.0073	0.0142	0.1714
16	rs74776832	12557036	1.13	0.554827224596281	2.99	0.72022314582581	1.93357239181807	0.247563158973308	0.1491	0.0765	0.0078	0.0024	0.022	0.0026	0.0026	0.0172	0.1512	0.0151	0.0149	0.0067	0.078	0.0158	0.0113	0.0029	0.0032	0.0823	0.0967	0.0075	0.0074	0.007	0.0242	0.0073	0.0143	0.1712
16	rs13333103	12561668	1.14	0.507725131913635	2.98	0.744195120258389	1.99481917428147	0.168604988694513	0.1472	0.0756	0.0076	0.0024	0.0217	0.0027	0.0028	0.0177	0.1504	0.0153	0.0149	0.0065	0.077	0.0159	0.0113	0.0031	0.0033	0.0832	0.0968	0.0072	0.0076	0.0069	0.0241	0.0073	0.0146	0.1742
16	rs117604171	12563362	1.14	0.507725131913635	2.98	0.744195120258389	1.89637158683119	0.14958709986727	0.1468	0.0756	0.0076	0.0024	0.0217	0.0027	0.0028	0.0177	0.1504	0.0153	0.0149	0.0066	0.0771	0.0159	0.0113	0.0032	0.0033	0.0831	0.0967	0.0072	0.0076	0.0069	0.0241	0.0073	0.0146	0.1746
16	rs12102714	12563922	1.14	0.507725131913635	2.98	0.744195120258389	1.87732004518309	0.161658093231535	0.1467	0.0756	0.0076	0.0024	0.0217	0.0027	0.0028	0.0178	0.1504	0.0153	0.0149	0.0066	0.0772	0.0159	0.0112	0.0032	0.0033	0.0831	0.0967	0.0072	0.0076	0.0069	0.0241	0.0073	0.0146	0.1747
16	rs7198595	12564907	1.14	0.507725131913635	2.98	0.744195120258389	2.0041446960365	0.153955216378419	0.1465	0.0755	0.0076	0.0024	0.0217	0.0027	0.0028	0.0178	0.1504	0.0153	0.0149	0.0066	0.0772	0.0159	0.0113	0.0032	0.0033	0.0829	0.0966	0.0072	0.0077	0.0069	0.0241	0.0073	0.0147	0.1748
16	rs11860371	12572443	1.14	0.507725131913635	2.97	0.768670182966371	1.07171610289746	0.0987190025728673	0.1466	0.0755	0.0076	0.0025	0.0217	0.0028	0.0027	0.018	0.1504	0.0154	0.0149	0.0066	0.0772	0.0161	0.0106	0.0032	0.0032	0.0827	0.0965	0.0071	0.0078	0.007	0.0241	0.0073	0.0148	0.1749
16	rs7195465	12581258	1.14	0.507725131913635	2.97	0.768670182966371	0.353199162574082	0.0538865848124966	0.1467	0.0755	0.0077	0.0026	0.0217	0.0029	0.0027	0.0184	0.1506	0.0155	0.0148	0.0068	0.0772	0.0163	0.0094	0.0032	0.003	0.0824	0.0962	0.0071	0.0078	0.0072	0.0242	0.0074	0.015	0.1749
16	rs116847065	12588814	1.14	0.507725131913635	2.96	0.793651312900757	0.308767841684786	0.0544545243824186	0.1467	0.0751	0.0077	0.0027	0.0219	0.003	0.0027	0.0185	0.1502	0.0155	0.0149	0.0069	0.0772	0.0163	0.0095	0.0033	0.0031	0.0823	0.0957	0.0072	0.008	0.0075	0.0242	0.0075	0.015	0.1746
16	rs3865113	12595967	1.14	0.507725131913635	2.96	0.793651312900757	0.29191041625395	0.0554067937494629	0.1466	0.0748	0.0078	0.0028	0.022	0.0032	0.0029	0.0185	0.1499	0.0155	0.0149	0.007	0.0771	0.0163	0.0096	0.0034	0.0032	0.0822	0.0952	0.0073	0.0081	0.0078	0.0242	0.0075	0.0151	0.1744
16	rs9941261	12596511	1.14	0.507725131913635	2.96	0.793651312900757	0.286086443627941	0.0557257961539152	0.1465	0.0748	0.0078	0.0028	0.022	0.0032	0.0029	0.0185	0.1499	0.0154	0.0148	0.007	0.0773	0.0163	0.0096	0.0035	0.0032	0.0824	0.095	0.0073	0.0081	0.0077	0.0241	0.0075	0.0151	0.1743
16	rs117147010	12596935	1.14	0.507725131913635	2.94	0.845143312120842	0.293159692476369	0.0548980311015246	0.1465	0.0748	0.0078	0.0028	0.0221	0.0032	0.0029	0.0185	0.1498	0.0154	0.0148	0.007	0.0773	0.0163	0.0096	0.0035	0.0032	0.0824	0.095	0.0073	0.0081	0.0077	0.0241	0.0075	0.015	0.1742
16	rs210718	12601915	1.14	0.507725131913635	2.94	0.845143312120842	0.340172321655829	0.0675857287633521	0.1461	0.0746	0.0079	0.0029	0.0222	0.0033	0.0029	0.0184	0.1496	0.0156	0.0147	0.0072	0.0772	0.0164	0.0098	0.0037	0.0033	0.0825	0.0946	0.0074	0.0081	0.008	0.0242	0.0075	0.0148	0.1742
16	rs116828183	12605946	1.14	0.507725131913635	2.98	0.744195120258389	0.378632950329347	0.0824075857190502	0.1457	0.0745	0.008	0.003	0.0223	0.0033	0.003	0.0183	0.1495	0.0155	0.0146	0.0073	0.0771	0.0164	0.01	0.0038	0.0034	0.0826	0.0943	0.0075	0.0082	0.0081	0.0242	0.0076	0.0148	0.1741
16	rs117743152	12607546	1.13	0.554827224596281	3.03	0.629303794260587	0.406844557427526	0.0867394334356721	0.1453	0.0744	0.0081	0.003	0.0223	0.0034	0.0031	0.0183	0.1495	0.0155	0.0146	0.0073	0.0772	0.0164	0.0101	0.004	0.0034	0.0824	0.094	0.0075	0.0082	0.0081	0.0243	0.0076	0.0148	0.1744
16	rs13336229	12608920	1.13	0.554827224596281	3.09	0.50746005104726	0.445322768741067	0.109188234883191	0.145	0.0743	0.0081	0.0031	0.0224	0.0035	0.0032	0.0183	0.1496	0.0155	0.0145	0.0074	0.0772	0.0164	0.0102	0.0041	0.0034	0.0822	0.0938	0.0075	0.0082	0.0082	0.0243	0.0076	0.0147	0.1744
16	rs11641691	12609267	1.13	0.554827224596281	3.11	0.470604638115432	0.438494263767252	0.101236627245305	0.1449	0.0742	0.0081	0.0031	0.0224	0.0035	0.0031	0.0183	0.1495	0.0155	0.0145	0.0074	0.0771	0.0164	0.0102	0.0041	0.0034	0.0822	0.0937	0.0075	0.0082	0.0082	0.0244	0.0076	0.0147	0.1747
16	rs74504456	12610427	1.13	0.554827224596281	3.12	0.452863978564029	0.395021575726315	0.0862026536973973	0.1449	0.074	0.0081	0.0031	0.0224	0.0036	0.0031	0.0183	0.1495	0.0156	0.0145	0.0074	0.0772	0.0164	0.0102	0.0041	0.0034	0.0821	0.0936	0.0075	0.0082	0.0082	0.0244	0.0078	0.0146	0.1748
16	rs210712	12611373	1.13	0.554827224596281	3.12	0.452863978564029	0.385978203182991	0.0791252688413024	0.1448	0.0737	0.0081	0.0029	0.0224	0.0037	0.0032	0.0183	0.1495	0.0156	0.0146	0.0074	0.0777	0.0164	0.0102	0.0041	0.0034	0.0815	0.0931	0.0076	0.0082	0.0081	0.0245	0.0078	0.0146	0.1754
16	rs1009956	12612104	1.14	0.507725131913635	3.13	0.435575753324506	0.388646686409952	0.0862026536973973	0.1442	0.0724	0.0082	0.0032	0.0224	0.0041	0.0035	0.0182	0.1492	0.0157	0.0144	0.0076	0.0779	0.0166	0.0104	0.0045	0.0038	0.0819	0.0925	0.0078	0.0083	0.0083	0.0247	0.0078	0.0145	0.1745
16	rs1641831	12613039	1.13	0.554827224596281	3.13	0.435575753324506	0.293978064471522	0.192826857139163	0.1433	0.0695	0.0081	0.0039	0.0216	0.0055	0.0046	0.0188	0.1488	0.0157	0.0143	0.0078	0.0781	0.0176	0.0104	0.0055	0.0043	0.0822	0.0909	0.008	0.0085	0.0088	0.0251	0.0081	0.0144	0.173
16	rs74806771	12613098	1.13	0.554827224596281	3.13	0.435575753324506	0.244677855427234	0.179366206051201	0.1432	0.0693	0.0081	0.0039	0.0216	0.0055	0.0046	0.0188	0.1488	0.0157	0.0144	0.0078	0.0781	0.0177	0.0104	0.0055	0.0044	0.0822	0.0909	0.0079	0.0086	0.0088	0.0251	0.0082	0.0143	0.1729
16	rs7499458	12613317	1.13	0.554827224596281	3.13	0.435575753324506	0.217190008485221	0.189943862760681	0.1427	0.0686	0.0082	0.0041	0.0213	0.0057	0.0047	0.0188	0.1488	0.0157	0.0146	0.0078	0.0784	0.0178	0.0104	0.0056	0.0045	0.0822	0.0906	0.008	0.0087	0.009	0.0254	0.0082	0.0142	0.1725
16	rs1034391	12613477	1.13	0.554827224596281	3.13	0.435575753324506	0.226610146262367	0.273404264652528	0.1425	0.0681	0.0081	0.0042	0.0209	0.0059	0.0048	0.0186	0.1488	0.0157	0.0147	0.0078	0.0786	0.018	0.0104	0.0057	0.0047	0.0824	0.0907	0.0081	0.0088	0.0091	0.0258	0.0082	0.0141	0.1723
16	rs74965212	12614005	1.13	0.554827224596281	3.19	0.341098255896361	0.194158707689713	0.319348690478575	0.1419	0.0675	0.0082	0.0043	0.0206	0.006	0.0048	0.0189	0.1486	0.0156	0.0147	0.0078	0.0786	0.018	0.0104	0.0058	0.0048	0.083	0.0907	0.008	0.0089	0.0091	0.0261	0.0084	0.0141	0.1721
16	rs1894967	12615194	1.12	0.604706511137083	3.2	0.326850259155197	0.252554076422487	0.598808449558122	0.1405	0.0663	0.0083	0.0045	0.0197	0.0064	0.005	0.0195	0.1482	0.0153	0.0147	0.008	0.0787	0.0182	0.0104	0.0061	0.005	0.0845	0.0908	0.0077	0.009	0.0091	0.0267	0.0085	0.0141	0.1716
16	rs56083878	12617474	1.11	0.657414555049712	3.2	0.326850259155197	0.320200378183818	0.772212512099908	0.1402	0.066	0.0083	0.0046	0.0197	0.0065	0.0051	0.0195	0.1481	0.0152	0.0146	0.008	0.0787	0.0182	0.0104	0.0062	0.0051	0.0849	0.0908	0.0076	0.009	0.0091	0.0268	0.0086	0.0141	0.1715
16	rs62030407	12618324	1.11	0.657414555049712	3.2	0.326850259155197	0.266654687110999	0.734618966217973	0.1401	0.066	0.0083	0.0046	0.0197	0.0065	0.0051	0.0196	0.1481	0.0152	0.0147	0.008	0.0787	0.0182	0.0104	0.0062	0.0051	0.0849	0.0908	0.0077	0.009	0.0091	0.0268	0.0086	0.014	0.1714
16	rs62622828	12618855	1.11	0.657414555049712	3.2	0.326850259155197	0.263646717773697	0.728468484852876	0.1401	0.066	0.0083	0.0046	0.0197	0.0065	0.0051	0.0196	0.1481	0.0152	0.0147	0.0081	0.0788	0.0182	0.0103	0.0062	0.0051	0.0849	0.0907	0.0077	0.009	0.0091	0.0268	0.0087	0.014	0.1714
16	rs72773326	12620413	1.11	0.657414555049712	3.21	0.313017210102667	0.242545662895784	0.740931233259208	0.1399	0.066	0.0083	0.0046	0.0196	0.0065	0.0051	0.0196	0.1482	0.0152	0.0146	0.0081	0.0788	0.0183	0.0103	0.0062	0.0051	0.085	0.0906	0.0076	0.0091	0.0091	0.0268	0.0087	0.014	0.1713
16	rs8063373	12620525	1.11	0.657414555049712	3.21	0.313017210102667	0.24102895595713	0.746803208346867	0.1399	0.066	0.0083	0.0046	0.0196	0.0065	0.0051	0.0196	0.1482	0.0152	0.0146	0.0082	0.0788	0.0183	0.0103	0.0062	0.0051	0.085	0.0906	0.0076	0.0091	0.0091	0.0268	0.0087	0.014	0.1713
16	rs72773328	12620830	1.11	0.657414555049712	3.21	0.313017210102667	0.238054232814529	0.735670185854116	0.1399	0.066	0.0083	0.0046	0.0196	0.0065	0.0051	0.0196	0.1482	0.0152	0.0146	0.0082	0.0788	0.0183	0.0103	0.0062	0.0051	0.085	0.0906	0.0076	0.0091	0.0091	0.0268	0.0087	0.014	0.1713
16	rs12932055	12623096	1.11	0.657414555049712	3.21	0.313017210102667	0.242328669605773	0.715604778542521	0.1397	0.0659	0.0082	0.0047	0.0196	0.0066	0.0051	0.0197	0.1483	0.0152	0.0146	0.0082	0.0788	0.0184	0.0103	0.0062	0.0051	0.0851	0.0904	0.0076	0.0091	0.009	0.0269	0.0088	0.014	0.1711
16	rs210724	12624980	1.11	0.657414555049712	3.21	0.313017210102667	0.301154017791969	0.788643346417552	0.1396	0.0659	0.0082	0.0047	0.0196	0.0066	0.0051	0.0197	0.1485	0.0152	0.0145	0.0082	0.0788	0.0185	0.0103	0.0062	0.0052	0.0851	0.0902	0.0075	0.0091	0.009	0.0269	0.0089	0.014	0.171
16	rs184127	12625662	1.11	0.657414555049712	3.21	0.313017210102667	0.270371565526841	0.717994172716585	0.1395	0.0659	0.0083	0.0047	0.0196	0.0066	0.0051	0.0197	0.1482	0.0152	0.0145	0.0082	0.0789	0.0186	0.0103	0.0062	0.0051	0.0851	0.0901	0.0075	0.0092	0.009	0.0271	0.0089	0.014	0.171
16	rs76450070	12627518	1.1	0.712999886098274	3.21	0.313017210102667	0.302081913386994	0.882160608711146	0.1399	0.0656	0.0083	0.0047	0.0196	0.0066	0.0053	0.0199	0.1472	0.0153	0.0147	0.0083	0.0793	0.0188	0.0103	0.0064	0.0051	0.0854	0.0895	0.0074	0.0092	0.0089	0.0275	0.0091	0.0139	0.1706
16	rs4781247	12627744	1.1	0.712999886098274	3.21	0.313017210102667	0.311096409690476	0.924979540699004	0.1399	0.0656	0.0083	0.0047	0.0196	0.0066	0.0053	0.0199	0.1471	0.0153	0.0146	0.0083	0.0794	0.0188	0.0103	0.0064	0.0051	0.0854	0.0894	0.0074	0.0092	0.0089	0.0275	0.0091	0.0139	0.1706
16	rs4781248	12627893	1.1	0.712999886098274	3.22	0.299593947381755	0.365020381451583	0.972811819984546	0.1399	0.0656	0.0084	0.0047	0.0196	0.0066	0.0053	0.0199	0.147	0.0153	0.0146	0.0083	0.0794	0.0189	0.0103	0.0064	0.0052	0.0854	0.0893	0.0075	0.0092	0.0089	0.0276	0.0092	0.0139	0.1704
16	rs2187675	12628452	1.1	0.712999886098274	3.22	0.299593947381755	0.306547015700298	0.841306824100118	0.1398	0.0654	0.0082	0.0047	0.0197	0.0067	0.0054	0.02	0.1468	0.0153	0.0149	0.0082	0.0798	0.019	0.0102	0.0063	0.0052	0.0854	0.089	0.0074	0.0092	0.0088	0.0276	0.009	0.0139	0.1707
16	rs7189979	12630187	1.09	0.771508143262462	3.22	0.299593947381755	0.232717179304112	0.933812941510914	0.139	0.0655	0.0082	0.0046	0.0201	0.0067	0.0055	0.02	0.1465	0.0153	0.015	0.0081	0.0804	0.0189	0.0099	0.0062	0.0056	0.0852	0.0885	0.0073	0.0092	0.0088	0.0278	0.0088	0.014	0.1716
16	rs35625545	12632626	1.09	0.771508143262462	3.22	0.299593947381755	0.281830298869053	1.01934102600311	0.1385	0.0656	0.0083	0.0046	0.0204	0.0067	0.0056	0.0201	0.1463	0.0152	0.015	0.008	0.0808	0.0187	0.0098	0.0062	0.0059	0.085	0.0882	0.0073	0.0093	0.0087	0.028	0.0086	0.0141	0.1722
16	rs1794306	12633513	1.08	0.832982220188166	3.22	0.299593947381755	0.461012897290208	1.34774942570107	0.1385	0.0651	0.0083	0.0046	0.0206	0.0066	0.0058	0.0202	0.146	0.0151	0.015	0.008	0.0807	0.0187	0.0097	0.0069	0.0059	0.0851	0.0881	0.0073	0.0093	0.0086	0.028	0.0084	0.0141	0.1726
16	rs11075092	12634014	1.08	0.832982220188166	3.22	0.299593947381755	0.556797940688914	1.505219915521	0.1385	0.065	0.0083	0.0046	0.0206	0.0066	0.0059	0.0202	0.1459	0.0151	0.015	0.0079	0.0807	0.0187	0.0096	0.007	0.0058	0.0851	0.0881	0.0072	0.0093	0.0086	0.0279	0.0084	0.0142	0.1726
16	rs61669531	12634307	1.08	0.832982220188166	3.22	0.299593947381755	0.596801095306245	1.56246743342354	0.1385	0.065	0.0083	0.0046	0.0206	0.0066	0.0059	0.0202	0.1458	0.0151	0.015	0.0079	0.0807	0.0187	0.0096	0.0071	0.0058	0.0851	0.0881	0.0072	0.0093	0.0087	0.0279	0.0084	0.0142	0.1727
16	rs59416912	12635361	1.08	0.832982220188166	3.23	0.286575202599778	0.621852220822909	1.54674284676232	0.1385	0.065	0.0082	0.0045	0.0207	0.0065	0.0059	0.0201	0.1457	0.0152	0.015	0.0079	0.0805	0.0187	0.0095	0.0072	0.0057	0.0854	0.0881	0.0071	0.0093	0.0086	0.028	0.0082	0.0143	0.1733
16	rs16959859	12635613	1.08	0.832982220188166	3.23	0.286575202599778	0.677205634233562	1.54674284676232	0.1385	0.065	0.0082	0.0045	0.0207	0.0065	0.0059	0.0201	0.1458	0.0152	0.015	0.0079	0.0805	0.0187	0.0095	0.0072	0.0057	0.0855	0.0881	0.0071	0.0093	0.0085	0.028	0.0082	0.0143	0.1732
16	rs80030681	12639220	1.08	0.832982220188166	3.23	0.286575202599778	0.810779567371959	1.33290394019827	0.138	0.0654	0.0083	0.0043	0.0208	0.0066	0.006	0.0198	0.1459	0.0152	0.0151	0.0079	0.0804	0.0186	0.0095	0.0073	0.0055	0.086	0.0879	0.0071	0.0093	0.0083	0.0278	0.008	0.0142	0.1736
16	rs3751788	12640309	1.08	0.832982220188166	3.25	0.261729658797372	1.24914791270251	1.76321316030125	0.1376	0.0659	0.0083	0.0041	0.0209	0.0067	0.0061	0.0196	0.1461	0.0153	0.0152	0.0078	0.0804	0.0185	0.0094	0.0074	0.0053	0.0865	0.0878	0.0071	0.0094	0.0081	0.0276	0.0079	0.0142	0.174
16	rs78634617	12640616	1.08	0.832982220188166	3.25	0.261729658797372	1.12690667707404	1.5950310873387	0.1375	0.0659	0.0083	0.0041	0.0209	0.0067	0.0061	0.0196	0.146	0.0153	0.0153	0.0078	0.0803	0.0184	0.0095	0.0074	0.0053	0.0865	0.0879	0.0071	0.0093	0.008	0.0276	0.0077	0.0141	0.1744
16	rs916096	12641791	1.08	0.832982220188166	3.25	0.261729658797372	1.28439546890015	1.791600078613	0.1374	0.066	0.0083	0.004	0.0209	0.0068	0.0061	0.0196	0.146	0.0152	0.0153	0.0077	0.0803	0.0183	0.0095	0.0073	0.0053	0.0864	0.0881	0.0073	0.0093	0.008	0.0276	0.0076	0.0141	0.1748
16	rs12443538	12643842	1.07	0.897462410887183	3.26	0.249891789602986	1.04711639622479	1.71716109355166	0.137	0.0655	0.0082	0.0039	0.0207	0.0066	0.0061	0.0194	0.1461	0.0153	0.0154	0.0076	0.0802	0.0182	0.0091	0.0071	0.0053	0.0874	0.0885	0.0072	0.0093	0.0079	0.0274	0.0076	0.0139	0.1758
16	rs113789270	12644688	1.07	0.897462410887183	3.26	0.249891789602986	0.817472139865624	1.52432249030204	0.1366	0.0647	0.0081	0.0039	0.0206	0.0065	0.0061	0.0194	0.1463	0.0153	0.0155	0.0075	0.0801	0.0182	0.009	0.007	0.0052	0.0891	0.0892	0.0072	0.0093	0.0079	0.0272	0.0075	0.014	0.1759
16	rs3848241	12645652	1.06	0.964986553882562	3.26	0.249891789602986	0.709714121260657	1.35771803722422	0.1361	0.0637	0.008	0.0038	0.0205	0.0063	0.006	0.0194	0.1464	0.0154	0.0155	0.0075	0.08	0.0181	0.0089	0.0068	0.0052	0.0908	0.0899	0.0071	0.0093	0.008	0.0269	0.0076	0.0141	0.176
16	rs4781251	12645933	1.06	0.964986553882562	3.26	0.249891789602986	0.873722487856686	1.90222616044656	0.136	0.0632	0.0082	0.0038	0.0205	0.0061	0.0061	0.0193	0.1455	0.0154	0.0156	0.0075	0.0802	0.0181	0.0087	0.0068	0.0053	0.0911	0.091	0.0071	0.0092	0.0079	0.0269	0.0076	0.0141	0.1764
16	rs7188027	12645979	1.06	0.964986553882562	3.26	0.249891789602986	0.915517648834767	1.96074444936148	0.1363	0.063	0.0081	0.0038	0.0205	0.0063	0.0061	0.0193	0.145	0.0154	0.0156	0.0075	0.0802	0.0181	0.0087	0.0068	0.0053	0.0915	0.0911	0.007	0.0091	0.0079	0.0268	0.0076	0.0141	0.1763
16	rs72773378	12648059	1.08	0.832982220188166	3.26	0.249891789602986	0.341421916913422	0.960412372517274	0.1383	0.0636	0.0078	0.0033	0.0206	0.0052	0.0055	0.0186	0.1455	0.0152	0.0156	0.0074	0.0796	0.018	0.0079	0.0062	0.0048	0.0928	0.0936	0.0068	0.0082	0.008	0.0267	0.0072	0.0141	0.1766
16	rs73510247	12649024	1.07	0.897462410887183	3.26	0.249891789602986	0.277234745107487	0.790473560424333	0.1393	0.0638	0.0077	0.0031	0.0206	0.0047	0.0053	0.0182	0.1457	0.0151	0.0157	0.0073	0.0794	0.018	0.0076	0.006	0.0046	0.0931	0.0947	0.0067	0.0079	0.008	0.0268	0.0071	0.0142	0.1767
16	rs66657300	12649174	1.08	0.832982220188166	3.26	0.249891789602986	0.337110504463159	0.644628318821894	0.1398	0.0641	0.0077	0.0029	0.0206	0.0046	0.005	0.0181	0.1461	0.0151	0.0157	0.0073	0.0797	0.018	0.0075	0.0059	0.0044	0.0932	0.0951	0.0066	0.0078	0.0078	0.0268	0.0066	0.0142	0.1767
16	rs2042914	12653960	1.09	0.771508143262462	3.25	0.261729658797372	0.0457901836330573	0.099852929030262	0.1447	0.0654	0.0074	0.0024	0.0204	0.0041	0.0038	0.0174	0.1463	0.0151	0.0156	0.0071	0.08	0.0179	0.0066	0.0042	0.0035	0.0945	0.096	0.0062	0.0073	0.0075	0.0261	0.0061	0.0141	0.1775
16	rs4781258	12656388	1.09	0.771508143262462	3.25	0.261729658797372	0.0359875624198755	0.080312573535994	0.1456	0.0655	0.0074	0.0022	0.0204	0.004	0.0036	0.0173	0.1464	0.0151	0.0156	0.007	0.0802	0.0179	0.0064	0.0038	0.0033	0.0946	0.0962	0.0062	0.0073	0.0075	0.026	0.006	0.0141	0.1776
16	rs3929069	12658746	1.09	0.771508143262462	3.26	0.249891789602986	0.036289811095914	0.0813573477662263	0.1458	0.0656	0.0073	0.0022	0.0204	0.0039	0.0035	0.0173	0.1464	0.0151	0.0155	0.007	0.0802	0.0179	0.0064	0.0037	0.0033	0.0947	0.0962	0.0062	0.0073	0.0075	0.026	0.006	0.0141	0.1777
16	rs76060997	12658854	1.09	0.771508143262462	3.26	0.249891789602986	0.037610901703036	0.0814321838693286	0.1458	0.0656	0.0073	0.0022	0.0204	0.0039	0.0036	0.0173	0.1464	0.0151	0.0155	0.007	0.0802	0.0179	0.0064	0.0037	0.0033	0.0947	0.0962	0.0062	0.0073	0.0075	0.0261	0.006	0.0141	0.1774
16	rs55910004	12659229	1.09	0.771508143262462	3.27	0.2384362992664	0.0357392003809927	0.0732976358894361	0.1459	0.0656	0.0073	0.0022	0.0204	0.0039	0.0036	0.0173	0.1464	0.015	0.0155	0.007	0.0803	0.0179	0.0064	0.0037	0.0033	0.0947	0.0963	0.0062	0.0073	0.0075	0.0261	0.006	0.0141	0.1774
16	rs17822014	12662216	1.09	0.771508143262462	3.26	0.249891789602986	0.0330730446403717	0.0576563028099077	0.1462	0.0656	0.0073	0.0022	0.0204	0.0039	0.0036	0.0172	0.1464	0.0151	0.0156	0.007	0.0804	0.0178	0.0063	0.0036	0.0032	0.0947	0.0964	0.0062	0.0073	0.0075	0.026	0.006	0.0141	0.1774
16	rs143372184	12662448	1.09	0.771508143262462	3.26	0.249891789602986	0.0310900188601114	0.0606708402544973	0.1462	0.0656	0.0073	0.0022	0.0204	0.0039	0.0036	0.0172	0.1464	0.0149	0.0156	0.007	0.0804	0.0178	0.0063	0.0036	0.0032	0.0947	0.0964	0.0062	0.0073	0.0075	0.026	0.006	0.0141	0.1774
16	rs17223484	12663424	1.09	0.771508143262462	3.26	0.249891789602986	0.0305491545022428	0.0576563028099077	0.1463	0.0655	0.0073	0.0022	0.0204	0.0039	0.0036	0.0172	0.1464	0.015	0.0156	0.007	0.0804	0.0178	0.0063	0.0036	0.0032	0.0947	0.0965	0.0062	0.0073	0.0075	0.0259	0.006	0.0141	0.1774
16	rs118124407	12663445	1.09	0.771508143262462	3.26	0.249891789602986	0.030420804681142	0.05791583074535	0.1462	0.0654	0.0073	0.0022	0.0204	0.0039	0.0036	0.0172	0.1464	0.015	0.0156	0.007	0.0804	0.0178	0.0063	0.0036	0.0032	0.0947	0.0966	0.0062	0.0073	0.0075	0.0259	0.006	0.0141	0.1774
16	rs76042295	12666360	1.09	0.771508143262462	3.25	0.261729658797372	0.0305024378416506	0.0569451762326892	0.1467	0.0654	0.0073	0.0022	0.0204	0.0039	0.0035	0.0171	0.1463	0.015	0.0157	0.0071	0.0805	0.0178	0.0063	0.0035	0.0032	0.0946	0.0968	0.0062	0.0073	0.0074	0.0258	0.0059	0.0141	0.1773
16	Affx-12385387	12667366	1.09	0.771508143262462	3.25	0.261729658797372	0.0309836721650001	0.059089864750233	0.1467	0.0654	0.0073	0.0022	0.0204	0.0039	0.0035	0.0171	0.1463	0.015	0.0157	0.0071	0.0805	0.0178	0.0062	0.0035	0.0032	0.0946	0.0969	0.0062	0.0073	0.0074	0.0257	0.0059	0.0141	0.1773
16	rs9937634	12670495	1.09	0.771508143262462	3.25	0.261729658797372	0.0326916050558217	0.0673778871803272	0.1474	0.0652	0.0073	0.0022	0.0204	0.0039	0.0035	0.017	0.1459	0.015	0.0158	0.0073	0.0809	0.0177	0.0062	0.0033	0.0032	0.0941	0.097	0.0063	0.0072	0.0074	0.0256	0.0059	0.0142	0.1773
16	rs117413755	12672013	1.09	0.771508143262462	3.23	0.286575202599778	0.0467085923535774	0.0581108038099986	0.1475	0.0652	0.0074	0.0022	0.0204	0.0041	0.0035	0.0169	0.1459	0.015	0.0158	0.0073	0.0807	0.0177	0.0062	0.0033	0.0032	0.0939	0.097	0.0063	0.0072	0.0074	0.0254	0.006	0.0141	0.1773
16	rs57296275	12672787	1.09	0.771508143262462	3.23	0.286575202599778	0.0673639655405236	0.0709473706679503	0.1477	0.0652	0.0075	0.0022	0.0205	0.0042	0.0035	0.0169	0.1458	0.0151	0.0158	0.0073	0.0805	0.0177	0.0062	0.0032	0.0033	0.0937	0.097	0.0063	0.0073	0.0075	0.0253	0.006	0.0141	0.1772
16	rs12919819	12675659	1.09	0.771508143262462	3.23	0.286575202599778	0.138653192319575	0.0816568593424426	0.148	0.0651	0.0076	0.0023	0.0205	0.0045	0.0034	0.017	0.1458	0.0152	0.0159	0.0073	0.0803	0.0178	0.0062	0.0031	0.0033	0.094	0.0968	0.0064	0.0072	0.0075	0.0251	0.0059	0.0141	0.1769
16	rs11647434	12676922	1.09	0.771508143262462	3.22	0.299593947381755	0.29799108959372	0.0903779228433499	0.1481	0.0649	0.0078	0.0024	0.0205	0.0048	0.0033	0.0169	0.1454	0.0152	0.016	0.0072	0.0805	0.0178	0.0061	0.003	0.0032	0.0945	0.0971	0.0063	0.0071	0.0076	0.0246	0.0059	0.0141	0.1766
16	rs11075108	12682246	1.09	0.771508143262462	3.23	0.286575202599778	0.416820961466369	0.117282286432709	0.1481	0.0648	0.0079	0.0025	0.0205	0.005	0.0032	0.0169	0.1452	0.0152	0.0161	0.0072	0.0805	0.0178	0.0061	0.003	0.0032	0.0948	0.0972	0.0063	0.007	0.0077	0.0244	0.006	0.0142	0.1765
16	rs4781292	12691653	1.09	0.771508143262462	3.23	0.286575202599778	0.629066393163425	0.159236617507355	0.1491	0.0649	0.0081	0.0025	0.0206	0.0052	0.0031	0.0166	0.1444	0.0151	0.0162	0.0073	0.0804	0.0177	0.0061	0.0029	0.0033	0.0959	0.0956	0.0064	0.0069	0.0081	0.0238	0.0061	0.0144	0.1763
16	rs117542863	12692510	1.09	0.771508143262462	3.22	0.299593947381755	0.647089972667445	0.160784872734272	0.1491	0.0649	0.0082	0.0025	0.0206	0.0052	0.0031	0.0165	0.1445	0.0151	0.0162	0.0073	0.0804	0.0177	0.0061	0.0029	0.0033	0.0959	0.0955	0.0064	0.0069	0.0081	0.0238	0.0061	0.0144	0.1761
16	rs8061199	12693346	1.09	0.771508143262462	3.23	0.286575202599778	0.63342723962577	0.173259675658703	0.149	0.0649	0.0083	0.0025	0.0207	0.0051	0.0031	0.0165	0.1446	0.0151	0.0161	0.0073	0.0804	0.0177	0.0061	0.0029	0.0034	0.0959	0.0955	0.0064	0.0069	0.0081	0.0238	0.0061	0.0144	0.1761
16	rs8055337	12693610	1.09	0.771508143262462	3.22	0.299593947381755	0.615232186963171	0.170679278220969	0.149	0.0649	0.0083	0.0025	0.0207	0.0051	0.0031	0.0165	0.1447	0.0151	0.0161	0.0073	0.0805	0.0177	0.0061	0.0029	0.0034	0.0959	0.0955	0.0064	0.0069	0.0081	0.0238	0.0061	0.0144	0.176
16	rs75399527	12693742	1.09	0.771508143262462	3.22	0.299593947381755	0.614537233403449	0.169888028207059	0.149	0.0649	0.0083	0.0025	0.0207	0.0051	0.0031	0.0165	0.1446	0.0151	0.0161	0.0073	0.0805	0.0177	0.0061	0.0029	0.0034	0.0959	0.0955	0.0064	0.0069	0.0081	0.0238	0.0061	0.0144	0.176
16	rs8045798	12694060	1.09	0.771508143262462	3.21	0.313017210102667	0.644815477567096	0.163019752748501	0.1491	0.0649	0.0083	0.0025	0.0208	0.0051	0.0031	0.0164	0.1449	0.0151	0.0162	0.0073	0.0801	0.0178	0.0061	0.0028	0.0034	0.0962	0.0956	0.0062	0.0069	0.0082	0.0237	0.0062	0.0144	0.1759
16	rs75180017	12695882	1.1	0.712999886098274	3.21	0.313017210102667	0.650508531942812	0.156252030030194	0.149	0.065	0.0083	0.0024	0.0207	0.0051	0.0032	0.0163	0.1451	0.0152	0.0162	0.0073	0.0801	0.0178	0.0061	0.0028	0.0034	0.0962	0.0957	0.0062	0.0069	0.0082	0.0235	0.0062	0.0145	0.1758
16	rs8063664	12697211	1.1	0.712999886098274	3.21	0.313017210102667	0.621782367070408	0.160300473335357	0.1489	0.065	0.0083	0.0024	0.0207	0.005	0.0032	0.0163	0.1451	0.0153	0.0162	0.0073	0.0801	0.0179	0.0062	0.0028	0.0033	0.0962	0.0957	0.0062	0.0069	0.0082	0.0236	0.0063	0.0145	0.1756
16	rs11649101	12706689	1.1	0.712999886098274	3.21	0.313017210102667	0.321209229281822	0.154241654170004	0.1479	0.0644	0.0083	0.0029	0.0205	0.005	0.0033	0.0159	0.1467	0.0152	0.0162	0.0072	0.0809	0.0183	0.0063	0.0028	0.0035	0.0955	0.0954	0.0061	0.007	0.0084	0.0239	0.0066	0.0143	0.1746
16	rs78099015	12707102	1.1	0.712999886098274	3.22	0.299593947381755	0.324550238439767	0.153859779379064	0.1478	0.0643	0.0082	0.0029	0.0204	0.005	0.0031	0.0158	0.1469	0.0152	0.0161	0.0072	0.0808	0.0183	0.0064	0.0029	0.0035	0.0955	0.0951	0.006	0.007	0.0084	0.024	0.0067	0.0145	0.1749
16	rs10500384	12707379	1.1	0.712999886098274	3.22	0.299593947381755	0.320452434942407	0.15663600949477	0.1478	0.0642	0.0082	0.0029	0.0204	0.005	0.0031	0.0158	0.1469	0.0153	0.0161	0.0072	0.0808	0.0183	0.0064	0.0029	0.0035	0.0955	0.095	0.006	0.007	0.0084	0.024	0.0067	0.0145	0.1749
16	rs3829519	12708711	1.1	0.712999886098274	3.22	0.299593947381755	0.2833869152152	0.141357726716542	0.1477	0.0641	0.0082	0.003	0.0204	0.005	0.0031	0.0158	0.1471	0.0153	0.0162	0.0072	0.0809	0.0184	0.0064	0.0029	0.0036	0.0954	0.0949	0.006	0.0069	0.0084	0.0241	0.0067	0.0145	0.1748
16	rs735820	12712126	1.11	0.657414555049712	3.22	0.299593947381755	0.22727959624733	0.141820772762153	0.1475	0.064	0.0083	0.0029	0.0202	0.005	0.0033	0.0159	0.1475	0.0152	0.0164	0.0073	0.081	0.0185	0.0064	0.003	0.0036	0.0951	0.0949	0.0059	0.0069	0.0084	0.0241	0.0068	0.0147	0.1743
16	rs890884	12712280	1.11	0.657414555049712	3.22	0.299593947381755	0.224608393036532	0.143678453793877	0.1475	0.064	0.0083	0.003	0.0202	0.005	0.0033	0.0159	0.1476	0.0152	0.0165	0.0073	0.0809	0.0185	0.0064	0.003	0.0036	0.0951	0.0949	0.0059	0.0069	0.0085	0.0241	0.0068	0.0147	0.1743
16	rs77737581	12712348	1.11	0.657414555049712	3.22	0.299593947381755	0.218457688114288	0.142098864716705	0.1474	0.064	0.0083	0.003	0.0202	0.005	0.0033	0.0159	0.1476	0.0152	0.0165	0.0073	0.081	0.0185	0.0064	0.003	0.0036	0.0951	0.0949	0.0059	0.0069	0.0085	0.0241	0.0068	0.0147	0.1743
16	rs34747027	12712458	1.11	0.657414555049712	3.22	0.299593947381755	0.211556742815326	0.141450291838221	0.1474	0.064	0.0083	0.003	0.0202	0.0049	0.0033	0.0159	0.1476	0.0152	0.0165	0.0073	0.081	0.0185	0.0064	0.0029	0.0036	0.0951	0.0949	0.0059	0.0069	0.0085	0.0241	0.0068	0.0147	0.1743
16	rs890883	12712483	1.11	0.657414555049712	3.22	0.299593947381755	0.216415087143386	0.145732010383225	0.1474	0.064	0.0083	0.003	0.0202	0.0049	0.0033	0.0159	0.1476	0.0153	0.0165	0.0073	0.081	0.0185	0.0064	0.0029	0.0036	0.0951	0.0948	0.0059	0.0069	0.0085	0.0241	0.0068	0.0147	0.1743
16	rs80213821	12715788	1.11	0.657414555049712	3.21	0.313017210102667	0.144612161860302	0.144237467462872	0.1471	0.0638	0.0083	0.003	0.0201	0.0047	0.0033	0.0158	0.1479	0.0154	0.0165	0.0074	0.0809	0.0186	0.0064	0.0027	0.0035	0.0952	0.0949	0.0059	0.0069	0.0085	0.0241	0.0069	0.0148	0.1742
16	rs7186689	12718254	1.11	0.657414555049712	3.2	0.326850259155197	0.10164815055565	0.148360828589878	0.1468	0.0638	0.0083	0.003	0.0201	0.0045	0.0034	0.0157	0.1483	0.0154	0.0166	0.0075	0.0809	0.0187	0.0065	0.0025	0.0035	0.0952	0.0951	0.0059	0.0069	0.0085	0.0241	0.0069	0.0148	0.1741
16	rs8052581	12718443	1.11	0.657414555049712	3.17	0.370859203571921	0.073012520390987	0.177456329898865	0.1463	0.0638	0.0082	0.0031	0.0201	0.0041	0.0034	0.0155	0.1487	0.0155	0.0166	0.0076	0.0812	0.0188	0.0065	0.0023	0.0034	0.0955	0.0953	0.0059	0.007	0.0085	0.024	0.007	0.0149	0.1737
16	rs78202184	12718845	1.12	0.604706511137083	3.16	0.386381943985473	0.0456820407834088	0.202822067705051	0.1457	0.0643	0.0083	0.0032	0.0201	0.0039	0.0035	0.0155	0.1496	0.0156	0.0166	0.0079	0.0811	0.0189	0.0068	0.0023	0.0033	0.0952	0.0945	0.0058	0.0071	0.0086	0.0239	0.0072	0.0149	0.1731
16	rs9926024	12719053	1.12	0.604706511137083	3.16	0.386381943985473	0.0310190926158407	0.212344873480002	0.1454	0.0645	0.0082	0.0033	0.0201	0.0039	0.0035	0.0155	0.1501	0.0157	0.0165	0.008	0.0811	0.0189	0.0069	0.0023	0.0033	0.0951	0.094	0.0059	0.0072	0.0086	0.0238	0.0073	0.0149	0.1728
16	rs79622053	12719433	1.12	0.604706511137083	3.15	0.402339212139645	0.0242378171860869	0.249694989085601	0.1444	0.0649	0.0082	0.0035	0.0199	0.0038	0.0036	0.0155	0.1506	0.0157	0.0165	0.0084	0.0804	0.0185	0.0072	0.0024	0.0033	0.0954	0.0938	0.0058	0.0073	0.0088	0.0238	0.0075	0.0151	0.1723
16	rs62029677	12719621	1.12	0.604706511137083	3.15	0.402339212139645	0.0202196262375056	0.269022860928365	0.144	0.0652	0.0083	0.0036	0.0197	0.0038	0.0036	0.0155	0.1509	0.0156	0.0164	0.0086	0.0802	0.0184	0.0073	0.0025	0.0033	0.0956	0.0938	0.0058	0.0073	0.0089	0.0238	0.0077	0.0152	0.1718
16	rs59912173	12720049	1.13	0.554827224596281	3.15	0.402339212139645	0.0147405354389869	0.267873511848278	0.1435	0.0653	0.008	0.0037	0.0193	0.0038	0.0036	0.0157	0.1516	0.0155	0.0166	0.0087	0.0801	0.0184	0.0075	0.0026	0.0033	0.096	0.0935	0.0058	0.0074	0.0089	0.0236	0.0077	0.0151	0.1715
16	rs117205737	12721243	1.13	0.554827224596281	3.15	0.402339212139645	0.00922384559933891	0.31959099796128	0.1422	0.0655	0.0079	0.0037	0.0196	0.0036	0.0036	0.0159	0.1528	0.0153	0.0167	0.0089	0.0801	0.0183	0.0078	0.0027	0.0031	0.0964	0.0932	0.0057	0.0077	0.0091	0.0234	0.0078	0.0145	0.171
16	rs117231356	12723062	1.13	0.554827224596281	3.15	0.402339212139645	0.00845772110884286	0.328594252649366	0.142	0.0655	0.0079	0.0037	0.0196	0.0036	0.0036	0.0159	0.1529	0.0153	0.0167	0.0089	0.0802	0.0183	0.0078	0.0027	0.003	0.0964	0.0932	0.0057	0.0077	0.0091	0.0234	0.0078	0.0145	0.171
16	rs73522023	12723702	1.13	0.554827224596281	3.15	0.402339212139645	0.00810435502559452	0.323596878928943	0.142	0.0655	0.0079	0.0037	0.0196	0.0036	0.0036	0.0159	0.1529	0.0153	0.0167	0.0089	0.0802	0.0183	0.0078	0.0027	0.003	0.0964	0.0932	0.0057	0.0077	0.0091	0.0234	0.0078	0.0145	0.171
16	rs16960335	12725212	1.13	0.554827224596281	3.14	0.418735639412168	0.00820160560378726	0.337793431044956	0.142	0.0655	0.0079	0.0037	0.0196	0.0036	0.0036	0.0159	0.1529	0.0152	0.0167	0.0089	0.0802	0.0183	0.0078	0.0028	0.003	0.0965	0.0932	0.0057	0.0077	0.0091	0.0233	0.0079	0.0144	0.171
16	rs7194966	12727894	1.13	0.554827224596281	3.13	0.435575753324506	0.005428350896542	0.307303109617828	0.142	0.0654	0.0078	0.0037	0.0196	0.0036	0.0036	0.016	0.1528	0.0152	0.0167	0.0089	0.0802	0.0183	0.0078	0.0028	0.003	0.0966	0.0933	0.0057	0.0078	0.0091	0.0234	0.0079	0.0142	0.1711
16	rs76141327	12730018	1.13	0.554827224596281	3.12	0.452863978564029	0.0052529516396265	0.319348690478575	0.1417	0.0654	0.0078	0.0037	0.0196	0.0036	0.0036	0.0161	0.1528	0.0151	0.0168	0.009	0.0804	0.0181	0.0078	0.0028	0.003	0.0963	0.0933	0.0059	0.0078	0.0091	0.0233	0.0079	0.0145	0.171
16	rs55801306	12733350	1.13	0.554827224596281	3.12	0.452863978564029	0.00590920796831147	0.330917699332554	0.1415	0.0653	0.0078	0.0037	0.0196	0.0036	0.0036	0.0161	0.1528	0.0151	0.0168	0.009	0.0805	0.0181	0.0078	0.0027	0.003	0.0962	0.0936	0.0059	0.0078	0.0091	0.0233	0.0079	0.0145	0.171
16	rs76147837	12733598	1.13	0.554827224596281	3.12	0.452863978564029	0.00636744618068747	0.340876181357564	0.1415	0.0655	0.0078	0.0037	0.0195	0.0036	0.0036	0.0161	0.1528	0.0151	0.0168	0.009	0.0805	0.018	0.0079	0.0027	0.003	0.0962	0.0936	0.0059	0.0078	0.0091	0.0233	0.0079	0.0145	0.1711
16	rs7187496	12734368	1.13	0.554827224596281	3.07	0.546174590811499	0.00611904744017591	0.340012193613999	0.1415	0.0655	0.0078	0.0037	0.0195	0.0036	0.0036	0.0161	0.1528	0.015	0.0168	0.009	0.0806	0.0179	0.0079	0.0027	0.003	0.0962	0.0937	0.0059	0.0078	0.0091	0.0233	0.0079	0.0145	0.1711
16	rs1612572	12742340	1.14	0.507725131913635	3.07	0.546174590811499	0.0076018870430778	0.401573417502312	0.1414	0.0653	0.0076	0.0037	0.0195	0.0033	0.0036	0.016	0.1528	0.0149	0.0167	0.0089	0.0809	0.018	0.008	0.0027	0.0029	0.0963	0.0937	0.0058	0.0078	0.0091	0.0232	0.0081	0.0145	0.1717
16	rs7193999	12743796	1.14	0.507725131913635	3.06	0.566238797870229	0.00822828256722714	0.414430970850871	0.1414	0.0654	0.0076	0.0037	0.0195	0.0033	0.0036	0.016	0.1528	0.0149	0.0167	0.0089	0.0809	0.0179	0.008	0.0027	0.0029	0.0963	0.0937	0.0058	0.0078	0.009	0.0232	0.0081	0.0145	0.1717
16	rs77157788	12745733	1.14	0.507725131913635	3.06	0.566238797870229	0.00895017650656377	0.484925220156508	0.1411	0.0656	0.0075	0.0037	0.0194	0.0033	0.0036	0.0161	0.1533	0.0147	0.0167	0.009	0.0811	0.0179	0.008	0.0028	0.003	0.096	0.094	0.0058	0.0078	0.0091	0.023	0.008	0.0144	0.1712
16	rs74359671	12749375	1.15	0.46334549806667	3.06	0.566238797870229	0.00821938289249179	0.615050305177856	0.1399	0.0671	0.0072	0.0038	0.0194	0.0032	0.0035	0.0168	0.156	0.0139	0.0165	0.0095	0.0825	0.0178	0.0083	0.003	0.0032	0.094	0.0959	0.0058	0.0077	0.0091	0.0224	0.0079	0.0138	0.1679
16	rs1713482	12749495	1.15	0.46334549806667	3.08	0.526582953384854	0.00693429817137808	0.600958492832139	0.1399	0.0671	0.0072	0.0038	0.0194	0.0032	0.0035	0.0168	0.156	0.0139	0.0165	0.0096	0.0825	0.0177	0.0083	0.003	0.0032	0.094	0.0959	0.0058	0.0077	0.0093	0.0224	0.0079	0.0138	0.1678
16	rs74011931	12749601	1.15	0.46334549806667	3.07	0.546174590811499	0.00682178613843012	0.591369248676502	0.1399	0.0672	0.0071	0.0038	0.0194	0.0032	0.0035	0.0168	0.156	0.0139	0.0165	0.0096	0.0826	0.0177	0.0083	0.003	0.0032	0.094	0.0959	0.0058	0.0077	0.0093	0.0224	0.0079	0.0138	0.1678
16	rs118044767	12753531	1.15	0.46334549806667	3.06	0.566238797870229	0.00771990088272144	0.665111884349685	0.1396	0.0672	0.0071	0.0039	0.0194	0.0033	0.0033	0.0168	0.1561	0.0138	0.0164	0.0096	0.0825	0.0176	0.0083	0.0032	0.0034	0.0937	0.0963	0.0058	0.0077	0.0093	0.0224	0.0079	0.0138	0.1678
16	rs1713480	12758966	1.15	0.46334549806667	3.07	0.546174590811499	0.00597852458060977	0.547633252704308	0.1395	0.0672	0.0071	0.0039	0.0194	0.0033	0.0033	0.0168	0.1562	0.0138	0.0164	0.0096	0.0824	0.0176	0.0083	0.0033	0.0034	0.0936	0.0965	0.0058	0.0077	0.0093	0.0225	0.0079	0.0138	0.1677
16	rs1713478	12760767	1.15	0.46334549806667	3.08	0.526582953384854	0.00594378792625844	0.516177204974942	0.1394	0.0672	0.0071	0.0039	0.0194	0.0032	0.0032	0.0169	0.1563	0.0138	0.0163	0.0096	0.0823	0.0176	0.0083	0.0033	0.0034	0.0936	0.0965	0.0058	0.0077	0.0092	0.0223	0.0079	0.0138	0.168
16	rs1650997	12760911	1.15	0.46334549806667	3.09	0.50746005104726	0.00567483959385259	0.511623305364911	0.1395	0.0671	0.0071	0.0039	0.0194	0.0032	0.0032	0.0169	0.1565	0.0138	0.0163	0.0096	0.0822	0.0176	0.0083	0.0033	0.0034	0.0937	0.0965	0.0058	0.0077	0.0092	0.0223	0.0079	0.0138	0.168
16	rs62029728	12762543	1.15	0.46334549806667	3.09	0.50746005104726	0.00693039481411564	0.551562414329416	0.1395	0.0671	0.0071	0.0039	0.0194	0.0033	0.0033	0.0169	0.1565	0.0138	0.0163	0.0096	0.0821	0.0176	0.0083	0.0033	0.0034	0.0937	0.0966	0.0058	0.0077	0.0092	0.0223	0.008	0.0138	0.168
16	rs117421852	12763689	1.15	0.46334549806667	3.12	0.452863978564029	0.00790818107681251	0.573153165295075	0.1395	0.0672	0.0071	0.0039	0.0194	0.0033	0.0033	0.0169	0.1564	0.0138	0.0163	0.0096	0.082	0.0176	0.0083	0.0033	0.0034	0.0936	0.0966	0.0058	0.0077	0.0091	0.0223	0.008	0.0138	0.168
16	rs16960414	12766292	1.15	0.46334549806667	3.12	0.452863978564029	0.00994866625420789	0.605838704479266	0.1395	0.0672	0.0071	0.004	0.0194	0.0033	0.0033	0.017	0.1563	0.0138	0.0163	0.0096	0.0819	0.0175	0.0083	0.0033	0.0035	0.0936	0.0968	0.0058	0.0077	0.009	0.0223	0.0079	0.0138	0.168
16	rs7185041	12769179	1.15	0.46334549806667	3.12	0.452863978564029	0.018516782165176	0.624584003158532	0.1396	0.0673	0.0071	0.0042	0.0193	0.0033	0.0033	0.0169	0.1561	0.0138	0.0162	0.0096	0.0818	0.0175	0.0083	0.0034	0.0035	0.0936	0.097	0.0057	0.0077	0.0089	0.0222	0.0079	0.0137	0.168
16	rs12930451	12770901	1.15	0.46334549806667	3.12	0.452863978564029	0.0215373692409465	0.638948679344277	0.1395	0.0673	0.0071	0.0042	0.0193	0.0033	0.0033	0.0169	0.1561	0.0138	0.0162	0.0096	0.0817	0.0175	0.0083	0.0034	0.0035	0.0936	0.097	0.0057	0.0077	0.0088	0.0222	0.0079	0.0142	0.1679
16	rs74417291	12775675	1.16	0.421630287221885	3.13	0.435575753324506	0.00863182383192453	0.596373958321356	0.14	0.0666	0.0071	0.0042	0.0194	0.0035	0.0035	0.0171	0.1553	0.0134	0.016	0.0095	0.0818	0.0181	0.0086	0.0036	0.0037	0.0933	0.0968	0.0059	0.0078	0.009	0.0224	0.0083	0.0141	0.167
16	rs938900	12776281	1.16	0.421630287221885	3.13	0.435575753324506	0.00526240345732075	0.555498472816277	0.1405	0.0657	0.0072	0.0042	0.019	0.0038	0.0036	0.0174	0.1542	0.0132	0.016	0.0094	0.0821	0.0187	0.0091	0.0037	0.0039	0.0929	0.0966	0.0063	0.0081	0.0092	0.0227	0.0089	0.0141	0.1657
16	rs8049355	12776837	1.16	0.421630287221885	3.13	0.435575753324506	0.0216926048285401	0.633861544906245	0.14	0.065	0.0071	0.0044	0.0186	0.0039	0.0037	0.0175	0.1533	0.013	0.0162	0.0095	0.0824	0.019	0.0091	0.0038	0.0039	0.0924	0.0967	0.0062	0.0082	0.0096	0.023	0.0098	0.0138	0.1659
16	rs8051725	12777101	1.16	0.421630287221885	3.13	0.435575753324506	0.0602267844145187	0.721132934644181	0.141	0.0639	0.0071	0.0044	0.0184	0.0046	0.0036	0.0175	0.1524	0.0131	0.0163	0.0094	0.0816	0.0191	0.0098	0.0045	0.004	0.0912	0.0965	0.0062	0.0083	0.0096	0.0231	0.0099	0.0138	0.1667
16	rs72779025	12777425	1.16	0.421630287221885	3.14	0.418735639412168	0.0744124189196024	0.759938556805254	0.1415	0.0632	0.0071	0.0045	0.0185	0.0047	0.0038	0.0173	0.1507	0.0132	0.0163	0.0095	0.0809	0.0192	0.01	0.0047	0.0042	0.0909	0.0977	0.0062	0.0086	0.0096	0.0233	0.01	0.0137	0.1665
16	rs1622135	12778076	1.16	0.421630287221885	3.14	0.418735639412168	0.0779877837248247	0.727419544256161	0.1421	0.0621	0.0072	0.0047	0.0186	0.0051	0.0042	0.017	0.1488	0.0134	0.0163	0.0095	0.0805	0.0195	0.0104	0.0049	0.0046	0.09	0.0987	0.0064	0.0087	0.0096	0.0234	0.0101	0.0137	0.1663
16	rs67263845	12782117	1.16	0.421630287221885	3.15	0.402339212139645	0.0788487274085553	0.691068644380768	0.1422	0.0622	0.0072	0.0047	0.0186	0.0051	0.0043	0.017	0.1485	0.0134	0.0164	0.0095	0.0802	0.0195	0.0104	0.0049	0.0046	0.09	0.0987	0.0064	0.0088	0.0096	0.0235	0.0102	0.0136	0.1664
16	rs13329823	12786784	1.16	0.421630287221885	3.17	0.370859203571921	0.0851860126589283	0.67629275217107	0.1422	0.0621	0.0072	0.0047	0.0185	0.0051	0.0043	0.017	0.1483	0.0134	0.0164	0.0095	0.08	0.0199	0.0104	0.005	0.0047	0.0899	0.0987	0.0064	0.0088	0.0096	0.0236	0.0102	0.0136	0.1663
16	rs77689461	12787460	1.16	0.421630287221885	3.18	0.355766254763284	0.0892019141611952	0.684410541875994	0.1422	0.0621	0.0072	0.0047	0.0185	0.0051	0.0043	0.017	0.1483	0.0134	0.0164	0.0095	0.0801	0.02	0.0104	0.005	0.0047	0.0898	0.0987	0.0064	0.0088	0.0096	0.0236	0.0102	0.0136	0.1663
16	rs1627143	12790722	1.15	0.46334549806667	3.18	0.355766254763284	0.147207251797085	0.412215255089743	0.1427	0.0603	0.0069	0.0053	0.0187	0.0053	0.0049	0.016	0.1476	0.0132	0.0165	0.0091	0.0848	0.0207	0.0098	0.0052	0.0049	0.0845	0.1012	0.0069	0.0093	0.009	0.0246	0.0101	0.0134	0.1652
16	rs1864022	12793839	1.15	0.46334549806667	3.18	0.355766254763284	0.227405240494929	0.271441454797163	0.1448	0.0594	0.0065	0.0054	0.019	0.0051	0.005	0.0153	0.1473	0.0131	0.0164	0.0084	0.0894	0.0213	0.0093	0.0044	0.0048	0.0808	0.1022	0.0073	0.0096	0.0086	0.0246	0.0095	0.0134	0.1648
16	rs79311032	12795919	1.15	0.46334549806667	3.18	0.355766254763284	0.225691447596493	0.317775015679637	0.1449	0.0593	0.0065	0.0054	0.019	0.0051	0.005	0.0153	0.1473	0.013	0.0163	0.0084	0.0897	0.0213	0.0092	0.0043	0.0048	0.0807	0.1022	0.0074	0.0096	0.0086	0.0247	0.0095	0.0133	0.1648
16	rs76289120	12797011	1.15	0.46334549806667	3.18	0.355766254763284	0.226526542308944	0.312826994123563	0.145	0.0593	0.0064	0.0054	0.019	0.0051	0.0049	0.0153	0.1474	0.013	0.0163	0.0084	0.0898	0.0213	0.0092	0.0043	0.0048	0.0807	0.1022	0.0074	0.0096	0.0086	0.0247	0.0095	0.0133	0.1648
16	rs149102231	12798778	1.15	0.46334549806667	3.18	0.355766254763284	0.223445274512649	0.308621369479292	0.145	0.0593	0.0064	0.0053	0.019	0.0051	0.0049	0.0153	0.1474	0.013	0.0163	0.0084	0.0899	0.0213	0.0092	0.0043	0.0048	0.0807	0.1022	0.0074	0.0096	0.0086	0.0247	0.0095	0.0133	0.1648
16	rs13337740	12801032	1.15	0.46334549806667	3.18	0.355766254763284	0.217721112742587	0.300142419931061	0.145	0.0593	0.0064	0.0053	0.0191	0.0051	0.0049	0.0153	0.1474	0.013	0.0163	0.0084	0.0901	0.0213	0.0092	0.0043	0.0048	0.0807	0.1022	0.0073	0.0096	0.0086	0.0247	0.0095	0.0133	0.1648
16	rs72779050	12805932	1.15	0.46334549806667	3.18	0.355766254763284	0.217067549220019	0.287030238199021	0.1451	0.0592	0.0064	0.0053	0.0191	0.0051	0.0049	0.0153	0.1473	0.0129	0.0162	0.0083	0.0905	0.0212	0.0092	0.0043	0.0047	0.0807	0.1023	0.0073	0.0096	0.0086	0.0248	0.0095	0.0132	0.1649
16	rs78755201	12807752	1.15	0.46334549806667	3.18	0.355766254763284	0.217353347739341	0.290321056829815	0.1451	0.0592	0.0064	0.0053	0.0191	0.0051	0.0049	0.0153	0.1473	0.0129	0.0162	0.0083	0.0905	0.0212	0.0092	0.0042	0.0047	0.0807	0.1022	0.0073	0.0096	0.0086	0.0248	0.0095	0.0132	0.1649
16	rs71388729	12815954	1.15	0.46334549806667	3.19	0.341098255896361	0.209991130940648	0.283166483432737	0.1452	0.0593	0.0063	0.0052	0.0191	0.005	0.0049	0.0153	0.1474	0.0129	0.0161	0.0083	0.0907	0.0211	0.0092	0.0042	0.0047	0.0808	0.1021	0.0074	0.0096	0.0086	0.0248	0.0095	0.0132	0.165
16	rs118092007	12817590	1.15	0.46334549806667	3.19	0.341098255896361	0.207913840398472	0.27908610919341	0.1452	0.0593	0.0063	0.0052	0.0191	0.005	0.0049	0.0153	0.1474	0.0129	0.0161	0.0083	0.0907	0.0211	0.0091	0.0042	0.0047	0.0808	0.1021	0.0074	0.0096	0.0086	0.0249	0.0094	0.0132	0.1651
16	rs7185373	12817902	1.15	0.46334549806667	3.19	0.341098255896361	0.20715773654102	0.275487288011434	0.1452	0.0593	0.0063	0.0052	0.0191	0.005	0.0049	0.0153	0.1474	0.0129	0.0161	0.0083	0.0907	0.0211	0.0091	0.0042	0.0047	0.0808	0.1021	0.0074	0.0096	0.0086	0.0249	0.0094	0.0132	0.1651
16	rs79378557	12822280	1.15	0.46334549806667	3.19	0.341098255896361	0.193049302590922	0.263405709233921	0.1452	0.0593	0.0063	0.0052	0.0191	0.005	0.0049	0.0153	0.1475	0.0129	0.0161	0.0083	0.0909	0.021	0.0091	0.0041	0.0047	0.0808	0.1019	0.0074	0.0096	0.0085	0.0249	0.0094	0.0132	0.1653
16	rs62027312	12830658	1.15	0.46334549806667	3.2	0.326850259155197	0.188045455892708	0.259529890680576	0.1452	0.0593	0.0063	0.0052	0.0191	0.0049	0.0049	0.0153	0.1476	0.0129	0.0161	0.0082	0.0909	0.0209	0.0091	0.0041	0.0047	0.0808	0.1018	0.0074	0.0096	0.0085	0.0249	0.0094	0.0132	0.1655
16	rs111278718	12832390	1.15	0.46334549806667	3.2	0.326850259155197	0.186843728008908	0.255332611016849	0.1452	0.0593	0.0063	0.0052	0.0191	0.0049	0.0049	0.0153	0.1476	0.0129	0.0161	0.0082	0.091	0.0209	0.0091	0.0041	0.0046	0.0808	0.1018	0.0074	0.0096	0.0085	0.0249	0.0094	0.0132	0.1655
16	rs12444118	12843226	1.15	0.46334549806667	3.2	0.326850259155197	0.169312809911796	0.26294879905751	0.145	0.0594	0.0062	0.005	0.0191	0.0047	0.0048	0.0154	0.1481	0.0128	0.016	0.0081	0.0915	0.0208	0.0089	0.0039	0.0046	0.081	0.1014	0.0074	0.0097	0.0085	0.0248	0.0094	0.0131	0.1661
16	rs75700358	12847439	1.15	0.46334549806667	3.2	0.326850259155197	0.178811133851114	0.268447995414765	0.1448	0.0594	0.0062	0.005	0.0191	0.0047	0.0048	0.0154	0.1483	0.0128	0.016	0.0081	0.0917	0.0208	0.0089	0.0038	0.0047	0.0812	0.1013	0.0074	0.0097	0.0084	0.0247	0.0094	0.0131	0.1662
16	rs7184792	12848389	1.15	0.46334549806667	3.2	0.326850259155197	0.175611605513748	0.281765454544118	0.1448	0.0594	0.0062	0.005	0.019	0.0046	0.0048	0.0154	0.1485	0.0128	0.016	0.0081	0.0919	0.0207	0.0088	0.0037	0.0047	0.0812	0.1013	0.0074	0.0097	0.0084	0.0247	0.0094	0.0131	0.1663
16	rs2865625	12850671	1.16	0.421630287221885	3.2	0.326850259155197	0.188610287406298	0.268218156124282	0.1449	0.0594	0.006	0.0048	0.019	0.0044	0.0045	0.0153	0.1498	0.0127	0.0158	0.0078	0.0926	0.0206	0.0086	0.0034	0.0048	0.0813	0.1013	0.0074	0.0097	0.0083	0.0243	0.0093	0.0129	0.1672
16	rs75325944	12851394	1.16	0.421630287221885	3.2	0.326850259155197	0.19855498718891	0.384093878862328	0.1447	0.0595	0.0058	0.0046	0.0189	0.0043	0.0044	0.0154	0.1508	0.0125	0.0155	0.0075	0.0937	0.0205	0.0083	0.0032	0.0047	0.0815	0.1016	0.0074	0.0097	0.0082	0.0241	0.0091	0.0127	0.1676
16	rs7187198	12852101	1.16	0.421630287221885	3.21	0.313017210102667	0.186843728008908	0.380776902725639	0.1451	0.0594	0.0057	0.0043	0.0188	0.0042	0.0044	0.0155	0.1512	0.0124	0.0153	0.0072	0.0949	0.0204	0.0079	0.0029	0.0046	0.0816	0.1014	0.0074	0.0096	0.0081	0.024	0.0089	0.0125	0.1686
16	rs116957319	12852522	1.16	0.421630287221885	3.2	0.326850259155197	0.187031206622126	0.401702735965235	0.1453	0.0594	0.0057	0.0043	0.0188	0.0042	0.0044	0.0156	0.1512	0.0123	0.0153	0.0071	0.095	0.0203	0.0078	0.0029	0.0046	0.0816	0.1014	0.0074	0.0097	0.0081	0.024	0.0088	0.0124	0.1686
16	rs76844910	12854120	1.16	0.421630287221885	3.21	0.313017210102667	0.17640835400428	0.442328836132061	0.146	0.0596	0.0055	0.004	0.0188	0.0042	0.0044	0.0158	0.1513	0.0122	0.0153	0.0068	0.0954	0.0202	0.0075	0.0027	0.0044	0.0816	0.1014	0.0074	0.0098	0.008	0.024	0.0086	0.0124	0.1688
16	rs34111119	12860938	1.16	0.421630287221885	3.21	0.313017210102667	0.162455499007674	0.420966422415988	0.1466	0.0598	0.0054	0.004	0.0188	0.0042	0.0042	0.016	0.1511	0.0121	0.0154	0.0067	0.0957	0.0201	0.0072	0.0027	0.0043	0.0817	0.1012	0.0074	0.0098	0.0078	0.0241	0.0084	0.0125	0.1688
16	rs4780476	12862007	1.16	0.421630287221885	3.21	0.313017210102667	0.155191140438552	0.358412827821463	0.1467	0.0598	0.0054	0.004	0.0188	0.0042	0.0042	0.016	0.1513	0.0121	0.0154	0.0067	0.0957	0.0201	0.0072	0.0027	0.0043	0.0818	0.1013	0.0074	0.0098	0.0078	0.024	0.0084	0.0126	0.1688
16	rs57923630	12863749	1.16	0.421630287221885	3.21	0.313017210102667	0.151582421108147	0.30742288181443	0.1467	0.0598	0.0054	0.004	0.0188	0.0042	0.0043	0.016	0.1513	0.0121	0.0153	0.0067	0.0957	0.0201	0.0072	0.0027	0.0043	0.0818	0.1012	0.0075	0.0098	0.0078	0.024	0.0084	0.0126	0.1688
16	rs12920195	12867710	1.16	0.421630287221885	3.25	0.261729658797372	0.162628371723545	0.320197003853536	0.1466	0.0598	0.0055	0.004	0.0188	0.0042	0.0044	0.0159	0.1515	0.0121	0.0153	0.0066	0.0957	0.0201	0.0072	0.0027	0.0043	0.0818	0.1012	0.0075	0.0098	0.0078	0.024	0.0084	0.0126	0.1687
16	rs72780913	12873738	1.16	0.421630287221885	3.25	0.261729658797372	0.16273214707294	0.330795293442729	0.1465	0.0598	0.0054	0.004	0.0187	0.0042	0.0044	0.0158	0.1515	0.0122	0.0154	0.0067	0.0958	0.0201	0.0071	0.0026	0.0043	0.0817	0.1011	0.0075	0.0098	0.0077	0.024	0.0083	0.0126	0.1689
16	rs2865886	12873900	1.16	0.421630287221885	3.25	0.261729658797372	0.161558297697988	0.327495345769957	0.1465	0.0598	0.0054	0.004	0.0187	0.0042	0.0044	0.0158	0.1515	0.0122	0.0154	0.0067	0.0958	0.0201	0.0071	0.0026	0.0043	0.0817	0.101	0.0075	0.0098	0.0077	0.024	0.0083	0.0126	0.169
16	rs16960663	12877538	1.17	0.382518045708746	3.25	0.261729658797372	0.17983617548373	0.316928604656389	0.146	0.0596	0.0053	0.0041	0.0187	0.0042	0.0044	0.0158	0.1513	0.0119	0.0156	0.0066	0.097	0.02	0.0068	0.0026	0.0042	0.0817	0.1011	0.0075	0.0099	0.0076	0.0245	0.008	0.0127	0.1691
16	rs16960666	12877695	1.17	0.382518045708746	3.25	0.261729658797372	0.180533666834422	0.30814180745791	0.146	0.0596	0.0053	0.0041	0.0187	0.0042	0.0043	0.0158	0.1513	0.0119	0.0156	0.0066	0.097	0.02	0.0068	0.0026	0.0042	0.0818	0.1011	0.0075	0.01	0.0076	0.0245	0.008	0.0127	0.1691
16	rs4513082	12878592	1.17	0.382518045708746	3.25	0.261729658797372	0.179689533766796	0.313911172123959	0.1461	0.0595	0.0052	0.0041	0.0187	0.0042	0.0043	0.0158	0.1514	0.0118	0.0156	0.0065	0.0971	0.02	0.0067	0.0026	0.0042	0.0819	0.101	0.0075	0.01	0.0075	0.0246	0.008	0.0127	0.1693
16	rs72780914	12879969	1.17	0.382518045708746	3.25	0.261729658797372	0.183153873936723	0.337300945220623	0.146	0.0595	0.0052	0.004	0.0187	0.0042	0.0043	0.0157	0.1514	0.0118	0.0157	0.0065	0.0971	0.02	0.0067	0.0026	0.0041	0.082	0.1009	0.0075	0.01	0.0075	0.0246	0.008	0.0127	0.1695
16	rs3748976	12897578	1.18	0.345943801679723	3.25	0.261729658797372	0.120686365978107	0.447646732866489	0.144	0.0596	0.0048	0.0035	0.0192	0.0037	0.0037	0.0157	0.152	0.0115	0.0162	0.0058	0.097	0.0189	0.0063	0.0021	0.0034	0.0841	0.1014	0.0076	0.0103	0.0071	0.025	0.0073	0.0126	0.1738
16	rs7196106	12904924	1.18	0.345943801679723	3.25	0.261729658797372	0.116309361910195	0.454718775854513	0.144	0.0595	0.0048	0.0035	0.0192	0.0036	0.0037	0.0156	0.1518	0.0115	0.0163	0.0057	0.0971	0.0189	0.0062	0.0021	0.0034	0.0842	0.1014	0.0075	0.0103	0.0072	0.025	0.0072	0.0126	0.1741
16	rs7187602	12908797	1.18	0.345943801679723	3.25	0.261729658797372	0.127363101148244	0.54301136817951	0.144	0.0595	0.0048	0.0035	0.0192	0.0036	0.0037	0.0157	0.1517	0.0115	0.0163	0.0057	0.0971	0.0188	0.0062	0.0021	0.0034	0.0842	0.1014	0.0076	0.0103	0.0072	0.025	0.0072	0.0125	0.1744
16	rs62029660	12918222	1.18	0.345943801679723	3.25	0.261729658797372	0.12877287149879	0.529760417885937	0.1439	0.0595	0.0048	0.0034	0.0193	0.0036	0.0037	0.0156	0.1517	0.0115	0.0163	0.0057	0.0969	0.0187	0.0062	0.0021	0.0034	0.0843	0.1013	0.0076	0.0103	0.0072	0.0251	0.0072	0.0126	0.1746
16	rs58245477	12923603	1.18	0.345943801679723	3.25	0.261729658797372	0.0453893857093264	0.426083220514208	0.1422	0.0595	0.0048	0.003	0.0204	0.003	0.0035	0.015	0.1524	0.0114	0.0166	0.0059	0.094	0.0176	0.0064	0.0021	0.0035	0.0856	0.0999	0.0073	0.0096	0.0077	0.0263	0.007	0.0132	0.1783
16	rs72780926	12926310	1.18	0.345943801679723	3.26	0.249891789602986	0.0287306522921988	0.340752715683388	0.1421	0.0595	0.0049	0.0029	0.0205	0.003	0.0035	0.015	0.1523	0.0114	0.0166	0.006	0.0938	0.0175	0.0064	0.0021	0.0035	0.0858	0.0997	0.0073	0.0096	0.0078	0.0264	0.007	0.0134	0.1784
16	rs114628961	12926662	1.18	0.345943801679723	3.26	0.249891789602986	0.025809827368767	0.331284996328168	0.1421	0.0595	0.0049	0.0029	0.0205	0.003	0.0035	0.015	0.1523	0.0114	0.0166	0.0061	0.0938	0.0175	0.0064	0.0021	0.0035	0.0858	0.0997	0.0073	0.0096	0.0078	0.0264	0.0069	0.0134	0.1785
16	rs77144438	12927912	1.18	0.345943801679723	3.26	0.249891789602986	0.0250606686870757	0.333368589357031	0.142	0.0594	0.0049	0.0029	0.0205	0.003	0.0035	0.015	0.1523	0.0114	0.0166	0.0061	0.0937	0.0175	0.0064	0.0021	0.0035	0.0858	0.0997	0.0073	0.0096	0.0078	0.0264	0.0069	0.0134	0.1785
16	rs117772616	12931918	1.17	0.382518045708746	3.27	0.2384362992664	0.0236189034650439	0.324083437209497	0.142	0.0594	0.0049	0.0029	0.0205	0.003	0.0035	0.015	0.1523	0.0114	0.0166	0.0061	0.0937	0.0175	0.0064	0.0021	0.0035	0.0858	0.0997	0.0074	0.0096	0.0078	0.0264	0.0069	0.0135	0.1785
16	rs72780940	12937051	1.17	0.382518045708746	3.27	0.2384362992664	0.0162064704035413	0.229079194451356	0.1418	0.0594	0.0049	0.0029	0.0206	0.003	0.0035	0.0151	0.1523	0.0114	0.0166	0.0061	0.0936	0.0175	0.0064	0.0021	0.0036	0.0859	0.0998	0.0074	0.0096	0.0079	0.0264	0.0069	0.0135	0.1785
16	rs8061453	12937158	1.18	0.345943801679723	3.27	0.2384362992664	0.0157377770927732	0.223202115815338	0.1417	0.0594	0.0049	0.0029	0.0206	0.003	0.0035	0.0151	0.1523	0.0114	0.0166	0.0061	0.0936	0.0175	0.0064	0.0021	0.0036	0.0859	0.0998	0.0074	0.0096	0.0079	0.0264	0.0069	0.0135	0.1785
16	rs7404019	12937472	1.18	0.345943801679723	3.27	0.2384362992664	0.014837404474403	0.215444059008505	0.1418	0.0595	0.0049	0.0029	0.0206	0.003	0.0035	0.0151	0.1524	0.0114	0.0166	0.0061	0.0935	0.0175	0.0064	0.0021	0.0036	0.0858	0.0997	0.0074	0.0096	0.0079	0.0264	0.0069	0.0135	0.1785
16	rs3848237	12942865	1.18	0.345943801679723	3.27	0.2384362992664	0.0212473396185276	0.219850814886909	0.1414	0.0593	0.0049	0.0029	0.0207	0.0031	0.0036	0.0151	0.1524	0.0114	0.0167	0.0062	0.0938	0.0175	0.0065	0.002	0.0036	0.0857	0.0994	0.0074	0.0098	0.0079	0.0265	0.0069	0.0136	0.1785
16	rs72780963	12943523	1.18	0.345943801679723	3.27	0.2384362992664	0.0219131333688945	0.252396086480084	0.1414	0.0593	0.0049	0.0029	0.0207	0.0031	0.0036	0.0151	0.1524	0.0114	0.0167	0.0062	0.0938	0.0175	0.0065	0.002	0.0036	0.0857	0.0995	0.0074	0.0097	0.0079	0.0265	0.0069	0.0136	0.1785
16	rs16960814	12953246	1.18	0.345943801679723	3.27	0.2384362992664	0.0265113353916455	0.202192406842174	0.1409	0.0593	0.0049	0.0028	0.0207	0.0031	0.0036	0.0151	0.1525	0.0114	0.0167	0.0062	0.093	0.0176	0.0065	0.002	0.0036	0.0855	0.0997	0.0074	0.0099	0.008	0.0265	0.007	0.0136	0.1787
16	rs11864128	12960212	1.18	0.345943801679723	3.27	0.2384362992664	0.0260491345254186	0.144610580140629	0.1405	0.0594	0.005	0.0028	0.0208	0.0031	0.0037	0.0151	0.1525	0.0114	0.0168	0.0062	0.0925	0.0177	0.0066	0.0021	0.0036	0.0853	0.0998	0.0073	0.0102	0.0081	0.0266	0.007	0.0137	0.1789
16	rs77605157	12960925	1.18	0.345943801679723	3.27	0.2384362992664	0.0306778848336918	0.190560405479322	0.1403	0.0594	0.005	0.0028	0.0208	0.003	0.0037	0.015	0.1524	0.0115	0.0168	0.0062	0.0924	0.0178	0.0066	0.0021	0.0035	0.0854	0.0997	0.0073	0.0102	0.0081	0.0266	0.0071	0.0137	0.1789
16	rs34397362	12961080	1.18	0.345943801679723	3.27	0.2384362992664	0.0298651725866008	0.168506434272203	0.1401	0.0594	0.005	0.0028	0.0208	0.003	0.0037	0.015	0.1522	0.0115	0.0169	0.0062	0.0922	0.0179	0.0067	0.0021	0.0035	0.0855	0.0996	0.0073	0.0102	0.0082	0.0266	0.0072	0.0137	0.1788
16	rs719952	12961740	1.18	0.345943801679723	3.28	0.227357389834261	0.0215464784772966	0.0419442590987126	0.1386	0.0593	0.0053	0.003	0.0208	0.0031	0.0038	0.0149	0.1513	0.0114	0.0172	0.0064	0.0918	0.0186	0.0068	0.0023	0.0036	0.0858	0.0992	0.0073	0.0104	0.0084	0.0268	0.0078	0.0138	0.1788
16	rs76960908	12962007	1.18	0.345943801679723	3.28	0.227357389834261	0.0231742173708934	0.0498617447741532	0.1381	0.0592	0.0054	0.003	0.0209	0.0031	0.0039	0.0149	0.1509	0.0114	0.0173	0.0066	0.0915	0.0186	0.0069	0.0025	0.0037	0.0854	0.0993	0.0073	0.0105	0.0085	0.027	0.008	0.0138	0.1787
16	rs72780996	12963059	1.18	0.345943801679723	3.29	0.21664916022799	0.0211572870778003	0.0298445901737931	0.1373	0.0594	0.0057	0.0033	0.021	0.0031	0.004	0.0148	0.1497	0.0115	0.0173	0.0069	0.091	0.0188	0.0072	0.0027	0.0039	0.0852	0.0993	0.0078	0.0106	0.0087	0.0273	0.0085	0.0138	0.1775
16	rs7203843	12966897	1.18	0.345943801679723	3.29	0.21664916022799	0.0205610389960459	0.00888272903441235	0.1369	0.0597	0.0059	0.0034	0.021	0.0032	0.0041	0.0148	0.1492	0.0115	0.0174	0.0071	0.0907	0.0188	0.0073	0.0028	0.004	0.085	0.0992	0.0081	0.0107	0.0088	0.0274	0.0087	0.0139	0.177
16	rs74245921	12967545	1.18	0.345943801679723	3.32	0.186688027238402	0.020649249180763	0.00915028632356226	0.1369	0.0597	0.0059	0.0034	0.021	0.0032	0.0041	0.0148	0.1492	0.0115	0.0174	0.0071	0.0909	0.0188	0.0073	0.0028	0.004	0.085	0.099	0.0081	0.0107	0.0088	0.0274	0.0087	0.0139	0.1771
16	rs76347571	12976540	1.18	0.345943801679723	3.31	0.196320630125924	0.0195152226996216	0.0125205871691302	0.1368	0.0596	0.006	0.0035	0.021	0.0032	0.0041	0.0148	0.1492	0.0114	0.0174	0.007	0.091	0.0189	0.0072	0.0029	0.004	0.0847	0.0986	0.0082	0.0106	0.0089	0.0274	0.0088	0.0139	0.1771
16	rs4781349	12987249	1.17	0.382518045708746	3.3	0.2063056077908	0.019388324306808	0.0106949989788103	0.1367	0.0596	0.0061	0.0035	0.0211	0.0033	0.0041	0.0148	0.1493	0.0114	0.0174	0.007	0.0912	0.019	0.0072	0.003	0.0041	0.0844	0.098	0.0083	0.0106	0.009	0.0275	0.0089	0.0139	0.177
16	rs8046800	12988184	1.17	0.382518045708746	3.3	0.2063056077908	0.0199253549341786	0.00997753407502322	0.1366	0.0596	0.0061	0.0035	0.0211	0.0033	0.0041	0.0148	0.1494	0.0114	0.0174	0.007	0.0912	0.0191	0.0072	0.003	0.0041	0.0842	0.098	0.0083	0.0106	0.009	0.0275	0.0089	0.0139	0.1769
16	rs74716110	12997617	1.17	0.382518045708746	3.31	0.196320630125924	0.0267658887985949	0.0257836955249316	0.1363	0.0598	0.0062	0.0035	0.021	0.0034	0.0041	0.0148	0.1491	0.0112	0.0174	0.007	0.091	0.0192	0.0072	0.003	0.004	0.0843	0.0979	0.0085	0.0105	0.0091	0.0276	0.0092	0.0138	0.177
16	rs9938751	13002359	1.17	0.382518045708746	3.31	0.196320630125924	0.0358044430365178	0.0268301042016976	0.1359	0.06	0.0062	0.0036	0.0209	0.0035	0.0041	0.0148	0.1484	0.0112	0.0174	0.007	0.0907	0.0194	0.0072	0.0031	0.004	0.0843	0.0978	0.0092	0.0104	0.0091	0.0277	0.0094	0.0139	0.177
16	rs72782632	13002387	1.17	0.382518045708746	3.31	0.196320630125924	0.0425327491611305	0.0293157949813175	0.1359	0.06	0.0062	0.0036	0.0209	0.0035	0.0041	0.0148	0.1484	0.0112	0.0174	0.007	0.0907	0.0194	0.0072	0.003	0.004	0.0843	0.0978	0.0092	0.0104	0.0091	0.0277	0.0094	0.0139	0.177
16	rs117096364	13002616	1.17	0.382518045708746	3.31	0.196320630125924	0.0442617312071298	0.0262362397624773	0.1358	0.06	0.0062	0.0036	0.0209	0.0035	0.0042	0.0148	0.1484	0.0112	0.0174	0.007	0.0907	0.0194	0.0072	0.003	0.004	0.0843	0.0978	0.0092	0.0104	0.0091	0.0277	0.0094	0.0139	0.177
16	rs4781351	13004227	1.17	0.382518045708746	3.31	0.196320630125924	0.0426946880435627	0.0225514194646448	0.1357	0.06	0.0062	0.0036	0.0208	0.0035	0.0042	0.0149	0.1484	0.0112	0.0174	0.007	0.0907	0.0194	0.0072	0.0031	0.004	0.084	0.0979	0.0092	0.0104	0.0091	0.0277	0.0094	0.0139	0.1771
16	Affx-12392256	13005559	1.17	0.382518045708746	3.31	0.196320630125924	0.0423126014068202	0.0226784348351235	0.1354	0.06	0.0064	0.0036	0.0209	0.0035	0.0042	0.015	0.1483	0.0113	0.0174	0.007	0.0907	0.0195	0.0072	0.0031	0.004	0.0839	0.0979	0.0091	0.0104	0.0091	0.0278	0.0096	0.0139	0.1769
16	rs6498362	13006160	1.17	0.382518045708746	3.31	0.196320630125924	0.0491644579711302	0.0193699254919187	0.1353	0.06	0.0063	0.0036	0.0209	0.0036	0.0042	0.015	0.1482	0.0113	0.0176	0.007	0.0907	0.0195	0.0072	0.0031	0.004	0.0838	0.0979	0.0091	0.0105	0.0092	0.0278	0.0096	0.014	0.1768
16	rs72782636	13006662	1.17	0.382518045708746	3.31	0.196320630125924	0.0523465059124902	0.0335665993151485	0.1352	0.06	0.0063	0.0036	0.0209	0.0036	0.0042	0.015	0.1482	0.0113	0.0176	0.007	0.0906	0.0195	0.0072	0.0031	0.0041	0.084	0.098	0.0091	0.0105	0.0092	0.0278	0.0096	0.0138	0.1768
16	rs117236607	13007417	1.17	0.382518045708746	3.3	0.2063056077908	0.0609356399815878	0.0709473706679503	0.135	0.0599	0.0063	0.0036	0.0209	0.0036	0.0042	0.0151	0.1481	0.0113	0.0176	0.007	0.0905	0.0196	0.0071	0.0031	0.0042	0.084	0.098	0.0091	0.0105	0.0092	0.0279	0.0096	0.0139	0.1768
16	rs8056916	13008716	1.17	0.382518045708746	3.3	0.2063056077908	0.0738164187709408	0.114873793652153	0.1348	0.0599	0.0063	0.0036	0.0209	0.0036	0.0042	0.0152	0.148	0.0114	0.0176	0.007	0.0904	0.0196	0.0071	0.0031	0.0044	0.084	0.098	0.0092	0.0105	0.0092	0.0279	0.0096	0.0139	0.1767
16	rs28650407	13009923	1.18	0.345943801679723	3.31	0.196320630125924	0.109724202390748	0.23699184441006	0.1346	0.0597	0.0063	0.0036	0.0209	0.0037	0.0042	0.0153	0.1477	0.0114	0.0175	0.007	0.0903	0.0197	0.0071	0.0032	0.0044	0.0839	0.0981	0.0093	0.0104	0.0092	0.0279	0.0097	0.0139	0.1765
16	rs76629959	13010208	1.18	0.345943801679723	3.31	0.196320630125924	0.128351956644567	0.340505823175007	0.1345	0.0597	0.0064	0.0036	0.0209	0.0037	0.0042	0.0153	0.1476	0.0114	0.0175	0.007	0.0903	0.0197	0.0071	0.0033	0.0044	0.0839	0.098	0.0093	0.0104	0.0093	0.0279	0.0097	0.0139	0.1765
16	rs9938816	13012107	1.18	0.345943801679723	3.31	0.196320630125924	0.130829190465794	0.317775015679637	0.1341	0.0595	0.0064	0.0037	0.0209	0.0038	0.0043	0.0153	0.1473	0.0116	0.0175	0.0071	0.0907	0.0197	0.007	0.0035	0.0045	0.0837	0.0979	0.0093	0.0103	0.0092	0.0279	0.0097	0.0138	0.1765
16	rs75401872	13014595	1.18	0.345943801679723	3.31	0.196320630125924	0.168287765103268	0.3506705877194	0.1338	0.0594	0.0065	0.0038	0.0208	0.0039	0.0044	0.0153	0.1471	0.0117	0.0174	0.0071	0.091	0.0198	0.007	0.0036	0.0046	0.0836	0.0978	0.0092	0.0103	0.0092	0.0278	0.0097	0.0139	0.1764
16	rs72782640	13014847	1.18	0.345943801679723	3.31	0.196320630125924	0.159635757487602	0.352165307470376	0.1338	0.0594	0.0065	0.0038	0.0208	0.0039	0.0044	0.0153	0.1471	0.0117	0.0174	0.0071	0.091	0.0198	0.007	0.0036	0.0046	0.0836	0.0978	0.0092	0.0103	0.0092	0.0278	0.0097	0.0139	0.1764
16	rs7196685	13029351	1.19	0.311838986457593	3.31	0.196320630125924	0.675609023475623	1.02705586099183	0.128	0.0582	0.0072	0.0054	0.0211	0.0067	0.0062	0.0155	0.1413	0.0129	0.016	0.0076	0.1028	0.0209	0.0072	0.0068	0.0076	0.077	0.0969	0.0073	0.0092	0.0091	0.0261	0.0099	0.0151	0.1732
16	rs7184661	13029998	1.19	0.311838986457593	3.31	0.196320630125924	0.680112900310202	1.03107838946814	0.128	0.0582	0.0072	0.0054	0.0211	0.0067	0.0062	0.0154	0.1413	0.0129	0.016	0.0076	0.1029	0.0209	0.0072	0.0068	0.0076	0.077	0.0969	0.0073	0.0092	0.0091	0.0261	0.0099	0.0151	0.1732
16	rs78588344	13033870	1.19	0.311838986457593	3.31	0.196320630125924	0.695467570862352	1.05592256925072	0.1279	0.0581	0.0072	0.0055	0.0211	0.0068	0.0062	0.0154	0.1412	0.0129	0.016	0.0076	0.1029	0.0209	0.0072	0.0069	0.0076	0.0769	0.0969	0.0073	0.0093	0.0091	0.0261	0.0099	0.0151	0.1731
16	rs4781355	13038196	1.19	0.311838986457593	3.31	0.196320630125924	0.718264039745475	1.07730562313539	0.1278	0.0581	0.0072	0.0055	0.0211	0.0068	0.0062	0.0155	0.1412	0.0129	0.016	0.0076	0.103	0.0209	0.0072	0.0069	0.0077	0.0769	0.0969	0.0073	0.0093	0.0091	0.0261	0.0099	0.0151	0.173
16	rs7187154	13039921	1.19	0.311838986457593	3.32	0.186688027238402	0.75162197317993	1.10349381387606	0.1278	0.0581	0.0072	0.0055	0.0212	0.0069	0.0062	0.0155	0.1411	0.0129	0.016	0.0076	0.1031	0.0208	0.0073	0.0069	0.0077	0.0769	0.0969	0.0073	0.0094	0.0091	0.0261	0.0099	0.0151	0.173
16	rs78707936	13040390	1.19	0.311838986457593	3.31	0.196320630125924	0.750329584866935	1.10952859154764	0.1278	0.0581	0.0072	0.0055	0.0212	0.0069	0.0062	0.0155	0.1411	0.0129	0.016	0.0076	0.1031	0.0208	0.0073	0.0069	0.0077	0.0769	0.0968	0.0073	0.0094	0.009	0.0261	0.0099	0.0151	0.173
16	rs62029753	13041527	1.19	0.311838986457593	3.31	0.196320630125924	0.783395018741793	1.12521447986601	0.1277	0.0581	0.0072	0.0055	0.0212	0.0069	0.0062	0.0155	0.1409	0.0129	0.016	0.0076	0.1031	0.0208	0.0073	0.0069	0.0078	0.077	0.0968	0.0073	0.0094	0.009	0.0261	0.0099	0.0151	0.173
16	rs75422843	13045653	1.19	0.311838986457593	3.32	0.186688027238402	0.800277086429663	1.15802134789263	0.1277	0.0581	0.0073	0.0056	0.0212	0.0069	0.0062	0.0155	0.1408	0.0129	0.016	0.0076	0.1031	0.0208	0.0073	0.007	0.0078	0.077	0.0968	0.0072	0.0094	0.009	0.0261	0.0099	0.0151	0.1731
16	rs74481957	13045815	1.19	0.311838986457593	3.32	0.186688027238402	0.798168070947367	1.15588372648241	0.1277	0.0581	0.0073	0.0056	0.0212	0.0069	0.0062	0.0155	0.1408	0.0129	0.016	0.0076	0.1032	0.0208	0.0073	0.007	0.0078	0.077	0.0968	0.0072	0.0094	0.009	0.0261	0.0099	0.0151	0.173
16	rs75114828	13055663	1.19	0.311838986457593	3.33	0.177401503992083	0.88014281165802	1.2900440371349	0.1277	0.0582	0.0073	0.0057	0.0212	0.007	0.0063	0.0155	0.1404	0.0128	0.016	0.0076	0.1031	0.0206	0.0074	0.0072	0.0079	0.0769	0.0967	0.0071	0.0095	0.009	0.0261	0.0099	0.0151	0.1732
16	rs78355097	13060803	1.19	0.311838986457593	3.33	0.177401503992083	0.922645967445411	1.35095831506173	0.1277	0.0582	0.0073	0.0058	0.0211	0.0071	0.0063	0.0155	0.1403	0.0128	0.016	0.0076	0.1031	0.0205	0.0074	0.0073	0.0079	0.0769	0.0967	0.0071	0.0095	0.009	0.0261	0.0099	0.0151	0.1733
16	rs7192086	13061611	1.19	0.311838986457593	3.33	0.177401503992083	0.94132069864766	1.36059262325029	0.1276	0.0582	0.0073	0.0058	0.0212	0.0071	0.0063	0.0155	0.1402	0.0128	0.016	0.0076	0.103	0.0205	0.0074	0.0073	0.0079	0.0768	0.0967	0.0071	0.0096	0.009	0.0261	0.0099	0.0151	0.1733
16	rs12445256	13065719	1.19	0.311838986457593	3.33	0.177401503992083	0.990135295060328	1.41642085002537	0.1274	0.0582	0.0073	0.0059	0.0212	0.0072	0.0064	0.0155	0.1402	0.0127	0.016	0.0076	0.1033	0.0205	0.0076	0.0073	0.008	0.0767	0.0966	0.0071	0.0096	0.009	0.026	0.01	0.0151	0.1731
16	rs8047536	13072919	1.19	0.311838986457593	3.33	0.177401503992083	1.47809203862316	1.97773886168007	0.1254	0.0578	0.0077	0.0066	0.0211	0.0081	0.007	0.0157	0.1395	0.0126	0.0158	0.0079	0.1048	0.0203	0.0079	0.0073	0.0086	0.0753	0.0966	0.007	0.0095	0.009	0.0269	0.0101	0.015	0.1719
16	rs8047252	13074022	1.19	0.311838986457593	3.33	0.177401503992083	1.53763923007743	2.05526822721274	0.1253	0.0578	0.0077	0.0066	0.021	0.0081	0.0071	0.0157	0.1395	0.0126	0.0158	0.0079	0.1048	0.0203	0.0079	0.0074	0.0086	0.0753	0.0965	0.007	0.0095	0.0089	0.0269	0.0101	0.015	0.1719
16	rs112855572	13076341	1.19	0.311838986457593	3.33	0.177401503992083	1.48768994309021	2.08264188421166	0.1251	0.0577	0.0077	0.0066	0.021	0.0081	0.0071	0.0158	0.1395	0.0126	0.0158	0.0079	0.1049	0.0203	0.0079	0.0074	0.0086	0.0752	0.0965	0.007	0.0095	0.009	0.0269	0.0101	0.0151	0.172
16	rs72782685	13076934	1.19	0.311838986457593	3.34	0.168454672892635	1.48859091268225	2.08859121909434	0.1251	0.0577	0.0077	0.0066	0.021	0.0081	0.0071	0.0158	0.1395	0.0126	0.0158	0.0079	0.1049	0.0203	0.0079	0.0074	0.0086	0.0751	0.0964	0.007	0.0095	0.009	0.0269	0.0101	0.0151	0.172
16	rs56411823	13087963	1.18	0.345943801679723	3.34	0.168454672892635	2.31302610699075	2.39115480273512	0.1218	0.057	0.0079	0.0071	0.0212	0.0086	0.0075	0.0165	0.1392	0.0127	0.0159	0.0082	0.1073	0.0205	0.0084	0.0076	0.009	0.0717	0.0944	0.007	0.0095	0.0091	0.027	0.0102	0.0154	0.1744
16	rs17239737	13089377	1.18	0.345943801679723	3.34	0.168454672892635	2.36701561398991	2.42365534270913	0.1215	0.0569	0.0079	0.0071	0.0212	0.0086	0.0075	0.0165	0.1392	0.0127	0.0159	0.0082	0.1075	0.0205	0.0084	0.0076	0.0091	0.0714	0.0942	0.007	0.0095	0.0091	0.027	0.0102	0.0154	0.1746
16	rs17239765	13089402	1.18	0.345943801679723	3.34	0.168454672892635	2.36818858380775	2.4231040392397	0.1215	0.0569	0.0079	0.0071	0.0212	0.0086	0.0075	0.0166	0.1392	0.0127	0.0159	0.0082	0.1075	0.0205	0.0084	0.0076	0.0091	0.0713	0.0943	0.0071	0.0095	0.0091	0.027	0.0102	0.0154	0.1746
16	rs75255647	13090413	1.18	0.345943801679723	3.34	0.168454672892635	2.44340158486174	2.45731364005183	0.1214	0.0569	0.0079	0.0071	0.0212	0.0086	0.0076	0.0166	0.1392	0.0127	0.0159	0.0082	0.1076	0.0205	0.0084	0.0076	0.0091	0.071	0.0941	0.0071	0.0095	0.0091	0.0271	0.0102	0.0154	0.1747
16	rs11643641	13091642	1.18	0.345943801679723	3.34	0.168454672892635	2.49307724375594	2.48605017230018	0.1212	0.0568	0.008	0.0072	0.0212	0.0087	0.0076	0.0167	0.1393	0.0127	0.0159	0.0083	0.1078	0.0205	0.0084	0.0077	0.0092	0.0707	0.094	0.0071	0.0095	0.0092	0.0271	0.0102	0.0154	0.1749
16	rs4781374	13092100	1.18	0.345943801679723	3.35	0.159841057206343	2.53730726244927	2.4960067902479	0.1211	0.0568	0.008	0.0072	0.0212	0.0087	0.0076	0.0167	0.1393	0.0127	0.0159	0.0083	0.1078	0.0205	0.0085	0.0077	0.0092	0.0707	0.0939	0.0071	0.0095	0.0092	0.027	0.0102	0.0154	0.1749
16	rs34494407	13094541	1.18	0.345943801679723	3.35	0.159841057206343	2.47164755473785	2.45731364005183	0.1211	0.0568	0.008	0.0072	0.0212	0.0087	0.0076	0.0166	0.1394	0.0127	0.0159	0.0083	0.1078	0.0205	0.0085	0.0076	0.0091	0.0707	0.0939	0.0071	0.0095	0.0093	0.027	0.0102	0.0154	0.1749
16	rs80208239	13101788	1.18	0.345943801679723	3.35	0.159841057206343	2.37534768099537	2.43082367978959	0.1211	0.0568	0.0081	0.0072	0.0212	0.0087	0.0076	0.0167	0.1392	0.0127	0.0159	0.0083	0.1078	0.0205	0.0085	0.0076	0.0091	0.0706	0.0937	0.0071	0.0095	0.0093	0.0271	0.0102	0.0154	0.175
16	rs117910502	13105153	1.18	0.345943801679723	3.35	0.159841057206343	2.33646637197627	2.42236899177865	0.1211	0.0568	0.0081	0.0072	0.0212	0.0086	0.0076	0.0167	0.1391	0.0127	0.016	0.0084	0.1078	0.0205	0.0085	0.0076	0.0091	0.0706	0.0936	0.0071	0.0095	0.0093	0.0271	0.0102	0.0154	0.1751
16	rs117132763	13107495	1.18	0.345943801679723	3.35	0.159841057206343	2.31360828402804	2.41079559539798	0.1211	0.0568	0.0082	0.0072	0.0212	0.0086	0.0076	0.0167	0.1391	0.0127	0.016	0.0084	0.1078	0.0205	0.0085	0.0076	0.0091	0.0706	0.0935	0.0071	0.0095	0.0093	0.0271	0.0102	0.0154	0.1751
16	rs56207933	13110382	1.19	0.311838986457593	3.35	0.159841057206343	2.05502131779127	2.35870854728569	0.1207	0.0567	0.0081	0.0072	0.0211	0.0085	0.0076	0.0167	0.14	0.0131	0.016	0.0086	0.1072	0.0205	0.0083	0.0076	0.0091	0.0703	0.0926	0.0072	0.0095	0.0094	0.0274	0.0098	0.0157	0.1757
16	rs55670016	13112549	1.2	0.280131383133392	3.35	0.159841057206343	1.69804258734877	2.23603493595916	0.1205	0.0569	0.0082	0.0072	0.021	0.0086	0.0075	0.0167	0.141	0.0131	0.016	0.0087	0.1061	0.0204	0.0084	0.0075	0.0089	0.0707	0.0918	0.0073	0.0097	0.0095	0.0275	0.0095	0.0157	0.1761
16	rs77069852	13114798	1.2	0.280131383133392	3.35	0.159841057206343	1.69594377948964	2.22330458439493	0.1205	0.0569	0.0083	0.0072	0.021	0.0086	0.0075	0.0167	0.1411	0.0131	0.016	0.0087	0.1061	0.0204	0.0085	0.0075	0.0089	0.0708	0.0917	0.0073	0.0097	0.0095	0.0275	0.0095	0.0157	0.1761
16	rs2173865	13115360	1.2	0.280131383133392	3.34	0.168454672892635	1.70749851514733	2.20695073617919	0.1205	0.0569	0.0083	0.0072	0.021	0.0086	0.0075	0.0167	0.1411	0.0131	0.0161	0.0087	0.106	0.0204	0.0085	0.0075	0.0089	0.0708	0.0917	0.0073	0.0097	0.0095	0.0275	0.0095	0.0157	0.1761
16	rs12599554	13115533	1.2	0.280131383133392	3.34	0.168454672892635	1.70255811605855	2.20876706260974	0.1205	0.0569	0.0083	0.0072	0.021	0.0086	0.0075	0.0167	0.1411	0.0131	0.016	0.0087	0.1059	0.0204	0.0085	0.0075	0.0089	0.0708	0.0917	0.0073	0.0097	0.0095	0.0275	0.0095	0.0157	0.1762
16	rs2134037	13118648	1.2	0.280131383133392	3.34	0.168454672892635	1.68766243031198	2.23658073030249	0.1204	0.0569	0.0082	0.0072	0.021	0.0086	0.0075	0.0167	0.1411	0.0131	0.016	0.0087	0.1059	0.0204	0.0085	0.0075	0.0089	0.0708	0.0918	0.0073	0.0097	0.0095	0.0275	0.0095	0.0157	0.1762
16	rs78195044	13120550	1.23	0.19861485684188	3.34	0.168454672892635	1.30006481212047	2.56583525912744	0.1195	0.0584	0.0078	0.0074	0.0207	0.0084	0.0072	0.0169	0.1449	0.0135	0.0156	0.0085	0.1024	0.0198	0.008	0.007	0.0083	0.0718	0.0943	0.0071	0.0099	0.0092	0.0275	0.0082	0.0151	0.1774
16	rs78931896	13123577	1.24	0.175701215111077	3.34	0.168454672892635	1.15969011562235	2.91087852340007	0.1184	0.0596	0.0079	0.0073	0.0201	0.0082	0.0069	0.017	0.1481	0.0137	0.0154	0.0084	0.0986	0.0192	0.0077	0.0066	0.0077	0.0727	0.0966	0.0069	0.0101	0.009	0.0274	0.0079	0.0148	0.1784
16	rs12927875	13124152	1.24	0.175701215111077	3.34	0.168454672892635	1.13303658760218	2.67936481035593	0.1184	0.0596	0.0079	0.0073	0.0201	0.0082	0.0069	0.017	0.1481	0.0138	0.0154	0.0084	0.0986	0.0192	0.0077	0.0066	0.0077	0.0727	0.0967	0.0069	0.0101	0.009	0.0274	0.0079	0.0148	0.1784
16	rs72784423	13124657	1.24	0.175701215111077	3.34	0.168454672892635	1.13610646907753	2.68847909374596	0.1184	0.0596	0.0079	0.0073	0.0201	0.0082	0.0069	0.017	0.1481	0.0138	0.0154	0.0084	0.0986	0.0192	0.0077	0.0066	0.0077	0.0727	0.0967	0.0069	0.0101	0.009	0.0274	0.0079	0.0148	0.1784
16	rs117555426	13128176	1.24	0.175701215111077	3.34	0.168454672892635	1.15241330352404	2.75648184024994	0.1183	0.0597	0.0079	0.0073	0.0201	0.0082	0.0068	0.017	0.1482	0.0137	0.0154	0.0084	0.0985	0.0192	0.0077	0.0066	0.0077	0.0727	0.0967	0.0069	0.0101	0.009	0.0274	0.0079	0.0148	0.1785
16	rs8051662	13128258	1.24	0.175701215111077	3.34	0.168454672892635	1.15250415253378	2.73950965946739	0.1183	0.0597	0.0079	0.0073	0.0201	0.0082	0.0068	0.017	0.1482	0.0137	0.0154	0.0084	0.0985	0.0192	0.0077	0.0066	0.0077	0.0727	0.0967	0.0069	0.0101	0.009	0.0274	0.0079	0.0148	0.1785
16	rs76767763	13130642	1.24	0.175701215111077	3.34	0.168454672892635	1.17338253357861	2.82579753651853	0.1183	0.0597	0.0079	0.0073	0.0201	0.0082	0.0068	0.017	0.1482	0.0137	0.0154	0.0084	0.0984	0.0192	0.0077	0.0066	0.0076	0.0727	0.0968	0.0069	0.0101	0.009	0.0274	0.0079	0.0148	0.1785
16	rs79958428	13131088	1.24	0.175701215111077	3.34	0.168454672892635	1.17493831088395	2.83253380934187	0.1183	0.0597	0.0079	0.0073	0.0201	0.0082	0.0068	0.017	0.1482	0.0137	0.0154	0.0084	0.0984	0.0192	0.0077	0.0066	0.0076	0.0727	0.0968	0.0069	0.0101	0.009	0.0274	0.0079	0.0148	0.1785
16	rs76573832	13131494	1.24	0.175701215111077	3.33	0.177401503992083	1.18447354367359	2.84694792896554	0.1184	0.0598	0.0079	0.0073	0.0202	0.0082	0.0068	0.017	0.1483	0.0137	0.0154	0.0084	0.0984	0.0191	0.0077	0.0065	0.0076	0.0727	0.0968	0.0069	0.0101	0.009	0.0274	0.0078	0.0147	0.1785
16	rs62028893	13136496	1.24	0.175701215111077	3.33	0.177401503992083	1.2004938775688	2.98644296981995	0.1184	0.0598	0.0079	0.0073	0.0202	0.0082	0.0068	0.017	0.1484	0.0137	0.0154	0.0084	0.0983	0.019	0.0077	0.0065	0.0076	0.0727	0.0969	0.0069	0.0101	0.009	0.0274	0.0078	0.0147	0.1785
16	rs17240162	13139758	1.24	0.175701215111077	3.33	0.177401503992083	1.20123245869746	2.99020785269109	0.1184	0.0598	0.0079	0.0073	0.0203	0.0082	0.0068	0.017	0.1485	0.0137	0.0154	0.0083	0.0982	0.019	0.0076	0.0065	0.0076	0.0727	0.097	0.0069	0.0101	0.009	0.0273	0.0078	0.0147	0.1785
16	rs56328831	13144869	1.24	0.175701215111077	3.33	0.177401503992083	1.20363406695017	2.99133741716002	0.1184	0.0598	0.0079	0.0073	0.0203	0.0082	0.0068	0.017	0.1485	0.0137	0.0154	0.0083	0.0982	0.019	0.0076	0.0065	0.0076	0.0727	0.097	0.0069	0.0101	0.009	0.0273	0.0078	0.0147	0.1785
16	rs79478218	13145592	1.24	0.175701215111077	3.32	0.186688027238402	1.20354166292596	2.99303184997378	0.1184	0.0598	0.0079	0.0073	0.0203	0.0082	0.0068	0.017	0.1485	0.0137	0.0154	0.0083	0.0982	0.019	0.0076	0.0065	0.0076	0.0727	0.097	0.0069	0.0101	0.009	0.0273	0.0078	0.0147	0.1785
16	rs79330538	13147485	1.25	0.154769873779188	3.31	0.196320630125924	1.22561134727235	3.07372931682174	0.1184	0.0599	0.0079	0.0073	0.0202	0.0082	0.0068	0.0169	0.1486	0.0137	0.0154	0.0083	0.098	0.019	0.0076	0.0065	0.0076	0.0728	0.0971	0.0069	0.0101	0.009	0.0273	0.0078	0.0147	0.1787
16	rs72784447	13147675	1.25	0.154769873779188	3.31	0.196320630125924	1.24090918219978	3.09639551910992	0.1184	0.0599	0.0079	0.0073	0.0202	0.0082	0.0068	0.0169	0.1487	0.0137	0.0154	0.0083	0.0979	0.019	0.0076	0.0065	0.0076	0.0728	0.0971	0.0069	0.0101	0.0089	0.0273	0.0078	0.0146	0.1787
16	rs16961064	13149832	1.25	0.154769873779188	3.31	0.196320630125924	1.22561134727235	2.89323983933063	0.1182	0.0603	0.008	0.0072	0.0203	0.008	0.0065	0.017	0.1499	0.0139	0.0153	0.0081	0.0961	0.0188	0.0074	0.0065	0.0075	0.0732	0.0978	0.007	0.0102	0.0088	0.027	0.0078	0.0144	0.1796
16	rs74507751	13150478	1.26	0.135727966888585	3.31	0.196320630125924	1.25083569157376	2.89980605983314	0.1182	0.0604	0.008	0.0072	0.0202	0.008	0.0064	0.017	0.1504	0.014	0.0152	0.0081	0.0954	0.0187	0.0074	0.0064	0.0074	0.0734	0.098	0.007	0.0102	0.0088	0.0269	0.0078	0.0143	0.1799
16	rs16961066	13152061	1.26	0.135727966888585	3.31	0.196320630125924	1.34943433024163	2.92082890785533	0.1182	0.0607	0.0079	0.0072	0.0202	0.0078	0.0062	0.0171	0.1516	0.0141	0.015	0.0079	0.0936	0.0186	0.0073	0.0062	0.0074	0.0739	0.0987	0.0069	0.0104	0.0086	0.0267	0.0076	0.0142	0.1807
16	rs276627	13156436	1.25	0.154769873779188	3.32	0.186688027238402	1.80971114478113	3.07372931682174	0.1164	0.0606	0.0074	0.0069	0.0204	0.0064	0.0056	0.0163	0.1555	0.0144	0.0143	0.0072	0.0917	0.0178	0.0068	0.0051	0.0067	0.0767	0.1015	0.007	0.0102	0.0087	0.0266	0.0069	0.0139	0.1839
16	rs35401836	13175200	1.25	0.154769873779188	3.32	0.186688027238402	1.92720905852927	2.56916610771925	0.1173	0.0599	0.0072	0.0069	0.0203	0.006	0.0052	0.0158	0.156	0.0144	0.0141	0.007	0.0908	0.0175	0.0064	0.0048	0.0065	0.0791	0.1022	0.0069	0.0102	0.0087	0.026	0.0071	0.0137	0.1852
16	rs4780502	13176483	1.25	0.154769873779188	3.32	0.186688027238402	1.9151601890559	2.47001905284634	0.1174	0.0599	0.0072	0.0069	0.0203	0.006	0.0052	0.0158	0.156	0.0144	0.0141	0.007	0.0908	0.0175	0.0064	0.0048	0.0065	0.0791	0.1022	0.0069	0.0102	0.0087	0.026	0.0071	0.0137	0.1852
16	rs251917	13178722	1.25	0.154769873779188	3.27	0.2384362992664	1.9019360619535	2.42383911393585	0.1174	0.0599	0.0072	0.0069	0.0203	0.006	0.0052	0.0158	0.156	0.0143	0.0141	0.007	0.0908	0.0175	0.0064	0.0048	0.0065	0.0791	0.1023	0.0069	0.0102	0.0087	0.026	0.0071	0.0137	0.1852
16	rs118047368	13190417	1.25	0.154769873779188	3.26	0.249891789602986	1.93335284845892	2.44866377890896	0.1174	0.0599	0.0072	0.0068	0.0203	0.006	0.0052	0.0159	0.1561	0.0143	0.0141	0.007	0.0907	0.0175	0.0063	0.0047	0.0065	0.0791	0.1023	0.0069	0.0102	0.0087	0.026	0.007	0.0137	0.1853
16	rs77206483	13191252	1.25	0.154769873779188	3.26	0.249891789602986	1.93543885057738	2.45547293442832	0.1174	0.0599	0.0072	0.0068	0.0203	0.006	0.0052	0.0159	0.1561	0.0143	0.0141	0.007	0.0907	0.0175	0.0063	0.0047	0.0065	0.0791	0.1023	0.0069	0.0102	0.0087	0.026	0.007	0.0137	0.1853
16	rs16961121	13191689	1.25	0.154769873779188	3.26	0.249891789602986	1.9344506495255	2.44829578183043	0.1174	0.0599	0.0071	0.0068	0.0203	0.006	0.0052	0.0159	0.1561	0.0143	0.0141	0.007	0.0907	0.0175	0.0063	0.0047	0.0065	0.0791	0.1023	0.0069	0.0102	0.0087	0.026	0.007	0.0137	0.1853
16	rs4781409	13192515	1.25	0.154769873779188	3.26	0.249891789602986	1.93280402693623	2.46799302162384	0.1176	0.0599	0.0071	0.0068	0.0203	0.0059	0.0051	0.0159	0.1561	0.0143	0.0141	0.0069	0.0907	0.0175	0.0063	0.0047	0.0065	0.0792	0.1023	0.0069	0.0102	0.0086	0.026	0.007	0.0137	0.1853
16	rs436054	13195271	1.25	0.154769873779188	3.25	0.261729658797372	2.03198501153592	2.48199514582873	0.1175	0.0599	0.0071	0.0068	0.0202	0.0059	0.005	0.0158	0.1564	0.0144	0.0141	0.0069	0.0904	0.0176	0.0063	0.0047	0.0064	0.0795	0.1025	0.0068	0.0102	0.0086	0.026	0.007	0.0137	0.1855
16	rs113420484	13195686	1.25	0.154769873779188	3.25	0.261729658797372	2.05121326965566	2.4960067902479	0.1175	0.0599	0.0071	0.0068	0.0202	0.0058	0.005	0.0158	0.1565	0.0144	0.0141	0.0069	0.0904	0.0176	0.0063	0.0047	0.0064	0.0795	0.1025	0.0068	0.0102	0.0086	0.026	0.007	0.0137	0.1855
16	rs17820619	13200051	1.25	0.154769873779188	3.25	0.261729658797372	2.00992492097705	2.35907486474721	0.1176	0.0599	0.007	0.0068	0.0202	0.0058	0.005	0.0157	0.1565	0.0144	0.0141	0.0068	0.0903	0.0176	0.0062	0.0047	0.0064	0.0797	0.1026	0.0068	0.0102	0.0086	0.026	0.007	0.0137	0.1856
16	rs79922451	13204289	1.25	0.154769873779188	3.25	0.261729658797372	2.04539373136951	2.39409048759486	0.1176	0.06	0.007	0.0068	0.0202	0.0058	0.0049	0.0157	0.1566	0.0144	0.0141	0.0068	0.0903	0.0176	0.0062	0.0046	0.0064	0.0797	0.1027	0.0068	0.0102	0.0086	0.026	0.007	0.0137	0.1857
16	rs77688783	13205436	1.25	0.154769873779188	3.25	0.261729658797372	2.07207412406505	2.42788251109856	0.1176	0.06	0.007	0.0067	0.0202	0.0057	0.0049	0.0156	0.1566	0.0145	0.0141	0.0068	0.0902	0.0176	0.0062	0.0046	0.0063	0.0797	0.1028	0.0067	0.0102	0.0086	0.026	0.007	0.0137	0.1858
16	rs74012267	13210053	1.25	0.154769873779188	3.25	0.261729658797372	1.9962614578615	1.9332387519628	0.1178	0.0604	0.0068	0.0066	0.0202	0.0056	0.0046	0.0153	0.157	0.0146	0.014	0.0066	0.0898	0.0176	0.0061	0.0045	0.0061	0.08	0.1033	0.0067	0.0102	0.0085	0.0261	0.0071	0.0137	0.1862
16	rs78019197	13211409	1.25	0.154769873779188	3.25	0.261729658797372	2.02295072807789	1.91469407969707	0.1178	0.0604	0.0068	0.0066	0.0202	0.0057	0.0046	0.0153	0.157	0.0146	0.014	0.0066	0.0898	0.0176	0.0061	0.0045	0.0062	0.0801	0.1034	0.0067	0.0102	0.0085	0.0261	0.0071	0.0137	0.1861
16	rs2856626	13212131	1.25	0.154769873779188	3.25	0.261729658797372	2.01559938527864	1.87146182674683	0.1177	0.0604	0.0068	0.0066	0.0202	0.0057	0.0046	0.0153	0.157	0.0146	0.014	0.0066	0.0898	0.0176	0.006	0.0045	0.0062	0.0801	0.1034	0.0067	0.0102	0.0085	0.0261	0.0071	0.0137	0.1861
16	rs56143008	13212464	1.25	0.154769873779188	3.27	0.2384362992664	2.00025729398276	1.79195312383879	0.1176	0.0604	0.0068	0.0066	0.0202	0.0057	0.0046	0.0153	0.157	0.0146	0.014	0.0066	0.0897	0.0176	0.006	0.0045	0.0062	0.0801	0.1034	0.0067	0.0102	0.0085	0.0261	0.0071	0.0137	0.1861
16	rs204042	13215678	1.24	0.175701215111077	3.29	0.21664916022799	1.85216456648312	1.25442880570885	0.1169	0.0613	0.0067	0.0062	0.0203	0.0052	0.0043	0.0145	0.1578	0.0148	0.014	0.0065	0.0886	0.0177	0.0057	0.0041	0.0054	0.0823	0.1045	0.0067	0.0098	0.0084	0.0263	0.0069	0.0138	0.187
16	rs74347133	13216365	1.24	0.175701215111077	3.3	0.2063056077908	1.82486494515512	1.35112723934383	0.1168	0.0614	0.0065	0.0061	0.0203	0.005	0.0042	0.0144	0.1576	0.0148	0.0139	0.0064	0.0888	0.0177	0.0056	0.004	0.0052	0.0833	0.1046	0.0067	0.0097	0.0084	0.0262	0.0068	0.0139	0.1873
16	rs78628301	13217126	1.24	0.175701215111077	3.3	0.2063056077908	1.79021551232837	1.32818618862211	0.1166	0.0615	0.0064	0.0059	0.0203	0.0048	0.0042	0.0143	0.1576	0.0148	0.0139	0.0063	0.0889	0.0177	0.0054	0.0039	0.0049	0.0842	0.1053	0.0067	0.0096	0.0083	0.0261	0.0068	0.0137	0.1878
16	rs150058	13224044	1.23	0.19861485684188	3.3	0.2063056077908	1.70802438550953	1.23660311519385	0.1168	0.0618	0.0063	0.0057	0.0202	0.0045	0.0041	0.0142	0.1575	0.0148	0.0138	0.006	0.0895	0.0177	0.0054	0.0038	0.0046	0.0849	0.1056	0.0067	0.0095	0.0082	0.026	0.0067	0.0135	0.188
16	rs76309893	13228713	1.23	0.19861485684188	3.25	0.261729658797372	1.61285128304191	0.990190986083694	0.1168	0.0618	0.0062	0.0056	0.0202	0.0044	0.0041	0.0142	0.1574	0.0149	0.0138	0.0059	0.0894	0.0178	0.0054	0.0038	0.0045	0.0855	0.1057	0.0066	0.0094	0.0082	0.026	0.0067	0.0135	0.1881
16	rs9934188	13231842	1.23	0.19861485684188	3.24	0.273955600409011	1.53105932497537	0.776313245070125	0.1168	0.0618	0.0063	0.0056	0.0202	0.0044	0.004	0.0142	0.1575	0.0149	0.0138	0.0058	0.0894	0.0178	0.0054	0.0037	0.0045	0.0857	0.1057	0.0067	0.0094	0.0083	0.0259	0.0067	0.0135	0.1881
16	rs28538995	13232313	1.23	0.19861485684188	3.24	0.273955600409011	1.50172758867476	0.743339020378402	0.1168	0.0618	0.0063	0.0056	0.0203	0.0044	0.004	0.0142	0.1576	0.0149	0.0138	0.0058	0.0898	0.0178	0.0054	0.0037	0.0045	0.0856	0.1052	0.0068	0.0094	0.0083	0.0259	0.0067	0.0135	0.1881
16	rs62028946	13237467	1.23	0.19861485684188	3.22	0.299593947381755	1.4433923871525	0.696405575395928	0.1168	0.0618	0.0063	0.0056	0.0203	0.0043	0.0041	0.0142	0.1578	0.0149	0.0138	0.0058	0.0897	0.0178	0.0054	0.0037	0.0045	0.0857	0.1051	0.0067	0.0093	0.0083	0.0259	0.0067	0.0135	0.1884
16	rs150060	13237922	1.23	0.19861485684188	3.22	0.299593947381755	1.43360463733772	0.672904582803007	0.1168	0.0618	0.0063	0.0056	0.0203	0.0043	0.0041	0.0141	0.1578	0.0149	0.0138	0.0058	0.0897	0.0178	0.0054	0.0037	0.0045	0.0857	0.1051	0.0067	0.0093	0.0083	0.0259	0.0067	0.0135	0.1884
16	rs153082	13238625	1.23	0.19861485684188	3.22	0.299593947381755	1.43538239656769	0.668932125464326	0.1168	0.0618	0.0063	0.0056	0.0203	0.0043	0.0041	0.0141	0.1578	0.0149	0.0138	0.0058	0.0897	0.0178	0.0054	0.0037	0.0045	0.0857	0.1051	0.0067	0.0093	0.0083	0.0259	0.0067	0.0135	0.1884
16	rs76044223	13239630	1.23	0.19861485684188	3.21	0.313017210102667	1.42985426803938	0.657632938791058	0.1168	0.0618	0.0063	0.0055	0.0203	0.0043	0.004	0.0141	0.1579	0.015	0.0139	0.0058	0.0896	0.0178	0.0054	0.0037	0.0045	0.0857	0.105	0.0067	0.0093	0.0083	0.0259	0.0067	0.0135	0.1884
16	rs80203051	13243860	1.23	0.19861485684188	3.21	0.313017210102667	1.33440625900334	0.501723116668054	0.1167	0.0621	0.0064	0.0054	0.0204	0.0041	0.0039	0.014	0.1583	0.0153	0.0139	0.0058	0.0892	0.0179	0.0055	0.0037	0.0043	0.086	0.1046	0.0067	0.0093	0.0083	0.0259	0.0068	0.0136	0.1882
16	rs117535985	13246303	1.23	0.19861485684188	3.2	0.326850259155197	1.29787626091314	0.444586880700226	0.1168	0.0622	0.0065	0.0054	0.0204	0.004	0.0039	0.0139	0.1584	0.0155	0.014	0.0058	0.089	0.0179	0.0055	0.0037	0.0043	0.0861	0.1044	0.0068	0.0092	0.0083	0.026	0.0068	0.0136	0.1881
16	rs8062333	13246947	1.23	0.19861485684188	3.2	0.326850259155197	1.27540664509114	0.425689029137624	0.1168	0.0622	0.0065	0.0054	0.0204	0.004	0.0039	0.0139	0.1584	0.0155	0.014	0.0058	0.0889	0.018	0.0055	0.0037	0.0043	0.0861	0.1043	0.0068	0.0092	0.0083	0.026	0.0069	0.0137	0.1881
16	rs17832470	13248996	1.23	0.19861485684188	3.2	0.326850259155197	1.27833718833373	0.412345501795286	0.1168	0.0621	0.0065	0.0053	0.0204	0.0039	0.004	0.014	0.1585	0.0156	0.014	0.0057	0.0887	0.018	0.0055	0.0037	0.0043	0.0862	0.1038	0.0069	0.0097	0.0083	0.026	0.0069	0.0136	0.1879
16	rs153091	13253956	1.23	0.19861485684188	3.2	0.326850259155197	1.18493272659045	0.391136863018232	0.117	0.0621	0.0065	0.0053	0.0204	0.0039	0.0041	0.0141	0.1585	0.0157	0.014	0.0057	0.0885	0.0181	0.0055	0.0037	0.0043	0.0864	0.1036	0.007	0.0097	0.0082	0.026	0.0069	0.0136	0.1878
16	rs68024431	13259668	1.22	0.223600634562227	3.2	0.326850259155197	1.15177743932698	0.36721165093302	0.1171	0.0621	0.0065	0.0052	0.0204	0.0038	0.0041	0.0141	0.1585	0.0157	0.0141	0.0057	0.0885	0.0181	0.0055	0.0037	0.0043	0.0864	0.1035	0.007	0.0097	0.0082	0.026	0.0069	0.0136	0.1877
16	rs743657	13262651	1.22	0.223600634562227	3.2	0.326850259155197	1.15623138570781	0.368094852122376	0.117	0.0622	0.0066	0.0052	0.0204	0.0037	0.0041	0.014	0.1584	0.0157	0.0141	0.0056	0.0886	0.0182	0.0054	0.0037	0.0042	0.0864	0.1035	0.007	0.0095	0.0082	0.0261	0.0069	0.0137	0.1878
16	rs62027561	13265687	1.22	0.223600634562227	3.2	0.326850259155197	1.02638817683656	0.321652798092679	0.1173	0.0622	0.0066	0.005	0.0202	0.0037	0.0041	0.0141	0.1585	0.0158	0.0141	0.0056	0.0887	0.0184	0.0055	0.0036	0.0041	0.0864	0.103	0.007	0.0094	0.0082	0.0261	0.007	0.0139	0.1878
16	rs71390326	13267266	1.21	0.250745108472337	3.2	0.326850259155197	0.830530982417278	0.163312060790751	0.118	0.0616	0.0067	0.0043	0.0199	0.0037	0.0044	0.0147	0.1587	0.0165	0.014	0.0056	0.0875	0.0193	0.0057	0.0036	0.0037	0.0867	0.1019	0.0072	0.0092	0.0083	0.0262	0.0074	0.0143	0.1872
16	rs928971	13276377	1.21	0.250745108472337	3.2	0.326850259155197	0.947692039762467	0.129425089351059	0.1182	0.0613	0.0067	0.0041	0.0198	0.0037	0.0045	0.0148	0.159	0.0167	0.014	0.0054	0.0873	0.0195	0.0057	0.0037	0.0036	0.0866	0.1017	0.0072	0.0094	0.0083	0.0262	0.0074	0.0145	0.187
16	rs12919355	13278517	1.21	0.250745108472337	3.21	0.313017210102667	0.924556285363776	0.115903683580575	0.1182	0.0613	0.0067	0.004	0.0198	0.0037	0.0045	0.0149	0.159	0.0167	0.014	0.0054	0.0873	0.0195	0.0057	0.0037	0.0036	0.0866	0.1017	0.0072	0.0094	0.0083	0.0262	0.0075	0.0145	0.1869
16	rs7191106	13283861	1.2	0.280131383133392	3.21	0.313017210102667	0.865300736265629	0.0975901499978567	0.1184	0.0611	0.0067	0.004	0.0198	0.0037	0.0045	0.0149	0.159	0.0168	0.014	0.0054	0.0875	0.0195	0.0057	0.0038	0.0035	0.0865	0.1017	0.0072	0.0094	0.0083	0.0262	0.0075	0.0145	0.1868
16	rs71390329	13293647	1.2	0.280131383133392	3.2	0.326850259155197	0.855465467259373	0.0899880188312368	0.1185	0.061	0.0067	0.0039	0.0198	0.0037	0.0045	0.0149	0.159	0.0168	0.014	0.0054	0.0875	0.0195	0.0058	0.0038	0.0035	0.0865	0.1016	0.0072	0.0094	0.0083	0.0262	0.0075	0.0146	0.1868
16	rs77608659	13293754	1.2	0.280131383133392	3.2	0.326850259155197	0.856913571009779	0.0891325942349568	0.1184	0.061	0.0067	0.0039	0.0198	0.0037	0.0045	0.0149	0.159	0.0168	0.014	0.0054	0.0875	0.0195	0.0058	0.0038	0.0035	0.0865	0.1016	0.0072	0.0094	0.0083	0.0262	0.0075	0.0146	0.1868
16	rs112510263	13297254	1.2	0.280131383133392	3.21	0.313017210102667	0.852973950980004	0.0863558830275961	0.1185	0.0609	0.0067	0.0039	0.0198	0.0037	0.0045	0.0149	0.159	0.0168	0.014	0.0054	0.0875	0.0195	0.0058	0.0038	0.0035	0.0865	0.1016	0.0072	0.0094	0.0083	0.0262	0.0075	0.0146	0.1869
16	rs77997550	13304387	1.2	0.280131383133392	3.22	0.299593947381755	0.819366087875716	0.0748819943490468	0.1186	0.0608	0.0067	0.0039	0.0198	0.0037	0.0045	0.0149	0.1591	0.0168	0.014	0.0054	0.0875	0.0195	0.0058	0.0038	0.0035	0.0865	0.1016	0.0071	0.0094	0.0083	0.0263	0.0075	0.0146	0.1869
16	rs7197051	13307517	1.2	0.280131383133392	3.26	0.249891789602986	0.792789300194986	0.0725820932031408	0.1188	0.0608	0.0067	0.0038	0.0198	0.0037	0.0044	0.0149	0.1591	0.0168	0.014	0.0054	0.0877	0.0195	0.0058	0.0038	0.0035	0.0865	0.1014	0.0071	0.0094	0.0083	0.0263	0.0075	0.0146	0.1869
16	rs7195597	13309009	1.2	0.280131383133392	3.26	0.249891789602986	0.797777776458079	0.0764802456905709	0.1188	0.0607	0.0067	0.0038	0.0198	0.0037	0.0044	0.015	0.1592	0.0168	0.014	0.0053	0.0877	0.0195	0.0058	0.0038	0.0035	0.0866	0.1013	0.0071	0.0093	0.0083	0.0263	0.0075	0.0147	0.187
16	rs436065	13311526	1.2	0.280131383133392	3.26	0.249891789602986	0.774511663741384	0.0690480901970368	0.1184	0.0609	0.0067	0.0037	0.0199	0.0036	0.0044	0.0151	0.1592	0.0169	0.014	0.0053	0.0875	0.0197	0.0058	0.0038	0.0035	0.0874	0.1007	0.0071	0.0093	0.0082	0.0263	0.0075	0.0148	0.1871
16	rs436812	13312905	1.2	0.280131383133392	3.26	0.249891789602986	0.786883088482146	0.0683500996985471	0.1184	0.0609	0.0068	0.0036	0.0199	0.0035	0.0044	0.0151	0.1593	0.0168	0.014	0.0053	0.0875	0.0197	0.0058	0.0037	0.0035	0.0873	0.1008	0.0071	0.0093	0.0081	0.0262	0.0075	0.0148	0.1873
16	rs2856620	13314377	1.2	0.280131383133392	3.26	0.249891789602986	0.781924298124064	0.0671011813753681	0.1185	0.0609	0.0068	0.0036	0.0199	0.0035	0.0044	0.0152	0.1593	0.0168	0.014	0.0053	0.0874	0.0197	0.0058	0.0037	0.0035	0.0874	0.1008	0.0071	0.0093	0.0081	0.0262	0.0075	0.0148	0.1873
16	rs79836685	13314698	1.2	0.280131383133392	3.26	0.249891789602986	0.783317582476148	0.067655068710703	0.1185	0.0609	0.0068	0.0036	0.0199	0.0035	0.0044	0.0152	0.1593	0.0168	0.014	0.0053	0.0874	0.0197	0.0058	0.0037	0.0035	0.0874	0.1008	0.0071	0.0093	0.0081	0.0262	0.0075	0.0148	0.1873
16	rs591066	13316788	1.21	0.250745108472337	3.26	0.249891789602986	0.849843853153774	0.084980754784386	0.1186	0.061	0.0067	0.0035	0.0201	0.0032	0.0043	0.0152	0.1594	0.0168	0.0141	0.0053	0.0876	0.0198	0.0057	0.0036	0.0033	0.0873	0.1005	0.0071	0.0091	0.008	0.0261	0.0074	0.0149	0.1877
16	rs12932100	13318479	1.2	0.280131383133392	3.26	0.249891789602986	0.45346522233203	0.0453300090911884	0.1189	0.0612	0.0068	0.0029	0.0198	0.0029	0.004	0.0156	0.1604	0.0165	0.0149	0.0061	0.088	0.02	0.0059	0.0033	0.0028	0.0857	0.0988	0.007	0.0086	0.0073	0.0262	0.0073	0.015	0.1907
16	rs204024	13318551	1.19	0.311838986457593	3.25	0.261729658797372	0.445143973411856	0.0356337917797721	0.1188	0.0613	0.0069	0.0029	0.0198	0.0029	0.0039	0.0156	0.1604	0.0164	0.015	0.0061	0.0881	0.0202	0.0059	0.0032	0.0027	0.0857	0.0983	0.007	0.0086	0.0073	0.0262	0.0073	0.015	0.191
16	rs169443	13322176	1.19	0.311838986457593	3.25	0.261729658797372	0.438849246813841	0.0517643442350716	0.1187	0.0612	0.007	0.0027	0.0198	0.0027	0.0037	0.0157	0.1614	0.0164	0.015	0.0061	0.0881	0.0203	0.0061	0.0033	0.0025	0.0858	0.0974	0.007	0.0083	0.0072	0.0263	0.0069	0.015	0.192
16	rs2819641	13322280	1.19	0.311838986457593	3.24	0.273955600409011	0.445740095266001	0.0543280933786808	0.1187	0.0612	0.007	0.0027	0.0198	0.0027	0.0037	0.0157	0.1614	0.0164	0.015	0.0061	0.0881	0.0203	0.0061	0.0033	0.0025	0.0858	0.0974	0.007	0.0083	0.0072	0.0263	0.0069	0.015	0.192
16	rs78747450	13329719	1.19	0.311838986457593	3.24	0.273955600409011	0.499848988391654	0.0678632666738902	0.1188	0.0612	0.007	0.0027	0.0199	0.0026	0.0037	0.0157	0.1613	0.0166	0.015	0.0063	0.0881	0.0203	0.0061	0.0034	0.0024	0.0859	0.0974	0.0068	0.0084	0.0071	0.0263	0.0068	0.0151	0.192
16	rs11647787	13330774	1.19	0.311838986457593	3.24	0.273955600409011	0.507315320396879	0.0928102413638975	0.1189	0.0612	0.007	0.0027	0.0199	0.0026	0.0036	0.0157	0.1614	0.0165	0.015	0.0063	0.0882	0.0203	0.0061	0.0033	0.0024	0.0858	0.0973	0.0068	0.0084	0.0071	0.0263	0.0068	0.015	0.1921
16	rs16961502	13336485	1.19	0.311838986457593	3.24	0.273955600409011	0.489186015675906	0.072439332491911	0.119	0.0611	0.0069	0.0027	0.0199	0.0025	0.0036	0.0157	0.1615	0.0165	0.015	0.0064	0.0884	0.0202	0.0061	0.0033	0.0024	0.0858	0.0971	0.0069	0.0084	0.007	0.0263	0.0067	0.0151	0.1921
16	rs67981434	13338546	1.19	0.311838986457593	3.24	0.273955600409011	0.438080296138273	0.0533839117824045	0.1187	0.0608	0.0069	0.0027	0.02	0.0025	0.0036	0.0156	0.1618	0.0164	0.015	0.0065	0.0888	0.0201	0.0062	0.0033	0.0024	0.0857	0.0967	0.0069	0.0085	0.007	0.0264	0.0066	0.0152	0.1922
16	rs2214255	13339235	1.19	0.311838986457593	3.25	0.261729658797372	0.393450963304828	0.0540756121789229	0.1187	0.0609	0.0069	0.0027	0.02	0.0024	0.0036	0.0157	0.1619	0.0164	0.0149	0.0066	0.09	0.0201	0.0062	0.0033	0.0024	0.0858	0.0966	0.0069	0.0085	0.007	0.0259	0.0066	0.0152	0.1914
16	rs2856625	13340565	1.18	0.345943801679723	3.25	0.261729658797372	0.343091738308761	0.047155529622295	0.1188	0.0613	0.0066	0.0027	0.0199	0.0023	0.0035	0.0157	0.1621	0.016	0.0148	0.0067	0.0912	0.0198	0.0063	0.0033	0.0023	0.0859	0.0957	0.007	0.0085	0.0071	0.0258	0.0063	0.0154	0.1917
16	rs8054644	13345984	1.17	0.382518045708746	3.25	0.261729658797372	0.312637323989472	0.0478707019911049	0.1189	0.0619	0.0062	0.0029	0.0198	0.0021	0.0034	0.0157	0.1625	0.0156	0.0146	0.0068	0.0927	0.0194	0.0065	0.0032	0.0023	0.0863	0.0941	0.0071	0.0085	0.0072	0.0259	0.0061	0.0155	0.1917
16	rs4781440	13349182	1.17	0.382518045708746	3.25	0.261729658797372	0.304923794977083	0.0402678246936832	0.119	0.062	0.0062	0.0029	0.0198	0.0021	0.0034	0.0157	0.1627	0.0155	0.0146	0.0069	0.093	0.0192	0.0066	0.0032	0.0023	0.0865	0.0935	0.0071	0.0087	0.0071	0.026	0.0058	0.0156	0.1916
16	rs78017196	13349918	1.17	0.382518045708746	3.25	0.261729658797372	0.3025708873527	0.039221999549062	0.1191	0.062	0.0062	0.0029	0.0197	0.0021	0.0034	0.0157	0.1628	0.0155	0.0146	0.0069	0.093	0.0192	0.0066	0.0032	0.0023	0.0865	0.0935	0.0071	0.0087	0.0071	0.026	0.0058	0.0156	0.1916
16	rs117924708	13351744	1.17	0.382518045708746	3.25	0.261729658797372	0.298330860694466	0.0362121591486329	0.1191	0.062	0.0062	0.0029	0.0197	0.0021	0.0034	0.0158	0.1628	0.0155	0.0146	0.0069	0.093	0.0192	0.0067	0.0032	0.0022	0.0865	0.0935	0.0071	0.0087	0.0071	0.026	0.0058	0.0156	0.1915
16	rs13380455	13352328	1.17	0.382518045708746	3.25	0.261729658797372	0.297215242527664	0.0333629998883935	0.1191	0.062	0.0062	0.0029	0.0197	0.002	0.0034	0.0158	0.1628	0.0155	0.0146	0.0069	0.093	0.0192	0.0067	0.0032	0.0022	0.0865	0.0934	0.0071	0.0087	0.0071	0.026	0.0058	0.0156	0.1915
16	rs72788319	13357933	1.17	0.382518045708746	3.25	0.261729658797372	0.258090378539983	0.0331599704354993	0.1194	0.0621	0.0061	0.0029	0.0197	0.002	0.0033	0.0159	0.1629	0.0154	0.0146	0.007	0.0931	0.0191	0.0066	0.0031	0.0022	0.0865	0.0934	0.0072	0.0087	0.0071	0.0261	0.0057	0.0156	0.1915
16	rs2158070	13358425	1.17	0.382518045708746	3.25	0.261729658797372	0.254199177253014	0.0347483228224148	0.1194	0.0621	0.006	0.0028	0.0198	0.002	0.0033	0.0158	0.163	0.0154	0.0146	0.0069	0.093	0.0191	0.0066	0.0031	0.0022	0.0866	0.0934	0.0072	0.0087	0.0071	0.0261	0.0057	0.0155	0.1915
16	rs9302496	13364255	1.17	0.382518045708746	3.25	0.261729658797372	0.225149557331359	0.0350076971733541	0.12	0.0623	0.0061	0.0028	0.0197	0.002	0.0032	0.0158	0.1627	0.0154	0.0146	0.007	0.0929	0.0191	0.0067	0.003	0.0022	0.0865	0.0933	0.0072	0.0086	0.0072	0.0262	0.0058	0.0155	0.1913
16	rs10492780	13368193	1.17	0.382518045708746	3.26	0.249891789602986	0.230052694385425	0.0374351547775901	0.1201	0.0623	0.0061	0.0028	0.0197	0.0021	0.0032	0.0158	0.1626	0.0154	0.0146	0.007	0.0929	0.0191	0.0067	0.003	0.0022	0.0864	0.0933	0.0072	0.0086	0.0072	0.0263	0.0057	0.0155	0.1913
16	rs2521798	13380593	1.17	0.382518045708746	3.27	0.2384362992664	0.234417750412571	0.0314078799091107	0.1199	0.0622	0.0061	0.0028	0.0197	0.0021	0.0032	0.0158	0.1626	0.0154	0.0146	0.007	0.0934	0.0191	0.0068	0.003	0.0021	0.0862	0.0933	0.0072	0.0086	0.0072	0.0264	0.0057	0.0156	0.1908
16	rs7185853	13383450	1.17	0.382518045708746	3.27	0.2384362992664	0.237024325161695	0.0350076971733541	0.1199	0.0622	0.0061	0.0028	0.0197	0.0021	0.0032	0.0158	0.1626	0.0154	0.0146	0.007	0.0934	0.0191	0.0067	0.003	0.0021	0.0862	0.0932	0.0072	0.0086	0.0072	0.0264	0.0057	0.0157	0.1908
16	rs17176595	13393887	1.17	0.382518045708746	3.26	0.249891789602986	0.153246887140418	0.0339242677573713	0.1206	0.0623	0.006	0.0028	0.0195	0.0023	0.0032	0.0158	0.1621	0.0153	0.0146	0.0071	0.0933	0.0191	0.0065	0.003	0.0021	0.0863	0.0927	0.0072	0.0086	0.0073	0.0266	0.0056	0.0156	0.1914
16	rs17261747	13395579	1.17	0.382518045708746	3.26	0.249891789602986	0.143292821441672	0.0352158317848792	0.1208	0.0624	0.006	0.0028	0.0195	0.0023	0.0032	0.0159	0.162	0.0153	0.0146	0.0071	0.0932	0.0192	0.0065	0.003	0.0022	0.0864	0.0926	0.0072	0.0086	0.0073	0.0266	0.0055	0.0156	0.1915
16	rs62027641	13405302	1.17	0.382518045708746	3.26	0.249891789602986	0.127422899867902	0.0353723027871356	0.121	0.0624	0.0059	0.0028	0.0195	0.0024	0.0032	0.0159	0.1618	0.0153	0.0146	0.0072	0.0932	0.0192	0.0064	0.003	0.0022	0.0864	0.0924	0.0072	0.0086	0.0073	0.0267	0.0055	0.0156	0.1916
16	rs59381943	13415503	1.17	0.382518045708746	3.26	0.249891789602986	0.117301909539417	0.0334647283977128	0.1212	0.0624	0.0059	0.0028	0.0195	0.0024	0.0031	0.0159	0.1617	0.0152	0.0146	0.0072	0.0931	0.0191	0.0064	0.003	0.0021	0.0864	0.0922	0.0072	0.0087	0.0073	0.0268	0.0055	0.0156	0.1917
16	rs75320095	13420996	1.17	0.382518045708746	3.26	0.249891789602986	0.111396539438083	0.0354245302153153	0.1214	0.0624	0.0059	0.0028	0.0195	0.0024	0.0031	0.0159	0.1616	0.0152	0.0146	0.0072	0.093	0.0191	0.0064	0.003	0.0021	0.0865	0.0921	0.0071	0.0087	0.0073	0.0268	0.0054	0.0156	0.1918
16	rs117241576	13423538	1.17	0.382518045708746	3.26	0.249891789602986	0.108907469218404	0.035738633523189	0.1215	0.0624	0.0059	0.0028	0.0195	0.0024	0.0031	0.0159	0.1616	0.0152	0.0147	0.0072	0.093	0.0191	0.0064	0.003	0.0021	0.0865	0.092	0.0071	0.0087	0.0073	0.0269	0.0054	0.0155	0.1919
16	rs72788367	13424333	1.17	0.382518045708746	3.26	0.249891789602986	0.108419240227292	0.0355290906486029	0.1215	0.0624	0.0059	0.0028	0.0195	0.0024	0.0031	0.0159	0.1616	0.0152	0.0147	0.0072	0.093	0.0191	0.0064	0.003	0.0021	0.0865	0.092	0.0071	0.0087	0.0073	0.0269	0.0054	0.0155	0.1919
16	rs8061642	13426671	1.17	0.382518045708746	3.26	0.249891789602986	0.103138152134861	0.0323034698908389	0.1215	0.0625	0.0059	0.0028	0.0195	0.0024	0.0031	0.0159	0.1615	0.0152	0.0146	0.0072	0.093	0.019	0.0065	0.003	0.0022	0.0865	0.092	0.0071	0.0087	0.0073	0.0269	0.0054	0.0155	0.1919
16	Affx-36029312	13431379	1.16	0.421630287221885	3.26	0.249891789602986	0.0502266873473041	0.0622025491949414	0.1243	0.063	0.0057	0.0026	0.0191	0.0025	0.0028	0.0158	0.1616	0.0153	0.0148	0.007	0.0922	0.0183	0.0066	0.0028	0.0022	0.0876	0.09	0.0072	0.0088	0.007	0.0271	0.0051	0.0154	0.1921
16	rs117226964	13431731	1.16	0.421630287221885	3.26	0.249891789602986	0.0466929228477814	0.0888223385193524	0.1246	0.0631	0.0058	0.0026	0.019	0.0025	0.0028	0.0158	0.1618	0.0152	0.0148	0.007	0.0919	0.0182	0.0067	0.0028	0.0022	0.0877	0.0899	0.0073	0.0088	0.007	0.0271	0.0051	0.0154	0.192
16	rs62029871	13431956	1.16	0.421630287221885	3.26	0.249891789602986	0.0447013485295752	0.0783868612179857	0.1248	0.0631	0.0058	0.0026	0.019	0.0025	0.0027	0.0158	0.1619	0.0152	0.0148	0.007	0.0917	0.0181	0.0067	0.0029	0.0022	0.0877	0.0898	0.0073	0.0088	0.007	0.0271	0.0051	0.0154	0.192
16	rs55800448	13431992	1.16	0.421630287221885	3.26	0.249891789602986	0.0449451645895939	0.0859730143927169	0.1248	0.0631	0.0058	0.0026	0.019	0.0025	0.0027	0.0158	0.1619	0.0152	0.0148	0.007	0.0916	0.0181	0.0067	0.0029	0.0022	0.0877	0.0898	0.0073	0.0088	0.007	0.0271	0.0051	0.0154	0.192
16	rs16961741	13435435	1.16	0.421630287221885	3.27	0.2384362992664	0.0428127263087599	0.09710791510032	0.1254	0.0632	0.0058	0.0025	0.0189	0.0025	0.0026	0.0159	0.1623	0.0152	0.0148	0.0071	0.0909	0.0181	0.0067	0.0029	0.0022	0.0878	0.0895	0.0073	0.0087	0.0069	0.0271	0.0051	0.0155	0.1919
16	rs72771609	13440344	1.16	0.421630287221885	3.22	0.299593947381755	0.0452665449443819	0.0946313543247389	0.1257	0.0632	0.0058	0.0025	0.0189	0.0025	0.0026	0.0157	0.1623	0.0152	0.0149	0.0071	0.0906	0.0181	0.0068	0.003	0.0022	0.0879	0.0895	0.0073	0.0087	0.0069	0.027	0.0051	0.0155	0.1919
16	rs117734869	13443182	1.16	0.421630287221885	3.22	0.299593947381755	0.0470227319391993	0.0930469842341008	0.1259	0.0632	0.0057	0.0026	0.0189	0.0025	0.0026	0.0157	0.1625	0.0151	0.0148	0.0072	0.0905	0.0181	0.0068	0.003	0.0022	0.0879	0.0894	0.0073	0.0087	0.0069	0.0269	0.0052	0.0155	0.1919
16	rs77828433	13443847	1.16	0.421630287221885	3.21	0.313017210102667	0.0461933800927588	0.0890549898636873	0.126	0.0632	0.0057	0.0026	0.0188	0.0025	0.0026	0.0157	0.1625	0.0151	0.0148	0.0072	0.0904	0.0181	0.0068	0.003	0.0022	0.0879	0.0894	0.0073	0.0087	0.0069	0.0269	0.0052	0.0156	0.1919
16	rs17263080	13444850	1.16	0.421630287221885	3.21	0.313017210102667	0.0435256439607496	0.0820318751212561	0.126	0.0632	0.0057	0.0026	0.0188	0.0025	0.0026	0.0157	0.1625	0.0151	0.0148	0.0072	0.0903	0.0181	0.0068	0.003	0.0022	0.0879	0.0894	0.0073	0.0087	0.0069	0.0269	0.0052	0.0156	0.1919
16	rs74010962	13452336	1.16	0.421630287221885	3.21	0.313017210102667	0.042768435840751	0.0670320793301974	0.126	0.0633	0.0056	0.0026	0.0188	0.0025	0.0026	0.0157	0.1624	0.0151	0.0148	0.0073	0.0903	0.018	0.0068	0.003	0.0022	0.0879	0.0895	0.0073	0.0087	0.0069	0.0269	0.0052	0.0157	0.1919
16	rs756981	13453438	1.16	0.421630287221885	3.21	0.313017210102667	0.040593687070074	0.0699598861930661	0.1261	0.0633	0.0056	0.0026	0.0188	0.0025	0.0026	0.0157	0.1624	0.0151	0.0148	0.0073	0.0903	0.018	0.0067	0.003	0.0022	0.088	0.0895	0.0073	0.0087	0.007	0.0269	0.0052	0.0155	0.1919
16	rs16961800	13458449	1.16	0.421630287221885	3.21	0.313017210102667	0.0405509835382019	0.0779451720202022	0.1259	0.0633	0.0056	0.0026	0.0188	0.0025	0.0025	0.0157	0.1624	0.0152	0.0148	0.0073	0.0903	0.018	0.0067	0.003	0.0022	0.0881	0.0895	0.0073	0.0087	0.007	0.0269	0.0052	0.0155	0.1919
16	rs112612688	13464430	1.16	0.421630287221885	3.21	0.313017210102667	0.0411660224930369	0.0858200580892257	0.126	0.0633	0.0056	0.0026	0.0188	0.0025	0.0025	0.0157	0.1624	0.0152	0.0149	0.0073	0.0904	0.018	0.0067	0.003	0.0022	0.0881	0.0894	0.0073	0.0087	0.007	0.0269	0.0052	0.0155	0.1919
16	rs4781456	13484959	1.16	0.421630287221885	3.2	0.326850259155197	0.0353365382883305	0.0689781582488729	0.1263	0.0634	0.0056	0.0025	0.0189	0.0025	0.0024	0.0156	0.1624	0.0151	0.0149	0.0073	0.0908	0.018	0.0066	0.003	0.0021	0.0881	0.0892	0.0073	0.0087	0.007	0.027	0.0052	0.0156	0.1917
16	rs116082101	13490416	1.16	0.421630287221885	3.18	0.355766254763284	0.0239908429808999	0.0680022136518628	0.1266	0.0635	0.0055	0.0025	0.019	0.0026	0.0024	0.0154	0.1623	0.0151	0.015	0.0074	0.0911	0.0179	0.0067	0.0029	0.0022	0.0879	0.089	0.0074	0.0086	0.0071	0.027	0.0053	0.0155	0.1913
16	rs57174503	13494128	1.16	0.421630287221885	3.18	0.355766254763284	0.0102608783640573	0.0583712035217397	0.1273	0.0638	0.0055	0.0024	0.0192	0.0026	0.0024	0.015	0.162	0.0149	0.0153	0.0076	0.0909	0.0178	0.0069	0.0028	0.0022	0.0872	0.0892	0.0075	0.0084	0.0072	0.0272	0.0055	0.0153	0.1909
16	rs11641181	13494541	1.16	0.421630287221885	3.16	0.386381943985473	0.00970916285784157	0.0530707769912157	0.1272	0.0639	0.0055	0.0024	0.0192	0.0026	0.0024	0.0149	0.162	0.0148	0.0153	0.0075	0.091	0.0178	0.0069	0.0028	0.0023	0.0872	0.0891	0.0075	0.0084	0.0073	0.0272	0.0055	0.0153	0.1909
16	rs4781466	13495489	1.16	0.421630287221885	3.17	0.370859203571921	0.00851697834951556	0.0577860044362551	0.1273	0.064	0.0055	0.0023	0.0192	0.0026	0.0025	0.0149	0.1619	0.0148	0.0154	0.0075	0.0909	0.0177	0.007	0.0028	0.0022	0.0872	0.089	0.0075	0.0084	0.0073	0.0272	0.0055	0.0154	0.1908
16	rs79904691	13511022	1.16	0.421630287221885	3.15	0.402339212139645	0.0081794253175283	0.0639534622082735	0.1277	0.0641	0.0055	0.0023	0.0192	0.0026	0.0024	0.0149	0.162	0.0148	0.0155	0.0075	0.0908	0.0177	0.007	0.0028	0.0022	0.0872	0.0892	0.0075	0.0084	0.0073	0.0271	0.0055	0.0154	0.1905
16	rs13332161	13516748	1.15	0.46334549806667	3.12	0.452863978564029	0.00720372225399648	0.0581758570842213	0.128	0.0642	0.0055	0.0023	0.0192	0.0025	0.0024	0.0148	0.162	0.0149	0.0156	0.0074	0.0908	0.0177	0.007	0.0028	0.0022	0.0872	0.0892	0.0075	0.0084	0.0073	0.0271	0.0055	0.0154	0.1903
16	rs11647297	13517823	1.15	0.46334549806667	3.12	0.452863978564029	0.00694992853221158	0.0531959351761616	0.128	0.0642	0.0055	0.0022	0.0192	0.0025	0.0024	0.0148	0.162	0.0149	0.0156	0.0074	0.0907	0.0177	0.007	0.0028	0.0022	0.0872	0.0892	0.0075	0.0084	0.0073	0.0271	0.0055	0.0154	0.1903
16	rs35948927	13529662	1.15	0.46334549806667	3.12	0.452863978564029	0.00592302117758301	0.0617346638076259	0.1294	0.0644	0.0055	0.0022	0.0194	0.0025	0.0024	0.0146	0.1614	0.015	0.0156	0.0074	0.0904	0.0177	0.0071	0.0027	0.0022	0.087	0.0889	0.0075	0.0085	0.0076	0.0268	0.0055	0.0152	0.1903
16	rs80251210	13543550	1.15	0.46334549806667	3.11	0.470604638115432	0.00654479167969046	0.0788295673986601	0.1297	0.0645	0.0055	0.0022	0.0195	0.0025	0.0024	0.0146	0.1614	0.0151	0.0157	0.0074	0.0898	0.0178	0.0071	0.0026	0.0021	0.087	0.0888	0.0075	0.0085	0.0076	0.0267	0.0055	0.0151	0.1907
16	rs17180888	13545593	1.15	0.46334549806667	3.11	0.470604638115432	0.00638208149330268	0.0710889082410334	0.1297	0.0646	0.0055	0.0022	0.0195	0.0025	0.0024	0.0146	0.1614	0.0151	0.0157	0.0074	0.0897	0.0178	0.0071	0.0025	0.0021	0.087	0.0888	0.0074	0.0085	0.0076	0.0267	0.0055	0.0151	0.1907
16	rs79286476	13547643	1.15	0.46334549806667	3.11	0.470604638115432	0.00721981764834853	0.0816568593424426	0.1295	0.0646	0.0055	0.0021	0.0196	0.0025	0.0024	0.0146	0.1616	0.0151	0.0157	0.0074	0.0899	0.0177	0.0071	0.0025	0.002	0.0868	0.0887	0.0075	0.0084	0.0077	0.0267	0.0055	0.0152	0.1907
16	rs77138637	13548104	1.15	0.46334549806667	3.08	0.526582953384854	0.00732104098293154	0.0799407688518191	0.1295	0.0645	0.0055	0.0021	0.0196	0.0025	0.0024	0.0146	0.1617	0.0151	0.0157	0.0074	0.0899	0.0177	0.0071	0.0025	0.002	0.0867	0.0887	0.0075	0.0084	0.0077	0.0267	0.0055	0.0152	0.1907
16	rs73522963	13562466	1.16	0.421630287221885	3.08	0.526582953384854	0.00740690797420576	0.0659991280481195	0.1291	0.0643	0.0056	0.0022	0.0198	0.0026	0.0027	0.0147	0.1623	0.0151	0.0157	0.0073	0.0898	0.0178	0.0072	0.0025	0.0022	0.0863	0.0882	0.0075	0.0084	0.0079	0.0266	0.0057	0.0154	0.1903
16	rs2078548	13565574	1.16	0.421630287221885	3.07	0.546174590811499	0.00750598609073272	0.0595491463619057	0.129	0.0643	0.0056	0.0022	0.0198	0.0026	0.0027	0.0148	0.1625	0.0152	0.0157	0.0072	0.0898	0.0178	0.0072	0.0025	0.0022	0.0862	0.0881	0.0075	0.0084	0.0079	0.0266	0.0057	0.0155	0.1903
16	rs7199581	13577210	1.16	0.421630287221885	3.07	0.546174590811499	0.0110236692875539	0.0834632620091467	0.1286	0.0643	0.0056	0.0022	0.02	0.0026	0.0028	0.0148	0.1625	0.0153	0.0158	0.007	0.0901	0.0178	0.0071	0.0026	0.0022	0.0864	0.0881	0.0076	0.0083	0.0079	0.0263	0.0055	0.0156	0.1901
16	rs62030208	13594666	1.16	0.421630287221885	3.07	0.546174590811499	0.0130821192800727	0.1069284058188	0.1283	0.0642	0.0056	0.0022	0.02	0.0027	0.0028	0.0147	0.1625	0.0153	0.0159	0.0068	0.0903	0.0179	0.0071	0.0026	0.0022	0.0864	0.0882	0.0077	0.0083	0.0079	0.0262	0.0055	0.0156	0.1899
16	rs13333495	13596038	1.16	0.421630287221885	3.07	0.546174590811499	0.0130568695593322	0.107429017812286	0.1283	0.0642	0.0056	0.0022	0.02	0.0027	0.0028	0.0147	0.1625	0.0153	0.0159	0.0068	0.0903	0.0179	0.0071	0.0026	0.0022	0.0864	0.0882	0.0077	0.0083	0.0079	0.0262	0.0055	0.0156	0.1899
16	rs998231	13599365	1.16	0.421630287221885	3.07	0.546174590811499	0.0146372673714521	0.12799439413275	0.1282	0.0642	0.0056	0.0022	0.02	0.0027	0.0029	0.0147	0.1625	0.0153	0.0158	0.0069	0.0903	0.0179	0.007	0.0026	0.0022	0.0864	0.0883	0.0077	0.0083	0.0079	0.0262	0.0055	0.0156	0.19
16	rs17190872	13616796	1.16	0.421630287221885	3.07	0.546174590811499	0.00971926464220274	0.139142797431966	0.1278	0.0642	0.0058	0.0023	0.0201	0.0029	0.003	0.0147	0.1619	0.0153	0.0162	0.0069	0.0903	0.018	0.0072	0.0027	0.0022	0.0865	0.0883	0.0079	0.0082	0.008	0.0264	0.0057	0.0155	0.1887
16	rs72773537	13621025	1.16	0.421630287221885	3.07	0.546174590811499	0.00866419104504394	0.13194296061607	0.1277	0.0642	0.0058	0.0023	0.0201	0.003	0.003	0.0148	0.1618	0.0153	0.0163	0.0069	0.0902	0.0181	0.0072	0.0027	0.0023	0.0866	0.0883	0.0079	0.0082	0.008	0.0264	0.0057	0.0155	0.1885
16	rs35043672	13626052	1.16	0.421630287221885	3.08	0.526582953384854	0.00447719452937256	0.0913164243517505	0.1274	0.0642	0.006	0.0024	0.02	0.0031	0.0031	0.015	0.1614	0.0153	0.0167	0.007	0.0901	0.0181	0.0074	0.0028	0.0023	0.0867	0.0882	0.0081	0.0081	0.0081	0.0265	0.0058	0.0155	0.1874
16	rs78223724	13630342	1.16	0.421630287221885	3.09	0.50746005104726	0.00381142278069225	0.106511917866313	0.1273	0.064	0.006	0.0024	0.02	0.0032	0.0031	0.015	0.1614	0.0153	0.017	0.0071	0.0901	0.0182	0.0075	0.0028	0.0023	0.0866	0.0883	0.0081	0.0081	0.0082	0.0265	0.0059	0.0154	0.1869
16	rs62026962	13634143	1.16	0.421630287221885	3.09	0.50746005104726	0.00311216082071484	0.0976706135565769	0.1273	0.0639	0.0061	0.0024	0.02	0.0032	0.0031	0.0151	0.1614	0.0153	0.0171	0.0071	0.09	0.0182	0.0075	0.0028	0.0024	0.0866	0.0883	0.0082	0.0081	0.0082	0.0266	0.0059	0.0154	0.1867
16	rs11641807	13634314	1.16	0.421630287221885	3.09	0.50746005104726	0.00293494302072673	0.0980733211585958	0.1273	0.064	0.0061	0.0024	0.02	0.0032	0.0032	0.0151	0.1614	0.0153	0.0171	0.0071	0.09	0.0182	0.0075	0.0028	0.0024	0.0866	0.0883	0.0082	0.0081	0.0082	0.0266	0.0059	0.0154	0.1866
16	rs9924993	13639660	1.16	0.421630287221885	3.08	0.526582953384854	0.00379919866554394	0.136209492044999	0.1272	0.064	0.0061	0.0025	0.0199	0.0033	0.0032	0.015	0.1615	0.0153	0.0171	0.0071	0.09	0.0182	0.0075	0.0028	0.0024	0.0867	0.0882	0.0083	0.0081	0.0082	0.0266	0.0059	0.0154	0.1862
16	rs715063	13643566	1.17	0.382518045708746	3.08	0.526582953384854	0.00251897191337185	0.112314398867816	0.1272	0.0642	0.006	0.0025	0.0198	0.0034	0.0032	0.0151	0.1617	0.015	0.0171	0.0071	0.09	0.0182	0.0076	0.0028	0.0025	0.0866	0.0882	0.0085	0.0081	0.0083	0.0267	0.006	0.0154	0.1853
16	rs72773567	13648792	1.16	0.421630287221885	3.07	0.546174590811499	0.00227703157165837	0.0785343170470082	0.1259	0.0656	0.0065	0.0029	0.0194	0.0039	0.0037	0.0152	0.1616	0.0139	0.0172	0.0071	0.091	0.0189	0.0084	0.0031	0.0028	0.0875	0.0883	0.0098	0.0084	0.0089	0.0273	0.0067	0.0158	0.1767
16	rs1547400	13650784	1.16	0.421630287221885	3.08	0.526582953384854	0.00194016178305375	0.0594177684161	0.1259	0.0656	0.0065	0.0029	0.0194	0.0039	0.0037	0.0152	0.1616	0.0138	0.0172	0.0071	0.091	0.0189	0.0084	0.0031	0.0028	0.0875	0.0883	0.0098	0.0084	0.0089	0.0273	0.0068	0.0158	0.1765
16	rs2903308	13656885	1.16	0.421630287221885	3.08	0.526582953384854	0.00127851222053974	0.0379187350825751	0.1259	0.0658	0.0065	0.0029	0.0193	0.0039	0.0037	0.0153	0.1615	0.0138	0.0172	0.0072	0.0912	0.019	0.0085	0.0031	0.0028	0.0875	0.0884	0.0099	0.0084	0.0089	0.0271	0.0068	0.0157	0.1761
16	rs9936868	13660918	1.16	0.421630287221885	3.09	0.50746005104726	0.0012482848823602	0.0404340865136578	0.1259	0.066	0.0066	0.0029	0.0193	0.004	0.0038	0.0152	0.1613	0.0137	0.0171	0.0072	0.0912	0.019	0.0085	0.0031	0.0029	0.0875	0.0884	0.0099	0.0084	0.009	0.0271	0.0068	0.0157	0.1758
16	rs62037169	13664186	1.16	0.421630287221885	3.09	0.50746005104726	0.00176425036125362	0.0638180488440038	0.1259	0.0661	0.0066	0.003	0.0194	0.004	0.0038	0.0152	0.1612	0.0137	0.0171	0.0072	0.0912	0.0191	0.0085	0.0031	0.0029	0.0876	0.0884	0.01	0.0085	0.009	0.027	0.0068	0.0157	0.1754
16	rs12447878	13672982	1.15	0.46334549806667	3.09	0.50746005104726	0.000744836286299646	0.0156367713903019	0.1257	0.0665	0.0067	0.0031	0.0198	0.0042	0.0038	0.0152	0.1608	0.0135	0.017	0.0072	0.091	0.0193	0.0086	0.0032	0.0032	0.0879	0.0884	0.0102	0.0087	0.0092	0.0266	0.007	0.0156	0.1739
16	rs7190295	13675795	1.15	0.46334549806667	3.1	0.488801954490689	0.000545606077633946	0.00909644682992234	0.1256	0.0665	0.0067	0.0031	0.0198	0.0042	0.0039	0.0152	0.1607	0.0135	0.017	0.0072	0.0911	0.0193	0.0086	0.0032	0.0032	0.0879	0.0884	0.0102	0.0087	0.0092	0.0266	0.007	0.0157	0.1739
16	rs34129141	13678557	1.15	0.46334549806667	3.1	0.488801954490689	0.000528202350728206	0.0061670571561986	0.1256	0.0664	0.0067	0.0032	0.0198	0.0043	0.0039	0.0153	0.1606	0.0134	0.0169	0.0073	0.0914	0.0193	0.0086	0.0032	0.0033	0.0878	0.0881	0.0103	0.0087	0.0092	0.0266	0.007	0.0157	0.1737
16	rs79503983	13681496	1.15	0.46334549806667	3.1	0.488801954490689	0.000574443881437789	0.00861927449289774	0.1255	0.0664	0.0067	0.0032	0.0198	0.0043	0.0039	0.0153	0.1605	0.0134	0.0169	0.0072	0.0915	0.0193	0.0086	0.0032	0.0033	0.0878	0.0881	0.0103	0.0088	0.0091	0.0266	0.007	0.0157	0.1737
16	rs13337213	13692488	1.15	0.46334549806667	3.1	0.488801954490689	0.00054309098915963	0.00689023455610279	0.1255	0.0666	0.0068	0.0032	0.0199	0.0043	0.0039	0.0153	0.1603	0.0134	0.0169	0.0072	0.0919	0.0193	0.0086	0.0032	0.0033	0.0874	0.0882	0.0103	0.0088	0.0091	0.0266	0.007	0.0157	0.1735
16	rs72775330	13706979	1.15	0.46334549806667	3.1	0.488801954490689	0.000562967161942889	0.0123000889687837	0.1255	0.0667	0.0067	0.0033	0.0199	0.0043	0.004	0.0153	0.1602	0.0133	0.0169	0.0072	0.0923	0.0193	0.0086	0.0032	0.0033	0.087	0.0883	0.0103	0.0088	0.0091	0.0266	0.007	0.0157	0.1734
16	rs117842066	13707519	1.15	0.46334549806667	3.1	0.488801954490689	0.000557813907079817	0.0128390143694746	0.1255	0.0667	0.0067	0.0033	0.0199	0.0044	0.004	0.0153	0.1602	0.0133	0.0169	0.0072	0.0923	0.0193	0.0086	0.0032	0.0033	0.0869	0.0883	0.0103	0.0088	0.0091	0.0266	0.007	0.0157	0.1734
16	rs1158123	13708865	1.15	0.46334549806667	3.1	0.488801954490689	0.000545102285608284	0.0106075576292017	0.1255	0.0668	0.0067	0.0033	0.0199	0.0044	0.004	0.0153	0.1602	0.0133	0.0169	0.0072	0.0923	0.0193	0.0086	0.0032	0.0033	0.0869	0.0883	0.0103	0.0088	0.0091	0.0266	0.007	0.0157	0.1734
16	rs10492771	13718913	1.15	0.46334549806667	3.1	0.488801954490689	0.000529675739139143	0.0479305133119256	0.1255	0.067	0.0067	0.0033	0.02	0.0043	0.004	0.0155	0.1605	0.0132	0.0169	0.0072	0.0927	0.0193	0.0085	0.0032	0.0033	0.0867	0.0884	0.0103	0.0088	0.0091	0.0264	0.0071	0.0157	0.1727
16	rs6498447	13736694	1.15	0.46334549806667	3.1	0.488801954490689	0.000331458849046596	0.031754780831074	0.1257	0.0672	0.0066	0.0033	0.0201	0.0043	0.004	0.0157	0.161	0.013	0.0168	0.0073	0.093	0.0194	0.0083	0.0032	0.0034	0.0866	0.0883	0.0104	0.0089	0.0091	0.0261	0.0072	0.0156	0.1718
16	rs12445119	13740476	1.15	0.46334549806667	3.1	0.488801954490689	0.000400222726414491	0.048350110809401	0.1257	0.0672	0.0066	0.0033	0.0201	0.0043	0.004	0.0157	0.1611	0.013	0.0169	0.0073	0.093	0.0194	0.0083	0.0032	0.0033	0.0866	0.0882	0.0104	0.0088	0.0091	0.0261	0.0072	0.0157	0.1717
16	rs1121738	13752485	1.15	0.46334549806667	3.1	0.488801954490689	0.000391739511447995	0.0571387447713497	0.126	0.0674	0.0066	0.0033	0.0199	0.0043	0.004	0.0157	0.1616	0.013	0.0169	0.0072	0.0931	0.0192	0.0083	0.0032	0.0034	0.0867	0.0879	0.0104	0.0088	0.0091	0.026	0.0072	0.0157	0.1712
16	rs12930650	13753149	1.15	0.46334549806667	3.1	0.488801954490689	0.000382282893374173	0.0507171370080232	0.126	0.0674	0.0066	0.0033	0.0199	0.0043	0.004	0.0157	0.1617	0.013	0.0169	0.0072	0.0931	0.0192	0.0083	0.0032	0.0034	0.0867	0.0879	0.0104	0.0088	0.0091	0.026	0.0072	0.0157	0.1712
16	rs8055219	13753384	1.15	0.46334549806667	3.1	0.488801954490689	0.000377441571938925	0.0487713126614836	0.126	0.0673	0.0066	0.0033	0.0199	0.0043	0.004	0.0157	0.1618	0.013	0.0169	0.0072	0.093	0.0191	0.0083	0.0032	0.0034	0.0867	0.0879	0.0104	0.0088	0.0091	0.026	0.0072	0.0157	0.1713
16	rs112967078	13754450	1.15	0.46334549806667	3.11	0.470604638115432	0.000450108773674449	0.0658619093009029	0.126	0.0673	0.0066	0.0033	0.0199	0.0043	0.004	0.0157	0.1618	0.013	0.0169	0.0072	0.093	0.0191	0.0083	0.0032	0.0034	0.0867	0.0879	0.0104	0.0088	0.0091	0.026	0.0072	0.0157	0.1713
16	rs17794561	13766080	1.15	0.46334549806667	3.1	0.488801954490689	0.00130105667953761	0.18922542205828	0.1265	0.067	0.0065	0.0032	0.02	0.0041	0.0043	0.016	0.1623	0.0127	0.0163	0.0074	0.0931	0.0192	0.0082	0.0031	0.0034	0.0873	0.0877	0.0106	0.0086	0.0092	0.0263	0.007	0.0154	0.1707
16	rs72777339	13780874	1.15	0.46334549806667	3.1	0.488801954490689	0.00147839719653959	0.199784792251232	0.1265	0.0669	0.0065	0.0032	0.02	0.0041	0.0043	0.016	0.1623	0.0127	0.0163	0.0074	0.093	0.0192	0.0082	0.0031	0.0034	0.0874	0.0877	0.0106	0.0086	0.0092	0.0264	0.007	0.0154	0.1706
16	rs4238620	13795867	1.15	0.46334549806667	3.1	0.488801954490689	0.00115078151380968	0.119187917616413	0.1265	0.0669	0.0065	0.0032	0.02	0.0041	0.0043	0.016	0.1623	0.0127	0.0163	0.0075	0.093	0.0193	0.0082	0.0031	0.0035	0.0875	0.0876	0.0107	0.0086	0.0093	0.0264	0.007	0.0154	0.1704
16	rs35753216	13797041	1.15	0.46334549806667	3.09	0.50746005104726	0.00113315590249675	0.115474138660611	0.1266	0.0668	0.0065	0.0032	0.02	0.0041	0.0043	0.016	0.1623	0.0127	0.0163	0.0075	0.0929	0.0193	0.0082	0.0031	0.0035	0.0874	0.0876	0.0107	0.0086	0.0093	0.0264	0.007	0.0155	0.1704
16	rs75558136	13804563	1.15	0.46334549806667	3.09	0.50746005104726	0.00271874001203957	0.222552184077505	0.1268	0.0667	0.0065	0.0032	0.02	0.0041	0.0044	0.016	0.1623	0.0126	0.0162	0.0075	0.0927	0.0194	0.0082	0.003	0.0035	0.0878	0.0875	0.0106	0.0086	0.0093	0.0265	0.007	0.0156	0.17
16	rs34270079	13806433	1.15	0.46334549806667	3.09	0.50746005104726	0.00248568939560306	0.188815300640284	0.1269	0.0666	0.0065	0.0032	0.02	0.004	0.0044	0.016	0.1623	0.0126	0.0162	0.0075	0.0927	0.0194	0.0082	0.003	0.0035	0.0881	0.0875	0.0105	0.0086	0.0093	0.0265	0.007	0.0157	0.1698
16	rs179592	13809961	1.12	0.604706511137083	3.09	0.50746005104726	0.0642712235871345	0.450578741741527	0.1277	0.0648	0.0062	0.0033	0.02	0.0032	0.0048	0.0151	0.1655	0.0121	0.0164	0.0071	0.0922	0.0195	0.0079	0.0027	0.0034	0.0922	0.0855	0.0109	0.0083	0.0091	0.0274	0.0073	0.0157	0.1674
16	rs9928240	13810926	1.12	0.604706511137083	3.1	0.488801954490689	0.0515886453127538	0.290321056829815	0.1278	0.0648	0.0062	0.0034	0.02	0.0032	0.0049	0.0151	0.1654	0.012	0.0165	0.0071	0.0923	0.0195	0.0079	0.0027	0.0035	0.0924	0.0854	0.0109	0.0083	0.0091	0.0275	0.0074	0.0157	0.1671
16	rs56002828	13810985	1.12	0.604706511137083	3.1	0.488801954490689	0.0491158013442697	0.269137879817265	0.1278	0.0648	0.0062	0.0034	0.02	0.0032	0.0049	0.0151	0.1654	0.012	0.0165	0.0071	0.0923	0.0195	0.0079	0.0027	0.0035	0.0924	0.0854	0.0109	0.0083	0.0091	0.0275	0.0074	0.0157	0.167
16	rs179596	13811042	1.12	0.604706511137083	3.11	0.470604638115432	0.0476870803837659	0.260440229975019	0.1279	0.0648	0.0062	0.0034	0.02	0.0032	0.0049	0.0151	0.1654	0.012	0.0165	0.0071	0.0923	0.0195	0.0079	0.0027	0.0035	0.0924	0.0853	0.0109	0.0083	0.0091	0.0275	0.0074	0.0158	0.1671
16	rs12923199	13813152	1.12	0.604706511137083	3.11	0.470604638115432	0.0537810944165955	0.329205221808356	0.1278	0.0648	0.0062	0.0034	0.02	0.0032	0.0048	0.015	0.1654	0.012	0.0164	0.0071	0.093	0.0196	0.0079	0.0028	0.0035	0.0925	0.0845	0.011	0.0083	0.0091	0.0276	0.0074	0.0158	0.167
16	rs11075208	13813390	1.12	0.604706511137083	3.11	0.470604638115432	0.04711725241066	0.343843232318371	0.1278	0.0649	0.0062	0.0034	0.02	0.0032	0.0048	0.015	0.1654	0.012	0.0164	0.0071	0.0931	0.0196	0.0078	0.0028	0.0035	0.0925	0.0844	0.011	0.0083	0.0091	0.0276	0.0074	0.0158	0.1669
16	rs179603	13814182	1.12	0.604706511137083	3.12	0.452863978564029	0.0385510932741297	0.21448065770206	0.1278	0.0649	0.0062	0.0034	0.02	0.0032	0.0048	0.015	0.1653	0.012	0.0164	0.0071	0.0933	0.0196	0.0078	0.0028	0.0035	0.0925	0.0841	0.011	0.0083	0.0091	0.0277	0.0074	0.0158	0.167
16	rs117664258	13817307	1.12	0.604706511137083	3.12	0.452863978564029	0.0505400817437503	0.313188263050118	0.128	0.0649	0.0062	0.0034	0.02	0.0032	0.0047	0.0149	0.1651	0.012	0.0164	0.0071	0.0934	0.0196	0.0078	0.0028	0.0035	0.0926	0.0841	0.011	0.0083	0.0091	0.0277	0.0074	0.0158	0.1669
16	rs179611	13819029	1.12	0.604706511137083	3.09	0.50746005104726	0.0325814436196434	0.292206632606376	0.1289	0.065	0.0062	0.0034	0.0198	0.0031	0.0047	0.0146	0.1643	0.012	0.0165	0.0071	0.0939	0.0197	0.0078	0.0028	0.0035	0.0931	0.0839	0.011	0.0082	0.0091	0.0279	0.0073	0.0157	0.1668
16	rs7206058	13820685	1.09	0.771508143262462	3.08	0.526582953384854	0.0223683916418255	0.106678437841221	0.1329	0.0651	0.0061	0.0034	0.0191	0.0027	0.0044	0.0138	0.16	0.0117	0.0168	0.007	0.096	0.0201	0.0074	0.0027	0.0036	0.0951	0.0834	0.0112	0.0079	0.0091	0.0285	0.0071	0.0152	0.166
16	rs79813855	13828600	1.08	0.832982220188166	3.09	0.50746005104726	0.0326671022460737	0.0769185302473213	0.1331	0.0652	0.0061	0.0034	0.0189	0.0026	0.0043	0.0136	0.159	0.0117	0.0168	0.0071	0.0964	0.0201	0.0074	0.0026	0.0036	0.0965	0.0828	0.0112	0.0078	0.0091	0.0289	0.0072	0.015	0.1663
16	rs9673393	13837476	1.08	0.832982220188166	3.09	0.50746005104726	0.027594304515422	0.0318542192161454	0.1331	0.0652	0.0062	0.0034	0.0189	0.0026	0.0043	0.0135	0.1588	0.0117	0.0168	0.0071	0.0965	0.0202	0.0074	0.0026	0.0036	0.0967	0.0827	0.0112	0.0077	0.009	0.0291	0.0072	0.015	0.1662
16	rs34040925	13847886	1.07	0.897462410887183	3.11	0.470604638115432	0.0213286234573556	0.0175290598208466	0.1336	0.065	0.0062	0.0033	0.0188	0.0025	0.0041	0.0134	0.1585	0.0117	0.0166	0.007	0.0963	0.02	0.0073	0.0025	0.0035	0.0978	0.0836	0.0112	0.0076	0.0091	0.0293	0.0071	0.0149	0.1657
16	rs12918778	13851161	1.07	0.897462410887183	3.11	0.470604638115432	0.0183784104424733	0.0129031834954321	0.1336	0.065	0.0062	0.0033	0.0189	0.0025	0.004	0.0134	0.1582	0.0117	0.0167	0.007	0.0962	0.02	0.0073	0.0025	0.0035	0.0978	0.0838	0.0112	0.0076	0.0091	0.0293	0.0071	0.0149	0.1659
16	rs117166978	13852368	1.07	0.897462410887183	3.12	0.452863978564029	0.0164147205921961	0.0126792967297635	0.1336	0.0649	0.0062	0.0033	0.0189	0.0025	0.004	0.0134	0.1582	0.0117	0.0167	0.007	0.0961	0.02	0.0073	0.0026	0.0035	0.0978	0.0839	0.0112	0.0076	0.0091	0.0293	0.0071	0.0149	0.1659
16	rs72779414	13853672	1.07	0.897462410887183	3.12	0.452863978564029	0.0164521141333328	0.0132264445026222	0.1337	0.0649	0.0062	0.0033	0.0189	0.0025	0.004	0.0134	0.1582	0.0117	0.0167	0.007	0.0961	0.02	0.0073	0.0026	0.0035	0.0978	0.0839	0.0112	0.0076	0.0091	0.0293	0.0071	0.0149	0.1659
16	rs2213300	13859457	1.07	0.897462410887183	3.12	0.452863978564029	0.0158904514153698	0.010665811130143	0.1337	0.0649	0.0063	0.0032	0.0189	0.0024	0.004	0.0134	0.158	0.0118	0.0167	0.0069	0.0961	0.02	0.0073	0.0026	0.0035	0.098	0.084	0.0111	0.0076	0.0091	0.0293	0.0071	0.0149	0.166
16	rs62033990	13861487	1.07	0.897462410887183	3.13	0.435575753324506	0.0153004259995162	0.0128069902362815	0.1337	0.0649	0.0063	0.0032	0.0189	0.0024	0.004	0.0134	0.1581	0.0118	0.0166	0.0069	0.096	0.02	0.0073	0.0026	0.0035	0.0981	0.084	0.0111	0.0076	0.0091	0.0293	0.007	0.0149	0.1659
16	rs1475968	13868357	1.07	0.897462410887183	3.13	0.435575753324506	0.012968781519556	0.00888272903441235	0.1342	0.0646	0.0063	0.0032	0.0189	0.0024	0.0038	0.0133	0.1589	0.012	0.0165	0.0067	0.0958	0.02	0.0071	0.0026	0.0034	0.0985	0.0844	0.0112	0.0079	0.0091	0.0291	0.0069	0.0148	0.1653
16	rs2157076	13873966	1.06	0.964986553882562	3.13	0.435575753324506	0.0125410931491143	0.0120195006644638	0.1347	0.0645	0.0063	0.0031	0.0189	0.0023	0.0037	0.0133	0.1588	0.012	0.0164	0.0066	0.0956	0.02	0.0071	0.0026	0.0033	0.0989	0.0847	0.0112	0.008	0.009	0.0291	0.0069	0.0147	0.1652
16	rs16962879	13875363	1.06	0.964986553882562	3.11	0.470604638115432	0.0102819524922066	0.0140521706072025	0.1349	0.0644	0.0063	0.0031	0.0189	0.0024	0.0037	0.0132	0.159	0.012	0.0163	0.0065	0.0955	0.0201	0.007	0.0026	0.0033	0.0989	0.0848	0.0111	0.008	0.0089	0.0291	0.0069	0.0146	0.1653
16	rs12924365	13877198	1.06	0.964986553882562	3.11	0.470604638115432	0.00965877318928393	0.0189401321400861	0.1348	0.0643	0.0063	0.0032	0.0188	0.0026	0.0037	0.013	0.1591	0.012	0.0163	0.0065	0.0955	0.0201	0.007	0.0026	0.0033	0.099	0.0848	0.0111	0.008	0.0088	0.0293	0.007	0.0145	0.1655
16	rs58444623	13887537	1.05	1.03559017337659	3.11	0.470604638115432	0.013942568211414	0.0431359396601652	0.1347	0.0652	0.0064	0.0034	0.0184	0.0026	0.0032	0.013	0.1596	0.0119	0.016	0.0065	0.0955	0.0198	0.007	0.0028	0.0032	0.0982	0.0837	0.0117	0.0081	0.0085	0.0303	0.0068	0.0147	0.1658
16	rs11642795	13888980	1.05	1.03559017337659	3.1	0.488801954490689	0.0173996392080053	0.0436512133647377	0.1342	0.0653	0.0065	0.0035	0.0184	0.0026	0.003	0.0132	0.1605	0.0119	0.0159	0.0065	0.0956	0.0198	0.007	0.0028	0.0032	0.098	0.0833	0.0116	0.0081	0.0084	0.0303	0.0067	0.0147	0.1659
16	rs72779477	13890344	1.05	1.03559017337659	3.1	0.488801954490689	0.0224433612171736	0.0675164185192702	0.1347	0.0653	0.0065	0.0036	0.0184	0.0027	0.003	0.0132	0.1605	0.0119	0.0159	0.0065	0.0956	0.0197	0.0069	0.0029	0.0032	0.0966	0.0832	0.0117	0.0082	0.0082	0.0309	0.0064	0.0147	0.1668
16	rs12600135	13890819	1.05	1.03559017337659	3.1	0.488801954490689	0.0188867269303541	0.0684894613515642	0.1353	0.0653	0.0065	0.0036	0.0184	0.0027	0.0034	0.0132	0.1606	0.0119	0.0159	0.0065	0.0957	0.0196	0.0069	0.0029	0.0032	0.0961	0.0832	0.0115	0.0082	0.0081	0.0308	0.0064	0.0147	0.1665
16	rs4781555	13894030	1.05	1.03559017337659	3.11	0.470604638115432	0.0426357524662864	0.0822572181755954	0.1352	0.0658	0.0065	0.0037	0.0184	0.0028	0.004	0.013	0.1604	0.0119	0.0159	0.0065	0.0946	0.0195	0.0068	0.003	0.0033	0.0957	0.0826	0.0118	0.0081	0.0082	0.0315	0.0064	0.0147	0.1667
16	rs9302506	13894256	1.05	1.03559017337659	3.1	0.488801954490689	0.0875814390439385	0.104852248394759	0.1355	0.0659	0.0067	0.0037	0.0184	0.0028	0.0043	0.0131	0.16	0.012	0.016	0.0065	0.0945	0.0195	0.0068	0.003	0.0033	0.0956	0.0827	0.0118	0.008	0.0081	0.0315	0.0064	0.0147	0.1664
16	rs1034392	13894417	1.04	1.10930661634754	3.1	0.488801954490689	0.129828810416243	0.104686835934905	0.1354	0.0659	0.0066	0.0038	0.0184	0.0028	0.0045	0.0131	0.1598	0.0119	0.016	0.0065	0.0942	0.0193	0.0068	0.003	0.0033	0.0962	0.0827	0.0118	0.008	0.008	0.0315	0.0063	0.0146	0.1665
16	rs117302531	13895574	1.05	1.03559017337659	3.11	0.470604638115432	0.147664217270772	0.147138196921556	0.1353	0.0664	0.0066	0.0039	0.0184	0.0029	0.0048	0.0131	0.1598	0.0118	0.0159	0.0065	0.0937	0.0193	0.0068	0.0031	0.0034	0.0957	0.083	0.0118	0.0081	0.0079	0.0317	0.0062	0.0146	0.1661
16	rs10521043	13896233	1.05	1.03559017337659	3.1	0.488801954490689	0.162420937394248	0.184324051582326	0.1352	0.0666	0.0066	0.004	0.0184	0.003	0.0049	0.0132	0.1598	0.0118	0.0159	0.0065	0.0933	0.0193	0.0069	0.0032	0.0034	0.0954	0.0832	0.0118	0.0082	0.0079	0.0317	0.0062	0.0146	0.166
16	rs7202022	13896880	1.04	1.10930661634754	3.1	0.488801954490689	0.171124275379015	0.201039732629142	0.1352	0.0667	0.0066	0.004	0.0184	0.003	0.0049	0.0132	0.1598	0.0118	0.0159	0.0065	0.0932	0.0193	0.0069	0.0032	0.0034	0.0953	0.0832	0.0118	0.0082	0.0079	0.0318	0.0062	0.0145	0.166
16	rs730182	13898369	1.04	1.10930661634754	3.1	0.488801954490689	0.186506538452824	0.251044388737988	0.1352	0.0667	0.0066	0.004	0.0184	0.0031	0.005	0.0134	0.1597	0.0118	0.0159	0.0065	0.0931	0.0192	0.0069	0.0033	0.0035	0.0951	0.0834	0.0116	0.0083	0.0079	0.0318	0.0062	0.0145	0.166
16	rs9302508	13900989	1.04	1.10930661634754	3.1	0.488801954490689	0.515538318776683	0.652804008562457	0.1379	0.0672	0.0064	0.0046	0.0177	0.0035	0.0054	0.0134	0.1564	0.0114	0.0156	0.0065	0.0933	0.019	0.0068	0.0036	0.0036	0.0935	0.0831	0.0113	0.0084	0.0075	0.0331	0.0061	0.0145	0.1672
16	rs35567564	13902782	1.04	1.10930661634754	3.1	0.488801954490689	0.50560223768827	0.717247296857804	0.138	0.0679	0.0063	0.0047	0.0175	0.0041	0.0055	0.0135	0.1574	0.0115	0.0156	0.0064	0.0935	0.0189	0.0068	0.0036	0.0037	0.0927	0.0829	0.0111	0.0083	0.0074	0.033	0.0062	0.0146	0.1659
16	rs77502150	13905433	1.04	1.10930661634754	3.11	0.470604638115432	0.517011070490328	0.700860059870864	0.138	0.068	0.0063	0.0047	0.0174	0.0041	0.0055	0.0135	0.1574	0.0115	0.0156	0.0064	0.0932	0.0188	0.0068	0.0035	0.0037	0.0928	0.0831	0.0111	0.0082	0.0074	0.033	0.0062	0.0147	0.1658
16	rs78541640	13908288	1.04	1.10930661634754	3.11	0.470604638115432	0.529966777590136	0.750270913386244	0.1381	0.068	0.0063	0.0047	0.0174	0.0041	0.0055	0.0135	0.1576	0.0115	0.0156	0.0064	0.0933	0.0188	0.0069	0.0035	0.0037	0.0927	0.083	0.011	0.0082	0.0074	0.033	0.0062	0.0147	0.1657
16	rs58007063	13909521	1.04	1.10930661634754	3.11	0.470604638115432	0.568736643446142	0.772971553916972	0.1382	0.068	0.0063	0.0047	0.0174	0.0041	0.0055	0.0136	0.1576	0.0114	0.0156	0.0064	0.0933	0.0188	0.0068	0.0034	0.0037	0.0927	0.083	0.011	0.0082	0.0074	0.0329	0.0062	0.0147	0.1657
16	rs58537316	13912461	1.04	1.10930661634754	3.1	0.488801954490689	0.575997150789318	0.794289412071181	0.1383	0.0677	0.0063	0.0047	0.0174	0.0041	0.0055	0.0137	0.1579	0.0114	0.0156	0.0064	0.0936	0.0188	0.0068	0.0034	0.0037	0.0924	0.083	0.011	0.0082	0.0074	0.033	0.0062	0.0147	0.1656
16	rs56341313	13916334	1.04	1.10930661634754	3.1	0.488801954490689	0.624509326690318	0.749215153526642	0.1383	0.0677	0.0063	0.0047	0.0173	0.0041	0.0055	0.0137	0.158	0.0114	0.0155	0.0064	0.0935	0.0188	0.0069	0.0034	0.0037	0.0926	0.0829	0.0111	0.0082	0.0074	0.0327	0.0063	0.0151	0.1652
16	rs59724199	13917080	1.03	1.18616718476217	3.09	0.50746005104726	0.696202569041575	0.758426214163111	0.1386	0.0679	0.0063	0.0047	0.0171	0.0042	0.0056	0.0138	0.1581	0.0114	0.0155	0.0063	0.0933	0.0188	0.007	0.0035	0.0036	0.0926	0.0829	0.0112	0.0083	0.0074	0.0325	0.0064	0.0154	0.1649
16	rs35231659	13920714	1.03	1.18616718476217	3.09	0.50746005104726	0.608091466178366	0.767358460413696	0.1385	0.0678	0.0062	0.0048	0.0171	0.0041	0.0056	0.014	0.1572	0.0114	0.0155	0.0063	0.0935	0.0189	0.0071	0.0035	0.0038	0.0928	0.0829	0.0112	0.0083	0.0076	0.0325	0.0066	0.0154	0.1645
16	rs7193298	13922331	1.03	1.18616718476217	3.09	0.50746005104726	0.562519043625073	0.789863388378083	0.1381	0.0675	0.0062	0.0049	0.0172	0.004	0.0059	0.0141	0.1563	0.0113	0.0157	0.0063	0.0931	0.0189	0.0072	0.0036	0.0042	0.0928	0.0829	0.0114	0.0083	0.0077	0.0324	0.0067	0.0153	0.1648
16	rs7186773	13922496	1.03	1.18616718476217	3.09	0.50746005104726	0.542549980892137	0.550579475658091	0.1381	0.0673	0.0063	0.0049	0.0173	0.0041	0.006	0.0142	0.1558	0.0112	0.0158	0.0064	0.0927	0.0192	0.0073	0.0036	0.0044	0.0927	0.083	0.0115	0.0084	0.0078	0.0324	0.0071	0.0153	0.1641
16	rs17565143	13923020	1.03	1.18616718476217	3.09	0.50746005104726	0.354632662244956	0.451779657269403	0.138	0.0665	0.0066	0.005	0.0174	0.0042	0.006	0.0143	0.1556	0.0112	0.0159	0.0065	0.0919	0.0192	0.0077	0.0039	0.0047	0.0923	0.0833	0.0115	0.0083	0.0079	0.0323	0.0075	0.0155	0.1633
16	rs857165	13933302	1.03	1.18616718476217	3.09	0.50746005104726	0.146425840381291	0.429898791629352	0.1375	0.0643	0.0073	0.0052	0.0177	0.0046	0.0061	0.0147	0.1558	0.0112	0.0165	0.0071	0.0908	0.0192	0.0084	0.0046	0.0055	0.0924	0.0821	0.0115	0.0082	0.0084	0.0312	0.0086	0.0157	0.1615
16	rs1029290	13941352	1.03	1.18616718476217	3.09	0.50746005104726	0.124100361146628	0.424507045221054	0.1372	0.0641	0.0074	0.0053	0.018	0.0048	0.0062	0.015	0.1553	0.0114	0.0168	0.0073	0.0909	0.0194	0.0087	0.0048	0.0058	0.0924	0.0814	0.0115	0.0081	0.0085	0.031	0.0088	0.0158	0.1605
16	rs9935605	13949528	1.03	1.18616718476217	3.07	0.546174590811499	0.0923524760638621	0.411043539350874	0.1372	0.0641	0.0076	0.0054	0.0184	0.005	0.0061	0.0155	0.1549	0.0116	0.0172	0.0075	0.0908	0.0196	0.0088	0.0049	0.006	0.0914	0.0804	0.0115	0.0081	0.0086	0.0314	0.009	0.0159	0.1598
16	rs1646314	13949650	1.02	1.26620126232677	3.07	0.546174590811499	0.102613804780368	0.447114185116206	0.1368	0.0641	0.0077	0.0054	0.0184	0.005	0.0061	0.0155	0.155	0.0116	0.0172	0.0075	0.0909	0.0196	0.0088	0.0049	0.0061	0.0913	0.0803	0.0116	0.0081	0.0086	0.0314	0.009	0.0159	0.1596
16	rs12927725	13952766	1.03	1.18616718476217	3.08	0.526582953384854	0.0792703661145363	0.381031769424645	0.1367	0.0638	0.0078	0.0055	0.0185	0.0052	0.0058	0.0154	0.155	0.0117	0.0173	0.0076	0.0911	0.0194	0.0088	0.0049	0.0063	0.0917	0.0798	0.0115	0.0081	0.0087	0.0315	0.0091	0.0158	0.1592
16	rs59859821	13954217	1.03	1.18616718476217	3.08	0.526582953384854	0.0837275682592932	0.351168625105529	0.1369	0.0637	0.0078	0.0055	0.0185	0.0051	0.0057	0.0154	0.1543	0.0117	0.0173	0.0076	0.0914	0.0194	0.0088	0.0049	0.0063	0.0917	0.08	0.0115	0.0081	0.0087	0.0319	0.0091	0.0159	0.1591
16	rs56691732	13956169	1.03	1.18616718476217	3.08	0.526582953384854	0.077768008111176	0.322259952932859	0.137	0.0637	0.0078	0.0055	0.0185	0.0051	0.0057	0.0154	0.1537	0.0117	0.0173	0.0076	0.0917	0.0194	0.0088	0.0049	0.0063	0.0918	0.0801	0.0115	0.0081	0.0087	0.0319	0.0091	0.0158	0.1591
16	rs78912743	13957286	1.03	1.18616718476217	3.09	0.50746005104726	0.0740289197559345	0.30240449305306	0.1369	0.0637	0.0078	0.0055	0.0185	0.0051	0.0057	0.0154	0.1537	0.0117	0.0174	0.0077	0.0917	0.0194	0.0088	0.0049	0.0063	0.0917	0.0801	0.0115	0.008	0.0087	0.0319	0.0091	0.0158	0.1591
16	rs231125	13966386	1.03	1.18616718476217	3.09	0.50746005104726	0.0794260711750591	0.338655782682718	0.1368	0.0634	0.0079	0.0056	0.0184	0.0052	0.0058	0.0156	0.1536	0.0117	0.0174	0.0077	0.0921	0.0194	0.0088	0.0049	0.0064	0.0918	0.0805	0.0115	0.008	0.0087	0.0319	0.0091	0.0158	0.158
16	rs16963063	13968029	1.03	1.18616718476217	3.09	0.50746005104726	0.0600968037979335	0.302166140036837	0.1368	0.0633	0.0079	0.0056	0.0186	0.0053	0.0058	0.0159	0.1538	0.0117	0.0174	0.0078	0.0917	0.0196	0.0087	0.0049	0.0064	0.0917	0.0806	0.0114	0.0079	0.0087	0.0318	0.0091	0.0157	0.1577
16	rs2113334	13976356	1.03	1.18616718476217	3.09	0.50746005104726	0.0618578012696603	0.296107282084802	0.1368	0.0631	0.008	0.0056	0.0186	0.0054	0.0058	0.0161	0.1541	0.0117	0.0176	0.0079	0.0915	0.0197	0.0088	0.005	0.0064	0.0914	0.0804	0.0114	0.0079	0.0087	0.0319	0.0092	0.0156	0.1572
16	rs9935529	13979558	1.03	1.18616718476217	3.1	0.488801954490689	0.0777021532947439	0.343719456975038	0.1371	0.0626	0.008	0.0058	0.0186	0.0056	0.0058	0.0162	0.1536	0.0118	0.0177	0.008	0.0911	0.0197	0.0088	0.0051	0.0067	0.0916	0.0804	0.0113	0.0078	0.0087	0.0318	0.0092	0.0155	0.1571
16	rs9928570	13980581	1.04	1.10930661634754	3.1	0.488801954490689	0.136929053488877	0.441930675127654	0.1387	0.0602	0.0082	0.0063	0.0189	0.0057	0.0062	0.0161	0.1512	0.0123	0.0186	0.0084	0.0882	0.0201	0.0088	0.0057	0.0072	0.0951	0.0804	0.0111	0.0079	0.0091	0.0311	0.0092	0.0151	0.1557
16	rs61139367	13980739	1.04	1.10930661634754	3.1	0.488801954490689	0.131773170442771	0.451245812791535	0.1385	0.0603	0.0083	0.0063	0.0188	0.0058	0.0061	0.0161	0.1509	0.0123	0.0186	0.0085	0.0879	0.02	0.0088	0.0057	0.0072	0.0959	0.0804	0.0111	0.0078	0.0092	0.031	0.009	0.015	0.1558
16	rs55935228	13981776	1.06	0.964986553882562	3.1	0.488801954490689	0.0794705943994427	0.325178978230885	0.1397	0.0603	0.0079	0.006	0.0188	0.0056	0.0058	0.0161	0.1518	0.0124	0.0191	0.0083	0.0869	0.0203	0.0085	0.0055	0.0068	0.097	0.0806	0.0109	0.0078	0.0092	0.0307	0.0085	0.0146	0.1567
16	rs72781448	13982844	1.08	0.832982220188166	3.1	0.488801954490689	0.0497345245801633	0.256578203829785	0.1409	0.0603	0.0075	0.0056	0.0188	0.0053	0.0055	0.0161	0.1529	0.0125	0.0195	0.0082	0.0862	0.0202	0.0082	0.0052	0.0063	0.098	0.0808	0.0107	0.0079	0.009	0.0301	0.0081	0.0141	0.1579
16	rs113550786	13984366	1.09	0.771508143262462	3.1	0.488801954490689	0.0409221076098128	0.2887917581057	0.1428	0.0603	0.0069	0.0051	0.0189	0.0049	0.0051	0.016	0.1545	0.0127	0.02	0.0079	0.085	0.0201	0.0079	0.0048	0.0057	0.0996	0.081	0.0103	0.0079	0.0088	0.0293	0.0074	0.0133	0.1593
16	rs117298158	13985508	1.1	0.712999886098274	3.1	0.488801954490689	0.0718799403229598	0.401702735965235	0.1442	0.0603	0.0064	0.0047	0.0189	0.0046	0.0048	0.016	0.1559	0.0129	0.0204	0.0077	0.0841	0.02	0.0076	0.0045	0.0052	0.1008	0.0812	0.0101	0.0079	0.0086	0.0288	0.0069	0.0127	0.1604
16	rs1895560	13986424	1.1	0.712999886098274	3.1	0.488801954490689	0.121469060137866	0.617646977295888	0.1453	0.0603	0.0061	0.0044	0.019	0.0043	0.0045	0.0161	0.1569	0.013	0.0205	0.0075	0.0834	0.02	0.0074	0.0043	0.0049	0.1016	0.0814	0.01	0.008	0.0084	0.0283	0.0064	0.0123	0.1612
16	rs7189580	13986590	1.09	0.771508143262462	3.09	0.50746005104726	0.107043293644825	0.651488453204774	0.1454	0.0603	0.006	0.0044	0.019	0.0043	0.0045	0.0161	0.1571	0.013	0.0205	0.0075	0.0834	0.02	0.0074	0.0042	0.0048	0.1017	0.0814	0.01	0.008	0.0084	0.0283	0.0064	0.0122	0.1614
16	rs6498482	13987719	1.09	0.771508143262462	3.09	0.50746005104726	0.0603011425237761	0.311984515203109	0.1455	0.0603	0.006	0.0044	0.019	0.0043	0.0045	0.0161	0.1573	0.013	0.0205	0.0075	0.0835	0.02	0.0074	0.0042	0.0047	0.1018	0.0815	0.0099	0.008	0.0084	0.0282	0.0064	0.0122	0.1615
16	rs72781450	13988334	1.09	0.771508143262462	3.01	0.673776155564303	0.0583147339834342	0.281998811628189	0.1456	0.0603	0.0059	0.0044	0.019	0.0043	0.0045	0.0161	0.1574	0.013	0.0205	0.0075	0.0834	0.02	0.0074	0.0042	0.0047	0.1019	0.0816	0.0099	0.008	0.0083	0.0282	0.0064	0.0121	0.1615
16	rs12148976	13988520	1.09	0.771508143262462	2.98	0.744195120258389	0.0564078374038403	0.267529005267728	0.1456	0.0603	0.0059	0.0044	0.019	0.0043	0.0045	0.0162	0.1574	0.013	0.0206	0.0075	0.0834	0.02	0.0074	0.0042	0.0047	0.1018	0.0816	0.0099	0.008	0.0083	0.0282	0.0063	0.0121	0.1615
16	rs7184192	13988639	1.09	0.771508143262462	2.98	0.744195120258389	0.0568180185964618	0.262263898494917	0.1456	0.0603	0.0059	0.0044	0.019	0.0043	0.0045	0.0162	0.1574	0.013	0.0206	0.0075	0.0834	0.02	0.0074	0.0042	0.0047	0.1018	0.0816	0.0099	0.008	0.0083	0.0283	0.0063	0.0121	0.1613
16	rs55678530	13989720	1.09	0.771508143262462	2.98	0.744195120258389	0.0750115245830026	0.329571962606509	0.1458	0.0604	0.0058	0.0043	0.019	0.0041	0.0044	0.0162	0.1581	0.013	0.0206	0.0075	0.0828	0.0201	0.0073	0.0041	0.0045	0.1025	0.0814	0.0099	0.008	0.0083	0.0281	0.0063	0.0121	0.1613
16	rs62035691	13993590	1.09	0.771508143262462	2.97	0.768670182966371	0.141566151738187	0.424113247561946	0.1477	0.061	0.0053	0.0037	0.019	0.0034	0.0039	0.0164	0.1592	0.0129	0.0204	0.007	0.0827	0.0197	0.0069	0.0039	0.0036	0.1055	0.0817	0.0094	0.0079	0.008	0.0269	0.006	0.0116	0.1621
16	rs3888364	13996140	1.09	0.771508143262462	2.97	0.768670182966371	0.0964763758873686	0.164190091256066	0.1483	0.0608	0.0051	0.0035	0.0189	0.0033	0.0037	0.0163	0.1592	0.0129	0.0201	0.007	0.0828	0.0194	0.0067	0.0038	0.0034	0.1066	0.0817	0.0093	0.0078	0.0077	0.0276	0.0058	0.0113	0.1634
16	rs753192	14000394	1.09	0.771508143262462	2.91	0.926247013494653	0.0938547041757239	0.176654286745598	0.1482	0.0608	0.0051	0.0035	0.0188	0.0033	0.0037	0.0163	0.1593	0.0128	0.0201	0.007	0.0829	0.0193	0.0067	0.0038	0.0033	0.1066	0.0819	0.0093	0.0078	0.0077	0.0275	0.0058	0.0113	0.1634
16	rs4781560	14005751	1.09	0.771508143262462	2.9	0.954322971774498	0.0954472673243955	0.18108100866617	0.148	0.0609	0.0051	0.0035	0.0188	0.0033	0.0037	0.0163	0.159	0.0128	0.0201	0.007	0.0829	0.0193	0.0067	0.0038	0.0033	0.107	0.0819	0.0093	0.0078	0.0076	0.0276	0.0058	0.0113	0.1637
16	rs113508033	14009266	1.09	0.771508143262462	2.82	1.19802221324668	0.0941024304837636	0.187177849683327	0.148	0.0609	0.0051	0.0034	0.0188	0.0033	0.0037	0.0163	0.1591	0.0128	0.0201	0.007	0.0829	0.0193	0.0067	0.0038	0.0033	0.107	0.0819	0.0093	0.0077	0.0076	0.0276	0.0058	0.0113	0.1638
16	rs3136036	14013077	1.09	0.771508143262462	2.82	1.19802221324668	0.0870848058503607	0.20334728517	0.1479	0.061	0.0051	0.0034	0.0188	0.0032	0.0037	0.0163	0.1592	0.0129	0.02	0.007	0.083	0.0192	0.0066	0.0038	0.0033	0.1071	0.0819	0.0093	0.0077	0.0074	0.0277	0.0057	0.0112	0.1639
16	rs3136042	14014055	1.09	0.771508143262462	2.82	1.19802221324668	0.0876999496567691	0.203767785973492	0.1479	0.061	0.0051	0.0034	0.0188	0.0032	0.0037	0.0163	0.1592	0.0129	0.02	0.007	0.083	0.0192	0.0066	0.0038	0.0033	0.1072	0.0819	0.0093	0.0077	0.0074	0.0277	0.0057	0.0112	0.164
16	rs3136055	14015577	1.09	0.771508143262462	2.8	1.26433078213629	0.0874156952008766	0.209685103519305	0.1479	0.061	0.0051	0.0034	0.0188	0.0032	0.0037	0.0163	0.1591	0.0129	0.02	0.007	0.0831	0.0192	0.0066	0.0038	0.0033	0.1072	0.0818	0.0093	0.0077	0.0074	0.0276	0.0057	0.0112	0.1642
16	rs3136056	14015932	1.09	0.771508143262462	2.8	1.26433078213629	0.0874630302285203	0.209685103519305	0.1479	0.061	0.0051	0.0034	0.0188	0.0032	0.0037	0.0163	0.1591	0.0129	0.02	0.007	0.0831	0.0192	0.0066	0.0038	0.0033	0.1072	0.0818	0.0093	0.0077	0.0074	0.0276	0.0057	0.0112	0.1642
16	rs254942	14026007	1.09	0.771508143262462	2.79	1.29830379804321	0.090817025012544	0.231268441210747	0.1478	0.061	0.0051	0.0033	0.0188	0.0032	0.0037	0.0163	0.1591	0.0129	0.0199	0.0069	0.0831	0.0191	0.0066	0.0038	0.0033	0.1073	0.0819	0.0093	0.0077	0.0073	0.0276	0.0057	0.0112	0.1643
16	rs1800067	14029033	1.09	0.771508143262462	2.79	1.29830379804321	0.0953222406571315	0.227659807517001	0.1477	0.0611	0.0051	0.0033	0.0188	0.0032	0.0037	0.0164	0.1592	0.013	0.0199	0.0069	0.0831	0.0191	0.0066	0.0038	0.0033	0.1074	0.0819	0.0093	0.0077	0.0071	0.0277	0.0057	0.0111	0.1644
16	rs3136202	14038174	1.09	0.771508143262462	2.78	1.33282513578435	0.0959233089172042	0.198949632167087	0.1476	0.0611	0.0051	0.0033	0.0187	0.0032	0.0037	0.0164	0.1593	0.013	0.0199	0.0069	0.0831	0.0191	0.0066	0.0038	0.0033	0.1076	0.082	0.0093	0.0076	0.007	0.0277	0.0056	0.0111	0.1645
16	rs3136203	14038201	1.09	0.771508143262462	2.77	1.36789661096653	0.0959735051881088	0.199367065289006	0.1476	0.0611	0.0051	0.0033	0.0187	0.0032	0.0037	0.0164	0.1593	0.013	0.0199	0.0069	0.0831	0.0191	0.0066	0.0038	0.0033	0.1076	0.082	0.0093	0.0076	0.007	0.0277	0.0056	0.0111	0.1645
16	rs1800124	14042077	1.09	0.771508143262462	2.77	1.36789661096653	0.0989643394702768	0.200307363625647	0.1477	0.061	0.0051	0.0032	0.0187	0.0032	0.0037	0.0164	0.1593	0.013	0.0199	0.0069	0.0831	0.0191	0.0066	0.0037	0.0033	0.1077	0.082	0.0093	0.0076	0.007	0.0277	0.0056	0.0111	0.1646
16	rs4781563	14045399	1.09	0.771508143262462	2.77	1.36789661096653	0.0923034814392851	0.165657152777155	0.1476	0.061	0.0051	0.0032	0.0187	0.0032	0.0037	0.0164	0.1594	0.013	0.0199	0.0069	0.0831	0.0191	0.0066	0.0037	0.0033	0.1078	0.082	0.0093	0.0076	0.007	0.0277	0.0056	0.0111	0.1646
16	rs113403633	14046005	1.09	0.771508143262462	2.77	1.36789661096653	0.0917656237135862	0.162241167983665	0.1475	0.061	0.0051	0.0032	0.0187	0.0032	0.0037	0.0164	0.1594	0.013	0.0199	0.0069	0.083	0.0191	0.0066	0.0037	0.0033	0.1078	0.0822	0.0093	0.0076	0.007	0.0277	0.0056	0.0111	0.1646
16	rs117264067	14051918	1.09	0.771508143262462	2.74	1.47642932789886	0.0925731550494767	0.169986864259469	0.1474	0.0608	0.0051	0.0031	0.0187	0.0033	0.0037	0.0163	0.1595	0.0131	0.0199	0.0069	0.0829	0.019	0.0066	0.0037	0.0032	0.1083	0.0827	0.0093	0.0076	0.0069	0.0276	0.0056	0.0111	0.1643
16	rs62035728	14067361	1.08	0.832982220188166	2.73	1.51371859856499	0.092524086539792	0.149776079071407	0.1474	0.0608	0.0052	0.0031	0.0187	0.0033	0.0038	0.0162	0.1596	0.0131	0.0199	0.0069	0.0828	0.0189	0.0067	0.0037	0.0032	0.1086	0.083	0.0093	0.0076	0.0068	0.0276	0.0056	0.011	0.1642
16	rs11860979	14071253	1.08	0.832982220188166	2.72	1.55156641274857	0.0859329694809709	0.136574902417033	0.1473	0.0607	0.0052	0.0031	0.0187	0.0033	0.0038	0.0162	0.1596	0.0131	0.0199	0.0069	0.0828	0.0189	0.0067	0.0036	0.0032	0.1086	0.0831	0.0093	0.0076	0.0068	0.0276	0.0057	0.0111	0.1641
16	rs72781489	14075811	1.09	0.771508143262462	2.72	1.55156641274857	0.0828327661039107	0.138315494553987	0.1474	0.0607	0.0052	0.0031	0.0187	0.0033	0.0037	0.0161	0.1596	0.0131	0.0199	0.0069	0.0828	0.0189	0.0067	0.0036	0.0032	0.1086	0.0832	0.0092	0.0075	0.0068	0.0275	0.0057	0.0111	0.164
16	rs7188103	14078419	1.09	0.771508143262462	2.72	1.55156641274857	0.0645042518024717	0.119883745808456	0.1475	0.0605	0.0052	0.003	0.0188	0.0034	0.0036	0.0161	0.1595	0.0132	0.0198	0.0069	0.0829	0.0188	0.0067	0.0036	0.0033	0.1087	0.0838	0.0092	0.0075	0.0068	0.0275	0.0058	0.0112	0.1635
16	rs113972440	14085697	1.09	0.771508143262462	2.72	1.55156641274857	0.0640774567178231	0.127726796987499	0.1475	0.0605	0.0052	0.003	0.0188	0.0034	0.0036	0.016	0.1596	0.0132	0.0198	0.0069	0.0831	0.0186	0.0067	0.0036	0.0033	0.109	0.084	0.0092	0.0075	0.0068	0.0273	0.0058	0.0113	0.1632
16	rs117432592	14087955	1.09	0.771508143262462	2.66	1.79046711851491	0.0697514399349947	0.126303135951984	0.1475	0.0603	0.0053	0.003	0.0188	0.0033	0.0036	0.016	0.1596	0.0132	0.0197	0.0069	0.0831	0.0186	0.0067	0.0036	0.0033	0.1094	0.0839	0.0092	0.0075	0.0068	0.0272	0.0058	0.0113	0.1631
16	rs4522405	14091796	1.09	0.771508143262462	2.43	2.89803993830138	0.0752047545395278	0.128977362941477	0.1467	0.0601	0.0053	0.0028	0.0188	0.0032	0.0036	0.0156	0.1602	0.0132	0.0197	0.0068	0.0828	0.0185	0.0066	0.0035	0.0032	0.1123	0.0837	0.0091	0.0076	0.0067	0.0263	0.0058	0.0115	0.1627
16	rs74009291	14093584	1.09	0.771508143262462	2.42	2.95322050554117	0.0783181962195969	0.128887886765328	0.1465	0.0601	0.0053	0.0028	0.0188	0.0031	0.0036	0.0156	0.1603	0.0132	0.0198	0.0068	0.0829	0.0186	0.0066	0.0035	0.0032	0.1125	0.0838	0.0091	0.0076	0.0068	0.0263	0.0058	0.0115	0.1626
16	rs8060734	14094867	1.09	0.771508143262462	2.42	2.95322050554117	0.0790260833122844	0.145264366835946	0.1464	0.0601	0.0053	0.0028	0.0188	0.0031	0.0036	0.0156	0.1605	0.0132	0.0198	0.0069	0.083	0.0186	0.0066	0.0035	0.0032	0.1126	0.0839	0.0091	0.0076	0.0068	0.0263	0.0058	0.0116	0.1624
16	rs1651191	14103822	1.09	0.771508143262462	2.42	2.95322050554117	0.0674239921617702	0.137581629944986	0.1458	0.0603	0.0054	0.0028	0.0188	0.0031	0.0035	0.0155	0.1613	0.0132	0.0198	0.0068	0.0836	0.0187	0.0065	0.0034	0.0031	0.1126	0.0849	0.009	0.0076	0.0068	0.0258	0.0057	0.0117	0.1613
16	rs7202308	14107728	1.09	0.771508143262462	2.12	4.88702435080799	0.0685306853321679	0.143957862252959	0.1458	0.0603	0.0054	0.0029	0.0188	0.0031	0.0035	0.0155	0.1614	0.0132	0.0198	0.0068	0.0836	0.0187	0.0065	0.0034	0.0031	0.1126	0.0849	0.009	0.0076	0.0068	0.0258	0.0057	0.0117	0.1612
16	rs78250704	14110014	1.09	0.771508143262462	2.31	3.59947008318068	0.0690579527246044	0.135479749741166	0.1459	0.0603	0.0054	0.0029	0.0188	0.0031	0.0035	0.0155	0.1613	0.0132	0.0198	0.0068	0.0836	0.0187	0.0065	0.0034	0.0032	0.1126	0.0849	0.009	0.0076	0.0068	0.0258	0.0057	0.0117	0.161
16	rs79288099	14114984	1.09	0.771508143262462	2.45	2.78945352373353	0.0724238220316892	0.142284369371962	0.1461	0.0604	0.0055	0.0029	0.0188	0.0031	0.0035	0.0155	0.1612	0.0132	0.0198	0.0068	0.0837	0.0187	0.0065	0.0035	0.0032	0.1127	0.085	0.009	0.0076	0.0068	0.0257	0.0057	0.0117	0.1605
16	rs1794232	14117955	1.09	0.771508143262462	2.49	2.57935748118241	0.0749471860101893	0.150816995741665	0.1463	0.0605	0.0055	0.0029	0.0188	0.0032	0.0036	0.0154	0.1611	0.0132	0.0197	0.0068	0.0837	0.0187	0.0065	0.0035	0.0032	0.1127	0.085	0.009	0.0076	0.0068	0.0257	0.0057	0.0117	0.1603
16	rs7184976	14122666	1.09	0.771508143262462	2.68	1.70857362779915	0.0769583084765638	0.135479749741166	0.1463	0.0606	0.0055	0.0028	0.0187	0.0031	0.0036	0.0153	0.1612	0.0131	0.0197	0.007	0.0837	0.0187	0.0065	0.0034	0.0032	0.1128	0.085	0.009	0.0077	0.0068	0.0257	0.0058	0.0117	0.1602
16	rs72783412	14125380	1.09	0.771508143262462	2.73	1.51371859856499	0.0861437998844232	0.141265183652703	0.1463	0.0606	0.0055	0.0028	0.0187	0.0032	0.0036	0.0153	0.1613	0.0131	0.0197	0.0069	0.0836	0.0186	0.0065	0.0034	0.0032	0.1129	0.0849	0.009	0.0078	0.0068	0.0256	0.0058	0.0116	0.1603
16	rs66859427	14126422	1.09	0.771508143262462	2.73	1.51371859856499	0.0894658226526445	0.13675774220584	0.1458	0.0607	0.0056	0.0028	0.0186	0.0032	0.0036	0.0153	0.1616	0.013	0.0197	0.0069	0.0834	0.0186	0.0066	0.0034	0.0032	0.1132	0.0847	0.009	0.0078	0.0068	0.0255	0.0058	0.0115	0.1605
16	rs8047493	14128075	1.09	0.771508143262462	2.79	1.29830379804321	0.095397244288798	0.140710388880104	0.1456	0.0607	0.0056	0.0028	0.0186	0.0032	0.0036	0.0153	0.1619	0.013	0.0197	0.0069	0.0835	0.0186	0.0066	0.0034	0.0032	0.1133	0.0847	0.0091	0.008	0.0069	0.0254	0.0058	0.0115	0.1603
16	rs74805435	14129254	1.1	0.712999886098274	2.79	1.29830379804321	0.0977661749358789	0.131401906408815	0.1457	0.0607	0.0056	0.0027	0.0186	0.0032	0.0036	0.0153	0.1619	0.013	0.0198	0.0069	0.0834	0.0186	0.0066	0.0034	0.0032	0.1134	0.0847	0.0091	0.008	0.0069	0.0254	0.0058	0.0115	0.1601
16	rs78152469	14131061	1.1	0.712999886098274	2.79	1.29830379804321	0.10698955677365	0.131311810621591	0.1459	0.0608	0.0056	0.0027	0.0186	0.0032	0.0036	0.0152	0.162	0.013	0.0198	0.0068	0.0834	0.0185	0.0067	0.0034	0.0032	0.1135	0.0846	0.009	0.008	0.0069	0.0254	0.0058	0.0115	0.1598
16	rs61185203	14131534	1.1	0.712999886098274	2.79	1.29830379804321	0.109016148950278	0.128798433641839	0.1459	0.0608	0.0056	0.0027	0.0186	0.0032	0.0036	0.0152	0.162	0.013	0.0198	0.0068	0.0833	0.0185	0.0068	0.0034	0.0032	0.1136	0.0846	0.009	0.008	0.0069	0.0254	0.0058	0.0115	0.1597
16	rs12932563	14139016	1.11	0.657414555049712	2.79	1.29830379804321	0.142555859853414	0.138040127935072	0.1459	0.0608	0.0056	0.0027	0.0184	0.0032	0.0037	0.0151	0.1621	0.013	0.0198	0.0068	0.0841	0.0185	0.0067	0.0035	0.0032	0.1134	0.0844	0.0091	0.0082	0.0071	0.0254	0.0058	0.0113	0.1591
16	rs6498498	14140929	1.11	0.657414555049712	2.79	1.29830379804321	0.19019698230177	0.18493431688321	0.1453	0.0605	0.0058	0.0028	0.0184	0.0033	0.004	0.015	0.1627	0.013	0.0197	0.0067	0.0851	0.0181	0.0066	0.0037	0.0034	0.1136	0.084	0.0092	0.0085	0.0075	0.025	0.0058	0.0111	0.1581
16	rs76088714	14140988	1.11	0.657414555049712	2.79	1.29830379804321	0.191031146777917	0.186462995942521	0.1452	0.0605	0.0058	0.0028	0.0184	0.0033	0.004	0.015	0.1627	0.013	0.0197	0.0067	0.0852	0.0181	0.0066	0.0037	0.0034	0.1136	0.084	0.0092	0.0085	0.0075	0.025	0.0058	0.011	0.1581
16	rs7197464	14142391	1.11	0.657414555049712	2.79	1.29830379804321	0.196234166492383	0.196555111932767	0.1453	0.0605	0.0058	0.0029	0.0184	0.0033	0.004	0.015	0.1627	0.0129	0.0196	0.0067	0.0855	0.0181	0.0066	0.0037	0.0034	0.1137	0.0839	0.0092	0.0085	0.0075	0.025	0.0058	0.0111	0.1579
16	rs57076835	14144788	1.12	0.604706511137083	2.79	1.29830379804321	0.211436078559539	0.232804915938675	0.1456	0.0602	0.0058	0.003	0.0183	0.0033	0.0041	0.015	0.1625	0.0128	0.0195	0.0066	0.0858	0.0181	0.0066	0.0038	0.0034	0.1137	0.0838	0.0092	0.0086	0.0075	0.0249	0.0058	0.0112	0.1579
16	rs74977978	14146761	1.12	0.604706511137083	2.79	1.29830379804321	0.214099644316701	0.234344671015195	0.1456	0.0601	0.0058	0.003	0.0183	0.0033	0.0042	0.015	0.1625	0.0128	0.0194	0.0068	0.0859	0.0181	0.0066	0.0039	0.0035	0.1136	0.0836	0.0092	0.0087	0.0075	0.0248	0.0058	0.0113	0.1574
16	rs13334256	14148480	1.12	0.604706511137083	2.79	1.29830379804321	0.222161465981644	0.232695058797546	0.1457	0.0599	0.0058	0.0031	0.0183	0.0034	0.0043	0.0151	0.1622	0.0127	0.0194	0.0071	0.0864	0.0182	0.0068	0.004	0.0035	0.1132	0.0834	0.0092	0.0087	0.0076	0.0247	0.0059	0.0115	0.1569
16	rs78221369	14151185	1.12	0.604706511137083	2.79	1.29830379804321	0.198593799107669	0.199158311975777	0.1457	0.0597	0.0057	0.0032	0.0184	0.0034	0.0044	0.0152	0.1619	0.0128	0.0193	0.0072	0.087	0.0182	0.0068	0.004	0.0035	0.1131	0.0832	0.0093	0.0089	0.0075	0.0247	0.0059	0.0116	0.1562
16	rs74543541	14173036	1.12	0.604706511137083	2.79	1.29830379804321	0.211315453063286	0.143585361395857	0.1459	0.0594	0.0058	0.0032	0.0186	0.0034	0.0044	0.0157	0.161	0.0128	0.019	0.0075	0.0884	0.0183	0.007	0.0042	0.0033	0.113	0.0829	0.0095	0.0093	0.0073	0.0247	0.0061	0.0119	0.1543
16	rs9929833	14175880	1.12	0.604706511137083	2.79	1.29830379804321	0.220552219380913	0.159816591465539	0.1459	0.0594	0.0058	0.0032	0.0186	0.0034	0.0045	0.0157	0.161	0.0128	0.019	0.0076	0.0885	0.0182	0.007	0.0042	0.0033	0.113	0.0829	0.0095	0.0093	0.0073	0.0247	0.0061	0.012	0.1543
16	rs72783461	14191255	1.12	0.604706511137083	2.79	1.29830379804321	0.206403188347246	0.154528282011522	0.1459	0.0595	0.0058	0.0032	0.0186	0.0034	0.0045	0.0157	0.161	0.0128	0.019	0.0076	0.0885	0.0182	0.007	0.0042	0.0034	0.1127	0.0829	0.0095	0.0093	0.0073	0.0247	0.0061	0.012	0.1543
16	rs56261007	14209588	1.12	0.604706511137083	2.83	1.16568278487026	0.197663503642081	0.152145535407837	0.1459	0.0596	0.0058	0.0032	0.0186	0.0034	0.0045	0.0157	0.1609	0.0128	0.019	0.0076	0.0885	0.0182	0.007	0.0042	0.0034	0.1125	0.0828	0.0095	0.0094	0.0073	0.0248	0.0061	0.012	0.1543
16	rs117720585	14213892	1.12	0.604706511137083	2.84	1.13388392478305	0.208232665284528	0.164092450458626	0.1459	0.0597	0.0058	0.0032	0.0186	0.0034	0.0045	0.0157	0.1609	0.0127	0.019	0.0076	0.0887	0.0181	0.007	0.0042	0.0034	0.1125	0.083	0.0095	0.0094	0.0073	0.0248	0.0061	0.0119	0.1542
16	rs72783491	14215588	1.12	0.604706511137083	2.86	1.07189958250627	0.20699875500479	0.164678601757844	0.1459	0.0597	0.0058	0.0032	0.0186	0.0034	0.0045	0.0157	0.1609	0.0127	0.019	0.0076	0.0886	0.0181	0.007	0.0042	0.0034	0.1125	0.083	0.0095	0.0094	0.0073	0.0248	0.0061	0.0119	0.1542
16	rs11646349	14240303	1.12	0.604706511137083	2.87	1.0417097985148	0.198205874033917	0.155772527731071	0.1459	0.0598	0.0058	0.0032	0.0186	0.0034	0.0045	0.0158	0.161	0.0127	0.0189	0.0076	0.0886	0.0181	0.007	0.0042	0.0034	0.1123	0.0829	0.0095	0.0095	0.0073	0.0248	0.0061	0.0119	0.1541
16	rs72785406	14240940	1.12	0.604706511137083	2.87	1.0417097985148	0.198671435885925	0.157404973625127	0.1459	0.0598	0.0058	0.0032	0.0186	0.0034	0.0044	0.0158	0.161	0.0127	0.0189	0.0076	0.0886	0.0181	0.007	0.0042	0.0034	0.1123	0.0829	0.0095	0.0095	0.0073	0.0247	0.006	0.0119	0.1542
16	rs112507155	14258018	1.12	0.604706511137083	2.87	1.0417097985148	0.189742863979261	0.156252030030194	0.1459	0.06	0.0058	0.0032	0.0186	0.0034	0.0044	0.0158	0.161	0.0127	0.0189	0.0076	0.0887	0.0181	0.007	0.0042	0.0034	0.112	0.0829	0.0095	0.0096	0.0073	0.0248	0.006	0.0119	0.1542
16	rs12448844	14263799	1.12	0.604706511137083	2.92	0.898693461391643	0.183042720646098	0.161269788849261	0.1459	0.06	0.0058	0.0032	0.0186	0.0034	0.0044	0.0158	0.1609	0.0127	0.0188	0.0076	0.0886	0.0182	0.007	0.0042	0.0034	0.112	0.0829	0.0095	0.0096	0.0073	0.0248	0.006	0.012	0.1542
16	rs79647639	14276975	1.12	0.604706511137083	2.92	0.898693461391643	0.188572601757081	0.17276239914048	0.1458	0.06	0.0058	0.0032	0.0186	0.0034	0.0044	0.0159	0.1608	0.0127	0.0188	0.0077	0.0887	0.0182	0.007	0.0043	0.0034	0.1118	0.0828	0.0095	0.0098	0.0073	0.0249	0.006	0.012	0.1541
16	rs8054826	14280249	1.12	0.604706511137083	2.92	0.898693461391643	0.19072757254373	0.185851008116084	0.1458	0.06	0.0058	0.0032	0.0186	0.0034	0.0045	0.0159	0.1609	0.0127	0.0188	0.0077	0.0887	0.0182	0.007	0.0043	0.0034	0.1117	0.0828	0.0095	0.0098	0.0073	0.0249	0.006	0.012	0.1541
16	rs2301215	14289154	1.12	0.604706511137083	2.92	0.898693461391643	0.200696047969536	0.190046572713624	0.1458	0.0601	0.0058	0.0032	0.0186	0.0034	0.0045	0.0159	0.1609	0.0127	0.0188	0.0077	0.0887	0.0182	0.007	0.0043	0.0034	0.1117	0.0828	0.0095	0.0098	0.0073	0.0249	0.006	0.0119	0.1542
16	rs226783	14299272	1.12	0.604706511137083	2.92	0.898693461391643	0.20285015459814	0.192310956719163	0.1459	0.0601	0.0058	0.0032	0.0186	0.0034	0.0045	0.0159	0.1608	0.0127	0.0188	0.0077	0.0887	0.0182	0.007	0.0043	0.0034	0.1117	0.0828	0.0095	0.0098	0.0073	0.0249	0.006	0.0119	0.1542
16	rs226790	14308663	1.12	0.604706511137083	2.92	0.898693461391643	0.196928781969258	0.182902789551251	0.1459	0.0601	0.0059	0.0032	0.0186	0.0034	0.0045	0.016	0.1608	0.0127	0.0188	0.0077	0.0888	0.0182	0.007	0.0043	0.0034	0.1117	0.0827	0.0094	0.0098	0.0073	0.0249	0.0061	0.0119	0.1541
16	rs77047961	14309961	1.12	0.604706511137083	2.92	0.898693461391643	0.197353957328746	0.180273342860858	0.1459	0.0601	0.0059	0.0032	0.0186	0.0034	0.0045	0.016	0.1608	0.0127	0.0188	0.0077	0.0888	0.0182	0.007	0.0043	0.0034	0.1117	0.0827	0.0094	0.0098	0.0073	0.0249	0.0061	0.0119	0.1541
16	rs226786	14313033	1.12	0.604706511137083	2.92	0.898693461391643	0.200422824734086	0.176554119740517	0.1459	0.0602	0.0059	0.0032	0.0186	0.0034	0.0045	0.016	0.1607	0.0127	0.0188	0.0077	0.0888	0.0182	0.0069	0.0043	0.0034	0.1117	0.0826	0.0094	0.0098	0.0073	0.0249	0.0061	0.0119	0.1541
16	rs16963566	14319884	1.12	0.604706511137083	2.92	0.898693461391643	0.202653787717179	0.183511439987913	0.146	0.0602	0.0059	0.0032	0.0186	0.0034	0.0045	0.016	0.1608	0.0127	0.0188	0.0077	0.0888	0.0182	0.0069	0.0043	0.0034	0.1117	0.0826	0.0094	0.0098	0.0073	0.0249	0.0061	0.0119	0.1541
16	rs75792234	14327243	1.12	0.604706511137083	2.93	0.871659766409689	0.196928781969258	0.16870356327406	0.1461	0.0601	0.0059	0.0032	0.0186	0.0034	0.0045	0.016	0.1607	0.0127	0.0188	0.0077	0.0888	0.0182	0.0069	0.0043	0.0035	0.1117	0.0826	0.0094	0.0098	0.0072	0.0249	0.0061	0.0119	0.1541
16	rs72785434	14342664	1.13	0.554827224596281	2.93	0.871659766409689	0.184863089446444	0.16899940789326	0.1461	0.06	0.0059	0.0032	0.0187	0.0034	0.0045	0.0161	0.1604	0.0127	0.0187	0.0077	0.0888	0.0183	0.0069	0.0043	0.0035	0.1115	0.0828	0.0094	0.0098	0.0072	0.025	0.006	0.0118	0.1542
16	rs8053995	14346000	1.13	0.554827224596281	2.93	0.871659766409689	0.184863089446444	0.168112418281161	0.1462	0.0599	0.0059	0.0032	0.0187	0.0035	0.0045	0.0161	0.1603	0.0127	0.0187	0.0077	0.0888	0.0183	0.0069	0.0043	0.0035	0.1115	0.0828	0.0093	0.0098	0.0072	0.0251	0.006	0.0118	0.1542
16	rs28581312	14349127	1.13	0.554827224596281	2.93	0.871659766409689	0.187669441108911	0.173060705414726	0.1462	0.0598	0.0059	0.0032	0.0187	0.0035	0.0045	0.0161	0.1604	0.0127	0.0187	0.0077	0.0888	0.0183	0.0069	0.0043	0.0035	0.1114	0.0828	0.0093	0.0098	0.0072	0.0251	0.006	0.0118	0.1542
16	rs246166	14368140	1.13	0.554827224596281	2.93	0.871659766409689	0.191487026041199	0.172861814678099	0.1464	0.0587	0.006	0.0033	0.0186	0.0036	0.0045	0.0163	0.1605	0.0127	0.0187	0.0076	0.0885	0.0182	0.0068	0.0043	0.0036	0.1114	0.083	0.0093	0.0098	0.0072	0.0252	0.006	0.0117	0.1547
16	rs30240	14376243	1.15	0.46334549806667	2.93	0.871659766409689	0.241635009787992	0.305269117735672	0.1467	0.0584	0.0057	0.0038	0.0186	0.0039	0.0049	0.0163	0.1591	0.0128	0.0188	0.0078	0.0869	0.0183	0.0069	0.0047	0.0043	0.1117	0.0806	0.0092	0.0102	0.0072	0.0258	0.0062	0.0118	0.156
16	rs30242	14377573	1.16	0.421630287221885	2.93	0.871659766409689	0.252243497921477	0.299547986491734	0.1465	0.0581	0.0057	0.004	0.0184	0.0041	0.005	0.0165	0.1586	0.0127	0.0192	0.0081	0.0861	0.0187	0.0068	0.0048	0.0047	0.1104	0.08	0.0092	0.0106	0.0071	0.0263	0.0065	0.0119	0.1567
16	rs30243	14377712	1.16	0.421630287221885	2.93	0.871659766409689	0.311543358514328	0.329083001416643	0.1465	0.0581	0.0057	0.0043	0.0182	0.0041	0.005	0.0166	0.1581	0.0127	0.0192	0.0082	0.0863	0.0187	0.0068	0.0048	0.0047	0.1107	0.0799	0.0092	0.0103	0.0071	0.0265	0.0064	0.0119	0.1568
16	rs4781600	14383371	1.16	0.421630287221885	2.93	0.871659766409689	0.296005134056838	0.322502909233952	0.1462	0.0582	0.0057	0.0043	0.0182	0.0041	0.0051	0.0168	0.1573	0.0129	0.0191	0.0082	0.0868	0.0188	0.007	0.0048	0.005	0.1103	0.0794	0.0093	0.01	0.0071	0.0266	0.0065	0.0119	0.1569
16	rs1659127	14388305	1.16	0.421630287221885	2.93	0.871659766409689	0.285564414520738	0.323232101297956	0.1459	0.0584	0.0057	0.0043	0.0181	0.0041	0.0052	0.0168	0.1569	0.0129	0.0191	0.0082	0.087	0.0189	0.0071	0.0049	0.0051	0.1099	0.0794	0.0093	0.0099	0.0071	0.0269	0.0065	0.0119	0.1569
16	rs30232	14401962	1.17	0.382518045708746	2.93	0.871659766409689	0.166985215867479	0.269137879817265	0.1453	0.0584	0.0057	0.0044	0.0185	0.0042	0.0052	0.017	0.1569	0.0131	0.0191	0.0079	0.087	0.0192	0.0073	0.0046	0.0051	0.1099	0.0786	0.0093	0.0097	0.0071	0.0271	0.0066	0.0121	0.157
16	rs30222	14409658	1.18	0.345943801679723	2.93	0.871659766409689	0.179799508579506	0.273057568878456	0.1451	0.0584	0.0056	0.0044	0.0182	0.0042	0.0052	0.0169	0.1573	0.0132	0.019	0.0078	0.0867	0.0193	0.0074	0.0046	0.0051	0.1098	0.0784	0.0093	0.0096	0.0071	0.0273	0.0066	0.0123	0.1574
16	rs4781604	14410658	1.18	0.345943801679723	2.95	0.819141413036571	0.177425418849553	0.28832169885623	0.1451	0.0584	0.0056	0.0044	0.0182	0.0042	0.0052	0.0168	0.1574	0.0132	0.019	0.0078	0.0867	0.0193	0.0074	0.0046	0.0051	0.1097	0.0784	0.0093	0.0096	0.0071	0.0273	0.0066	0.0123	0.1574
16	rs113698854	14412427	1.18	0.345943801679723	2.95	0.819141413036571	0.170412559344821	0.312465849071451	0.145	0.0584	0.0056	0.0044	0.0182	0.0042	0.0052	0.0168	0.1574	0.0132	0.019	0.0077	0.0866	0.0194	0.0074	0.0046	0.0051	0.1096	0.0784	0.0093	0.0096	0.0071	0.0273	0.0067	0.0123	0.1574
16	rs77727359	14414329	1.18	0.345943801679723	2.96	0.793651312900757	0.158713645550882	0.304193935517477	0.1448	0.0584	0.0056	0.0045	0.0182	0.0042	0.0053	0.0168	0.1575	0.0133	0.019	0.0078	0.0866	0.0194	0.0074	0.0047	0.0051	0.1096	0.0784	0.0093	0.0097	0.0071	0.0273	0.0067	0.0123	0.1574
16	rs75094134	14419038	1.18	0.345943801679723	2.94	0.845143312120842	0.152513197490841	0.314393386162258	0.1445	0.0583	0.0056	0.0045	0.0183	0.0043	0.0053	0.0169	0.1574	0.0133	0.019	0.0078	0.0865	0.0194	0.0075	0.0047	0.0051	0.1093	0.0783	0.0094	0.0097	0.0071	0.0273	0.0069	0.0123	0.1573
16	rs246187	14429960	1.18	0.345943801679723	2.94	0.845143312120842	0.135714321809004	0.281998811628189	0.144	0.0582	0.0057	0.0045	0.0184	0.0045	0.0054	0.0171	0.1571	0.0134	0.019	0.0079	0.0863	0.0195	0.0077	0.0049	0.0053	0.1087	0.0781	0.0094	0.0097	0.0072	0.0274	0.0071	0.0125	0.1572
16	rs2867417	14430532	1.18	0.345943801679723	2.95	0.819141413036571	0.13583861042445	0.271556793075828	0.1438	0.0581	0.0057	0.0045	0.0184	0.0045	0.0055	0.0171	0.1571	0.0134	0.019	0.0079	0.0864	0.0195	0.0077	0.005	0.0053	0.1086	0.0781	0.0095	0.0097	0.0072	0.0274	0.0072	0.0125	0.1572
16	rs62036268	14433033	1.18	0.345943801679723	2.94	0.845143312120842	0.149467588900071	0.292442589675527	0.1437	0.0581	0.0057	0.0045	0.0184	0.0045	0.0055	0.0171	0.1572	0.0134	0.0191	0.0079	0.0863	0.0194	0.0077	0.0051	0.0054	0.1086	0.0779	0.0095	0.0097	0.0072	0.0274	0.0073	0.0125	0.1571
16	rs7198656	14442631	1.18	0.345943801679723	2.93	0.871659766409689	0.150522804257598	0.328105716531779	0.1435	0.058	0.0057	0.0045	0.0185	0.0046	0.0055	0.0171	0.1573	0.0135	0.0192	0.0079	0.0862	0.0194	0.0077	0.0052	0.0054	0.1083	0.0778	0.0095	0.0097	0.0072	0.0274	0.0074	0.0125	0.1571
16	rs7404450	14450654	1.2	0.280131383133392	2.93	0.871659766409689	0.182376616782008	0.665405571192304	0.1413	0.0582	0.0058	0.005	0.0188	0.0053	0.0062	0.0177	0.1566	0.0139	0.0193	0.0079	0.086	0.0197	0.0077	0.006	0.0061	0.1056	0.0777	0.0096	0.0102	0.0078	0.0275	0.008	0.0125	0.1552
16	rs116882802	14451354	1.2	0.280131383133392	2.93	0.871659766409689	0.185534399379347	0.720534841019551	0.1413	0.0582	0.0058	0.005	0.0188	0.0054	0.0062	0.0177	0.1566	0.0139	0.0193	0.0079	0.0859	0.0196	0.0077	0.0061	0.0061	0.1055	0.0777	0.0096	0.0102	0.0078	0.0276	0.008	0.0125	0.1551
16	rs9923334	14456707	1.21	0.250745108472337	2.93	0.871659766409689	0.188271271954255	0.768268091323106	0.1409	0.0583	0.0059	0.0051	0.019	0.0054	0.0063	0.0177	0.1564	0.014	0.0193	0.0079	0.0858	0.0195	0.0078	0.0063	0.0062	0.105	0.0776	0.0096	0.0103	0.008	0.0278	0.0081	0.0126	0.1549
16	rs2867427	14457007	1.21	0.250745108472337	2.88	1.01205197621114	0.19561790404603	0.778897583647716	0.141	0.0584	0.0059	0.0051	0.019	0.0054	0.0063	0.0177	0.1566	0.014	0.0193	0.0079	0.0857	0.0196	0.0078	0.0063	0.0063	0.1048	0.0774	0.0098	0.0103	0.008	0.0278	0.0081	0.0126	0.1548
16	rs17198566	14462297	1.21	0.250745108472337	2.88	1.01205197621114	0.219811695805525	0.978067077553752	0.1409	0.0586	0.0059	0.0052	0.0191	0.0055	0.0064	0.0178	0.156	0.0139	0.0191	0.0079	0.0855	0.0197	0.0076	0.0064	0.0063	0.1048	0.0771	0.01	0.0104	0.008	0.0279	0.0082	0.0126	0.1546
16	rs116868751	14464421	1.26	0.135727966888585	2.88	1.01205197621114	0.379072745285241	1.71470536591395	0.14	0.0583	0.0058	0.0061	0.0202	0.0063	0.0063	0.0181	0.1524	0.0139	0.019	0.0076	0.0852	0.0206	0.0073	0.0075	0.0064	0.1022	0.0786	0.0094	0.0114	0.0083	0.0277	0.0084	0.0136	0.1546
16	rs16963706	14464538	1.26	0.135727966888585	2.86	1.07189958250627	0.406844557427526	1.67129105721921	0.14	0.0583	0.0058	0.0061	0.0203	0.0064	0.0063	0.0182	0.152	0.0139	0.019	0.0076	0.0852	0.0206	0.0072	0.0076	0.0064	0.1019	0.0787	0.0096	0.0113	0.0084	0.0277	0.0085	0.0137	0.1546
16	rs11075236	14464656	1.27	0.118479912290321	2.84	1.13388392478305	0.482035755196983	1.81899071931865	0.1395	0.0584	0.0058	0.0063	0.0204	0.0065	0.0063	0.0182	0.1518	0.0138	0.019	0.0075	0.085	0.0207	0.0071	0.0078	0.0064	0.1016	0.079	0.0096	0.0116	0.0084	0.0277	0.0085	0.0138	0.1545
16	rs34540219	14467120	1.27	0.118479912290321	2.84	1.13388392478305	0.495319388515482	1.81580680598686	0.1395	0.0584	0.0057	0.0063	0.0206	0.0064	0.0062	0.0182	0.1519	0.0138	0.019	0.0075	0.085	0.0211	0.0071	0.0077	0.0064	0.101	0.0793	0.0093	0.0118	0.0084	0.0276	0.0084	0.0139	0.1547
16	rs12932348	14469827	1.28	0.102927797709035	2.84	1.13388392478305	0.49162243363222	1.83669364043305	0.1395	0.0581	0.0057	0.0063	0.0207	0.0063	0.0061	0.0182	0.152	0.0138	0.019	0.0074	0.0853	0.0212	0.007	0.0076	0.0064	0.1007	0.08	0.0092	0.0118	0.0083	0.0275	0.0084	0.014	0.1547
16	rs1000174	14471228	1.28	0.102927797709035	2.84	1.13388392478305	0.50604610358339	1.39839329495341	0.1393	0.0567	0.006	0.0063	0.0214	0.006	0.0054	0.0184	0.1532	0.0138	0.0189	0.0068	0.0864	0.0212	0.007	0.0073	0.0062	0.099	0.0824	0.0085	0.0119	0.0086	0.0275	0.0086	0.0144	0.1542
16	rs1533079	14471261	1.28	0.102927797709035	2.84	1.13388392478305	0.505031827348103	1.35112723934383	0.1393	0.0567	0.006	0.0063	0.0214	0.0059	0.0054	0.0184	0.1531	0.0138	0.0189	0.0068	0.0864	0.0212	0.007	0.0072	0.0062	0.099	0.0825	0.0085	0.0119	0.0086	0.0276	0.0086	0.0144	0.1541
16	rs117246563	14472249	1.28	0.102927797709035	2.84	1.13388392478305	0.58581250550412	1.22745775414255	0.1404	0.0581	0.0062	0.0063	0.0213	0.0055	0.0049	0.019	0.1537	0.0135	0.0189	0.006	0.0882	0.0206	0.0072	0.0067	0.0058	0.0968	0.0836	0.0087	0.0118	0.0087	0.0275	0.0085	0.014	0.1532
16	rs76473793	14472370	1.28	0.102927797709035	2.83	1.16568278487026	0.633145479662625	1.13487467645454	0.1406	0.0583	0.0062	0.0063	0.021	0.0054	0.0048	0.0191	0.1542	0.0134	0.019	0.0059	0.0882	0.0206	0.0072	0.0066	0.0057	0.0964	0.0837	0.0086	0.0118	0.0087	0.0276	0.0085	0.014	0.1532
16	rs6498507	14472870	1.28	0.102927797709035	2.83	1.16568278487026	0.61266266174143	0.908776414121889	0.1408	0.0586	0.0063	0.0063	0.0207	0.0054	0.0047	0.0192	0.1544	0.0133	0.019	0.0058	0.0885	0.0206	0.0071	0.0065	0.0057	0.0961	0.0839	0.0087	0.0118	0.0087	0.0276	0.0084	0.014	0.1534
16	rs67042215	14480035	1.28	0.102927797709035	2.78	1.33282513578435	0.640843873096287	0.692105656108522	0.1409	0.0588	0.0063	0.0063	0.0205	0.0054	0.0047	0.0192	0.1546	0.0133	0.0189	0.0057	0.0888	0.0207	0.007	0.0064	0.0056	0.0959	0.0841	0.0086	0.0116	0.0087	0.0276	0.0084	0.0139	0.1536
16	rs7189516	14483486	1.28	0.102927797709035	2.78	1.33282513578435	0.648513378880635	0.620679683143514	0.1409	0.0586	0.0063	0.0062	0.0206	0.0054	0.0047	0.0192	0.1547	0.0132	0.0194	0.0057	0.0888	0.0207	0.0069	0.0064	0.0056	0.0958	0.0844	0.0085	0.0116	0.0088	0.0277	0.0083	0.0139	0.1534
16	rs60980054	14492413	1.28	0.102927797709035	2.77	1.36789661096653	0.634907417709787	0.616636853722465	0.1408	0.0588	0.0062	0.0061	0.0206	0.0054	0.0046	0.0192	0.1549	0.0131	0.0194	0.0056	0.0891	0.0206	0.0068	0.0064	0.0055	0.0957	0.0848	0.0085	0.0115	0.0087	0.0276	0.0084	0.0138	0.1533
16	rs9941229	14493575	1.29	0.0889718392940509	2.76	1.40351999273484	0.633709056790485	0.636912688733566	0.1407	0.0588	0.0062	0.0061	0.0206	0.0055	0.0046	0.0193	0.1547	0.0132	0.0194	0.0056	0.0891	0.0206	0.0069	0.0064	0.0055	0.0956	0.0848	0.0085	0.0115	0.0088	0.0276	0.0084	0.0138	0.1535
16	rs67951111	14493828	1.29	0.0889718392940509	2.73	1.51371859856499	0.633568141058431	0.634732951566175	0.1407	0.0588	0.0062	0.0061	0.0206	0.0055	0.0046	0.0193	0.1547	0.0132	0.0194	0.0056	0.0891	0.0206	0.0069	0.0064	0.0055	0.0956	0.0848	0.0085	0.0115	0.0088	0.0276	0.0084	0.0138	0.1535
16	rs9932192	14510543	1.29	0.0889718392940509	2.72	1.55156641274857	0.636459770225708	0.66702137917035	0.1404	0.0591	0.006	0.0061	0.0207	0.0055	0.0046	0.0194	0.1546	0.0131	0.0195	0.0055	0.0892	0.0206	0.0069	0.0063	0.0054	0.0955	0.0847	0.0085	0.0112	0.0088	0.0279	0.0083	0.0138	0.1537
16	rs77639069	14512564	1.29	0.0889718392940509	2.71	1.5899743257468	0.618642671780146	0.665405571192304	0.1405	0.0593	0.006	0.0061	0.0207	0.0054	0.0046	0.0194	0.1547	0.0131	0.0195	0.0055	0.0892	0.0207	0.0069	0.0063	0.0054	0.0954	0.0848	0.0085	0.0111	0.0088	0.0278	0.0083	0.0138	0.1537
16	rs35360057	14514905	1.29	0.0889718392940509	2.68	1.70857362779915	0.60463893646433	0.687663793789816	0.1405	0.0594	0.0059	0.0061	0.0207	0.0054	0.0046	0.0195	0.1548	0.013	0.0195	0.0055	0.0892	0.0207	0.007	0.0063	0.0054	0.0954	0.0849	0.0085	0.011	0.0088	0.0277	0.0082	0.0138	0.1537
16	rs62036306	14520518	1.29	0.0889718392940509	2.68	1.70857362779915	0.549850126791955	0.659097866880846	0.1407	0.0597	0.0058	0.006	0.0207	0.0053	0.0046	0.0197	0.1551	0.013	0.0196	0.0055	0.0892	0.0207	0.007	0.0062	0.0054	0.0953	0.085	0.0084	0.0107	0.0088	0.0275	0.0081	0.0139	0.1537
16	rs117024907	14531172	1.29	0.0889718392940509	2.65	1.83226616032001	0.542746676853273	0.659244400901083	0.1409	0.06	0.0058	0.0059	0.0208	0.0051	0.0046	0.0198	0.1553	0.0129	0.0197	0.0055	0.0891	0.0207	0.0071	0.0061	0.0054	0.0951	0.0851	0.0084	0.0104	0.0089	0.0273	0.008	0.0139	0.1537
16	rs35722504	14540919	1.29	0.0889718392940509	2.63	1.91757534882317	0.546095656284136	0.608713790864693	0.141	0.0602	0.0057	0.0059	0.0208	0.005	0.0046	0.02	0.1554	0.0129	0.0198	0.0054	0.0889	0.0208	0.0071	0.0061	0.0054	0.095	0.0852	0.0084	0.0102	0.009	0.0272	0.0079	0.0139	0.1538
16	rs12596043	14541727	1.29	0.0889718392940509	2.62	1.96108800414928	0.543927559476359	0.598951728603035	0.141	0.0602	0.0057	0.0059	0.0208	0.005	0.0046	0.02	0.1554	0.0129	0.0198	0.0054	0.0889	0.0208	0.0071	0.0061	0.0054	0.095	0.0852	0.0084	0.0102	0.009	0.0272	0.0079	0.0139	0.1538
16	rs36112041	14543776	1.29	0.0889718392940509	2.62	1.96108800414928	0.578561986917358	0.569469922386885	0.1412	0.0602	0.0057	0.0059	0.0208	0.005	0.0046	0.02	0.1554	0.0129	0.0198	0.0054	0.0887	0.0208	0.0071	0.0061	0.0055	0.0949	0.0852	0.0084	0.0101	0.009	0.0272	0.0079	0.0139	0.1539
16	rs72787628	14549915	1.29	0.0889718392940509	2.62	1.96108800414928	0.573639501305605	0.604545970678209	0.1412	0.0602	0.0057	0.0059	0.0209	0.005	0.0046	0.02	0.1553	0.0129	0.0198	0.0054	0.0887	0.0208	0.0071	0.0061	0.0055	0.0948	0.0852	0.0084	0.0101	0.009	0.0272	0.0079	0.0139	0.1539
16	rs116868222	14556167	1.29	0.0889718392940509	2.65	1.83226616032001	0.566995169515292	0.60569503500225	0.1412	0.0602	0.0057	0.0059	0.0209	0.005	0.0046	0.02	0.1552	0.0129	0.0198	0.0054	0.0886	0.0208	0.0071	0.0061	0.0055	0.0948	0.0852	0.0085	0.0101	0.009	0.0271	0.0079	0.0139	0.154
16	rs117272370	14577796	1.29	0.0889718392940509	2.64	1.87463514709589	0.548926853343169	0.622269637386568	0.1413	0.0603	0.0057	0.0059	0.0209	0.0051	0.0047	0.0201	0.155	0.013	0.0198	0.0053	0.0884	0.0209	0.0071	0.0061	0.0055	0.0947	0.0852	0.0085	0.0101	0.009	0.027	0.0079	0.014	0.1541
16	rs117520861	14581567	1.29	0.0889718392940509	2.62	1.96108800414928	0.547411633824688	0.616492582190746	0.1413	0.0603	0.0057	0.0059	0.0209	0.0051	0.0047	0.0201	0.155	0.013	0.0198	0.0053	0.0884	0.0209	0.0071	0.0061	0.0055	0.0947	0.0852	0.0085	0.0101	0.009	0.027	0.0079	0.014	0.1541
16	rs58285093	14591349	1.29	0.0889718392940509	2.61	2.00517432126373	0.544518455046228	0.600384968400536	0.1413	0.0603	0.0057	0.0059	0.0209	0.0051	0.0047	0.0201	0.1549	0.013	0.0198	0.0053	0.0884	0.0209	0.0071	0.0061	0.0055	0.0947	0.0852	0.0085	0.0101	0.009	0.027	0.0079	0.014	0.1541
16	rs118111202	14611424	1.29	0.0889718392940509	2.6	2.04983547874889	0.545372505276533	0.608138515335024	0.1413	0.0603	0.0057	0.0059	0.0209	0.0051	0.0047	0.0201	0.1549	0.013	0.0198	0.0053	0.0884	0.0209	0.0071	0.0061	0.0055	0.0947	0.0852	0.0085	0.01	0.009	0.027	0.0079	0.014	0.1541
16	rs4782160	14650645	1.3	0.0765109106342586	2.6	2.04983547874889	0.521634375624103	0.621835918649376	0.1414	0.0604	0.0058	0.0059	0.0207	0.0052	0.0047	0.0202	0.1549	0.0131	0.0198	0.0053	0.0885	0.0209	0.0071	0.006	0.0055	0.0947	0.0852	0.0085	0.01	0.009	0.0268	0.0079	0.014	0.1541
16	rs72481086	14660372	1.3	0.0765109106342586	2.59	2.09507262640648	0.509794672855086	0.609433066536306	0.1413	0.0605	0.0058	0.0059	0.0207	0.0052	0.0047	0.0202	0.1549	0.0131	0.0198	0.0053	0.0885	0.0209	0.0071	0.006	0.0055	0.0947	0.0852	0.0085	0.01	0.009	0.0268	0.0079	0.0139	0.1541
16	rs17201321	14665794	1.3	0.0765109106342586	2.58	2.14088688606063	0.476352253422436	0.605264075135819	0.1413	0.0605	0.0058	0.0059	0.0207	0.0052	0.0047	0.0202	0.1549	0.0131	0.0198	0.0053	0.0885	0.0208	0.0071	0.006	0.0055	0.0947	0.0852	0.0085	0.01	0.009	0.0268	0.0079	0.0139	0.1542
16	rs118067659	14687964	1.3	0.0765109106342586	2.58	2.14088688606063	0.250075302219518	0.551421968112584	0.1414	0.0606	0.0059	0.0054	0.0207	0.0052	0.0047	0.0202	0.1549	0.0131	0.0198	0.0053	0.0887	0.0208	0.0072	0.006	0.0055	0.0947	0.0852	0.0085	0.01	0.009	0.0266	0.0079	0.0138	0.1545
16	rs17261004	14697357	1.3	0.0765109106342586	2.58	2.14088688606063	0.216089269187668	0.545951448291419	0.1415	0.0607	0.0058	0.0052	0.0206	0.0053	0.0047	0.0202	0.1549	0.0131	0.0198	0.0053	0.0887	0.0208	0.0072	0.006	0.0056	0.0948	0.0852	0.0084	0.01	0.009	0.0266	0.0079	0.0139	0.1546
16	rs12921524	14699185	1.3	0.0765109106342586	2.58	2.14088688606063	0.208392181136501	0.546231660359522	0.1415	0.0607	0.0058	0.0051	0.0206	0.0053	0.0047	0.0202	0.1549	0.0131	0.0198	0.0053	0.0887	0.0207	0.0072	0.006	0.0056	0.0948	0.0852	0.0084	0.01	0.009	0.0266	0.0079	0.0139	0.1546
16	rs873781	14703673	1.3	0.0765109106342586	2.58	2.14088688606063	0.2007350971112	0.545811355570386	0.1415	0.0607	0.0059	0.005	0.0206	0.0053	0.0047	0.0202	0.1549	0.0131	0.0199	0.0053	0.0887	0.0208	0.0072	0.0059	0.0056	0.0948	0.0852	0.0084	0.01	0.0089	0.0265	0.0079	0.0138	0.1547
16	rs12928399	14705001	1.3	0.0765109106342586	2.58	2.14088688606063	0.19423535215858	0.524621674245552	0.1415	0.0607	0.0059	0.005	0.0206	0.0053	0.0047	0.0202	0.1549	0.0131	0.0199	0.0053	0.0888	0.0208	0.0072	0.0059	0.0056	0.0948	0.0852	0.0084	0.01	0.0089	0.0265	0.0079	0.0138	0.1547
16	rs17261214	14706369	1.3	0.0765109106342586	2.59	2.09507262640648	0.195041161164343	0.529760417885937	0.1415	0.0607	0.0059	0.005	0.0206	0.0053	0.0047	0.0202	0.1549	0.0131	0.0199	0.0053	0.0888	0.0208	0.0072	0.0059	0.0056	0.0948	0.0852	0.0084	0.01	0.009	0.0265	0.0079	0.0138	0.1547
16	rs72789503	14710811	1.3	0.0765109106342586	2.58	2.14088688606063	0.198438577314291	0.525315366354696	0.1415	0.0608	0.0059	0.005	0.0206	0.0053	0.0047	0.0202	0.1548	0.0131	0.0199	0.0053	0.0888	0.0208	0.0072	0.0059	0.0056	0.0948	0.0852	0.0084	0.01	0.009	0.0265	0.0079	0.0137	0.1547
16	rs72789512	14735178	1.3	0.0765109106342586	2.58	2.14088688606063	0.194427038845073	0.504193557052435	0.1415	0.0609	0.006	0.005	0.0204	0.0053	0.0047	0.0203	0.1547	0.0132	0.0199	0.0053	0.0887	0.0208	0.0072	0.0059	0.0056	0.0949	0.0851	0.0084	0.01	0.009	0.0265	0.0079	0.0137	0.1547
16	rs11546303	14742400	1.3	0.0765109106342586	2.58	2.14088688606063	0.191221020942751	0.50570478752156	0.1415	0.061	0.006	0.005	0.0204	0.0053	0.0047	0.0203	0.1546	0.0132	0.0198	0.0053	0.0887	0.0208	0.0072	0.0059	0.0056	0.095	0.0851	0.0084	0.01	0.009	0.0265	0.0079	0.0137	0.1547
16	rs141864123	14755908	1.3	0.0765109106342586	2.59	2.09507262640648	0.202810872598543	0.539516402161444	0.1416	0.061	0.006	0.005	0.0203	0.0054	0.0047	0.0203	0.1546	0.0132	0.0198	0.0053	0.0885	0.0208	0.0072	0.0059	0.0056	0.0949	0.0853	0.0084	0.01	0.009	0.0264	0.0079	0.0137	0.1547
16	rs8062460	14759768	1.3	0.0765109106342586	2.59	2.09507262640648	0.196928781969258	0.545111025174999	0.1416	0.061	0.006	0.005	0.0203	0.0054	0.0048	0.0203	0.1546	0.0132	0.0198	0.0053	0.0884	0.0208	0.0072	0.0059	0.0056	0.0949	0.0853	0.0084	0.01	0.009	0.0265	0.0079	0.0137	0.1548
16	rs117339225	14777392	1.31	0.0654431371829849	2.59	2.09507262640648	0.183450472652013	0.534772249586182	0.1418	0.0611	0.0061	0.005	0.0202	0.0055	0.0048	0.0204	0.1549	0.013	0.0198	0.0053	0.0866	0.0207	0.0073	0.0057	0.0056	0.0945	0.0868	0.0083	0.0099	0.009	0.0266	0.0079	0.0136	0.1552
16	rs61444673	14777773	1.31	0.0654431371829849	2.59	2.09507262640648	0.181343235242879	0.525592907456007	0.1418	0.0611	0.0061	0.005	0.0202	0.0055	0.0048	0.0204	0.1549	0.013	0.0198	0.0053	0.0865	0.0207	0.0073	0.0057	0.0056	0.0945	0.0868	0.0083	0.0099	0.009	0.0265	0.0079	0.0136	0.1552
16	rs113583208	15070916	1.31	0.0654431371829849	2.61	2.00517432126373	0.352298122707836	0.689883917884706	0.1418	0.061	0.0063	0.0037	0.0194	0.0057	0.0049	0.0201	0.1566	0.0113	0.0201	0.0054	0.0899	0.02	0.0068	0.0051	0.0054	0.0919	0.0924	0.0075	0.0093	0.009	0.0255	0.0072	0.0135	0.1559
16	rs112323280	15122812	1.31	0.0654431371829849	2.61	2.00517432126373	0.277935513951349	0.51755918120838	0.1418	0.061	0.0063	0.0037	0.0194	0.0057	0.0049	0.0201	0.1567	0.0113	0.0201	0.0055	0.0899	0.0199	0.0068	0.0052	0.0055	0.0919	0.0925	0.0075	0.0093	0.009	0.0255	0.0072	0.0134	0.1559
16	rs4985124	15125441	1.31	0.0654431371829849	2.62	1.96108800414928	0.241505070507579	0.388571666140115	0.1418	0.0612	0.0063	0.0037	0.0194	0.0057	0.0049	0.0201	0.1567	0.0113	0.0201	0.0055	0.09	0.0199	0.0068	0.0051	0.0054	0.0918	0.0925	0.0074	0.0093	0.009	0.0255	0.0072	0.0135	0.156
16	rs7192563	15127986	1.31	0.0654431371829849	2.63	1.91757534882317	0.239689964652017	0.321531407595795	0.1418	0.0612	0.0063	0.0036	0.0194	0.0057	0.0049	0.0202	0.1568	0.0113	0.0201	0.0054	0.0899	0.0199	0.0068	0.0051	0.0053	0.0918	0.0925	0.0074	0.0093	0.009	0.0255	0.0072	0.0135	0.1561
16	rs35811052	15128416	1.31	0.0654431371829849	2.72	1.55156641274857	0.242328669605773	0.320682052288788	0.1418	0.0612	0.0063	0.0036	0.0194	0.0057	0.0049	0.0202	0.1568	0.0113	0.0201	0.0054	0.0899	0.0199	0.0068	0.0051	0.0053	0.0918	0.0925	0.0074	0.0093	0.009	0.0255	0.0072	0.0135	0.1561
16	rs3198697	15129940	1.31	0.0654431371829849	2.72	1.55156641274857	0.248225005729673	0.335333090830472	0.1418	0.0613	0.0062	0.0036	0.0194	0.0056	0.0049	0.0202	0.1569	0.0113	0.0201	0.0054	0.09	0.0199	0.0068	0.0051	0.0053	0.0919	0.0924	0.0074	0.0093	0.0089	0.0255	0.0071	0.0135	0.1562
16	rs7200543	15129970	1.31	0.0654431371829849	2.71	1.5899743257468	0.248268972871562	0.33557888955873	0.1418	0.0613	0.0062	0.0036	0.0194	0.0056	0.0049	0.0202	0.1569	0.0113	0.0201	0.0054	0.09	0.0199	0.0068	0.0051	0.0053	0.0919	0.0924	0.0074	0.0093	0.0089	0.0255	0.0071	0.0135	0.1562
16	rs118177828	15130510	1.31	0.0654431371829849	2.72	1.55156641274857	0.248225005729673	0.325178978230885	0.1418	0.0612	0.0064	0.0036	0.0194	0.0056	0.005	0.0202	0.1569	0.0113	0.0201	0.0054	0.0899	0.0199	0.0067	0.0051	0.0053	0.0918	0.0924	0.0074	0.0094	0.0089	0.0255	0.0072	0.0135	0.1561
16	rs1136001	15131974	1.3	0.0765109106342586	2.72	1.55156641274857	0.245419994336774	0.322017050540141	0.1418	0.0611	0.0064	0.0036	0.0194	0.0056	0.005	0.0202	0.1568	0.0113	0.0201	0.0054	0.09	0.0199	0.0067	0.0051	0.0053	0.0918	0.0924	0.0074	0.0094	0.0089	0.0255	0.0072	0.0135	0.1561
16	rs4985153	15132364	1.3	0.0765109106342586	2.72	1.55156641274857	0.244329041083072	0.323353680398268	0.1418	0.0612	0.0064	0.0036	0.0194	0.0056	0.005	0.0202	0.1568	0.0113	0.0201	0.0054	0.09	0.0199	0.0067	0.0051	0.0053	0.0918	0.0925	0.0074	0.0094	0.0089	0.0255	0.0072	0.0135	0.1561
16	rs118170622	15138000	1.3	0.0765109106342586	2.72	1.55156641274857	0.238656151509999	0.314513973969726	0.1418	0.0613	0.0064	0.0036	0.0194	0.0056	0.005	0.0202	0.1568	0.0113	0.0201	0.0054	0.09	0.0199	0.0067	0.0052	0.0053	0.0918	0.0926	0.0074	0.0094	0.0089	0.0254	0.0072	0.0135	0.1561
16	rs4500751	15140211	1.3	0.0765109106342586	2.74	1.47642932789886	0.236339090833451	0.306106154812326	0.1417	0.0613	0.0064	0.0036	0.0193	0.0056	0.005	0.0202	0.1568	0.0113	0.0202	0.0054	0.09	0.0199	0.0067	0.0052	0.0053	0.0918	0.0927	0.0074	0.0094	0.0089	0.0254	0.0071	0.0135	0.1561
16	rs72774841	15143185	1.3	0.0765109106342586	2.74	1.47642932789886	0.223943341394708	0.296344187027406	0.1418	0.0614	0.0064	0.0036	0.0193	0.0055	0.0049	0.0201	0.1568	0.0113	0.0202	0.0054	0.0901	0.0199	0.0067	0.0051	0.0053	0.0919	0.0927	0.0074	0.0094	0.0089	0.0254	0.0071	0.0135	0.1561
16	rs11075253	15148646	1.3	0.0765109106342586	2.77	1.36789661096653	0.22921038720417	0.279784311626839	0.1417	0.0615	0.0064	0.0036	0.0193	0.0055	0.0049	0.0201	0.1569	0.0113	0.0202	0.0054	0.0901	0.0199	0.0067	0.0051	0.0053	0.092	0.0928	0.0074	0.0094	0.0089	0.0254	0.0071	0.0135	0.156
16	rs2966131	15151451	1.3	0.0765109106342586	2.78	1.33282513578435	0.234289969639181	0.267988377979886	0.1417	0.0615	0.0064	0.0036	0.0193	0.0055	0.0049	0.0201	0.1568	0.0113	0.0203	0.0054	0.09	0.02	0.0067	0.005	0.0053	0.092	0.0928	0.0074	0.0093	0.009	0.0254	0.007	0.0135	0.156
16	rs2966128	15153389	1.3	0.0765109106342586	2.82	1.19802221324668	0.236595925180706	0.259075095769488	0.1417	0.0615	0.0064	0.0036	0.0193	0.0055	0.0049	0.0201	0.1568	0.0113	0.0203	0.0054	0.09	0.02	0.0067	0.005	0.0053	0.092	0.0928	0.0074	0.0093	0.009	0.0254	0.007	0.0135	0.156
16	rs9927842	15153717	1.3	0.0765109106342586	2.82	1.19802221324668	0.230094854802982	0.237765735486147	0.1417	0.0615	0.0064	0.0035	0.0193	0.0054	0.0048	0.0201	0.1569	0.0113	0.0203	0.0054	0.0902	0.02	0.0067	0.0049	0.0053	0.0919	0.0925	0.0075	0.0093	0.009	0.0254	0.007	0.0136	0.1563
16	rs75342816	15154075	1.3	0.0765109106342586	2.83	1.16568278487026	0.234588184788933	0.242314726367824	0.1416	0.0615	0.0064	0.0035	0.0193	0.0055	0.0048	0.0201	0.1569	0.0113	0.0203	0.0054	0.0901	0.02	0.0067	0.005	0.0053	0.0919	0.0926	0.0075	0.0093	0.009	0.0254	0.007	0.0136	0.1563
16	rs3751877	15154898	1.3	0.0765109106342586	2.84	1.13388392478305	0.230643330695269	0.242648660608635	0.1416	0.0615	0.0064	0.0035	0.0193	0.0054	0.0049	0.0201	0.1569	0.0113	0.0203	0.0054	0.0901	0.02	0.0067	0.0049	0.0053	0.0919	0.0926	0.0075	0.0093	0.009	0.0254	0.007	0.0136	0.1563
16	rs11551276	15155407	1.3	0.0765109106342586	2.85	1.10262356492582	0.22836979676206	0.241091558614093	0.1416	0.0615	0.0064	0.0035	0.0193	0.0054	0.0049	0.0201	0.1569	0.0113	0.0203	0.0054	0.0901	0.02	0.0067	0.0049	0.0053	0.0919	0.0926	0.0075	0.0093	0.009	0.0254	0.007	0.0136	0.1563
16	rs2941256	15166891	1.3	0.0765109106342586	2.85	1.10262356492582	0.23535598814743	0.229407151379004	0.142	0.0615	0.0064	0.0034	0.0193	0.0052	0.0047	0.02	0.1569	0.0112	0.0203	0.0054	0.0904	0.02	0.0067	0.0047	0.0053	0.0919	0.0925	0.0074	0.0093	0.009	0.0256	0.007	0.0136	0.1564
16	rs4985147	15168760	1.3	0.0765109106342586	2.85	1.10262356492582	0.236510296594103	0.229079194451356	0.1421	0.0615	0.0064	0.0034	0.0193	0.0052	0.0047	0.02	0.1569	0.0112	0.0203	0.0054	0.0904	0.02	0.0067	0.0047	0.0053	0.0919	0.0925	0.0075	0.0093	0.009	0.0256	0.007	0.0136	0.1564
16	rs2966183	15170452	1.3	0.0765109106342586	2.85	1.10262356492582	0.236125180034976	0.240314210332583	0.142	0.0615	0.0064	0.0034	0.0193	0.0052	0.0047	0.0199	0.1569	0.0112	0.0204	0.0054	0.0904	0.02	0.0067	0.0047	0.0053	0.0918	0.0925	0.0075	0.0093	0.009	0.0256	0.007	0.0136	0.1564
16	rs151006368	15185186	1.3	0.0765109106342586	2.84	1.13388392478305	0.246951816650084	0.2668404056607	0.142	0.0615	0.0064	0.0034	0.0193	0.0052	0.0047	0.0199	0.1569	0.0112	0.0204	0.0054	0.0905	0.02	0.0067	0.0047	0.0053	0.0916	0.0925	0.0075	0.0093	0.0091	0.0256	0.007	0.0136	0.1562
16	rs62039521	15194989	1.3	0.0765109106342586	2.84	1.13388392478305	0.252465318379843	0.283984731142961	0.142	0.0615	0.0064	0.0034	0.0193	0.0052	0.0047	0.0199	0.1569	0.0112	0.0204	0.0054	0.0905	0.02	0.0067	0.0047	0.0053	0.0916	0.0926	0.0075	0.0093	0.0091	0.0256	0.007	0.0136	0.1563
16	rs112528874	15253672	1.3	0.0765109106342586	2.84	1.13388392478305	0.267890552572249	0.302285309496075	0.1421	0.0616	0.0063	0.0033	0.0193	0.0051	0.0047	0.0199	0.1572	0.0111	0.0204	0.0054	0.0905	0.02	0.0067	0.0046	0.0053	0.0914	0.0928	0.0075	0.0093	0.0091	0.0256	0.007	0.0135	0.1564
16	rs74245992	15288094	1.3	0.0765109106342586	2.83	1.16568278487026	0.320049194061825	0.270749743764592	0.1421	0.0617	0.0062	0.0033	0.0192	0.005	0.0047	0.02	0.1574	0.0107	0.0203	0.0054	0.0906	0.0202	0.0067	0.0046	0.0053	0.0912	0.0931	0.0075	0.0093	0.0091	0.0256	0.007	0.0135	0.1565
16	rs117770357	15381348	1.31	0.0654431371829849	2.83	1.16568278487026	0.321007325938943	0.274098063617507	0.1419	0.0618	0.0061	0.0033	0.0192	0.005	0.0046	0.02	0.1578	0.0104	0.0203	0.0054	0.0907	0.0201	0.0067	0.0045	0.0053	0.0906	0.0938	0.0075	0.0092	0.0091	0.0256	0.007	0.0135	0.1566
16	rs117159627	15388638	1.31	0.0654431371829849	2.83	1.16568278487026	0.317484796184235	0.271326131684675	0.1419	0.0619	0.0061	0.0033	0.0192	0.0049	0.0046	0.02	0.1578	0.0104	0.0203	0.0054	0.0908	0.0201	0.0067	0.0045	0.0052	0.0905	0.0939	0.0075	0.0092	0.0091	0.0256	0.007	0.0135	0.1566
16	rs56227707	15484868	1.29	0.0889718392940509	2.83	1.16568278487026	0.200657003140559	0.191486491249225	0.1451	0.0636	0.0065	0.003	0.0191	0.004	0.0037	0.0196	0.1579	0.01	0.0201	0.0055	0.0893	0.0191	0.007	0.0039	0.0046	0.0889	0.0966	0.0073	0.0095	0.0091	0.0263	0.0072	0.0144	0.1549
16	rs114697650	15490473	1.28	0.102927797709035	2.83	1.16568278487026	0.20186939815755	0.185749077005445	0.1453	0.0637	0.0065	0.003	0.0191	0.0039	0.0037	0.0195	0.1579	0.01	0.0201	0.0056	0.0892	0.0191	0.007	0.0039	0.0046	0.0888	0.0968	0.0073	0.0095	0.0091	0.0263	0.0072	0.0145	0.1548
16	rs153000	15496158	1.28	0.102927797709035	2.83	1.16568278487026	0.225066254031405	0.231926527841757	0.1459	0.0629	0.0066	0.003	0.0191	0.0038	0.0036	0.0195	0.1582	0.0099	0.02	0.0056	0.0895	0.0188	0.0071	0.0037	0.0045	0.0885	0.0972	0.0073	0.0095	0.0091	0.0263	0.0073	0.0147	0.1546
16	rs66615285	15497554	1.27	0.118479912290321	2.83	1.16568278487026	0.21507286324924	0.183511439987913	0.1461	0.0627	0.0066	0.003	0.0191	0.0037	0.0035	0.0195	0.1582	0.0098	0.02	0.0056	0.0896	0.0188	0.0071	0.0037	0.0045	0.0884	0.0973	0.0073	0.0095	0.0091	0.0263	0.0073	0.0147	0.1547
16	rs222908	15499057	1.27	0.118479912290321	2.83	1.16568278487026	0.190841380511699	0.0509626999900096	0.1466	0.0626	0.0067	0.003	0.0192	0.0037	0.0034	0.0193	0.1586	0.0097	0.02	0.0057	0.0898	0.0188	0.0071	0.0037	0.0045	0.0885	0.0975	0.0072	0.0095	0.0091	0.0259	0.0074	0.0148	0.1543
16	rs72774859	15501787	1.27	0.118479912290321	2.82	1.19802221324668	0.191372997960921	0.052446903819743	0.1466	0.0626	0.0067	0.003	0.0191	0.0037	0.0034	0.0192	0.1587	0.0097	0.02	0.0057	0.0897	0.0188	0.0071	0.0037	0.0044	0.0884	0.0975	0.0072	0.0095	0.0091	0.0258	0.0075	0.0148	0.1544
16	rs10221046	15504781	1.27	0.118479912290321	2.82	1.19802221324668	0.182598495997782	0.0414942138465787	0.1467	0.0626	0.0067	0.003	0.0191	0.0037	0.0033	0.0192	0.1588	0.0097	0.02	0.0057	0.0897	0.0188	0.0071	0.0037	0.0044	0.0884	0.0975	0.0071	0.0095	0.0091	0.0258	0.0076	0.0148	0.1546
16	rs115792380	15511301	1.27	0.118479912290321	2.82	1.19802221324668	0.182191836148005	0.0414942138465787	0.1468	0.0626	0.0068	0.0029	0.0191	0.0036	0.0033	0.0192	0.1591	0.0097	0.0199	0.0058	0.0894	0.0188	0.007	0.0036	0.0044	0.0882	0.0973	0.007	0.0096	0.0091	0.0257	0.0077	0.0148	0.1549
16	rs76061893	15512513	1.27	0.118479912290321	2.82	1.19802221324668	0.184193178150054	0.040323211082813	0.1468	0.0626	0.0068	0.0029	0.019	0.0036	0.0033	0.0192	0.1592	0.0097	0.0199	0.0058	0.0894	0.0188	0.007	0.0036	0.0043	0.0882	0.0973	0.007	0.0096	0.0091	0.0257	0.0078	0.0148	0.155
16	rs222121	15517042	1.27	0.118479912290321	2.82	1.19802221324668	0.180680705687525	0.0178296231848064	0.1468	0.0626	0.0069	0.0029	0.019	0.0036	0.0033	0.0192	0.1594	0.0097	0.0199	0.0058	0.0893	0.0188	0.007	0.0036	0.0043	0.088	0.0971	0.007	0.0096	0.0092	0.0256	0.008	0.0147	0.1551
16	rs3893231	15533024	1.26	0.135727966888585	2.82	1.19802221324668	0.1916771591584	0.0253795931378097	0.1469	0.0625	0.0068	0.0029	0.0188	0.0036	0.0032	0.0189	0.1598	0.0096	0.0196	0.0059	0.089	0.0186	0.0071	0.0034	0.0042	0.0875	0.0975	0.0069	0.0096	0.0096	0.0257	0.0081	0.0148	0.1563
16	rs55924579	15533061	1.26	0.135727966888585	2.82	1.19802221324668	0.191867400170564	0.0229761335677571	0.1469	0.0625	0.0068	0.0029	0.0188	0.0036	0.0032	0.0189	0.1598	0.0096	0.0196	0.0059	0.089	0.0186	0.0071	0.0034	0.0042	0.0875	0.0975	0.0069	0.0096	0.0096	0.0257	0.0081	0.0149	0.1563
16	rs56303271	15538038	1.26	0.135727966888585	2.82	1.19802221324668	0.192057749076563	0.0216719102217646	0.1469	0.0625	0.0068	0.0029	0.0188	0.0036	0.0032	0.0189	0.1598	0.0096	0.0196	0.0059	0.089	0.0186	0.0071	0.0034	0.0041	0.0875	0.0975	0.0069	0.0096	0.0096	0.0257	0.0081	0.0149	0.1564
16	rs6498552	15539901	1.26	0.135727966888585	2.82	1.19802221324668	0.192782058890569	0.0213001342230555	0.1469	0.0625	0.0068	0.0029	0.0188	0.0036	0.0031	0.0188	0.1598	0.0096	0.0196	0.0059	0.0889	0.0186	0.0071	0.0034	0.0041	0.0875	0.0975	0.0069	0.0096	0.0096	0.0257	0.0081	0.0149	0.1564
16	rs80256258	15545021	1.26	0.135727966888585	2.82	1.19802221324668	0.199098746581945	0.021838138548968	0.1469	0.0624	0.0068	0.0028	0.0188	0.0036	0.0031	0.0188	0.1599	0.0096	0.0196	0.0059	0.0889	0.0185	0.007	0.0034	0.0041	0.0875	0.0975	0.0069	0.0096	0.0096	0.0258	0.0081	0.0149	0.1565
16	rs117921471	15548857	1.26	0.135727966888585	2.81	1.23090422469309	0.205096355134818	0.0232327833270784	0.147	0.0625	0.0068	0.0029	0.0188	0.0036	0.0031	0.0188	0.1599	0.0096	0.0196	0.0059	0.0889	0.0185	0.007	0.0033	0.0041	0.0875	0.0975	0.0069	0.0096	0.0096	0.0258	0.0081	0.0149	0.1566
16	rs4781668	15557623	1.26	0.135727966888585	2.81	1.23090422469309	0.224899698980907	0.0230188137595001	0.1472	0.0624	0.0067	0.0028	0.0188	0.0035	0.003	0.0188	0.16	0.0096	0.0196	0.0058	0.0888	0.0185	0.0069	0.0032	0.004	0.0874	0.0976	0.0068	0.0096	0.0096	0.0259	0.0081	0.0148	0.157
16	rs11645702	15580394	1.26	0.135727966888585	2.81	1.23090422469309	0.249237330407798	0.0225514194646448	0.1474	0.0623	0.0066	0.0028	0.0187	0.0035	0.003	0.0187	0.1601	0.0096	0.0197	0.0057	0.0887	0.0184	0.007	0.0032	0.004	0.0872	0.0976	0.0068	0.0097	0.0096	0.0259	0.0081	0.0149	0.1573
16	rs76630793	15591724	1.26	0.135727966888585	2.81	1.23090422469309	0.266152073818582	0.0244924375674286	0.1476	0.0623	0.0066	0.0028	0.0186	0.0035	0.0029	0.0187	0.1602	0.0096	0.0198	0.0057	0.0886	0.0183	0.007	0.0031	0.004	0.0872	0.0976	0.0068	0.0097	0.0096	0.0258	0.0081	0.0149	0.1574
16	rs72774893	15594211	1.26	0.135727966888585	2.82	1.19802221324668	0.272309793108643	0.0249785181636325	0.1476	0.0623	0.0066	0.0028	0.0186	0.0035	0.0029	0.0187	0.1602	0.0096	0.0198	0.0057	0.0886	0.0183	0.007	0.0031	0.004	0.0872	0.0976	0.0068	0.0097	0.0095	0.0258	0.0081	0.0149	0.1575
16	rs80007751	15624663	1.26	0.135727966888585	2.82	1.19802221324668	0.353146127408864	0.0325543087444737	0.148	0.0623	0.0066	0.0029	0.0185	0.0034	0.0029	0.0187	0.1603	0.0097	0.02	0.0056	0.0884	0.0178	0.007	0.0031	0.004	0.087	0.0978	0.0067	0.0098	0.0095	0.0257	0.0081	0.015	0.158
16	rs12919246	15626960	1.26	0.135727966888585	2.82	1.19802221324668	0.357455257692426	0.0339755053583509	0.1481	0.0623	0.0066	0.0029	0.0185	0.0034	0.0029	0.0187	0.1603	0.0097	0.02	0.0056	0.0883	0.0178	0.007	0.0031	0.004	0.087	0.0978	0.0067	0.0098	0.0095	0.0257	0.0081	0.015	0.158
16	rs1065838	15628038	1.26	0.135727966888585	2.82	1.19802221324668	0.3698916131166	0.039221999549062	0.148	0.0624	0.0066	0.0029	0.0184	0.0034	0.0029	0.0187	0.1604	0.0097	0.02	0.0056	0.0883	0.0178	0.007	0.0031	0.004	0.087	0.0978	0.0067	0.0098	0.0095	0.0257	0.0081	0.015	0.1581
16	rs9930648	15640815	1.26	0.135727966888585	2.83	1.16568278487026	0.366046003093585	0.0361594049063466	0.1478	0.0628	0.0066	0.0029	0.0184	0.0035	0.0029	0.0187	0.1605	0.0096	0.02	0.0056	0.0882	0.0178	0.0068	0.0031	0.004	0.087	0.0979	0.0067	0.0098	0.0095	0.0255	0.0081	0.015	0.1581
16	rs62036867	15644738	1.25	0.154769873779188	2.83	1.16568278487026	0.44603830341522	0.0598122729134044	0.1481	0.0625	0.0064	0.0032	0.0181	0.0037	0.003	0.0178	0.1605	0.0098	0.0199	0.0057	0.0883	0.0174	0.0069	0.0031	0.0044	0.0862	0.0976	0.0068	0.0099	0.0095	0.0258	0.0081	0.0152	0.1586
16	rs8043901	15644922	1.25	0.154769873779188	2.85	1.10262356492582	0.457503191823679	0.0653142331235435	0.1481	0.0625	0.0064	0.0032	0.0181	0.0037	0.003	0.0178	0.1605	0.0098	0.0199	0.0057	0.0883	0.0174	0.007	0.0032	0.0044	0.0863	0.0975	0.0068	0.0099	0.0095	0.0258	0.0081	0.0153	0.1587
16	rs59421406	15653929	1.24	0.175701215111077	2.86	1.07189958250627	0.4904347312226	0.0669630070671955	0.1483	0.0623	0.006	0.0032	0.0179	0.0037	0.0027	0.0177	0.1616	0.0098	0.02	0.0058	0.0883	0.0173	0.007	0.0028	0.0042	0.0859	0.0978	0.0068	0.0099	0.0092	0.0261	0.0077	0.0155	0.1596
16	rs116889381	15666514	1.24	0.175701215111077	2.86	1.07189958250627	0.448427500040699	0.0664115023068583	0.1483	0.0622	0.0058	0.0032	0.0179	0.0036	0.0027	0.0177	0.1617	0.0097	0.0199	0.0058	0.0884	0.0173	0.007	0.0028	0.0041	0.086	0.0979	0.0068	0.0098	0.0092	0.0261	0.0076	0.0156	0.1598
16	rs2071332	15680642	1.24	0.175701215111077	2.86	1.07189958250627	0.413539524442092	0.06807173161209	0.1484	0.0622	0.0057	0.0032	0.0179	0.0036	0.0027	0.0177	0.1618	0.0096	0.0197	0.0059	0.0884	0.0173	0.007	0.0027	0.004	0.0862	0.0981	0.0068	0.0098	0.0092	0.0261	0.0076	0.0156	0.1599
16	Affx-12430567	15681611	1.24	0.175701215111077	2.88	1.01205197621114	0.369240208769485	0.0690480901970368	0.1486	0.0622	0.0055	0.0032	0.0179	0.0036	0.0027	0.0177	0.1618	0.0096	0.0196	0.0059	0.0887	0.0173	0.007	0.0026	0.0039	0.0862	0.0982	0.0068	0.0097	0.0091	0.0261	0.0074	0.0156	0.16
16	rs3743521	15689721	1.24	0.175701215111077	2.94	0.845143312120842	0.321209229281822	0.0770648527053076	0.1488	0.0622	0.0053	0.0032	0.018	0.0035	0.0026	0.0177	0.1618	0.0097	0.0194	0.006	0.0889	0.0173	0.007	0.0025	0.0038	0.0863	0.0984	0.0068	0.0097	0.0089	0.0261	0.0073	0.0155	0.1602
16	rs79236569	15694484	1.24	0.175701215111077	2.98	0.744195120258389	0.318941655042756	0.0753890267327221	0.1489	0.0622	0.0052	0.0032	0.018	0.0035	0.0026	0.0177	0.1617	0.0097	0.0194	0.006	0.089	0.0173	0.007	0.0024	0.0038	0.0863	0.0984	0.0068	0.0097	0.0089	0.0261	0.0073	0.0155	0.1603
16	rs117985468	15699444	1.24	0.175701215111077	2.98	0.744195120258389	0.325769638044345	0.0809835855775281	0.1489	0.0622	0.0052	0.0032	0.018	0.0035	0.0026	0.0177	0.1617	0.0096	0.0194	0.006	0.0891	0.0173	0.007	0.0024	0.0038	0.0862	0.0984	0.0068	0.0097	0.0088	0.0261	0.0073	0.0155	0.1603
16	rs72770197	15702060	1.24	0.175701215111077	2.99	0.72022314582581	0.330466144264897	0.0846003499373668	0.149	0.0622	0.0051	0.0032	0.018	0.0035	0.0026	0.0177	0.1617	0.0096	0.0194	0.006	0.0892	0.0173	0.007	0.0024	0.0038	0.0862	0.0984	0.0068	0.0097	0.0088	0.0261	0.0073	0.0155	0.1603
16	rs28415077	15703960	1.24	0.175701215111077	2.99	0.72022314582581	0.335094484994849	0.0973489153999478	0.149	0.0622	0.0051	0.0032	0.018	0.0034	0.0026	0.0178	0.1617	0.0096	0.0194	0.006	0.0892	0.0173	0.007	0.0024	0.0038	0.0862	0.0984	0.0068	0.0097	0.0088	0.0262	0.0073	0.0155	0.1603
16	rs77628408	15707967	1.24	0.175701215111077	2.99	0.72022314582581	0.334836475678556	0.0920228242190102	0.1491	0.0622	0.0051	0.0032	0.018	0.0034	0.0026	0.0178	0.1618	0.0096	0.0194	0.006	0.0892	0.0173	0.0071	0.0024	0.0038	0.0862	0.0984	0.0068	0.0097	0.0087	0.0261	0.0073	0.0155	0.1605
16	rs117742797	15717623	1.24	0.175701215111077	2.99	0.72022314582581	0.345499497803889	0.0969473785145671	0.1492	0.0621	0.005	0.0031	0.0179	0.0033	0.0026	0.0178	0.1619	0.0096	0.0194	0.006	0.0893	0.0172	0.0071	0.0023	0.0037	0.086	0.0984	0.0068	0.0096	0.0087	0.0261	0.0074	0.0154	0.1608
16	rs72770199	15719840	1.24	0.175701215111077	3	0.696751202985924	0.348442437772311	0.0987998293315967	0.1493	0.0621	0.005	0.0031	0.0179	0.0033	0.0026	0.0178	0.1619	0.0096	0.0194	0.006	0.0894	0.0172	0.0071	0.0023	0.0037	0.086	0.0984	0.0068	0.0096	0.0087	0.0261	0.0074	0.0154	0.1609
16	rs9926561	15730655	1.24	0.175701215111077	3	0.696751202985924	0.358363055173007	0.112399357610283	0.1494	0.0621	0.0049	0.0031	0.0179	0.0032	0.0027	0.0178	0.162	0.0096	0.0194	0.006	0.0894	0.0171	0.0071	0.0022	0.0037	0.086	0.0985	0.0068	0.0096	0.0086	0.0261	0.0074	0.0154	0.161
16	rs67212531	15731277	1.24	0.175701215111077	3.01	0.673776155564303	0.355696440626211	0.110789343161344	0.1494	0.0622	0.0049	0.0031	0.0179	0.0032	0.0027	0.0178	0.1619	0.0096	0.0194	0.006	0.0894	0.0171	0.0071	0.0022	0.0037	0.0859	0.0984	0.0068	0.0096	0.0086	0.0261	0.0074	0.0154	0.161
16	rs12447593	15734149	1.24	0.175701215111077	3.02	0.651294786134349	0.355643212776026	0.105597853567557	0.1494	0.0624	0.0049	0.003	0.0179	0.0032	0.0027	0.0178	0.162	0.0096	0.0194	0.006	0.0894	0.0171	0.0071	0.0022	0.0037	0.0858	0.0983	0.0068	0.0096	0.0087	0.026	0.0074	0.0154	0.1611
16	rs2384932	15784303	1.24	0.175701215111077	3.03	0.629303794260587	0.374905175203892	0.153478242882587	0.1494	0.0622	0.0049	0.0028	0.0179	0.0032	0.0026	0.0181	0.1624	0.0095	0.019	0.0059	0.09	0.0169	0.0072	0.0021	0.0036	0.0847	0.0979	0.0068	0.0097	0.0089	0.0263	0.0074	0.0151	0.1624
16	rs9922180	15784529	1.24	0.175701215111077	3.03	0.629303794260587	0.374741146844121	0.15433717567609	0.1494	0.0622	0.0049	0.0028	0.0179	0.0032	0.0026	0.0181	0.1624	0.0095	0.019	0.0059	0.09	0.0169	0.0072	0.0021	0.0036	0.0847	0.0979	0.0068	0.0097	0.0089	0.0263	0.0074	0.0151	0.1624
16	rs60982882	15789748	1.24	0.175701215111077	3.03	0.629303794260587	0.376931196258178	0.150154294629113	0.1494	0.0623	0.0049	0.0027	0.0179	0.0032	0.0026	0.0181	0.1623	0.0095	0.0191	0.0059	0.09	0.0169	0.0072	0.002	0.0036	0.0846	0.0978	0.0069	0.0097	0.009	0.0263	0.0074	0.0151	0.1626
16	rs17283846	15790607	1.24	0.175701215111077	3.04	0.607799794750251	0.376492666785523	0.148926348600194	0.1494	0.0623	0.0049	0.0027	0.0179	0.0032	0.0026	0.0181	0.1623	0.0095	0.0191	0.0059	0.09	0.0169	0.0072	0.002	0.0036	0.0846	0.0978	0.0069	0.0097	0.009	0.0263	0.0074	0.0151	0.1626
16	rs2102061	15793615	1.24	0.175701215111077	3.04	0.607799794750251	0.377754138920992	0.147702035241836	0.1494	0.0623	0.0049	0.0027	0.0179	0.0032	0.0026	0.0181	0.1622	0.0095	0.0191	0.0059	0.09	0.017	0.0072	0.002	0.0036	0.0846	0.0978	0.0069	0.0097	0.009	0.0264	0.0074	0.0151	0.1627
16	rs117687000	15793639	1.24	0.175701215111077	3.04	0.607799794750251	0.377809034217757	0.147702035241836	0.1494	0.0623	0.0049	0.0027	0.0179	0.0032	0.0026	0.0181	0.1622	0.0095	0.0191	0.0059	0.09	0.017	0.0072	0.002	0.0036	0.0846	0.0978	0.0069	0.0097	0.009	0.0264	0.0074	0.0151	0.1627
16	rs4781680	15800027	1.24	0.175701215111077	3.05	0.586779315918157	0.377644360495832	0.140248667790305	0.1493	0.0623	0.0049	0.0027	0.0179	0.0032	0.0026	0.018	0.1621	0.0095	0.0191	0.0058	0.0899	0.017	0.0072	0.002	0.0036	0.0846	0.0978	0.0069	0.0097	0.009	0.0264	0.0073	0.0151	0.1628
16	rs72772013	15802208	1.24	0.175701215111077	3.05	0.586779315918157	0.375561654146753	0.138407328021447	0.1493	0.0622	0.0049	0.0027	0.0179	0.0032	0.0026	0.018	0.1621	0.0095	0.0191	0.0059	0.09	0.017	0.0072	0.002	0.0036	0.0846	0.0978	0.0069	0.0097	0.009	0.0264	0.0074	0.0151	0.1629
16	rs112927071	15803657	1.24	0.175701215111077	3.05	0.586779315918157	0.374522499229705	0.137764962141785	0.1493	0.0622	0.0049	0.0027	0.0179	0.0032	0.0026	0.018	0.1621	0.0095	0.0191	0.0059	0.09	0.017	0.0072	0.002	0.0036	0.0845	0.0978	0.0069	0.0097	0.009	0.0264	0.0074	0.0152	0.1629
16	rs78796084	15806918	1.24	0.175701215111077	3.06	0.566238797870229	0.372121666583902	0.136940671652922	0.1492	0.0622	0.0049	0.0027	0.0179	0.0032	0.0026	0.018	0.162	0.0096	0.0191	0.0059	0.0901	0.0171	0.0072	0.002	0.0036	0.0845	0.0978	0.0069	0.0097	0.009	0.0264	0.0074	0.0152	0.163
16	rs72772017	15810058	1.24	0.175701215111077	3.06	0.566238797870229	0.35182158169188	0.133299183761974	0.1492	0.0621	0.0049	0.0027	0.0179	0.0032	0.0026	0.0181	0.1619	0.0096	0.0191	0.0059	0.0901	0.0172	0.0072	0.002	0.0035	0.0846	0.0978	0.0069	0.0097	0.0091	0.0264	0.0074	0.0152	0.163
16	rs55871015	15810211	1.24	0.175701215111077	3.06	0.566238797870229	0.351662808563471	0.132665642787072	0.1492	0.0621	0.0049	0.0027	0.0179	0.0032	0.0026	0.0181	0.1619	0.0096	0.0191	0.0059	0.0901	0.0172	0.0072	0.002	0.0035	0.0846	0.0978	0.0069	0.0097	0.0091	0.0264	0.0074	0.0152	0.163
16	rs16967510	15818842	1.24	0.175701215111077	3.06	0.566238797870229	0.347758105730007	0.113420772579383	0.1491	0.0619	0.0048	0.0027	0.0177	0.0032	0.0026	0.018	0.1618	0.0095	0.0191	0.0058	0.0901	0.0175	0.0071	0.002	0.0035	0.0846	0.0978	0.007	0.0097	0.009	0.0265	0.0073	0.0152	0.1633
16	rs760023	15819055	1.24	0.175701215111077	3.06	0.566238797870229	0.347863342356859	0.113506049421752	0.1491	0.0619	0.0048	0.0027	0.0177	0.0032	0.0026	0.018	0.1618	0.0095	0.0191	0.0058	0.0901	0.0175	0.0071	0.002	0.0035	0.0846	0.0978	0.007	0.0097	0.009	0.0265	0.0073	0.0152	0.1633
16	rs16967494	15820863	1.24	0.175701215111077	3.06	0.566238797870229	0.351451168526009	0.112654380909882	0.1492	0.0619	0.0048	0.0027	0.0177	0.0032	0.0026	0.018	0.1618	0.0095	0.0191	0.0058	0.0901	0.0176	0.0071	0.002	0.0035	0.0846	0.0978	0.007	0.0097	0.009	0.0265	0.0073	0.0152	0.1633
16	rs17284809	15822800	1.24	0.175701215111077	3.06	0.566238797870229	0.343300762717252	0.114531273468107	0.1492	0.0619	0.0048	0.0027	0.0178	0.0032	0.0026	0.018	0.1618	0.0096	0.0191	0.0058	0.09	0.0176	0.0071	0.0019	0.0035	0.0846	0.0977	0.007	0.0097	0.009	0.0265	0.0073	0.0151	0.1633
16	rs72772024	15823364	1.24	0.175701215111077	3.06	0.566238797870229	0.343143988230488	0.114788127157992	0.1492	0.0619	0.0048	0.0028	0.0178	0.0032	0.0026	0.018	0.1618	0.0096	0.0191	0.0058	0.09	0.0176	0.0071	0.0019	0.0035	0.0846	0.0977	0.007	0.0097	0.009	0.0265	0.0073	0.0151	0.1634
16	rs116905849	15828759	1.24	0.175701215111077	3.06	0.566238797870229	0.340432458073079	0.115302490246665	0.1494	0.0618	0.0048	0.0028	0.0178	0.0032	0.0026	0.018	0.1617	0.0096	0.0191	0.0058	0.0899	0.0176	0.0071	0.0019	0.0035	0.0847	0.0976	0.007	0.0097	0.009	0.0264	0.0073	0.0151	0.1634
16	Affx-12432600	15839034	1.24	0.175701215111077	3.06	0.566238797870229	0.334888069271557	0.112909624649044	0.1496	0.0617	0.0048	0.0028	0.0178	0.0031	0.0026	0.018	0.1616	0.0096	0.019	0.0058	0.0897	0.0176	0.0071	0.0019	0.0035	0.0848	0.0974	0.0071	0.0097	0.0089	0.0263	0.0073	0.0151	0.1636
16	rs76699771	15843359	1.24	0.175701215111077	3.06	0.566238797870229	0.341317693241397	0.121542442756729	0.1497	0.0615	0.0049	0.0028	0.0178	0.0032	0.0026	0.018	0.1615	0.0096	0.0191	0.0058	0.0895	0.0177	0.0072	0.0019	0.0035	0.0849	0.0972	0.0071	0.0097	0.0089	0.0263	0.0073	0.0151	0.1637
16	rs2272554	15850204	1.24	0.175701215111077	3.06	0.566238797870229	0.332107935169347	0.1161617008798	0.1498	0.0614	0.0049	0.0028	0.0178	0.0032	0.0026	0.018	0.1614	0.0097	0.0191	0.0058	0.0894	0.0177	0.0072	0.0019	0.0035	0.0849	0.0971	0.0072	0.0097	0.0089	0.0263	0.0074	0.0151	0.1638
16	rs2280764	15853596	1.24	0.175701215111077	3.06	0.566238797870229	0.33174843103855	0.114788127157992	0.1497	0.0612	0.0049	0.0028	0.0179	0.0032	0.0026	0.0181	0.1613	0.0097	0.019	0.0058	0.0892	0.0178	0.0072	0.0018	0.0034	0.0854	0.0971	0.0072	0.0097	0.009	0.0263	0.0074	0.0152	0.1638
16	rs60150942	15858791	1.24	0.175701215111077	3.06	0.566238797870229	0.333599470252765	0.134206170372496	0.1496	0.0612	0.0049	0.0027	0.0179	0.0031	0.0026	0.0182	0.1617	0.0096	0.019	0.0057	0.0891	0.0179	0.0073	0.0018	0.0034	0.0853	0.097	0.0071	0.0097	0.009	0.0264	0.0074	0.0151	0.1638
16	rs12922040	15869466	1.24	0.175701215111077	3.07	0.546174590811499	0.327909340465364	0.145638438187969	0.1493	0.0609	0.005	0.0027	0.018	0.003	0.0026	0.0183	0.1623	0.0095	0.019	0.0057	0.089	0.018	0.0074	0.0019	0.0033	0.0852	0.097	0.0073	0.0096	0.009	0.0265	0.0074	0.0152	0.1634
16	rs8048077	15873593	1.24	0.175701215111077	3.07	0.546174590811499	0.307138407747111	0.160494171036998	0.149	0.0609	0.0051	0.0027	0.0181	0.003	0.0025	0.0183	0.1624	0.0096	0.019	0.0058	0.0889	0.018	0.0076	0.0019	0.0033	0.0852	0.0967	0.0074	0.0096	0.009	0.0267	0.0076	0.0152	0.1629
16	rs2075513	15876471	1.24	0.175701215111077	3.07	0.546174590811499	0.32201750810093	0.187586756472022	0.1489	0.0608	0.005	0.0027	0.0181	0.003	0.0025	0.0183	0.1624	0.0096	0.019	0.0058	0.0891	0.018	0.0076	0.0019	0.0032	0.0852	0.0968	0.0074	0.0096	0.009	0.0267	0.0076	0.0152	0.1629
16	rs72772053	15876979	1.24	0.175701215111077	3.07	0.546174590811499	0.328981935756415	0.196243503868553	0.1489	0.0608	0.005	0.0027	0.0181	0.003	0.0025	0.0182	0.1624	0.0096	0.019	0.0058	0.0891	0.018	0.0076	0.0019	0.0032	0.0852	0.0968	0.0074	0.0096	0.009	0.0267	0.0076	0.0152	0.1629
16	rs79973433	15879890	1.24	0.175701215111077	3.06	0.566238797870229	0.372939248189901	0.256011788873321	0.1488	0.0608	0.005	0.0026	0.0181	0.003	0.0025	0.0182	0.1623	0.0095	0.019	0.0059	0.0894	0.0181	0.0076	0.0019	0.0032	0.0852	0.0969	0.0074	0.0096	0.0091	0.0267	0.0075	0.0151	0.1628
16	rs62030569	15880749	1.24	0.175701215111077	3.06	0.566238797870229	0.371087376804494	0.247563158973308	0.1487	0.0608	0.005	0.0026	0.0182	0.003	0.0024	0.0182	0.1623	0.0095	0.019	0.0059	0.0895	0.0181	0.0076	0.002	0.0032	0.0852	0.0969	0.0074	0.0096	0.0091	0.0267	0.0075	0.0151	0.1627
16	rs34658351	15880797	1.24	0.175701215111077	3.07	0.546174590811499	0.36464289209033	0.257031619075699	0.149	0.0608	0.0051	0.0026	0.0182	0.0028	0.0024	0.0182	0.1625	0.0095	0.019	0.0059	0.0895	0.0181	0.0076	0.002	0.0032	0.0852	0.0969	0.0074	0.0096	0.0089	0.0267	0.0075	0.0151	0.1626
16	rs72772064	15882857	1.24	0.175701215111077	3.07	0.546174590811499	0.400204355310584	0.281415529870671	0.1489	0.0607	0.0051	0.0026	0.0182	0.0028	0.0025	0.0182	0.1624	0.0095	0.019	0.0059	0.0895	0.0181	0.0076	0.002	0.0032	0.0851	0.0969	0.0074	0.0097	0.0089	0.0267	0.0076	0.0151	0.1626
16	rs117741820	15885171	1.26	0.135727966888585	3.06	0.566238797870229	0.0673239672215597	0.081581939666704	0.1462	0.0595	0.0053	0.0026	0.0186	0.0033	0.0028	0.0182	0.1638	0.0105	0.0185	0.0066	0.0885	0.0188	0.0079	0.0022	0.0031	0.0872	0.0968	0.0077	0.0099	0.0091	0.0261	0.0077	0.015	0.1606
16	rs114258721	15887128	1.25	0.154769873779188	3.07	0.546174590811499	0.0317334889191127	0.0352158317848792	0.1434	0.0583	0.0056	0.0026	0.019	0.0038	0.0031	0.0182	0.1651	0.0113	0.0182	0.0072	0.0875	0.0195	0.0081	0.0024	0.0029	0.0893	0.0967	0.0078	0.01	0.0093	0.0256	0.0078	0.0149	0.1586
16	rs6498576	15888336	1.25	0.154769873779188	3.08	0.526582953384854	0.0266702285634227	0.0200433765327634	0.1433	0.0583	0.0056	0.0026	0.019	0.0039	0.0031	0.0182	0.165	0.0113	0.0183	0.0072	0.0876	0.0195	0.0082	0.0024	0.0029	0.0892	0.0966	0.0078	0.0101	0.0093	0.0256	0.0078	0.015	0.1586
16	rs909079	15890890	1.25	0.154769873779188	3.08	0.526582953384854	0.0256442796868567	0.0292679414373405	0.1432	0.0583	0.0056	0.0026	0.019	0.0038	0.0031	0.0182	0.165	0.0114	0.0183	0.0073	0.0876	0.0195	0.0082	0.0024	0.003	0.0892	0.0965	0.0079	0.01	0.0093	0.0256	0.0078	0.015	0.1585
16	rs17286488	15892160	1.25	0.154769873779188	3.08	0.526582953384854	0.0256133239945567	0.0350596779307638	0.1433	0.0583	0.0056	0.0026	0.019	0.0038	0.0031	0.0182	0.1649	0.0114	0.0182	0.0073	0.0875	0.0195	0.0082	0.0024	0.003	0.0892	0.0963	0.0079	0.01	0.0093	0.0257	0.0078	0.015	0.1586
16	rs62030580	15896110	1.25	0.154769873779188	3.08	0.526582953384854	0.0225938427815182	0.0277093156342419	0.1431	0.0584	0.0057	0.0026	0.019	0.0038	0.0031	0.0182	0.1649	0.0114	0.0182	0.0074	0.0874	0.0195	0.0082	0.0024	0.0031	0.0894	0.0961	0.0079	0.0101	0.0094	0.0257	0.0078	0.015	0.1585
16	rs11647019	15904226	1.25	0.154769873779188	3.08	0.526582953384854	0.0187793057392179	0.0235771033924906	0.1421	0.0582	0.0058	0.0026	0.0188	0.0038	0.0031	0.0184	0.1647	0.0116	0.0182	0.0074	0.0875	0.0196	0.0083	0.0025	0.0032	0.0897	0.0957	0.0082	0.01	0.0096	0.0261	0.0077	0.015	0.1586
16	rs79205960	15904695	1.25	0.154769873779188	3.08	0.526582953384854	0.0160295229025015	0.0231042878946298	0.1421	0.0582	0.0058	0.0026	0.0188	0.0038	0.0031	0.0184	0.1647	0.0116	0.0182	0.0074	0.0877	0.0196	0.0082	0.0025	0.0032	0.0897	0.0956	0.0082	0.01	0.0096	0.0261	0.0077	0.015	0.1586
16	rs8059018	15905233	1.25	0.154769873779188	3.08	0.526582953384854	0.016066269119702	0.0235771033924906	0.1421	0.0582	0.0059	0.0026	0.0187	0.0038	0.0031	0.0184	0.1646	0.0116	0.0182	0.0074	0.0877	0.0196	0.0082	0.0025	0.0031	0.0897	0.0955	0.0082	0.01	0.0096	0.0261	0.0077	0.0151	0.1586
16	rs12919510	15908129	1.25	0.154769873779188	3.08	0.526582953384854	0.0139823512990294	0.0272911844961609	0.142	0.0583	0.0059	0.0026	0.0187	0.0038	0.0032	0.0184	0.1645	0.0117	0.0182	0.0074	0.0878	0.0197	0.0082	0.0027	0.0031	0.0896	0.0953	0.0082	0.01	0.0096	0.026	0.0077	0.0151	0.1586
16	rs8044708	15908483	1.25	0.154769873779188	3.08	0.526582953384854	0.0148790636034167	0.0332614138725438	0.1421	0.0583	0.0059	0.0026	0.0187	0.0038	0.0032	0.0184	0.1644	0.0117	0.0182	0.0074	0.0879	0.0197	0.0082	0.0027	0.0031	0.0896	0.0953	0.0082	0.01	0.0096	0.026	0.0077	0.0151	0.1586
16	rs11645494	15912814	1.25	0.154769873779188	3.08	0.526582953384854	0.0142497287186725	0.0369543923713855	0.142	0.0584	0.0059	0.0026	0.0186	0.0038	0.0032	0.0184	0.1643	0.0117	0.0182	0.0074	0.088	0.0195	0.0082	0.0027	0.0031	0.0898	0.0953	0.0082	0.01	0.0095	0.0259	0.0077	0.015	0.1586
16	rs216153	15915948	1.26	0.135727966888585	3.09	0.50746005104726	0.0154642615323147	0.0435938262259931	0.1419	0.0584	0.0059	0.0026	0.0186	0.0038	0.0032	0.0183	0.1642	0.0117	0.0182	0.0074	0.088	0.0195	0.0082	0.0027	0.0031	0.0899	0.0953	0.0082	0.01	0.0095	0.0258	0.0077	0.015	0.1585
16	rs56324920	15916059	1.26	0.135727966888585	3.09	0.50746005104726	0.0154142621610076	0.046032885392933	0.1419	0.0584	0.0059	0.0026	0.0186	0.0038	0.0032	0.0183	0.1642	0.0117	0.0182	0.0074	0.088	0.0195	0.0082	0.0027	0.0031	0.0899	0.0953	0.0082	0.01	0.0095	0.0258	0.0077	0.015	0.1586
16	rs2733855	15918096	1.26	0.135727966888585	3.13	0.435575753324506	0.0150465655671514	0.0577860044362551	0.1417	0.0585	0.006	0.0026	0.0186	0.0039	0.0033	0.0183	0.164	0.0118	0.0181	0.0074	0.088	0.0195	0.0082	0.0028	0.0032	0.0901	0.0953	0.0082	0.01	0.0095	0.0257	0.0077	0.015	0.1585
16	rs7184472	15920502	1.27	0.118479912290321	3.14	0.418735639412168	0.0211033881777414	0.159429859138045	0.1415	0.059	0.0061	0.0027	0.0184	0.0035	0.0033	0.0182	0.1646	0.0117	0.0177	0.0072	0.0882	0.0194	0.0083	0.003	0.0033	0.0907	0.095	0.0082	0.0101	0.0094	0.0253	0.0076	0.0149	0.1583
16	rs7191126	15921675	1.27	0.118479912290321	3.14	0.418735639412168	0.020817602979323	0.233244511818629	0.1408	0.0585	0.0062	0.0028	0.0181	0.0035	0.0034	0.0182	0.1649	0.0116	0.0175	0.0074	0.0894	0.0193	0.0083	0.0032	0.0034	0.0912	0.0955	0.0083	0.01	0.0092	0.0247	0.0076	0.0148	0.1582
16	rs80193254	15921833	1.27	0.118479912290321	3.17	0.370859203571921	0.0395913006121721	0.412866600623244	0.1407	0.0585	0.0062	0.0028	0.0181	0.0035	0.0034	0.0182	0.1649	0.0116	0.0175	0.0074	0.0895	0.0193	0.0083	0.0032	0.0034	0.0912	0.0955	0.0083	0.01	0.0092	0.0247	0.0075	0.0147	0.1581
16	rs3851699	15923227	1.29	0.0889718392940509	3.17	0.370859203571921	0.00836266286457242	0.231707098476218	0.1391	0.0578	0.0066	0.003	0.018	0.0039	0.0038	0.0184	0.165	0.0118	0.0172	0.008	0.0915	0.019	0.0084	0.0039	0.004	0.0911	0.096	0.0084	0.0095	0.0088	0.0241	0.0076	0.0142	0.1567
16	rs215591	15927353	1.29	0.0889718392940509	3.17	0.370859203571921	0.0747543844513631	0.339518771510102	0.1369	0.0573	0.007	0.0034	0.0178	0.0049	0.0042	0.0188	0.1663	0.0123	0.0169	0.0084	0.0915	0.0184	0.0079	0.0051	0.0046	0.0904	0.0937	0.0085	0.0091	0.0081	0.0242	0.0073	0.0138	0.1589
16	rs12923604	15931370	1.29	0.0889718392940509	3.17	0.370859203571921	0.0814907552847499	0.361171639010053	0.1369	0.0573	0.0071	0.0034	0.0178	0.0049	0.0043	0.0189	0.1662	0.0123	0.0169	0.0085	0.0914	0.0184	0.0079	0.0053	0.0047	0.0901	0.0934	0.0085	0.0091	0.0081	0.0243	0.0073	0.0137	0.1589
16	rs58145782	15932374	1.29	0.0889718392940509	3.17	0.370859203571921	0.0651088091033886	0.311142711991857	0.1369	0.0573	0.0071	0.0034	0.0178	0.005	0.0043	0.0189	0.1662	0.0122	0.0169	0.0085	0.0913	0.0185	0.008	0.0053	0.0047	0.0901	0.0935	0.0085	0.0091	0.0081	0.0243	0.0073	0.0137	0.159
16	rs62031677	15943601	1.29	0.0889718392940509	3.17	0.370859203571921	0.120773179499796	0.304193935517477	0.137	0.0571	0.0073	0.0034	0.0178	0.005	0.0042	0.0188	0.1653	0.0124	0.0171	0.0085	0.0906	0.0183	0.0082	0.0057	0.0049	0.0904	0.0929	0.0087	0.0097	0.0079	0.0242	0.0075	0.0136	0.1592
16	rs215571	15944333	1.29	0.0889718392940509	3.17	0.370859203571921	0.13061660077661	0.274676643839092	0.137	0.0571	0.0073	0.0034	0.0179	0.005	0.0041	0.019	0.1652	0.0124	0.0171	0.0085	0.0906	0.0183	0.0082	0.0057	0.0049	0.0904	0.0929	0.0087	0.0097	0.008	0.0242	0.0075	0.0137	0.159
16	rs9932525	15948359	1.29	0.0889718392940509	3.17	0.370859203571921	0.159225542299148	0.315720605577904	0.1371	0.0572	0.0074	0.0034	0.0179	0.005	0.0041	0.0191	0.1647	0.0124	0.0173	0.0085	0.0905	0.0184	0.0082	0.0057	0.0049	0.0907	0.0928	0.0087	0.0098	0.008	0.0242	0.0075	0.0137	0.1586
16	rs72773938	15953496	1.29	0.0889718392940509	3.17	0.370859203571921	0.169277403147579	0.26294879905751	0.137	0.0576	0.0075	0.0035	0.0179	0.005	0.0041	0.0192	0.1642	0.0124	0.0174	0.0085	0.0902	0.0185	0.0083	0.0058	0.005	0.0905	0.0921	0.0088	0.01	0.008	0.0242	0.0075	0.0139	0.1584
16	rs34549502	15957309	1.29	0.0889718392940509	3.17	0.370859203571921	0.136679347590475	0.221254179915476	0.1369	0.0578	0.0075	0.0035	0.018	0.005	0.0041	0.0191	0.1639	0.0124	0.0174	0.0085	0.0901	0.0186	0.0083	0.0058	0.005	0.0902	0.0919	0.0089	0.0101	0.008	0.0242	0.0076	0.0141	0.1584
16	rs3743518	15960226	1.29	0.0889718392940509	3.17	0.370859203571921	0.12922477784333	0.199784792251232	0.1368	0.0579	0.0075	0.0035	0.0181	0.005	0.0041	0.0192	0.1639	0.0124	0.0174	0.0085	0.0903	0.0187	0.0083	0.0059	0.0051	0.0903	0.0918	0.0088	0.0101	0.008	0.0242	0.0076	0.0142	0.1582
16	rs12598966	15961356	1.29	0.0889718392940509	3.17	0.370859203571921	0.133796590447831	0.206296871481922	0.1368	0.0579	0.0075	0.0035	0.0181	0.005	0.0041	0.0192	0.1639	0.0124	0.0174	0.0085	0.0903	0.0187	0.0083	0.0059	0.0051	0.0903	0.0918	0.0088	0.0101	0.008	0.0242	0.0076	0.0142	0.1582
16	rs80174415	15961866	1.29	0.0889718392940509	3.17	0.370859203571921	0.135652203145979	0.208730310155306	0.1369	0.0579	0.0075	0.0035	0.0181	0.005	0.0041	0.0192	0.1639	0.0124	0.0174	0.0085	0.0903	0.0187	0.0083	0.0059	0.005	0.0903	0.0918	0.0088	0.0101	0.008	0.0242	0.0075	0.0142	0.1582
16	rs72773951	15962510	1.29	0.0889718392940509	3.17	0.370859203571921	0.137805179718266	0.210960407392729	0.1369	0.0579	0.0075	0.0035	0.0181	0.005	0.0041	0.0192	0.1639	0.0124	0.0174	0.0085	0.0904	0.0187	0.0083	0.0058	0.005	0.0903	0.0918	0.0088	0.0101	0.008	0.0242	0.0075	0.0142	0.1582
16	rs72773961	15965463	1.29	0.0889718392940509	3.17	0.370859203571921	0.145258359301871	0.216087116348396	0.1369	0.058	0.0075	0.0035	0.018	0.005	0.0041	0.0192	0.1639	0.0124	0.0175	0.0085	0.0905	0.0187	0.0083	0.0059	0.005	0.0903	0.0917	0.0089	0.0101	0.008	0.0241	0.0075	0.0142	0.1581
16	rs215563	15966210	1.29	0.0889718392940509	3.16	0.386381943985473	0.143292821441672	0.209260572369943	0.1368	0.058	0.0075	0.0035	0.018	0.005	0.0041	0.0192	0.1639	0.0124	0.0175	0.0085	0.0905	0.0187	0.0083	0.0059	0.005	0.0903	0.0917	0.0089	0.0101	0.008	0.0241	0.0075	0.0142	0.1581
16	rs56275653	15968594	1.29	0.0889718392940509	3.16	0.386381943985473	0.147435629324458	0.223744197961251	0.1369	0.058	0.0075	0.0035	0.018	0.005	0.0041	0.0192	0.1639	0.0124	0.0175	0.0085	0.0905	0.0187	0.0083	0.0059	0.005	0.0902	0.0917	0.0089	0.0101	0.008	0.0241	0.0075	0.0142	0.1581
16	rs2157044	15980702	1.29	0.0889718392940509	3.16	0.386381943985473	0.163633158402987	0.246667283478896	0.1367	0.0581	0.0075	0.0036	0.018	0.0049	0.0041	0.0191	0.1638	0.0123	0.0175	0.0086	0.0904	0.0187	0.0084	0.0059	0.005	0.0902	0.0913	0.0089	0.0102	0.0079	0.0241	0.0075	0.0143	0.1585
16	rs72775804	15986239	1.29	0.0889718392940509	3.15	0.402339212139645	0.183153873936723	0.286209319573421	0.1368	0.0582	0.0075	0.0036	0.018	0.0049	0.0041	0.0191	0.1636	0.0123	0.0175	0.0086	0.0905	0.0187	0.0084	0.0059	0.005	0.0901	0.0911	0.0089	0.0102	0.0079	0.0241	0.0076	0.0143	0.1585
16	rs62033070	15989686	1.29	0.0889718392940509	3.15	0.402339212139645	0.186656357311318	0.326153703112434	0.1369	0.0584	0.0075	0.0036	0.018	0.0049	0.0041	0.0191	0.1633	0.0123	0.0176	0.0086	0.0906	0.0186	0.0085	0.0059	0.005	0.09	0.091	0.009	0.0102	0.008	0.024	0.0076	0.0143	0.1586
16	rs8052957	15991449	1.3	0.0765109106342586	3.15	0.402339212139645	0.180129666117796	0.329327455472933	0.1369	0.0586	0.0075	0.0036	0.018	0.0049	0.0041	0.0191	0.1631	0.0123	0.0176	0.0086	0.0907	0.0186	0.0085	0.0059	0.005	0.0899	0.0909	0.009	0.0102	0.008	0.024	0.0076	0.0143	0.1586
16	rs169983	15996525	1.3	0.0765109106342586	3.14	0.418735639412168	0.156134926604945	0.319348690478575	0.1371	0.0591	0.0076	0.0036	0.018	0.0049	0.0041	0.0191	0.162	0.0123	0.0175	0.0084	0.0909	0.0186	0.0087	0.0059	0.005	0.0896	0.0905	0.0092	0.0102	0.0081	0.0241	0.0078	0.0144	0.1585
16	rs72775812	15999132	1.3	0.0765109106342586	3.14	0.418735639412168	0.12658726618281	0.362930373415725	0.137	0.0597	0.0076	0.0036	0.0181	0.0049	0.0041	0.0191	0.1608	0.0124	0.0176	0.0084	0.0913	0.0187	0.0088	0.0059	0.005	0.0893	0.0902	0.0092	0.0102	0.0082	0.0242	0.0079	0.0145	0.1585
16	rs215040	16001084	1.31	0.0654431371829849	3.13	0.435575753324506	0.117501039838659	0.420049792609365	0.1368	0.0599	0.0075	0.0036	0.0182	0.0048	0.0041	0.0191	0.1606	0.0124	0.0177	0.0084	0.0915	0.0187	0.0088	0.0059	0.005	0.089	0.0902	0.0093	0.0102	0.0083	0.0243	0.008	0.0145	0.1584
16	rs215042	16003469	1.31	0.0654431371829849	3.13	0.435575753324506	0.126200426766486	0.453649423986381	0.1369	0.0602	0.0075	0.0036	0.0182	0.0048	0.0041	0.0191	0.1607	0.0124	0.0177	0.0084	0.0915	0.0186	0.0088	0.0059	0.0049	0.0888	0.0902	0.0092	0.0102	0.0083	0.0243	0.008	0.0146	0.1584
16	rs7199598	16005568	NA	NA	NA	NA	0.128351956644567	0.446182630966478	0.1368	0.0606	0.0075	0.0036	0.0181	0.0047	0.004	0.0192	0.1606	0.0125	0.0177	0.0084	0.0918	0.0185	0.0088	0.0059	0.0049	0.0886	0.0901	0.0092	0.0101	0.0081	0.0243	0.0081	0.0146	0.1584
16	rs35555308	16006637	NA	NA	NA	NA	0.119964402008865	0.476514054630334	0.1371	0.0609	0.0075	0.0036	0.0181	0.0046	0.004	0.0191	0.16	0.0125	0.0178	0.0084	0.0922	0.0185	0.0088	0.0057	0.0048	0.0882	0.09	0.0093	0.01	0.0082	0.0244	0.0081	0.0146	0.1586
16	rs28812625	16016391	NA	NA	NA	NA	0.065854938646195	0.722628649910296	0.1392	0.0662	0.0073	0.0029	0.0183	0.003	0.0037	0.0181	0.1558	0.0132	0.018	0.0085	0.0953	0.0188	0.0086	0.0043	0.0034	0.0861	0.0904	0.0098	0.0085	0.0082	0.0258	0.0076	0.0145	0.1599
16	rs11864448	16016846	NA	NA	NA	NA	0.0397174104918514	0.481664775832019	0.139	0.0667	0.0073	0.0029	0.0183	0.0029	0.0037	0.0181	0.1561	0.0131	0.018	0.0085	0.0956	0.0186	0.0086	0.0042	0.0034	0.0857	0.0907	0.0097	0.0085	0.0083	0.0258	0.0076	0.0144	0.16
16	rs13335375	16018589	NA	NA	NA	NA	0.0564256302235046	0.698632020160294	0.1391	0.0684	0.0071	0.0026	0.0183	0.0027	0.0036	0.018	0.1563	0.0131	0.018	0.0085	0.0965	0.0184	0.0084	0.0041	0.0032	0.085	0.0902	0.0093	0.0083	0.0082	0.0257	0.0075	0.0141	0.1609
16	rs7204505	16020188	NA	NA	NA	NA	0.0470069910353619	0.553389014959238	0.1388	0.0699	0.0072	0.0026	0.0183	0.0028	0.0037	0.0181	0.1569	0.0134	0.018	0.0086	0.0959	0.0182	0.0084	0.0039	0.0033	0.0846	0.0889	0.0092	0.0082	0.0084	0.0257	0.0076	0.0141	0.1609
16	rs12924488	16025750	NA	NA	NA	NA	0.0710691047822382	0.498160165831876	0.1431	0.0724	0.0071	0.0024	0.0187	0.0029	0.0039	0.0176	0.158	0.014	0.0179	0.0085	0.0942	0.0182	0.0081	0.0036	0.0036	0.0834	0.0858	0.0091	0.0073	0.0087	0.026	0.007	0.0134	0.1611
16	rs4781698	16030411	NA	NA	NA	NA	0.11350198423146	0.449112104246552	0.1445	0.0731	0.0071	0.0024	0.0187	0.0029	0.0039	0.0175	0.1582	0.0141	0.0178	0.0084	0.0938	0.0182	0.008	0.0035	0.0037	0.0828	0.0847	0.009	0.0071	0.0088	0.0261	0.0069	0.0135	0.1611
16	rs4148330	16041768	NA	NA	NA	NA	0.0824446458680706	0.238651173414679	0.1453	0.0731	0.007	0.0024	0.0188	0.0029	0.004	0.0173	0.1578	0.0141	0.0179	0.0084	0.0942	0.0183	0.0077	0.0034	0.0038	0.083	0.0841	0.009	0.007	0.0088	0.0261	0.0069	0.0136	0.161
16	rs215106	16047542	NA	NA	NA	NA	0.05227883981144	0.11823365136676	0.1453	0.0734	0.0069	0.0024	0.0186	0.0029	0.004	0.0173	0.1575	0.014	0.018	0.0084	0.0937	0.0181	0.0077	0.0033	0.0039	0.0834	0.0837	0.009	0.0071	0.0088	0.0264	0.0071	0.0138	0.1614
16	rs2384937	16047825	NA	NA	NA	NA	0.0564790311149296	0.123826082368354	0.1453	0.0735	0.0069	0.0024	0.0186	0.0029	0.004	0.0173	0.1575	0.014	0.018	0.0084	0.0937	0.018	0.0077	0.0033	0.0039	0.0833	0.0837	0.009	0.0071	0.0089	0.0265	0.0071	0.0137	0.1615
16	rs215105	16048587	NA	NA	NA	NA	0.0612169627830254	0.134296993550187	0.1452	0.0736	0.0069	0.0024	0.0186	0.0029	0.004	0.0173	0.1576	0.014	0.018	0.0084	0.0938	0.0179	0.0077	0.0033	0.0039	0.0833	0.0838	0.009	0.0071	0.0089	0.0264	0.0071	0.0137	0.1614
16	rs4781699	16049633	NA	NA	NA	NA	0.051137487048655	0.0971882224860219	0.1452	0.0736	0.0069	0.0024	0.0187	0.0029	0.004	0.0172	0.1578	0.014	0.018	0.0084	0.0935	0.0179	0.0077	0.0033	0.0039	0.0833	0.0838	0.009	0.0071	0.0089	0.0263	0.0071	0.0137	0.1615
16	rs45474897	16052638	NA	NA	NA	NA	0.0684295900569572	0.143864704229417	0.1465	0.0737	0.0069	0.0023	0.0187	0.003	0.004	0.0171	0.1581	0.014	0.018	0.0083	0.0927	0.0179	0.0073	0.0033	0.0039	0.0832	0.0837	0.0088	0.0069	0.0089	0.0262	0.0071	0.0137	0.1616
16	rs215100	16054650	NA	NA	NA	NA	0.0612921268677749	0.121367439556563	0.1467	0.0737	0.007	0.0023	0.0187	0.0031	0.004	0.0171	0.1585	0.014	0.018	0.0083	0.0923	0.018	0.0074	0.0032	0.0039	0.0833	0.0837	0.0087	0.0069	0.0089	0.026	0.0072	0.0138	0.1613
16	rs12922404	16060994	NA	NA	NA	NA	0.037610901703036	0.101645008448666	0.1462	0.0738	0.007	0.0024	0.0186	0.0033	0.0039	0.017	0.1592	0.014	0.0179	0.0082	0.092	0.0179	0.0074	0.0032	0.0041	0.0835	0.0836	0.0088	0.0064	0.0087	0.0256	0.0072	0.0139	0.1624
16	rs129116	16066040	NA	NA	NA	NA	0.0333332000105587	0.0775778760165104	0.1462	0.0738	0.0069	0.0024	0.0188	0.0033	0.0039	0.0169	0.1594	0.0141	0.0179	0.0084	0.0919	0.0179	0.0075	0.0032	0.0041	0.0836	0.0834	0.0088	0.0063	0.0088	0.0256	0.0072	0.014	0.1621
16	rs45613132	16070948	NA	NA	NA	NA	0.0441108250042971	0.0908466920878404	0.1458	0.0747	0.0069	0.0024	0.0188	0.0034	0.0038	0.0169	0.1588	0.0141	0.0178	0.0084	0.0912	0.0179	0.0075	0.0032	0.0041	0.0837	0.0832	0.0088	0.0063	0.0089	0.0256	0.0072	0.014	0.1626
16	rs45499796	16070997	NA	NA	NA	NA	0.0441862341791256	0.0906121869682593	0.1458	0.0747	0.0069	0.0024	0.0188	0.0034	0.0038	0.0169	0.1588	0.0141	0.0178	0.0084	0.0912	0.0179	0.0075	0.0032	0.0041	0.0837	0.0832	0.0088	0.0063	0.0089	0.0256	0.0072	0.014	0.1626
16	rs6498594	16073437	NA	NA	NA	NA	0.0435704686567613	0.0929680434291591	0.1458	0.0749	0.0069	0.0024	0.0188	0.0034	0.0038	0.0169	0.1587	0.0142	0.0178	0.0084	0.091	0.0179	0.0075	0.0031	0.0041	0.0837	0.0832	0.0088	0.0063	0.0089	0.0256	0.0072	0.014	0.1628
16	rs215052	16073656	NA	NA	NA	NA	0.0439001463448159	0.092731380121171	0.1458	0.0749	0.0069	0.0024	0.0188	0.0034	0.0038	0.0169	0.1587	0.0142	0.0178	0.0084	0.0909	0.0179	0.0075	0.0032	0.0041	0.0837	0.0832	0.0088	0.0063	0.0089	0.0257	0.0072	0.014	0.1628
16	rs215060	16077287	NA	NA	NA	NA	0.0481334925501779	0.108349142432876	0.1458	0.075	0.007	0.0024	0.0189	0.0034	0.0038	0.0169	0.1587	0.0141	0.0178	0.0084	0.0908	0.018	0.0075	0.0031	0.0041	0.0838	0.0831	0.0088	0.0063	0.0088	0.0256	0.0072	0.014	0.1628
16	rs79344053	16080126	NA	NA	NA	NA	0.0393677865433222	0.110620385079525	0.1459	0.0752	0.007	0.0025	0.0189	0.0034	0.0038	0.0168	0.1586	0.0141	0.0177	0.0085	0.0905	0.0179	0.0076	0.0032	0.0042	0.0835	0.0833	0.0087	0.0062	0.0089	0.0254	0.0074	0.014	0.1628
16	rs17501011	16081123	NA	NA	NA	NA	0.0365143409578956	0.111381473151021	0.1461	0.0752	0.007	0.0025	0.0189	0.0034	0.0038	0.0168	0.1585	0.0141	0.0177	0.0085	0.0902	0.0179	0.0077	0.0032	0.0042	0.0836	0.0833	0.0087	0.0062	0.0089	0.0253	0.0074	0.014	0.1629
16	rs246220	16082128	NA	NA	NA	NA	0.0308069962000854	0.101645008448666	0.1461	0.0753	0.007	0.0025	0.0189	0.0034	0.0039	0.0168	0.1585	0.0141	0.0177	0.0085	0.0901	0.0179	0.0077	0.0033	0.0042	0.0835	0.0833	0.0088	0.0062	0.0089	0.0253	0.0075	0.014	0.1629
16	rs119774	16086833	NA	NA	NA	NA	0.0306310297449569	0.126747391541924	0.1462	0.0752	0.007	0.0026	0.0189	0.0035	0.0038	0.0167	0.1587	0.0142	0.0176	0.0084	0.0902	0.0179	0.0077	0.0033	0.0041	0.0834	0.0833	0.0087	0.0062	0.0089	0.0252	0.0074	0.0141	0.163
16	rs17579406	16088201	NA	NA	NA	NA	0.0305141122911083	0.128083639446041	0.1462	0.0752	0.007	0.0026	0.0189	0.0035	0.0037	0.0167	0.1588	0.0142	0.0176	0.0084	0.0902	0.0179	0.0077	0.0033	0.0041	0.0833	0.0832	0.0087	0.0062	0.0089	0.0252	0.0074	0.0141	0.1631
16	rs6498595	16095952	NA	NA	NA	NA	0.0309836721650001	0.149209398880915	0.1461	0.0753	0.0069	0.003	0.0196	0.0036	0.0039	0.0157	0.1594	0.0143	0.0171	0.0082	0.0902	0.0181	0.0079	0.0043	0.0046	0.0827	0.0823	0.0086	0.0059	0.0087	0.0238	0.0078	0.0142	0.1641
16	rs71378217	16096788	NA	NA	NA	NA	0.0284185254982923	0.150722260023125	0.1461	0.0753	0.0069	0.003	0.0196	0.0036	0.0039	0.0157	0.1594	0.0143	0.0171	0.0082	0.0901	0.018	0.0079	0.0044	0.0046	0.0827	0.0823	0.0086	0.0059	0.0087	0.0238	0.0079	0.0142	0.1642
16	rs12924212	16097975	NA	NA	NA	NA	0.025892886197005	0.151670577547215	0.1461	0.0752	0.0068	0.003	0.0196	0.0036	0.0039	0.0157	0.1594	0.0143	0.0171	0.0082	0.0902	0.018	0.0079	0.0044	0.0046	0.0829	0.0823	0.0086	0.0059	0.0086	0.0238	0.0078	0.0142	0.1642
16	rs45521934	16104489	NA	NA	NA	NA	0.0224433612171736	0.174854293958942	0.1458	0.075	0.0068	0.0031	0.0196	0.0037	0.004	0.0157	0.1593	0.0143	0.017	0.0082	0.0901	0.018	0.0079	0.0044	0.0046	0.0841	0.0824	0.0085	0.0059	0.0086	0.0238	0.0078	0.014	0.1639
16	rs1967120	16108894	NA	NA	NA	NA	0.0214555112040586	0.18118205421371	0.1459	0.0749	0.0068	0.0031	0.0196	0.0037	0.0041	0.0157	0.1592	0.0142	0.017	0.0082	0.09	0.018	0.008	0.0045	0.0046	0.0843	0.0827	0.0085	0.0059	0.0086	0.0238	0.0078	0.0139	0.1636
16	rs78707661	16112881	NA	NA	NA	NA	0.0201327508069984	0.189841171687917	0.146	0.0748	0.0068	0.0031	0.0196	0.0037	0.0042	0.0158	0.1595	0.0142	0.0169	0.0083	0.0892	0.018	0.008	0.0045	0.0047	0.0843	0.0829	0.0084	0.0059	0.0086	0.0238	0.0078	0.0139	0.1637
16	rs4781722	16114507	NA	NA	NA	NA	0.0198909403264692	0.194377363497736	0.146	0.0748	0.0068	0.0031	0.0196	0.0037	0.0042	0.0158	0.1595	0.0142	0.0169	0.0083	0.0891	0.018	0.008	0.0045	0.0047	0.0843	0.0829	0.0084	0.0059	0.0086	0.0238	0.0078	0.0139	0.1637
16	rs12929789	16114767	NA	NA	NA	NA	0.0196171752585638	0.197595008161141	0.1459	0.0748	0.0068	0.0031	0.0196	0.0037	0.0042	0.0158	0.1595	0.0142	0.0169	0.0083	0.0892	0.018	0.008	0.0045	0.0047	0.0844	0.083	0.0084	0.0059	0.0086	0.0238	0.0078	0.0139	0.1637
16	rs246241	16117683	NA	NA	NA	NA	0.0204906676227931	0.18922542205828	0.1458	0.0749	0.0068	0.0031	0.0196	0.0037	0.0042	0.0159	0.1598	0.0141	0.0169	0.0083	0.0888	0.018	0.008	0.0045	0.0046	0.0845	0.0831	0.0084	0.0059	0.0086	0.0238	0.0078	0.0139	0.1635
16	rs246240	16119024	NA	NA	NA	NA	0.0252031240903341	0.184324051582326	0.1458	0.0749	0.0068	0.0031	0.0196	0.0037	0.0042	0.0159	0.1601	0.0141	0.0169	0.0083	0.0888	0.018	0.0079	0.0045	0.0047	0.0846	0.0828	0.0084	0.0059	0.0086	0.0238	0.0077	0.0139	0.1634
16	rs117498590	16132331	NA	NA	NA	NA	0.0147267353044014	0.14817249413562	0.1453	0.0741	0.0068	0.0031	0.0197	0.0038	0.0041	0.0162	0.1593	0.0142	0.0171	0.0082	0.0886	0.0179	0.0076	0.0047	0.0045	0.0856	0.0834	0.0084	0.0058	0.0084	0.0239	0.0075	0.0139	0.1641
16	rs246221	16138322	NA	NA	NA	NA	0.0110292272073448	0.138040127935072	0.1452	0.0739	0.0068	0.0031	0.0198	0.0038	0.0041	0.0163	0.1591	0.0142	0.0172	0.0082	0.0885	0.0179	0.0076	0.0047	0.0044	0.0858	0.0835	0.0084	0.0058	0.0084	0.024	0.0075	0.0139	0.1642
16	rs45565339	16138985	NA	NA	NA	NA	0.0112589224937695	0.137123690700647	0.1453	0.0739	0.0068	0.0031	0.0198	0.0038	0.0041	0.0163	0.1591	0.0142	0.0172	0.0082	0.0885	0.0179	0.0076	0.0048	0.0044	0.0858	0.0835	0.0084	0.0058	0.0084	0.024	0.0075	0.0139	0.1641
16	rs35590	16141566	NA	NA	NA	NA	0.01080854963625	0.136209492044999	0.1456	0.0739	0.0068	0.0032	0.0199	0.0039	0.0041	0.0163	0.1588	0.0142	0.0172	0.0082	0.0886	0.0179	0.0076	0.0048	0.0044	0.086	0.0831	0.0084	0.0058	0.0084	0.024	0.0075	0.0139	0.1637
16	rs35592	16141823	NA	NA	NA	NA	0.011241994641106	0.136574902417033	0.1456	0.0739	0.0068	0.0032	0.0199	0.0039	0.0041	0.0163	0.1589	0.0142	0.0172	0.0082	0.0885	0.0179	0.0076	0.0048	0.0044	0.0861	0.0831	0.0084	0.0058	0.0084	0.024	0.0075	0.0139	0.1637
16	rs4148344	16142944	NA	NA	NA	NA	0.0134587935551964	0.134569598715413	0.1456	0.0739	0.0068	0.0032	0.0199	0.0039	0.004	0.0163	0.1589	0.0142	0.0172	0.0082	0.0885	0.0179	0.0076	0.0048	0.0045	0.0861	0.083	0.0084	0.0057	0.0083	0.0241	0.0075	0.0138	0.1639
16	rs62031979	16143491	NA	NA	NA	NA	0.0140222185918988	0.135844440998802	0.1456	0.0739	0.0068	0.0032	0.0199	0.0039	0.004	0.0163	0.1589	0.0142	0.0172	0.0082	0.0885	0.0179	0.0076	0.0048	0.0045	0.0861	0.083	0.0084	0.0057	0.0083	0.0241	0.0075	0.0138	0.1639
16	rs16967096	16148252	NA	NA	NA	NA	0.0176741714725873	0.144051042137703	0.1455	0.0739	0.0068	0.0032	0.0199	0.004	0.0041	0.0163	0.159	0.0142	0.0173	0.0083	0.0883	0.0178	0.0075	0.0048	0.0045	0.0863	0.0829	0.0085	0.0057	0.0083	0.024	0.0075	0.0138	0.1638
16	rs35593	16148625	NA	NA	NA	NA	0.0166929170031075	0.145544887728679	0.1455	0.0739	0.0068	0.0032	0.0199	0.004	0.0041	0.0163	0.159	0.0142	0.0173	0.0083	0.0883	0.0178	0.0075	0.0048	0.0045	0.0863	0.0828	0.0085	0.0057	0.0083	0.024	0.0075	0.0138	0.1638
16	rs17287570	16155103	NA	NA	NA	NA	0.00964871907939737	0.102381705502279	0.1428	0.0734	0.0069	0.0036	0.0204	0.0044	0.004	0.0173	0.1582	0.0137	0.0162	0.0084	0.0888	0.0189	0.0073	0.005	0.0044	0.0875	0.0814	0.0087	0.0054	0.0088	0.0248	0.0074	0.0138	0.1648
16	rs45492694	16156634	NA	NA	NA	NA	0.00955858858560538	0.102545696729776	0.1426	0.0733	0.0068	0.0036	0.0205	0.0044	0.004	0.0174	0.1582	0.0136	0.0162	0.0083	0.089	0.0189	0.0071	0.005	0.0044	0.0875	0.0812	0.0087	0.0054	0.0087	0.0249	0.0073	0.0139	0.165
16	rs45513498	16160471	NA	NA	NA	NA	0.0103136249543889	0.103696486231095	0.1423	0.0731	0.0068	0.0037	0.0207	0.0044	0.0039	0.0177	0.1583	0.0135	0.0162	0.0081	0.0895	0.019	0.0069	0.0049	0.0044	0.0877	0.0809	0.0087	0.0052	0.0086	0.0249	0.0071	0.0141	0.1654
16	rs8187858	16162039	NA	NA	NA	NA	0.0108304664828635	0.101399902916346	0.1422	0.073	0.0068	0.0037	0.0207	0.0044	0.0039	0.0177	0.1584	0.0135	0.0162	0.0081	0.0896	0.019	0.0068	0.0049	0.0044	0.0878	0.0809	0.0087	0.0052	0.0086	0.0249	0.0071	0.0141	0.1654
16	rs35791790	16167812	NA	NA	NA	NA	0.00898820890425948	0.0979121601905018	0.1421	0.073	0.0068	0.0037	0.0207	0.0044	0.0039	0.0178	0.1584	0.0135	0.0162	0.008	0.0898	0.019	0.0068	0.0049	0.0044	0.0878	0.0807	0.0088	0.0051	0.0086	0.025	0.0071	0.0143	0.1655
16	rs4148350	16170477	NA	NA	NA	NA	0.00688756946823064	0.0771380565678029	0.1421	0.073	0.0068	0.0037	0.0206	0.0044	0.0039	0.0178	0.1584	0.0135	0.0162	0.008	0.0899	0.0191	0.0068	0.0049	0.0044	0.0879	0.0805	0.0088	0.0051	0.0087	0.025	0.0071	0.0143	0.1656
16	rs35629	16171442	NA	NA	NA	NA	0.00663865672788531	0.0766992598697295	0.142	0.0729	0.0068	0.0037	0.0206	0.0044	0.0039	0.0178	0.1585	0.0135	0.0162	0.008	0.0901	0.0191	0.0068	0.0048	0.0044	0.0879	0.0806	0.0088	0.0051	0.0087	0.0249	0.0071	0.0144	0.1656
16	rs8187863	16173221	NA	NA	NA	NA	0.00734141580070621	0.0745928928405047	0.1419	0.0729	0.0068	0.0037	0.0207	0.0044	0.0039	0.0178	0.1585	0.0136	0.0162	0.008	0.0901	0.0191	0.0068	0.0048	0.0044	0.0878	0.0805	0.0088	0.0051	0.0087	0.0249	0.0071	0.0144	0.1656
16	rs45511401	16173232	NA	NA	NA	NA	0.00732918569123594	0.0745928928405047	0.1419	0.0729	0.0068	0.0037	0.0207	0.0044	0.0039	0.0178	0.1585	0.0136	0.0162	0.008	0.0901	0.0191	0.0068	0.0048	0.0044	0.0878	0.0805	0.0088	0.0051	0.0087	0.0249	0.0071	0.0144	0.1656
16	rs4148356	16177275	NA	NA	NA	NA	0.00727231863447472	0.0750991219077738	0.1418	0.0729	0.0068	0.0036	0.0207	0.0044	0.0038	0.0178	0.1585	0.0136	0.0162	0.008	0.0901	0.0191	0.0068	0.0048	0.0043	0.0877	0.0806	0.0088	0.005	0.0087	0.0249	0.0071	0.0144	0.1657
16	rs116941979	16181778	NA	NA	NA	NA	0.00721981764834853	0.0683500996985471	0.1417	0.0729	0.0068	0.0037	0.0208	0.0043	0.0038	0.0178	0.1586	0.0136	0.0162	0.008	0.0902	0.0192	0.0068	0.0048	0.0043	0.0876	0.0806	0.0088	0.005	0.0088	0.0249	0.0071	0.0144	0.1657
16	rs2074087	16184232	NA	NA	NA	NA	0.00648155108464212	0.065041115434425	0.1417	0.0728	0.0068	0.0037	0.0208	0.0044	0.0038	0.0178	0.1586	0.0136	0.0162	0.008	0.0903	0.0191	0.0068	0.0047	0.0043	0.0875	0.0807	0.0088	0.005	0.0088	0.0249	0.0071	0.0144	0.1657
16	rs79686715	16195257	NA	NA	NA	NA	0.00596113663741174	0.0649729111615026	0.1417	0.0728	0.0068	0.0037	0.0208	0.0043	0.0037	0.0178	0.1586	0.0136	0.0163	0.008	0.0903	0.0191	0.0068	0.0047	0.0043	0.0874	0.0806	0.0088	0.005	0.0088	0.0249	0.0071	0.0144	0.166
16	rs9931401	16204758	NA	NA	NA	NA	0.00220963763607522	0.0559815651319115	0.1414	0.0725	0.0069	0.0039	0.0214	0.0041	0.0035	0.0179	0.1584	0.0136	0.0164	0.0079	0.091	0.019	0.0069	0.0041	0.0037	0.0864	0.0794	0.0088	0.005	0.0089	0.0246	0.0069	0.0148	0.1688
16	rs4780593	16205143	NA	NA	NA	NA	0.002707527173981	0.0462682393468934	0.1414	0.0726	0.0069	0.0039	0.0214	0.004	0.0035	0.018	0.1584	0.0137	0.0164	0.0079	0.0913	0.019	0.0068	0.0041	0.0036	0.0864	0.0791	0.0088	0.0051	0.0088	0.0246	0.0068	0.0148	0.169
16	rs3887893	16205501	NA	NA	NA	NA	0.00301946420240248	0.046150496103124	0.1412	0.0729	0.0068	0.0039	0.0215	0.0041	0.0035	0.018	0.1582	0.0137	0.0164	0.0079	0.0917	0.0191	0.0068	0.0041	0.0037	0.0862	0.0789	0.0088	0.0051	0.0088	0.0246	0.0067	0.0148	0.1689
16	rs9673292	16205741	NA	NA	NA	NA	0.00391533550384823	0.0659305037042551	0.141	0.0729	0.0067	0.0039	0.0216	0.004	0.0035	0.018	0.1583	0.0137	0.0163	0.0079	0.0916	0.0191	0.0069	0.0043	0.0037	0.0857	0.0791	0.0089	0.0051	0.0089	0.0245	0.0067	0.0148	0.1691
16	rs3851717	16205865	NA	NA	NA	NA	0.00455271037001128	0.0556619326325885	0.141	0.0727	0.0067	0.004	0.0217	0.004	0.0035	0.0181	0.1583	0.0137	0.0163	0.0078	0.0917	0.0192	0.0069	0.0043	0.0037	0.0852	0.0792	0.0089	0.0051	0.009	0.0246	0.0066	0.0148	0.1691
16	rs2238476	16213872	NA	NA	NA	NA	0.0228969818060136	0.174156024337208	0.1427	0.0733	0.0063	0.0036	0.022	0.0038	0.0038	0.0178	0.1593	0.014	0.0161	0.0075	0.0928	0.0189	0.0065	0.0043	0.0032	0.0837	0.0796	0.0084	0.005	0.0091	0.0244	0.0063	0.0143	0.1696
16	rs2238475	16214255	NA	NA	NA	NA	0.0253973798783102	0.168900772879718	0.1428	0.0733	0.0063	0.0036	0.022	0.0038	0.0038	0.0178	0.1591	0.014	0.0161	0.0075	0.0929	0.0189	0.0065	0.0044	0.0032	0.0836	0.0796	0.0084	0.005	0.0091	0.0244	0.0063	0.0143	0.1696
16	rs13332486	16220690	NA	NA	NA	NA	0.0295786318667623	0.164190091256066	0.1427	0.0733	0.0063	0.0034	0.022	0.0039	0.0039	0.0178	0.159	0.014	0.0161	0.0075	0.0928	0.0188	0.0065	0.0046	0.0032	0.0836	0.0796	0.0084	0.0052	0.0091	0.0244	0.0063	0.0142	0.1696
16	rs2299670	16220858	NA	NA	NA	NA	0.0309247012604011	0.143120227883064	0.1428	0.0733	0.0063	0.0034	0.022	0.0039	0.0039	0.0178	0.1592	0.014	0.0161	0.0075	0.0928	0.0188	0.0065	0.0046	0.0032	0.0834	0.0796	0.0084	0.0052	0.0091	0.0244	0.0063	0.0142	0.1696
16	rs4148378	16224312	NA	NA	NA	NA	0.0487922546129063	0.181384203457618	0.1429	0.073	0.0064	0.0035	0.0223	0.0044	0.004	0.0173	0.1575	0.0142	0.0166	0.0073	0.0933	0.0184	0.0064	0.0049	0.0036	0.0825	0.0801	0.0086	0.0055	0.0094	0.0241	0.0063	0.014	0.1696
16	rs72777635	16224432	NA	NA	NA	NA	0.0562301147672666	0.18922542205828	0.1429	0.073	0.0064	0.0035	0.0223	0.0045	0.004	0.0173	0.1574	0.0142	0.0166	0.0073	0.0932	0.0184	0.0064	0.0049	0.0037	0.0824	0.08	0.0086	0.0055	0.0094	0.024	0.0063	0.014	0.1697
16	rs212081	16225971	NA	NA	NA	NA	0.109179294308292	0.215444059008505	0.1434	0.0729	0.0064	0.0035	0.0225	0.0049	0.004	0.0172	0.1566	0.0142	0.0168	0.007	0.0931	0.0182	0.0063	0.005	0.004	0.0824	0.0798	0.0087	0.0058	0.0096	0.0236	0.0062	0.0139	0.1702
16	rs212083	16227943	NA	NA	NA	NA	0.0989899317193758	0.277226858718505	0.1439	0.073	0.0061	0.0036	0.0228	0.0049	0.0039	0.0171	0.1563	0.0141	0.0167	0.0067	0.0939	0.0179	0.0064	0.0047	0.0042	0.0818	0.0805	0.0086	0.0062	0.0095	0.0237	0.006	0.0142	0.1694
16	rs212087	16230290	NA	NA	NA	NA	0.0888189291923486	0.251156942551563	0.1439	0.073	0.0061	0.0035	0.0228	0.0049	0.0039	0.0171	0.1563	0.0141	0.0167	0.0067	0.094	0.0179	0.0064	0.0047	0.0042	0.0818	0.0805	0.0086	0.0062	0.0095	0.0237	0.0059	0.0142	0.1695
16	rs45455291	16232976	NA	NA	NA	NA	0.0872265179050008	0.272133711812303	0.1439	0.073	0.0061	0.0035	0.0228	0.0048	0.0039	0.0171	0.1562	0.0141	0.0167	0.0067	0.094	0.0178	0.0064	0.0047	0.0042	0.0818	0.0805	0.0087	0.0062	0.0095	0.0238	0.0058	0.0142	0.1696
16	rs4148380	16236431	NA	NA	NA	NA	0.0805664249714003	0.268792868923807	0.1439	0.073	0.006	0.0035	0.0229	0.0047	0.0039	0.0171	0.1562	0.0141	0.0167	0.0066	0.0941	0.0178	0.0064	0.0047	0.0042	0.0818	0.0806	0.0087	0.0063	0.0095	0.0238	0.0057	0.0142	0.1697
16	rs212091	16236650	NA	NA	NA	NA	0.0807012707001993	0.268907857295775	0.1439	0.073	0.006	0.0035	0.0229	0.0047	0.0039	0.0171	0.1562	0.0141	0.0167	0.0066	0.0941	0.0178	0.0064	0.0047	0.0042	0.0818	0.0806	0.0087	0.0063	0.0095	0.0238	0.0057	0.0142	0.1697
16	rs212094	16238584	NA	NA	NA	NA	0.096501562770021	0.297885461275152	0.1436	0.0733	0.006	0.0035	0.0229	0.0048	0.0039	0.0171	0.1561	0.0141	0.0167	0.0065	0.0946	0.0178	0.0064	0.0047	0.0042	0.0819	0.0806	0.0088	0.0061	0.0094	0.0237	0.0057	0.0142	0.1695
16	rs12598559	16249190	NA	NA	NA	NA	0.124247552244322	0.29385954252709	0.1434	0.0734	0.006	0.0036	0.0232	0.0049	0.004	0.017	0.1558	0.0137	0.0167	0.0061	0.0947	0.0178	0.0064	0.0048	0.0043	0.082	0.0807	0.0089	0.0062	0.0094	0.0238	0.0057	0.0145	0.1695
16	rs79821117	16250356	NA	NA	NA	NA	0.133827391321512	0.307662468003358	0.1433	0.0734	0.006	0.0036	0.0232	0.0049	0.004	0.017	0.1557	0.0136	0.0167	0.0061	0.0947	0.0178	0.0064	0.0048	0.0043	0.082	0.0807	0.0089	0.0062	0.0094	0.0238	0.0057	0.0145	0.1695
16	rs58260876	16251259	NA	NA	NA	NA	0.13818168909318	0.322381424346669	0.1433	0.0734	0.006	0.0037	0.0233	0.0049	0.004	0.017	0.1557	0.0136	0.0167	0.0061	0.0947	0.0178	0.0064	0.0048	0.0043	0.082	0.0807	0.0089	0.0062	0.0094	0.0238	0.0057	0.0145	0.1695
16	rs2238472	16251599	NA	NA	NA	NA	0.138118894743599	0.326641386353349	0.1433	0.0734	0.006	0.0037	0.0233	0.0049	0.004	0.017	0.1556	0.0136	0.0167	0.0061	0.0946	0.0178	0.0064	0.0048	0.0043	0.082	0.0807	0.0089	0.0062	0.0094	0.0238	0.0057	0.0145	0.1695
16	rs77054339	16253796	NA	NA	NA	NA	0.14792571831383	0.35803709323957	0.1433	0.0734	0.006	0.0037	0.0233	0.0049	0.004	0.017	0.1555	0.0136	0.0167	0.0061	0.0946	0.0177	0.0064	0.0049	0.0043	0.082	0.0808	0.0088	0.0062	0.0094	0.0238	0.0057	0.0145	0.1694
16	rs41278172	16255424	NA	NA	NA	NA	0.144547636505083	0.356535279177838	0.1432	0.0734	0.006	0.0038	0.0233	0.005	0.004	0.017	0.1553	0.0136	0.0167	0.0061	0.0946	0.0177	0.0064	0.0049	0.0044	0.0821	0.0808	0.0088	0.0062	0.0094	0.0238	0.0058	0.0146	0.1694
16	rs16967441	16257410	NA	NA	NA	NA	0.148613466420862	0.360418639253829	0.143	0.0733	0.0059	0.0041	0.0234	0.0052	0.0041	0.0168	0.1544	0.0137	0.0167	0.0061	0.0944	0.0177	0.0065	0.005	0.0045	0.0824	0.0809	0.0088	0.0063	0.0095	0.024	0.0059	0.0145	0.1691
16	rs41278174	16259596	NA	NA	NA	NA	0.177316285755941	0.413518225962656	0.143	0.0733	0.0059	0.0042	0.0234	0.0054	0.0042	0.0167	0.1538	0.0137	0.0168	0.0061	0.0942	0.0177	0.0065	0.0051	0.0046	0.0822	0.0813	0.0088	0.0064	0.0096	0.024	0.006	0.0144	0.1687
16	rs61340537	16263662	NA	NA	NA	NA	0.235783145567469	0.469893597831811	0.1431	0.0733	0.0059	0.0045	0.0235	0.0057	0.0043	0.0166	0.1524	0.0137	0.0172	0.0062	0.0937	0.0177	0.0065	0.0052	0.0048	0.0818	0.0823	0.0088	0.0066	0.0097	0.0241	0.0063	0.0142	0.1678
16	rs73524035	16275880	NA	NA	NA	NA	0.25984517498042	0.486693658481784	0.1431	0.0732	0.0059	0.0046	0.0235	0.0058	0.0043	0.0165	0.152	0.0137	0.0173	0.0062	0.0936	0.0177	0.0066	0.0053	0.0049	0.0817	0.0826	0.0088	0.0066	0.0098	0.0242	0.0064	0.0142	0.1675
16	rs59593133	16276292	NA	NA	NA	NA	0.261154220131208	0.479901075409069	0.1431	0.0732	0.0059	0.0046	0.0235	0.0058	0.0043	0.0166	0.152	0.0137	0.0173	0.0062	0.0935	0.0177	0.0065	0.0053	0.0049	0.0817	0.0827	0.0088	0.0066	0.0098	0.0242	0.0064	0.0142	0.1674
16	rs58073789	16276345	NA	NA	NA	NA	0.261335058889406	0.480307934763539	0.1431	0.0732	0.0059	0.0046	0.0235	0.0058	0.0043	0.0166	0.152	0.0137	0.0173	0.0062	0.0935	0.0177	0.0065	0.0053	0.0049	0.0817	0.0827	0.0088	0.0066	0.0098	0.0242	0.0064	0.0142	0.1674
16	rs150466	16276964	NA	NA	NA	NA	0.260521820523877	0.481121920740062	0.1431	0.0732	0.0059	0.0046	0.0235	0.0058	0.0043	0.0166	0.1519	0.0137	0.0173	0.0062	0.0935	0.0177	0.0065	0.0053	0.0049	0.0816	0.0828	0.0088	0.0066	0.0098	0.0242	0.0064	0.0142	0.1674
16	rs8058694	16278863	NA	NA	NA	NA	0.272263557925563	0.479223174678499	0.1431	0.0731	0.0059	0.0047	0.0235	0.0059	0.0043	0.0166	0.1518	0.0137	0.0173	0.0062	0.0935	0.0177	0.0066	0.0053	0.0049	0.0815	0.0832	0.0087	0.0067	0.0098	0.0242	0.0064	0.0141	0.1672
16	rs8058696	16278869	NA	NA	NA	NA	0.272402276189997	0.479087624282423	0.1431	0.0731	0.0059	0.0047	0.0235	0.0059	0.0043	0.0166	0.1518	0.0137	0.0173	0.0062	0.0935	0.0177	0.0066	0.0053	0.0049	0.0815	0.0832	0.0087	0.0067	0.0098	0.0242	0.0064	0.0141	0.1672
16	rs212077	16280776	NA	NA	NA	NA	0.283434157191517	0.483566012291124	0.1429	0.0732	0.006	0.0048	0.0235	0.006	0.0043	0.0166	0.152	0.0137	0.0174	0.0063	0.0933	0.0177	0.0066	0.0053	0.0049	0.081	0.0837	0.0088	0.0068	0.0098	0.0244	0.0065	0.014	0.1667
16	rs12931472	16281007	NA	NA	NA	NA	0.284474548642192	0.485197179671711	0.1429	0.0732	0.006	0.0048	0.0235	0.0061	0.0043	0.0166	0.152	0.0137	0.0174	0.0063	0.0932	0.0177	0.0066	0.0053	0.0049	0.081	0.0838	0.0088	0.0068	0.0097	0.0244	0.0065	0.014	0.1667
16	rs3851722	16282307	NA	NA	NA	NA	0.304285596197039	0.499118784882193	0.1429	0.0731	0.006	0.0049	0.0237	0.0061	0.0043	0.0165	0.1519	0.0138	0.0175	0.0063	0.0929	0.0177	0.0066	0.0053	0.005	0.0809	0.0839	0.0087	0.0069	0.0097	0.0245	0.0065	0.0138	0.1668
16	rs112414002	16284360	NA	NA	NA	NA	0.301739881025245	0.494467049626395	0.1428	0.0731	0.006	0.005	0.0236	0.0061	0.0043	0.0165	0.1518	0.0138	0.0174	0.0064	0.0923	0.0177	0.0066	0.0052	0.005	0.0808	0.0844	0.0086	0.007	0.0098	0.0246	0.0065	0.014	0.1668
16	rs2239321	16284809	NA	NA	NA	NA	0.301691036028565	0.494877048810358	0.1428	0.0731	0.006	0.005	0.0236	0.0061	0.0043	0.0164	0.1518	0.0138	0.0174	0.0064	0.0922	0.0176	0.0066	0.0052	0.005	0.0808	0.0846	0.0086	0.007	0.0098	0.0247	0.0065	0.014	0.1669
16	rs7403832	16288356	NA	NA	NA	NA	0.372503090820129	0.438351527967846	0.143	0.0733	0.006	0.005	0.0239	0.0061	0.0043	0.0166	0.1509	0.014	0.0175	0.0065	0.0914	0.0176	0.0067	0.0051	0.0051	0.0813	0.0845	0.0085	0.0071	0.01	0.0249	0.0065	0.0141	0.1662
16	rs8056397	16289532	NA	NA	NA	NA	0.386422304220642	0.4080532925947	0.1429	0.0735	0.006	0.0051	0.0239	0.0061	0.0043	0.0167	0.1508	0.0141	0.0175	0.0066	0.0912	0.0175	0.0067	0.0051	0.0051	0.0813	0.0845	0.0085	0.0072	0.0101	0.0252	0.0065	0.0141	0.1657
16	rs4780598	16290343	NA	NA	NA	NA	0.359325541597691	0.372646469071057	0.1429	0.0733	0.0059	0.0051	0.0239	0.0061	0.0043	0.0167	0.1507	0.0142	0.0175	0.0067	0.091	0.0174	0.0067	0.0051	0.0051	0.0812	0.0846	0.0085	0.0073	0.0101	0.0254	0.0066	0.0141	0.1654
16	rs8062992	16291099	NA	NA	NA	NA	0.300130210247316	0.340876181357564	0.1429	0.0733	0.0059	0.0051	0.0239	0.006	0.0043	0.0167	0.1504	0.0144	0.0175	0.0068	0.0912	0.0174	0.0068	0.0051	0.0051	0.0811	0.0847	0.0085	0.0076	0.0101	0.0256	0.0064	0.0142	0.1651
16	rs9940825	16291971	NA	NA	NA	NA	0.267249347089061	0.307902109894629	0.143	0.0733	0.0059	0.0051	0.0238	0.006	0.0043	0.0167	0.1504	0.0144	0.0174	0.0068	0.0913	0.0176	0.0068	0.005	0.0051	0.0808	0.0849	0.0086	0.008	0.0102	0.0257	0.0064	0.0141	0.1641
16	rs12934253	16292323	NA	NA	NA	NA	0.210031192997709	0.242314726367824	0.1432	0.0732	0.0059	0.0049	0.0239	0.0059	0.0043	0.0168	0.1504	0.0144	0.0174	0.0073	0.0916	0.0175	0.0069	0.005	0.005	0.0803	0.0847	0.0085	0.008	0.0102	0.0257	0.0064	0.0142	0.1641
16	rs7184653	16294465	NA	NA	NA	NA	0.21418065119548	0.276530625869637	0.1429	0.0733	0.0059	0.005	0.024	0.006	0.0044	0.0169	0.1503	0.0145	0.0174	0.0074	0.0913	0.0175	0.007	0.0049	0.005	0.0804	0.0852	0.0086	0.0081	0.0103	0.0257	0.0064	0.0144	0.1632
16	rs116612786	16305355	NA	NA	NA	NA	0.464718280354725	1.42647136758055	0.1426	0.0732	0.0058	0.0049	0.024	0.0059	0.0044	0.017	0.1507	0.0146	0.0167	0.0075	0.0909	0.0176	0.007	0.0048	0.0049	0.0806	0.0857	0.0086	0.0081	0.0103	0.0257	0.0063	0.0145	0.1628
16	rs2856553	16353166	NA	NA	NA	NA	0.456959758548122	1.04058337770055	0.1409	0.0723	0.0059	0.0048	0.0243	0.0057	0.0042	0.0179	0.1505	0.0151	0.0167	0.0076	0.0904	0.0178	0.0071	0.0048	0.0047	0.082	0.0859	0.0087	0.0084	0.0105	0.0262	0.0065	0.0149	0.1611
16	rs142913342	16632593	NA	NA	NA	NA	2.44174322340493	3.99150939662121	0.1337	0.0692	0.0061	0.0045	0.0261	0.0046	0.0037	0.0205	0.1499	0.0164	0.0156	0.0083	0.0875	0.0191	0.0071	0.0038	0.0043	0.0883	0.087	0.0083	0.0086	0.0114	0.0294	0.0074	0.0166	0.1566
16	rs16955286	16633361	NA	NA	NA	NA	2.40865032416576	4.00836357441449	0.1336	0.0693	0.0061	0.0045	0.0262	0.0046	0.0037	0.0205	0.1498	0.0164	0.0156	0.0083	0.0875	0.019	0.0072	0.0038	0.0043	0.0883	0.0869	0.0083	0.0086	0.0114	0.0294	0.0074	0.0166	0.1566
16	rs115204968	16648025	NA	NA	NA	NA	2.49200439136302	4.04131528183366	0.1327	0.0692	0.0061	0.0045	0.0264	0.0045	0.0037	0.0207	0.1487	0.0163	0.0156	0.0083	0.088	0.019	0.0072	0.0038	0.0043	0.0883	0.0869	0.0083	0.0086	0.0114	0.0296	0.0076	0.0166	0.1578
16	rs58856551	16656147	NA	NA	NA	NA	2.5841876255983	4.36370756113691	0.1327	0.069	0.0062	0.0044	0.0267	0.0045	0.0038	0.0206	0.1485	0.0162	0.0157	0.0085	0.0878	0.0191	0.0073	0.0038	0.0042	0.0886	0.0864	0.0083	0.0086	0.0112	0.0298	0.0076	0.0165	0.158
16	rs116878336	16688774	NA	NA	NA	NA	2.52628701059219	4.87121888524786	0.1328	0.0682	0.0061	0.0043	0.0267	0.0044	0.0038	0.0212	0.149	0.0161	0.0157	0.0087	0.0874	0.019	0.0074	0.0038	0.0041	0.0888	0.0864	0.0082	0.0084	0.011	0.0297	0.0077	0.0163	0.1587
16	rs56129766	16726854	NA	NA	NA	NA	1.91012917088687	4.91535260878004	0.1331	0.0669	0.0061	0.0043	0.0266	0.0042	0.0037	0.0222	0.1494	0.0161	0.0157	0.009	0.087	0.0191	0.0074	0.0038	0.0041	0.0895	0.0865	0.008	0.0082	0.0108	0.0295	0.0078	0.0158	0.1595
16	rs115920238	16831091	NA	NA	NA	NA	1.19892497938968	2.4054704425847	0.1342	0.0626	0.006	0.0041	0.0266	0.0036	0.0037	0.025	0.1508	0.0157	0.0147	0.0095	0.0858	0.019	0.0074	0.0037	0.0041	0.0913	0.0869	0.0077	0.0079	0.0101	0.0286	0.0083	0.0154	0.1616
16	rs56180183	16857605	NA	NA	NA	NA	1.01816125312985	2.215125719194	0.134	0.0624	0.0065	0.004	0.0267	0.0035	0.0037	0.0252	0.1509	0.0156	0.0146	0.0098	0.086	0.0191	0.0075	0.0038	0.004	0.0916	0.0867	0.0077	0.0079	0.0097	0.0284	0.0083	0.0152	0.162
16	rs62043505	16860140	NA	NA	NA	NA	1.10475169106261	2.31059984711116	0.134	0.0624	0.0066	0.0039	0.0267	0.0034	0.0037	0.0252	0.1512	0.0156	0.0146	0.0098	0.0859	0.0191	0.0074	0.0038	0.004	0.0917	0.0867	0.0077	0.0078	0.0097	0.0284	0.0083	0.0152	0.162
16	rs8060926	16868700	NA	NA	NA	NA	1.05982684667961	2.23894603592639	0.1341	0.0623	0.0067	0.0039	0.0267	0.0034	0.0037	0.0252	0.1513	0.0156	0.0146	0.0099	0.0859	0.0191	0.0074	0.0038	0.004	0.0918	0.0867	0.0077	0.0078	0.0096	0.0283	0.0082	0.0152	0.1619
16	rs12918052	16872161	NA	NA	NA	NA	0.77258633370545	2.14549259640961	0.1349	0.0617	0.0071	0.0038	0.0266	0.0033	0.0036	0.0252	0.1517	0.0155	0.0145	0.0098	0.0853	0.019	0.0074	0.0038	0.004	0.0921	0.0867	0.0076	0.0078	0.0095	0.0283	0.0083	0.0151	0.1621
16	rs34344534	16872439	NA	NA	NA	NA	0.737308639892566	1.98310969158068	0.1349	0.0616	0.0071	0.0038	0.0267	0.0033	0.0036	0.0252	0.1517	0.0156	0.0145	0.0098	0.0856	0.019	0.0074	0.0038	0.0039	0.092	0.0866	0.0076	0.0078	0.0095	0.0282	0.0083	0.0151	0.162
16	rs8055606	16874968	NA	NA	NA	NA	0.743730885501521	2.00568884203321	0.1351	0.062	0.0073	0.0036	0.0265	0.0032	0.0035	0.0253	0.1514	0.0154	0.0143	0.0097	0.0857	0.0189	0.0075	0.0037	0.0039	0.0917	0.0872	0.0077	0.0076	0.0094	0.0282	0.0082	0.0151	0.1624
16	rs12599368	16877846	NA	NA	NA	NA	0.523050963168429	1.54933310307472	0.1359	0.0629	0.0074	0.0034	0.0263	0.0031	0.0032	0.0251	0.1507	0.0152	0.0143	0.0095	0.0855	0.0187	0.0075	0.0036	0.0037	0.0932	0.0874	0.0076	0.0072	0.0095	0.0278	0.008	0.0149	0.1635
16	rs62043524	16878099	NA	NA	NA	NA	0.53119932993019	1.51881154257604	0.136	0.063	0.0074	0.0034	0.0263	0.0031	0.0032	0.025	0.1505	0.0152	0.0143	0.0095	0.0856	0.0187	0.0074	0.0036	0.0037	0.0933	0.0874	0.0076	0.0072	0.0095	0.0278	0.008	0.0149	0.1636
16	rs34020219	16904910	NA	NA	NA	NA	0.449804129009799	0.943770407060253	0.1372	0.0637	0.0076	0.0034	0.0259	0.0029	0.0031	0.0247	0.1496	0.015	0.0142	0.0092	0.086	0.0182	0.0073	0.0036	0.0037	0.0955	0.0868	0.0074	0.0069	0.0096	0.0272	0.0077	0.0147	0.1643
16	rs80087794	16906562	NA	NA	NA	NA	0.425168481013707	0.828959977319229	0.1372	0.0637	0.0076	0.0034	0.0259	0.0029	0.0031	0.0247	0.1495	0.015	0.0142	0.0092	0.086	0.0182	0.0073	0.0036	0.0037	0.0957	0.0867	0.0074	0.0068	0.0096	0.0272	0.0077	0.0146	0.1644
16	rs34729511	16907870	NA	NA	NA	NA	0.332673280098557	0.639239658562391	0.1375	0.0638	0.0076	0.0034	0.0258	0.0029	0.0031	0.0247	0.1494	0.015	0.0142	0.0092	0.0862	0.018	0.0073	0.0036	0.0037	0.0962	0.0867	0.0073	0.0067	0.0096	0.027	0.0076	0.0146	0.1643
16	rs12596789	16909362	NA	NA	NA	NA	0.203125249320793	0.48234356693159	0.1375	0.0638	0.0075	0.0035	0.0256	0.0029	0.003	0.0247	0.1493	0.0152	0.0144	0.0087	0.087	0.0175	0.0071	0.0036	0.0037	0.0972	0.0869	0.007	0.0065	0.0095	0.0273	0.0076	0.0144	0.1643
16	rs11646528	16910133	NA	NA	NA	NA	0.161592751572436	0.291499107875393	0.1371	0.064	0.0073	0.0034	0.0254	0.0029	0.0031	0.0247	0.1504	0.0152	0.0145	0.0087	0.0871	0.0173	0.0069	0.0035	0.0036	0.097	0.087	0.0069	0.0065	0.0095	0.0273	0.0075	0.0144	0.1645
16	rs1453516	16911160	NA	NA	NA	NA	0.163043705867956	0.21759003357919	0.1382	0.0645	0.0073	0.0035	0.0253	0.0029	0.003	0.0247	0.1494	0.0152	0.0145	0.0087	0.0873	0.0171	0.0067	0.0034	0.0036	0.0976	0.0874	0.0068	0.0065	0.0094	0.0271	0.0074	0.0142	0.164
16	rs34737892	16916650	NA	NA	NA	NA	0.157387248956051	0.235336239551216	0.1387	0.0654	0.0073	0.0034	0.0248	0.0028	0.0029	0.0248	0.149	0.0148	0.0146	0.0086	0.088	0.0167	0.0066	0.003	0.0036	0.0988	0.0885	0.0067	0.0065	0.0093	0.0269	0.0069	0.0138	0.1637
16	rs12443702	16920941	NA	NA	NA	NA	0.135372880715181	0.165657152777155	0.1387	0.0655	0.0073	0.0034	0.0247	0.0028	0.0029	0.0248	0.149	0.0148	0.0146	0.0086	0.0879	0.0167	0.0066	0.003	0.0035	0.099	0.0885	0.0067	0.0064	0.0093	0.0269	0.0069	0.0138	0.1636
16	rs77285098	16923203	NA	NA	NA	NA	0.145906273181503	0.205980167156929	0.1388	0.0656	0.0074	0.0034	0.0246	0.0028	0.0028	0.0247	0.149	0.0148	0.0146	0.0086	0.0879	0.0166	0.0066	0.003	0.0035	0.0991	0.0886	0.0067	0.0064	0.0093	0.0268	0.0069	0.0137	0.1635
16	rs7201569	16932384	NA	NA	NA	NA	0.151748383923226	0.17127355698756	0.139	0.066	0.0075	0.0034	0.0245	0.0028	0.0028	0.0249	0.1491	0.0147	0.0146	0.0086	0.088	0.0164	0.0066	0.0029	0.0035	0.0995	0.0888	0.0066	0.0063	0.0093	0.0269	0.007	0.0136	0.1626
16	rs116995651	16944939	NA	NA	NA	NA	0.160492364838542	0.182092335747481	0.1393	0.066	0.0075	0.0034	0.0245	0.0028	0.0028	0.0249	0.1492	0.0147	0.0146	0.0086	0.0879	0.0164	0.0065	0.0029	0.0036	0.0994	0.0889	0.0066	0.0063	0.0093	0.0269	0.007	0.0136	0.1627
16	rs77828556	16946521	NA	NA	NA	NA	0.150588901346819	0.178561187598278	0.1393	0.066	0.0074	0.0034	0.0245	0.0028	0.0028	0.0249	0.1493	0.0146	0.0146	0.0085	0.0879	0.0164	0.0065	0.0029	0.0036	0.0994	0.089	0.0066	0.0063	0.0093	0.0269	0.0069	0.0135	0.1628
16	rs11863884	16946710	NA	NA	NA	NA	0.146620961397324	0.167915531392717	0.1393	0.066	0.0074	0.0034	0.0245	0.0028	0.0028	0.0249	0.1493	0.0146	0.0146	0.0085	0.0879	0.0164	0.0065	0.0029	0.0036	0.0994	0.089	0.0066	0.0063	0.0093	0.0269	0.0069	0.0135	0.1628
16	rs149050326	16948041	NA	NA	NA	NA	0.142908036774497	0.174355430990166	0.1396	0.0661	0.0071	0.0034	0.0244	0.0028	0.0028	0.025	0.1495	0.0146	0.0145	0.0084	0.0878	0.0163	0.0064	0.0028	0.0036	0.0994	0.0891	0.0066	0.0063	0.0093	0.0267	0.0069	0.0135	0.163
16	rs1077810	16951680	NA	NA	NA	NA	0.120802125810963	0.116247754989943	0.1399	0.0662	0.0066	0.0034	0.0244	0.0028	0.0028	0.025	0.1496	0.0146	0.0145	0.0083	0.0878	0.0163	0.0064	0.0028	0.0036	0.0995	0.0892	0.0066	0.0063	0.0093	0.0266	0.0069	0.0135	0.1633
16	rs11644271	16954282	NA	NA	NA	NA	0.10461519096689	0.0789773617711192	0.14	0.0663	0.0063	0.0034	0.0244	0.0028	0.0028	0.025	0.1498	0.0146	0.0145	0.0083	0.0878	0.0162	0.0064	0.0028	0.0036	0.0995	0.0893	0.0066	0.0063	0.0093	0.0265	0.0069	0.0135	0.1634
16	rs62041681	16957346	NA	NA	NA	NA	0.143132419461858	0.111042965294375	0.1419	0.0667	0.0065	0.0034	0.0241	0.0028	0.0029	0.025	0.1499	0.0146	0.0143	0.0074	0.0875	0.016	0.0063	0.0028	0.0037	0.1	0.089	0.0066	0.0062	0.0092	0.0262	0.0072	0.0132	0.1628
16	rs9921284	16957482	NA	NA	NA	NA	0.128953519053315	0.0683500996985471	0.1419	0.0669	0.0066	0.0034	0.0241	0.0029	0.003	0.0251	0.15	0.0145	0.0143	0.0072	0.0877	0.0159	0.0063	0.0028	0.0036	0.1	0.089	0.0065	0.0062	0.0092	0.0261	0.0072	0.0131	0.1627
16	rs7193240	16958214	NA	NA	NA	NA	0.232377888353922	0.11444570419554	0.1436	0.0672	0.0066	0.0036	0.024	0.0028	0.003	0.0251	0.151	0.0144	0.014	0.0072	0.0865	0.0157	0.0062	0.0029	0.0037	0.1009	0.0883	0.0064	0.006	0.0093	0.0256	0.0073	0.0129	0.1621
16	rs12597653	16958419	NA	NA	NA	NA	0.268624377574123	0.112739437673692	0.1441	0.0672	0.0067	0.0036	0.0239	0.0028	0.003	0.0252	0.1513	0.0145	0.014	0.0072	0.0862	0.0155	0.0062	0.0029	0.0037	0.1011	0.0882	0.0063	0.006	0.0094	0.0255	0.0072	0.0128	0.1618
16	rs7192377	16958823	NA	NA	NA	NA	0.293881722328864	0.167030541089163	0.1442	0.0672	0.0068	0.0035	0.0238	0.0028	0.003	0.0256	0.1522	0.0144	0.0141	0.0072	0.0853	0.0152	0.006	0.0029	0.0037	0.1018	0.0882	0.0063	0.006	0.0094	0.0254	0.0073	0.013	0.1611
16	rs2084986	16959510	NA	NA	NA	NA	0.271293598274925	0.16136683400676	0.1448	0.0675	0.0068	0.0034	0.0233	0.0027	0.003	0.026	0.154	0.0148	0.0143	0.0072	0.0837	0.0146	0.006	0.0029	0.0034	0.1039	0.0879	0.0061	0.0059	0.009	0.025	0.0075	0.0131	0.1598
16	rs72781906	16960488	NA	NA	NA	NA	0.303060280429161	0.256691534048033	0.1455	0.0696	0.0069	0.0029	0.0227	0.0025	0.0028	0.0263	0.1551	0.0148	0.0146	0.0072	0.0812	0.0147	0.006	0.0026	0.0029	0.1072	0.0875	0.0058	0.0056	0.0088	0.0245	0.0072	0.0126	0.1588
16	rs12708805	16960613	NA	NA	NA	NA	0.283481403389576	0.255332611016849	0.1454	0.0698	0.0069	0.0029	0.0227	0.0025	0.0029	0.0263	0.1551	0.0147	0.0146	0.0072	0.081	0.0147	0.0061	0.0026	0.0029	0.1075	0.0874	0.0058	0.0056	0.0088	0.0245	0.0073	0.0126	0.1586
16	rs12932725	16966576	NA	NA	NA	NA	0.29219845830898	0.331284996328168	0.145	0.0724	0.0068	0.0025	0.0228	0.0024	0.0027	0.0262	0.1551	0.0143	0.0148	0.0078	0.0801	0.0148	0.0064	0.0025	0.0027	0.1117	0.0848	0.0055	0.0054	0.0087	0.0234	0.0076	0.0126	0.1575
16	rs117151322	16972725	NA	NA	NA	NA	0.269359288970946	0.33447320802936	0.145	0.0728	0.0068	0.0025	0.0229	0.0023	0.0027	0.0262	0.155	0.0143	0.0149	0.0081	0.0802	0.0148	0.0064	0.0025	0.0027	0.112	0.0835	0.0055	0.0054	0.0087	0.0234	0.0077	0.0126	0.1576
16	rs11075315	16974626	NA	NA	NA	NA	0.242458852746618	0.27908610919341	0.145	0.0729	0.0068	0.0025	0.0229	0.0023	0.0027	0.0262	0.155	0.0143	0.0149	0.0082	0.0803	0.0148	0.0064	0.0025	0.0027	0.1121	0.0832	0.0055	0.0054	0.0087	0.0234	0.0077	0.0126	0.1577
16	rs117577038	16978267	NA	NA	NA	NA	0.220923003595672	0.248796669956362	0.145	0.0728	0.0069	0.0025	0.023	0.0023	0.0027	0.0261	0.155	0.0143	0.0152	0.0082	0.0803	0.0147	0.0065	0.0025	0.0027	0.1122	0.0829	0.0054	0.0054	0.0087	0.0233	0.0079	0.0126	0.1577
16	rs11865933	16978886	NA	NA	NA	NA	0.215845086457604	0.233574384272801	0.145	0.0728	0.0069	0.0025	0.023	0.0023	0.0027	0.0261	0.155	0.0143	0.0152	0.0082	0.0803	0.0147	0.0065	0.0025	0.0027	0.1123	0.0829	0.0054	0.0054	0.0087	0.0233	0.0079	0.0126	0.1577
16	rs62041754	16979021	NA	NA	NA	NA	0.217190008485221	0.231049213389563	0.145	0.0728	0.0069	0.0025	0.023	0.0023	0.0027	0.0261	0.1549	0.0143	0.0152	0.0082	0.0803	0.0147	0.0065	0.0025	0.0027	0.1123	0.0828	0.0054	0.0054	0.0087	0.0233	0.0079	0.0126	0.1577
16	rs4611440	16982154	NA	NA	NA	NA	0.226819231296066	0.245548891923571	0.1452	0.0727	0.0069	0.0025	0.023	0.0023	0.0027	0.0262	0.1547	0.0142	0.0153	0.0083	0.0801	0.0147	0.0065	0.0025	0.0027	0.1124	0.0828	0.0054	0.0054	0.0087	0.0232	0.0079	0.0126	0.1577
16	rs8046557	16987923	NA	NA	NA	NA	0.257148170617833	0.300142419931061	0.145	0.0731	0.007	0.0024	0.023	0.0022	0.0026	0.0262	0.1546	0.014	0.0155	0.0083	0.0802	0.0146	0.0066	0.0025	0.0027	0.113	0.0828	0.0054	0.0053	0.0089	0.0229	0.0082	0.0127	0.157
16	rs74445626	16991041	NA	NA	NA	NA	0.271986235837669	0.312104827994577	0.145	0.0732	0.007	0.0024	0.023	0.0022	0.0026	0.0261	0.1546	0.014	0.0155	0.0083	0.0802	0.0146	0.0066	0.0025	0.0027	0.1131	0.0828	0.0054	0.0053	0.009	0.0228	0.0083	0.0127	0.157
16	rs79405462	17005275	NA	NA	NA	NA	0.289850549452399	0.31487581964768	0.1448	0.0732	0.007	0.0024	0.0231	0.0022	0.0026	0.0261	0.1546	0.0139	0.0155	0.0083	0.0803	0.0146	0.0066	0.0025	0.0026	0.1133	0.0828	0.0054	0.0053	0.009	0.0227	0.0083	0.0128	0.1569
16	rs117149799	17005289	NA	NA	NA	NA	0.289850549452399	0.31487581964768	0.1448	0.0732	0.007	0.0024	0.0231	0.0022	0.0026	0.0261	0.1546	0.0139	0.0155	0.0083	0.0803	0.0146	0.0066	0.0025	0.0026	0.1133	0.0828	0.0054	0.0053	0.009	0.0227	0.0083	0.0128	0.1569
16	rs2034682	17008909	NA	NA	NA	NA	0.289802738207804	0.314393386162258	0.1448	0.0733	0.007	0.0023	0.0231	0.0022	0.0026	0.0261	0.1546	0.014	0.0155	0.0083	0.0803	0.0146	0.0066	0.0025	0.0026	0.1133	0.0828	0.0054	0.0053	0.009	0.0227	0.0083	0.0128	0.1569
16	rs74655261	17011375	NA	NA	NA	NA	0.30507117211789	0.321410030597758	0.1448	0.0733	0.007	0.0023	0.0231	0.0022	0.0026	0.0261	0.1546	0.0139	0.0155	0.0083	0.0804	0.0146	0.0066	0.0024	0.0026	0.1136	0.0826	0.0054	0.0053	0.009	0.0227	0.0084	0.0128	0.1568
16	rs12926866	17013774	NA	NA	NA	NA	0.303011322263841	0.322867444700443	0.1447	0.0733	0.007	0.0023	0.0231	0.0022	0.0026	0.0261	0.1546	0.0139	0.0155	0.0083	0.0804	0.0146	0.0066	0.0025	0.0026	0.1136	0.0826	0.0054	0.0053	0.0091	0.0226	0.0084	0.0128	0.1568
16	rs1377548	17017421	NA	NA	NA	NA	0.303354117414463	0.32432679690171	0.1447	0.0733	0.007	0.0023	0.0231	0.0022	0.0026	0.0261	0.1546	0.0139	0.0155	0.0083	0.0804	0.0146	0.0066	0.0025	0.0026	0.1136	0.0826	0.0054	0.0053	0.0091	0.0226	0.0084	0.0128	0.1568
16	rs74246653	17022123	NA	NA	NA	NA	0.263147189239237	0.34743829781833	0.1436	0.0737	0.0071	0.0022	0.0233	0.0022	0.0025	0.0259	0.1547	0.014	0.0154	0.0083	0.0812	0.0149	0.0068	0.0024	0.0026	0.1134	0.0827	0.0055	0.0051	0.009	0.0224	0.0087	0.0129	0.1563
16	rs1377549	17023221	NA	NA	NA	NA	0.245857123674008	0.318864238315384	0.1434	0.0738	0.0071	0.0022	0.0233	0.0022	0.0025	0.0258	0.1548	0.014	0.0153	0.0082	0.0814	0.015	0.0069	0.0024	0.0026	0.1133	0.0828	0.0056	0.0051	0.009	0.0223	0.0087	0.013	0.1561
16	rs12708807	17025608	NA	NA	NA	NA	0.250693741192344	0.276878674942021	0.1429	0.0742	0.0072	0.0021	0.0234	0.0023	0.0024	0.026	0.155	0.0142	0.0153	0.008	0.0821	0.0149	0.0069	0.0025	0.0026	0.1131	0.0833	0.0057	0.005	0.0088	0.0221	0.0085	0.013	0.1555
16	rs8052051	17025721	NA	NA	NA	NA	0.254867772887793	0.283400194839941	0.1429	0.0742	0.0071	0.0021	0.0234	0.0023	0.0024	0.026	0.1551	0.0142	0.0153	0.008	0.0822	0.0149	0.0069	0.0025	0.0025	0.1131	0.0832	0.0057	0.005	0.0088	0.0221	0.0085	0.013	0.1556
16	rs79670849	17037270	NA	NA	NA	NA	0.357508624796396	0.315358472342807	0.1415	0.0745	0.0071	0.0019	0.0234	0.0021	0.0022	0.026	0.155	0.0145	0.015	0.0077	0.0843	0.015	0.0071	0.0026	0.0025	0.1142	0.0826	0.0059	0.0049	0.0086	0.0222	0.0085	0.0129	0.1544
16	rs11075322	17038046	NA	NA	NA	NA	0.350499601266573	0.308021951719163	0.1415	0.0745	0.0071	0.0019	0.0234	0.0021	0.0022	0.026	0.1551	0.0145	0.015	0.0077	0.0843	0.015	0.0071	0.0026	0.0025	0.1142	0.0826	0.0059	0.0049	0.0086	0.0222	0.0085	0.0129	0.1544
16	rs116535073	17044460	NA	NA	NA	NA	0.352351092228862	0.291734891674382	0.1415	0.0746	0.007	0.0019	0.0234	0.0021	0.0022	0.026	0.1552	0.0145	0.015	0.0076	0.0843	0.015	0.0071	0.0026	0.0025	0.1143	0.0826	0.0059	0.0049	0.0086	0.0222	0.0085	0.0129	0.1544
16	rs1869387	17046172	NA	NA	NA	NA	0.352192195976654	0.292796633443496	0.1415	0.0746	0.007	0.0019	0.0234	0.0021	0.0022	0.026	0.1553	0.0145	0.015	0.0076	0.0843	0.015	0.0071	0.0026	0.0025	0.1143	0.0826	0.0059	0.0049	0.0086	0.0222	0.0085	0.0129	0.1544
16	rs116226547	17047268	NA	NA	NA	NA	0.355909392999222	0.294450550902146	0.1415	0.0746	0.007	0.0019	0.0234	0.0021	0.0022	0.026	0.1553	0.0145	0.015	0.0076	0.0842	0.015	0.0071	0.0026	0.0025	0.1145	0.0826	0.0059	0.0049	0.0086	0.0222	0.0085	0.0129	0.1544
16	rs78420553	17049691	NA	NA	NA	NA	0.363673123403832	0.302285309496075	0.1415	0.0746	0.007	0.0019	0.0234	0.0021	0.0022	0.026	0.1553	0.0145	0.015	0.0076	0.0842	0.015	0.0071	0.0026	0.0025	0.1144	0.0826	0.0059	0.0049	0.0086	0.0222	0.0084	0.0129	0.1543
16	rs6498644	17051165	NA	NA	NA	NA	0.368155838019279	0.29836018411788	0.1416	0.0746	0.007	0.0019	0.0234	0.0021	0.0022	0.0259	0.1555	0.0145	0.015	0.0076	0.0842	0.015	0.0071	0.0025	0.0025	0.1144	0.0827	0.0059	0.0049	0.0086	0.0221	0.0084	0.0129	0.1541
16	rs4782043	17054831	NA	NA	NA	NA	0.406730589125556	0.321774202084784	0.1416	0.0746	0.007	0.0018	0.0234	0.0021	0.0022	0.026	0.1555	0.0145	0.015	0.0076	0.0844	0.015	0.007	0.0025	0.0025	0.1141	0.0828	0.0059	0.0049	0.0086	0.0221	0.0083	0.0129	0.1542
16	rs79990581	17057220	NA	NA	NA	NA	0.383816914751553	0.27780746404759	0.1418	0.0749	0.0069	0.0018	0.0235	0.0021	0.0022	0.0262	0.1553	0.0146	0.015	0.0075	0.0853	0.0149	0.0069	0.0025	0.0025	0.1128	0.0831	0.0059	0.005	0.0085	0.0221	0.008	0.0128	0.1546
16	rs72766325	17057578	NA	NA	NA	NA	0.367614263714558	0.230063521109758	0.1418	0.075	0.0069	0.0018	0.0235	0.0021	0.0023	0.0262	0.1553	0.0147	0.015	0.0075	0.0855	0.0149	0.0069	0.0025	0.0025	0.1126	0.0831	0.0059	0.005	0.0085	0.0221	0.008	0.0128	0.1547
16	rs12448741	17062146	NA	NA	NA	NA	0.33339353434888	0.223961150903986	0.1424	0.0748	0.0068	0.0017	0.0236	0.0023	0.0023	0.0263	0.155	0.0148	0.015	0.0075	0.0851	0.015	0.007	0.0023	0.0025	0.1116	0.0835	0.006	0.0051	0.0084	0.0224	0.0079	0.0128	0.1546
16	rs9934965	17078467	NA	NA	NA	NA	0.297700020967453	0.157501188250261	0.1422	0.0748	0.0067	0.0017	0.0237	0.0025	0.0023	0.0263	0.1547	0.0149	0.0151	0.0074	0.0854	0.0151	0.007	0.0024	0.0025	0.1106	0.0837	0.0061	0.0051	0.0084	0.0225	0.0077	0.0128	0.1553
16	rs116914053	17093101	NA	NA	NA	NA	0.295473518226456	0.157501188250261	0.1419	0.0748	0.0067	0.0016	0.0238	0.0025	0.0023	0.0263	0.1548	0.0149	0.0152	0.0073	0.0854	0.0152	0.0071	0.0023	0.0026	0.1096	0.0838	0.0061	0.0052	0.0084	0.0226	0.0078	0.0129	0.1557
16	rs80069768	17106226	NA	NA	NA	NA	0.285374712302695	0.152525884493987	0.1418	0.0748	0.0067	0.0016	0.0238	0.0025	0.0023	0.0263	0.1549	0.015	0.0152	0.0073	0.0854	0.0152	0.0072	0.0024	0.0026	0.1092	0.0838	0.0061	0.0052	0.0084	0.0227	0.0079	0.0129	0.1559
16	rs72766397	17106553	NA	NA	NA	NA	0.284616578476121	0.147326056600099	0.1417	0.0748	0.0067	0.0016	0.0238	0.0025	0.0023	0.0263	0.1549	0.015	0.0152	0.0073	0.0854	0.0152	0.0072	0.0024	0.0026	0.1092	0.0838	0.0061	0.0052	0.0084	0.0227	0.0079	0.0129	0.1559
16	rs12708810	17107897	NA	NA	NA	NA	0.278029021714094	0.141357726716542	0.1417	0.0748	0.0067	0.0016	0.0238	0.0026	0.0023	0.0263	0.1548	0.015	0.0152	0.0073	0.0854	0.0153	0.0072	0.0023	0.0026	0.1091	0.0838	0.0061	0.0052	0.0084	0.0227	0.0079	0.0129	0.156
16	rs1317262	17112908	NA	NA	NA	NA	0.279339906720477	0.154050674514486	0.1415	0.0748	0.0068	0.0016	0.0238	0.0026	0.0023	0.0263	0.1549	0.015	0.0153	0.0072	0.0854	0.0153	0.0073	0.0023	0.0026	0.1086	0.0839	0.006	0.0053	0.0084	0.0227	0.008	0.013	0.1561
16	rs10500399	17124436	NA	NA	NA	NA	0.265649974440791	0.135844440998802	0.1412	0.0747	0.0068	0.0016	0.0237	0.0026	0.0024	0.0263	0.1549	0.0151	0.0154	0.0072	0.0854	0.0154	0.0075	0.0023	0.0026	0.1078	0.0839	0.006	0.0054	0.0084	0.0228	0.0081	0.0131	0.1562
16	rs117515908	17125820	NA	NA	NA	NA	0.237882410214772	0.121717540686718	0.1406	0.0747	0.0069	0.0016	0.0237	0.0027	0.0025	0.0263	0.1548	0.0152	0.0155	0.0073	0.0855	0.0156	0.0077	0.0023	0.0027	0.1067	0.084	0.006	0.0054	0.0084	0.0229	0.0082	0.0132	0.1564
16	rs56129897	17134274	NA	NA	NA	NA	0.221748215305148	0.109104213789903	0.1403	0.0747	0.0069	0.0016	0.0237	0.0027	0.0026	0.0262	0.1548	0.0153	0.0156	0.0073	0.0855	0.0157	0.0078	0.0023	0.0027	0.1062	0.084	0.006	0.0055	0.0084	0.0229	0.0083	0.0133	0.1565
16	rs80288539	17135493	NA	NA	NA	NA	0.214667054054199	0.102709789909883	0.1403	0.0747	0.0069	0.0016	0.0237	0.0027	0.0026	0.0262	0.1548	0.0153	0.0156	0.0073	0.0855	0.0157	0.0078	0.0023	0.0027	0.1062	0.0841	0.006	0.0055	0.0084	0.023	0.0083	0.0133	0.1565
16	rs9927456	17135795	NA	NA	NA	NA	0.214099644316701	0.103202680493299	0.1403	0.0747	0.0069	0.0016	0.0237	0.0027	0.0026	0.0262	0.1548	0.0153	0.0156	0.0073	0.0855	0.0157	0.0078	0.0023	0.0027	0.1062	0.0841	0.006	0.0055	0.0084	0.023	0.0083	0.0133	0.1565
16	rs74670966	17163100	NA	NA	NA	NA	0.211235057599219	0.10131825227347	0.1406	0.0747	0.0068	0.0016	0.0238	0.0028	0.0026	0.0261	0.1549	0.0153	0.0157	0.0073	0.0845	0.0157	0.008	0.0023	0.0027	0.1057	0.0838	0.006	0.0056	0.0083	0.0231	0.0084	0.0135	0.1569
16	rs62030784	17166305	NA	NA	NA	NA	0.21333093779946	0.100991905933729	0.1406	0.0747	0.0068	0.0017	0.0238	0.0028	0.0026	0.0261	0.1549	0.0154	0.0157	0.0073	0.0843	0.0158	0.008	0.0023	0.0028	0.1056	0.0838	0.006	0.0056	0.0083	0.0231	0.0084	0.0135	0.1571
16	rs72768246	17166564	NA	NA	NA	NA	0.213533078310651	0.103038281858851	0.1405	0.0747	0.0068	0.0017	0.0238	0.0028	0.0026	0.0261	0.1549	0.0154	0.0157	0.0073	0.0842	0.0158	0.008	0.0023	0.0028	0.1055	0.0838	0.0061	0.0056	0.0083	0.0231	0.0084	0.0135	0.1571
16	rs78722831	17167361	NA	NA	NA	NA	0.214221161091925	0.103861291198418	0.1405	0.0747	0.0068	0.0017	0.0238	0.0028	0.0026	0.0261	0.1549	0.0154	0.0157	0.0073	0.0842	0.0158	0.008	0.0023	0.0028	0.1055	0.0838	0.0061	0.0056	0.0083	0.0231	0.0084	0.0136	0.1571
16	rs67480116	17178205	NA	NA	NA	NA	0.202026138085772	0.0980733211585958	0.1402	0.0747	0.0069	0.0017	0.0237	0.0029	0.0026	0.0263	0.1546	0.0153	0.0158	0.0074	0.0835	0.016	0.0082	0.0024	0.0029	0.105	0.0836	0.0061	0.0057	0.0083	0.0232	0.0088	0.0137	0.1573
16	rs13339479	17178298	NA	NA	NA	NA	0.201282237916597	0.0983152572571123	0.1402	0.0747	0.0069	0.0017	0.0237	0.0029	0.0026	0.0263	0.1547	0.0153	0.0158	0.0074	0.0836	0.016	0.0083	0.0024	0.0029	0.1049	0.0836	0.0062	0.0057	0.0083	0.0232	0.0088	0.0137	0.1573
16	rs1472426	17192434	NA	NA	NA	NA	0.16138609296367	0.0624705832802539	0.1406	0.0743	0.0069	0.0019	0.0234	0.0031	0.0027	0.0265	0.155	0.0153	0.0158	0.0073	0.0818	0.016	0.0082	0.0027	0.0028	0.1045	0.0835	0.006	0.0058	0.0083	0.0234	0.0086	0.0135	0.1586
16	rs11075337	17197534	NA	NA	NA	NA	0.144999674374644	0.0494364340385127	0.1401	0.0741	0.007	0.0019	0.0234	0.0032	0.0028	0.0265	0.1549	0.0154	0.0158	0.0073	0.0811	0.0162	0.0082	0.003	0.0028	0.104	0.0842	0.006	0.0058	0.0083	0.0235	0.0087	0.0136	0.1588
16	rs75180968	17197884	NA	NA	NA	NA	0.144064243289227	0.0485906013625322	0.1401	0.0741	0.007	0.002	0.0234	0.0032	0.0028	0.0265	0.1549	0.0154	0.0158	0.0073	0.081	0.0162	0.0083	0.003	0.0028	0.104	0.0842	0.006	0.0058	0.0083	0.0235	0.0087	0.0136	0.1589
16	rs8046024	17200685	NA	NA	NA	NA	0.138527363976633	0.042283217594939	0.1402	0.0741	0.007	0.002	0.0234	0.0032	0.0029	0.0266	0.1549	0.0154	0.0158	0.0073	0.0805	0.0164	0.0083	0.003	0.0028	0.1037	0.0842	0.006	0.0059	0.0083	0.0235	0.0087	0.0136	0.159
16	rs8044934	17200759	NA	NA	NA	NA	0.138087503987144	0.0422266398329332	0.1402	0.0741	0.007	0.002	0.0234	0.0032	0.0029	0.0266	0.1549	0.0154	0.0158	0.0073	0.0806	0.0164	0.0083	0.003	0.0028	0.1037	0.0842	0.006	0.0059	0.0083	0.0235	0.0087	0.0136	0.159
16	rs11075338	17201196	NA	NA	NA	NA	0.140010172606676	0.0385678787188565	0.1402	0.0741	0.007	0.002	0.0235	0.0033	0.0029	0.0266	0.155	0.0154	0.0158	0.0073	0.0804	0.0164	0.0083	0.003	0.0028	0.1035	0.0841	0.006	0.0059	0.0083	0.0235	0.0087	0.0136	0.159
16	rs59519766	17201896	NA	NA	NA	NA	0.13370421344643	0.0341808106081697	0.14	0.0741	0.007	0.002	0.0234	0.0033	0.0029	0.0267	0.155	0.0154	0.0157	0.0074	0.0808	0.0164	0.0082	0.003	0.0029	0.1032	0.084	0.0061	0.0059	0.0083	0.0235	0.0086	0.0136	0.1593
16	rs35309694	17202757	NA	NA	NA	NA	0.121294861199871	0.0343351618345971	0.1396	0.0741	0.007	0.0021	0.0235	0.0034	0.0029	0.0267	0.1549	0.0154	0.0157	0.0075	0.0812	0.0164	0.0082	0.0031	0.0028	0.1028	0.0837	0.0061	0.006	0.0083	0.0234	0.0086	0.0136	0.1595
16	rs78918077	17204484	NA	NA	NA	NA	0.116705760324531	0.0266009526377615	0.1401	0.0736	0.0072	0.0022	0.0234	0.0036	0.0031	0.0269	0.1557	0.0154	0.0157	0.0077	0.0803	0.0162	0.0083	0.0033	0.003	0.1016	0.0836	0.0065	0.0061	0.0083	0.0235	0.0084	0.0134	0.1594
