## Supplementary Tab. 5 for "Sparse haplotype-based fine-scale local ancestry inference at scale reveals recent selection on immune responses": 304206_file06 (part 135 of 161)

Chromosome	rs_number	hg19_GRCh37_Position	LDAS_26pop	-log10(p_LDAS_26pop)	LDAS_5continent	-log10(p_LDAS_5continent)	-log10(p_AAS_26pop)	-log10(p_AAS_5continent)	prob_ACB	prob_ASW	prob_BEB	prob_CDX	prob_CEU	prob_CHB	prob_CHS	prob_CLM	prob_ESN	prob_FIN	prob_GBR	prob_GIH	prob_GWD	prob_IBS	prob_ITU	prob_JPT	prob_KHV	prob_LWK	prob_MSL	prob_MXL	prob_PEL	prob_PJL	prob_PUR	prob_STU	prob_TSI	prob_YRI
16	rs10852602	49762462	1.28	0.102927797709035	3.31	0.196320630125924	0.423422622479081	0.644191009472617	0.1223	0.0698	0.0065	0.0057	0.0214	0.0065	0.0056	0.0143	0.1559	0.0143	0.0184	0.0072	0.0849	0.019	0.0082	0.0052	0.0078	0.095	0.0867	0.0083	0.007	0.0101	0.0313	0.0074	0.0146	0.1625
16	rs6500246	49771659	1.28	0.102927797709035	3.31	0.196320630125924	0.586628264435348	0.675997974977906	0.1229	0.0694	0.0065	0.0058	0.0215	0.0065	0.0055	0.0143	0.1558	0.0143	0.0185	0.0072	0.0849	0.0192	0.0081	0.0051	0.008	0.0948	0.0866	0.0083	0.0071	0.0101	0.0312	0.0075	0.0147	0.1623
16	rs9938225	49776842	1.28	0.102927797709035	3.31	0.196320630125924	0.621502988019886	0.658511805698387	0.1233	0.0693	0.0065	0.0058	0.0215	0.0065	0.0055	0.0142	0.1559	0.0143	0.0185	0.0072	0.0851	0.0193	0.0081	0.0051	0.008	0.0949	0.0865	0.0083	0.0071	0.0101	0.0311	0.0075	0.0148	0.1618
16	rs62029369	49783003	1.28	0.102927797709035	3.31	0.196320630125924	0.618712363597015	0.616636853722465	0.1235	0.0692	0.0066	0.0057	0.0215	0.0065	0.0053	0.0142	0.1561	0.0143	0.0185	0.0073	0.0852	0.0193	0.008	0.005	0.0079	0.0948	0.0865	0.0083	0.0071	0.0101	0.0311	0.0074	0.0148	0.1618
16	rs36107265	49785096	1.28	0.102927797709035	3.31	0.196320630125924	0.629558057652336	0.611016180928101	0.1235	0.0692	0.0066	0.0057	0.0216	0.0065	0.0053	0.0142	0.1561	0.0143	0.0185	0.0073	0.0853	0.0193	0.008	0.005	0.0079	0.0947	0.0865	0.0083	0.0071	0.0101	0.0311	0.0074	0.0148	0.1618
16	rs12924878	49788206	1.28	0.102927797709035	3.32	0.186688027238402	0.646592116010385	0.582386351564877	0.1236	0.0692	0.0066	0.0057	0.0216	0.0065	0.0052	0.0143	0.1563	0.0142	0.0185	0.0073	0.0853	0.0193	0.008	0.005	0.0079	0.0947	0.0864	0.0083	0.0072	0.0102	0.0311	0.0074	0.0148	0.1618
16	rs35195665	49788300	1.28	0.102927797709035	3.33	0.177401503992083	0.646307704630371	0.583525201975591	0.1236	0.0692	0.0066	0.0057	0.0216	0.0065	0.0052	0.0143	0.1562	0.0142	0.0184	0.0073	0.0853	0.0193	0.008	0.005	0.0079	0.0947	0.0863	0.0083	0.0072	0.0102	0.0311	0.0074	0.0148	0.1618
16	rs116950432	49794712	1.28	0.102927797709035	3.33	0.177401503992083	0.599889337831263	0.570319389559815	0.1236	0.069	0.0066	0.0057	0.0216	0.0065	0.0052	0.0143	0.1563	0.0142	0.0184	0.0073	0.0853	0.0194	0.008	0.005	0.0078	0.0947	0.0864	0.0082	0.0071	0.0102	0.0311	0.0074	0.0148	0.1618
16	rs12931268	49804502	1.28	0.102927797709035	3.34	0.168454672892635	0.571823825691537	0.547212681962653	0.1237	0.0688	0.0066	0.0057	0.0216	0.0065	0.0052	0.0144	0.1563	0.0141	0.0184	0.0074	0.0855	0.0196	0.008	0.0049	0.0078	0.0947	0.0865	0.0082	0.0071	0.0102	0.0309	0.0074	0.0147	0.1618
16	rs71382768	49820045	1.28	0.102927797709035	3.35	0.159841057206343	0.395190042753177	0.468545449525885	0.1236	0.0669	0.0072	0.0058	0.0215	0.0064	0.0051	0.0148	0.1574	0.0141	0.0182	0.0076	0.0858	0.0201	0.0079	0.0047	0.0075	0.0941	0.087	0.0079	0.007	0.0101	0.031	0.0073	0.0146	0.1623
16	rs2271063	49823239	1.28	0.102927797709035	3.35	0.159841057206343	0.361415474784446	0.460477868587336	0.1228	0.0667	0.0073	0.0059	0.0215	0.0064	0.0051	0.0148	0.158	0.0141	0.0182	0.0076	0.0857	0.0202	0.0079	0.0047	0.0075	0.094	0.0871	0.0079	0.007	0.0101	0.0309	0.0074	0.0146	0.1624
16	rs17211126	49824909	1.28	0.102927797709035	3.35	0.159841057206343	0.343039492507456	0.467467658461391	0.1225	0.0667	0.0073	0.0059	0.0214	0.0064	0.0052	0.0148	0.1583	0.0141	0.0182	0.0076	0.0857	0.0202	0.0079	0.0047	0.0075	0.094	0.0871	0.0079	0.007	0.0101	0.0309	0.0074	0.0146	0.1624
16	rs59914687	49828337	1.28	0.102927797709035	3.35	0.159841057206343	0.313932796895482	0.488191322183654	0.1218	0.0665	0.0074	0.0059	0.0214	0.0065	0.0053	0.0148	0.1588	0.014	0.0183	0.0076	0.0856	0.0203	0.0079	0.0047	0.0075	0.094	0.0871	0.0079	0.007	0.0101	0.031	0.0075	0.0145	0.1624
16	rs12924415	49830641	1.28	0.102927797709035	3.36	0.151554094423325	0.276814740750439	0.496791526453984	0.1218	0.0664	0.0074	0.0059	0.0214	0.0065	0.0054	0.0148	0.1588	0.014	0.0183	0.0077	0.0854	0.0204	0.0079	0.0047	0.0075	0.094	0.0871	0.0079	0.007	0.01	0.031	0.0075	0.0145	0.1624
16	rs11076501	49831416	1.28	0.102927797709035	3.36	0.151554094423325	0.267295119885885	0.500351985246147	0.1218	0.0664	0.0075	0.0059	0.0214	0.0065	0.0054	0.0148	0.1587	0.0141	0.0183	0.0077	0.0854	0.0204	0.0079	0.0047	0.0075	0.094	0.0871	0.0079	0.007	0.01	0.031	0.0076	0.0145	0.1624
16	rs72780383	49831804	1.28	0.102927797709035	3.37	0.143587140072381	0.265330724269289	0.501860282343496	0.1218	0.0664	0.0075	0.0059	0.0214	0.0065	0.0054	0.0148	0.1587	0.0141	0.0183	0.0077	0.0853	0.0204	0.0079	0.0047	0.0075	0.094	0.087	0.0079	0.007	0.01	0.031	0.0076	0.0145	0.1624
16	rs77732004	49847441	1.28	0.102927797709035	3.37	0.143587140072381	0.108690310937515	0.546231660359522	0.1217	0.0655	0.0078	0.0059	0.0214	0.0065	0.0061	0.0148	0.1576	0.0141	0.0184	0.0081	0.084	0.0211	0.0081	0.0049	0.0075	0.0942	0.087	0.0078	0.0073	0.0098	0.0314	0.008	0.0145	0.1625
16	rs4077247	49848812	1.28	0.102927797709035	3.4	0.121538743628758	0.114563822635239	0.558455016926665	0.1217	0.0654	0.0079	0.0059	0.0214	0.0065	0.0062	0.0148	0.1575	0.0141	0.0184	0.0082	0.0838	0.0211	0.0081	0.0049	0.0075	0.0943	0.087	0.0078	0.0073	0.0097	0.0314	0.0081	0.0145	0.1625
16	rs75402251	49849621	1.28	0.102927797709035	3.4	0.121538743628758	0.109560553820885	0.560146194761443	0.1217	0.0654	0.0079	0.0059	0.0214	0.0065	0.0062	0.0148	0.1575	0.0141	0.0184	0.0082	0.0837	0.0212	0.0081	0.0049	0.0075	0.0944	0.0869	0.0078	0.0073	0.0097	0.0314	0.0081	0.0145	0.1625
16	rs36009475	49856060	1.28	0.102927797709035	3.4	0.121538743628758	0.106372785140135	0.618080006690201	0.1218	0.0654	0.008	0.006	0.0214	0.0065	0.0063	0.0148	0.1575	0.014	0.0184	0.0082	0.0831	0.0212	0.0081	0.0049	0.0074	0.0947	0.0868	0.0078	0.0073	0.0096	0.0313	0.0082	0.0146	0.1626
16	rs12917979	49857044	1.28	0.102927797709035	3.4	0.121538743628758	0.104456311387792	0.614906121344417	0.1217	0.0654	0.008	0.006	0.0214	0.0065	0.0063	0.0148	0.1575	0.014	0.0184	0.0082	0.083	0.0212	0.0081	0.0049	0.0074	0.0946	0.0872	0.0077	0.0073	0.0096	0.0313	0.0082	0.0146	0.1625
16	rs75182074	49863501	1.28	0.102927797709035	3.4	0.121538743628758	0.0973097241427134	0.649297224047497	0.1217	0.0654	0.008	0.006	0.0214	0.0065	0.0064	0.0148	0.1575	0.014	0.0184	0.0083	0.0831	0.0213	0.008	0.005	0.0074	0.0945	0.087	0.0077	0.0074	0.0096	0.0314	0.0082	0.0146	0.1623
16	rs2047936	49864807	1.28	0.102927797709035	3.39	0.128586294370088	0.112557071559419	0.698780506573923	0.1217	0.0654	0.008	0.006	0.0214	0.0065	0.0065	0.0149	0.1574	0.0139	0.0185	0.0083	0.0831	0.0214	0.008	0.005	0.0074	0.0945	0.087	0.0077	0.0074	0.0096	0.0314	0.0082	0.0146	0.1623
16	rs2356734	49873792	1.28	0.102927797709035	3.38	0.135933471893229	0.0753983059705949	0.607707143348125	0.1216	0.0655	0.0081	0.006	0.0216	0.0065	0.0064	0.0149	0.1574	0.014	0.0184	0.0084	0.0827	0.0215	0.0082	0.005	0.0072	0.0946	0.0865	0.0077	0.0074	0.0098	0.0313	0.0084	0.0146	0.1625
16	rs80335284	49876937	1.28	0.102927797709035	3.37	0.143587140072381	0.0658943632146448	0.582244032971073	0.1215	0.0654	0.0081	0.006	0.0217	0.0065	0.0064	0.015	0.1576	0.014	0.0184	0.0084	0.0826	0.0215	0.0083	0.0051	0.0071	0.0944	0.086	0.0077	0.0074	0.0099	0.0314	0.0085	0.0146	0.1627
16	rs2160565	49877102	1.28	0.102927797709035	3.38	0.135933471893229	0.0657367577576741	0.588371280491316	0.1215	0.0654	0.0081	0.006	0.0217	0.0065	0.0064	0.015	0.1577	0.014	0.0184	0.0084	0.0825	0.0215	0.0083	0.0051	0.0071	0.0944	0.086	0.0077	0.0074	0.0099	0.0314	0.0085	0.0146	0.1627
16	rs60972513	49877753	1.28	0.102927797709035	3.38	0.135933471893229	0.0604686703283711	0.578546698226878	0.1216	0.0654	0.0081	0.006	0.0217	0.0064	0.0064	0.015	0.1577	0.014	0.0184	0.0084	0.0825	0.0215	0.0082	0.005	0.007	0.0944	0.0859	0.0077	0.0074	0.0099	0.0314	0.0085	0.0146	0.1627
16	rs11641753	49885062	1.28	0.102927797709035	3.38	0.135933471893229	0.0451439305606424	0.577268178193843	0.121	0.0653	0.0082	0.006	0.0218	0.0063	0.0063	0.0152	0.1585	0.0141	0.0186	0.0083	0.0825	0.0217	0.0081	0.0051	0.0069	0.0941	0.0859	0.0075	0.0074	0.0097	0.0318	0.0085	0.0147	0.1621
16	rs1861649	49886366	1.28	0.102927797709035	3.38	0.135933471893229	0.04038047808702	0.558032418122492	0.1212	0.0652	0.0083	0.006	0.0217	0.0063	0.0063	0.0152	0.1585	0.0141	0.0186	0.0084	0.0824	0.0217	0.0081	0.0051	0.0069	0.0942	0.0862	0.0075	0.0074	0.0097	0.0318	0.0085	0.0147	0.1618
16	rs28729214	49898370	1.26	0.135727966888585	3.39	0.128586294370088	0.74297405554152	0.397828169227205	0.1213	0.0646	0.0111	0.0058	0.024	0.0052	0.0057	0.0175	0.1621	0.0137	0.0181	0.0077	0.0771	0.0222	0.007	0.0049	0.0063	0.0964	0.0885	0.0067	0.0063	0.0091	0.0302	0.0072	0.0142	0.1629
16	rs6500261	49898441	1.26	0.135727966888585	3.39	0.128586294370088	0.742671418425608	0.401314814892964	0.1213	0.0646	0.0111	0.0058	0.024	0.0052	0.0057	0.0175	0.1622	0.0137	0.0181	0.0077	0.0772	0.0222	0.007	0.0049	0.0063	0.0962	0.0885	0.0067	0.0063	0.0091	0.0302	0.0072	0.0142	0.1629
16	rs34095642	49898674	1.26	0.135727966888585	3.39	0.128586294370088	0.752687025217166	0.401573417502312	0.1213	0.0646	0.0111	0.0058	0.024	0.0052	0.0057	0.0175	0.1622	0.0137	0.0181	0.0077	0.0772	0.0222	0.007	0.0049	0.0063	0.0962	0.0885	0.0067	0.0063	0.0091	0.0302	0.0072	0.0142	0.1629
16	rs17284377	49914045	1.26	0.135727966888585	3.39	0.128586294370088	1.15195910072665	0.40714440197708	0.1213	0.0644	0.0114	0.0058	0.024	0.005	0.0057	0.0176	0.1628	0.0136	0.0181	0.0077	0.0768	0.0226	0.0069	0.0049	0.0061	0.0966	0.0888	0.0066	0.0063	0.0091	0.03	0.007	0.0142	0.1629
16	rs12934952	49914323	1.26	0.135727966888585	3.39	0.128586294370088	1.16552450729674	0.412085019590346	0.1213	0.0644	0.0114	0.0058	0.024	0.005	0.0057	0.0176	0.1629	0.0136	0.0181	0.0077	0.0768	0.0226	0.0069	0.0049	0.0061	0.0965	0.0888	0.0066	0.0062	0.0091	0.03	0.007	0.0142	0.1629
16	rs28547052	49918223	1.26	0.135727966888585	3.39	0.128586294370088	1.16890275076128	0.432007840536817	0.1214	0.0645	0.0115	0.0056	0.0242	0.0049	0.0057	0.0176	0.163	0.0139	0.0181	0.0077	0.0768	0.0226	0.0068	0.0049	0.0061	0.0966	0.0888	0.0065	0.0063	0.009	0.0299	0.007	0.0141	0.1627
16	rs62029445	49922959	1.25	0.154769873779188	3.38	0.135933471893229	1.2651229269616	0.490508216894678	0.1214	0.0646	0.0116	0.0056	0.0242	0.0049	0.0057	0.0175	0.1631	0.0143	0.018	0.0076	0.0768	0.0227	0.0067	0.0048	0.006	0.0968	0.0886	0.0066	0.0064	0.009	0.0298	0.007	0.0141	0.1624
16	rs74017289	49923575	1.26	0.135727966888585	3.37	0.143587140072381	1.25430776579565	0.495970804679418	0.1213	0.0646	0.0116	0.0056	0.0242	0.0049	0.0057	0.0175	0.1631	0.0143	0.018	0.0076	0.0768	0.0227	0.0068	0.0048	0.006	0.0967	0.0885	0.0066	0.0064	0.009	0.0298	0.007	0.0141	0.1624
16	rs2356739	49925941	1.25	0.154769873779188	3.37	0.143587140072381	1.19994005766941	0.534075459298348	0.1213	0.0647	0.0116	0.0054	0.0242	0.0049	0.0057	0.0175	0.1631	0.0145	0.018	0.0075	0.0768	0.023	0.0067	0.0048	0.006	0.0969	0.0884	0.0066	0.0064	0.0089	0.0297	0.007	0.0141	0.1623
16	rs117763585	49926035	1.25	0.154769873779188	3.37	0.143587140072381	1.1996631849965	0.528926258009616	0.1213	0.0647	0.0116	0.0054	0.0242	0.0049	0.0057	0.0175	0.1631	0.0145	0.018	0.0075	0.0768	0.023	0.0067	0.0048	0.006	0.0969	0.0884	0.0066	0.0064	0.0089	0.0297	0.007	0.0141	0.1623
16	rs12051104	49926229	1.25	0.154769873779188	3.37	0.143587140072381	1.20003235408322	0.523096360519888	0.1212	0.0647	0.0116	0.0054	0.0242	0.0049	0.0057	0.0175	0.1631	0.0145	0.018	0.0075	0.0768	0.023	0.0067	0.0048	0.006	0.0969	0.0884	0.0066	0.0064	0.0089	0.0298	0.007	0.0141	0.1624
16	rs4785195	49932806	1.25	0.154769873779188	3.37	0.143587140072381	2.42340641148614	0.535329844498325	0.1211	0.0639	0.0125	0.0053	0.0245	0.0045	0.0056	0.0183	0.1628	0.0145	0.0178	0.0075	0.0775	0.0239	0.0064	0.0048	0.0056	0.0968	0.0877	0.0069	0.0067	0.0092	0.0298	0.0071	0.014	0.1615
16	rs78352276	49934453	1.25	0.154769873779188	3.35	0.159841057206343	2.46677442120794	0.497886361064351	0.1213	0.0639	0.0126	0.0052	0.0245	0.0045	0.0056	0.0183	0.1628	0.0145	0.0177	0.0075	0.0775	0.024	0.0064	0.0048	0.0056	0.0968	0.0877	0.0069	0.0067	0.0092	0.0298	0.0071	0.014	0.1614
16	rs11649208	49935841	1.25	0.154769873779188	3.35	0.159841057206343	2.5761150189876	0.554795101316123	0.1214	0.0638	0.0126	0.0052	0.0245	0.0045	0.0056	0.0184	0.1629	0.0145	0.0177	0.0075	0.0774	0.0242	0.0064	0.0048	0.0055	0.0967	0.0876	0.0069	0.0067	0.0092	0.0298	0.0071	0.014	0.1613
16	rs9933371	49940482	1.25	0.154769873779188	3.35	0.159841057206343	2.74442196968632	0.622703427192796	0.1217	0.0638	0.0127	0.0051	0.0246	0.0044	0.0056	0.0185	0.1629	0.0145	0.0177	0.0076	0.0772	0.0244	0.0064	0.0048	0.0055	0.0966	0.0876	0.0069	0.0067	0.0092	0.0297	0.0071	0.014	0.1612
16	rs10521193	49941230	1.25	0.154769873779188	3.35	0.159841057206343	2.78194386883966	0.587230160120654	0.1217	0.0637	0.0128	0.005	0.0246	0.0045	0.0056	0.0185	0.1628	0.0145	0.0177	0.0076	0.0772	0.0244	0.0064	0.0047	0.0055	0.0967	0.0876	0.0069	0.0066	0.0092	0.0302	0.0071	0.014	0.161
16	rs74848560	49946202	1.24	0.175701215111077	3.35	0.159841057206343	3.33166037480507	0.695515445159716	0.1215	0.0635	0.0129	0.005	0.0247	0.0044	0.0056	0.0184	0.1623	0.0145	0.0176	0.0076	0.0771	0.0251	0.0063	0.0047	0.0054	0.0968	0.0873	0.0069	0.0066	0.0092	0.0302	0.0071	0.014	0.1616
16	rs17212761	49946893	1.24	0.175701215111077	3.35	0.159841057206343	3.45163152188007	0.726670505542486	0.1215	0.0634	0.0129	0.005	0.0248	0.0044	0.0056	0.0184	0.1623	0.0145	0.0176	0.0076	0.0769	0.0252	0.0063	0.0047	0.0054	0.0968	0.0869	0.0069	0.0066	0.0092	0.0303	0.0072	0.014	0.1618
16	rs73578168	49947838	1.24	0.175701215111077	3.34	0.168454672892635	3.61057019560098	0.770694911219158	0.1216	0.0634	0.013	0.005	0.0248	0.0043	0.0056	0.0184	0.1623	0.0145	0.0176	0.0076	0.0767	0.0254	0.0063	0.0046	0.0054	0.0968	0.0866	0.0069	0.0066	0.0092	0.0303	0.0072	0.0141	0.1623
16	rs73578173	49950166	1.24	0.175701215111077	3.33	0.177401503992083	4.66723431553318	0.972016051135872	0.1213	0.0629	0.0133	0.0053	0.0248	0.0042	0.0056	0.0183	0.162	0.0145	0.0174	0.0076	0.0771	0.0264	0.0063	0.0046	0.0054	0.0968	0.086	0.0069	0.0065	0.0092	0.0303	0.0072	0.0142	0.1622
16	rs9888871	49950641	1.24	0.175701215111077	3.34	0.168454672892635	4.89803781131485	1.00987349033331	0.1213	0.0629	0.0133	0.0052	0.0248	0.0042	0.0056	0.0183	0.1619	0.0145	0.0174	0.0075	0.077	0.0266	0.0063	0.0046	0.0054	0.0969	0.086	0.0069	0.0066	0.0092	0.0303	0.0072	0.0142	0.1621
16	rs116906424	49951189	1.24	0.175701215111077	3.34	0.168454672892635	5.12249924522889	1.06692805638382	0.1213	0.0629	0.0134	0.0052	0.0248	0.0042	0.0055	0.0183	0.1617	0.0145	0.0175	0.0076	0.077	0.0267	0.0063	0.0046	0.0054	0.0969	0.0859	0.0069	0.0066	0.0092	0.0303	0.0072	0.0143	0.1621
16	rs28490452	49954839	1.24	0.175701215111077	3.34	0.168454672892635	6.86153116257509	1.42561917978048	0.1214	0.0624	0.0141	0.005	0.0249	0.0041	0.0054	0.0181	0.161	0.0145	0.0174	0.0076	0.0768	0.0276	0.006	0.0045	0.0053	0.0968	0.0861	0.0071	0.0069	0.0092	0.0303	0.0072	0.0146	0.1619
16	rs4785367	49956194	1.23	0.19861485684188	3.34	0.168454672892635	7.37789223628612	1.43550964370311	0.121	0.0624	0.0142	0.0049	0.0249	0.004	0.0054	0.018	0.161	0.0145	0.0174	0.0074	0.0768	0.0279	0.0061	0.0045	0.0053	0.0969	0.0863	0.0072	0.0068	0.0091	0.0302	0.0071	0.0147	0.1623
16	rs2058809	49958723	1.23	0.19861485684188	3.3	0.2063056077908	8.56779786866393	1.57302190190028	0.1212	0.0624	0.0144	0.0049	0.025	0.0041	0.0054	0.018	0.1608	0.015	0.0174	0.0068	0.077	0.0283	0.0061	0.0045	0.0052	0.0966	0.0862	0.0074	0.0069	0.0088	0.0302	0.0069	0.0147	0.1621
16	rs117321492	49958840	1.23	0.19861485684188	3.3	0.2063056077908	8.62178052666339	1.56385099720471	0.1212	0.0624	0.0144	0.0049	0.025	0.0041	0.0054	0.018	0.1608	0.015	0.0174	0.0068	0.077	0.0283	0.0061	0.0045	0.0052	0.0966	0.0862	0.0074	0.0069	0.0088	0.0302	0.0069	0.0147	0.1621
16	rs9941028	49961451	1.22	0.223600634562227	3.3	0.2063056077908	14.8894864661625	2.35632765588788	0.121	0.0631	0.016	0.0043	0.0249	0.0037	0.0053	0.0184	0.161	0.0148	0.017	0.0063	0.0777	0.0313	0.0058	0.0046	0.0053	0.0961	0.0859	0.0075	0.0068	0.0083	0.0294	0.0072	0.0148	0.16
16	rs77781447	49961486	1.22	0.223600634562227	3.3	0.2063056077908	15.0516531716972	2.26553207584742	0.121	0.0631	0.0161	0.0043	0.0248	0.0037	0.0053	0.0184	0.161	0.0148	0.017	0.0063	0.0777	0.0313	0.0058	0.0046	0.0053	0.0961	0.0859	0.0075	0.0068	0.0083	0.0293	0.0072	0.0148	0.1599
16	rs6500266	49962406	1.2	0.280131383133392	3.29	0.21664916022799	20.0435404925493	2.89342742293441	0.1203	0.0628	0.0178	0.0042	0.0244	0.0034	0.0053	0.0185	0.1615	0.0145	0.0166	0.0058	0.0787	0.0329	0.0055	0.0046	0.0056	0.0947	0.0872	0.0072	0.0067	0.0077	0.0283	0.0087	0.0148	0.1588
16	rs12446775	49965801	1.12	0.604706511137083	3.29	0.21664916022799	59.4614738738824	6.33674387555739	0.12	0.0604	0.0257	0.0039	0.0222	0.0024	0.0044	0.019	0.1602	0.0118	0.0141	0.0042	0.0846	0.0385	0.0044	0.0039	0.0077	0.0923	0.0886	0.0062	0.0066	0.0057	0.0237	0.0172	0.0152	0.1539
16	rs77459048	49967885	1.11	0.657414555049712	3.29	0.21664916022799	61.6638606570964	6.44859989873778	0.1199	0.0603	0.0261	0.0039	0.0221	0.0024	0.0044	0.019	0.1599	0.0118	0.0141	0.0041	0.0847	0.0385	0.0044	0.0039	0.0079	0.0924	0.0885	0.0062	0.0066	0.0056	0.0236	0.0174	0.0152	0.1537
16	rs57546990	49969114	1.11	0.657414555049712	3.29	0.21664916022799	62.2002259501743	6.54871363246833	0.1199	0.0603	0.0262	0.0039	0.0221	0.0024	0.0044	0.0191	0.1598	0.0117	0.0141	0.0041	0.0848	0.0385	0.0044	0.0039	0.0079	0.0923	0.0885	0.0062	0.0066	0.0056	0.0236	0.0175	0.0152	0.1537
16	rs72792057	49978419	1.1	0.712999886098274	3.3	0.2063056077908	84.4375195865754	9.49684022332136	0.117	0.0596	0.0302	0.0038	0.0218	0.0023	0.0044	0.0188	0.1579	0.0116	0.0137	0.004	0.0841	0.0386	0.0043	0.0045	0.0093	0.0909	0.0881	0.0059	0.0071	0.0054	0.0228	0.0193	0.0156	0.1558
16	rs35652024	49985903	1.09	0.771508143262462	3.3	0.2063056077908	116.041032499396	14.0747890725089	0.1135	0.0587	0.0348	0.0037	0.0215	0.0022	0.0044	0.0189	0.1546	0.0113	0.0135	0.0038	0.0839	0.0386	0.0042	0.0045	0.0109	0.0894	0.0877	0.0057	0.0077	0.0052	0.0217	0.0215	0.0163	0.1587
16	rs61475462	49987511	1.07	0.897462410887183	3.3	0.2063056077908	135.537000360945	20.6591423157601	0.1106	0.0584	0.0368	0.0036	0.0211	0.0022	0.0044	0.0188	0.1525	0.0113	0.0133	0.0038	0.084	0.0386	0.0042	0.0045	0.0117	0.0888	0.0872	0.0057	0.0078	0.0051	0.0212	0.0259	0.0165	0.1591
16	rs72792062	49988948	1.09	0.771508143262462	3.3	0.2063056077908	124.210945937729	18.979410157481	0.1095	0.0585	0.036	0.0038	0.0206	0.0024	0.0047	0.0184	0.1527	0.0109	0.0136	0.0041	0.0846	0.0361	0.0045	0.0045	0.0119	0.089	0.087	0.0059	0.0078	0.0054	0.0216	0.0262	0.0166	0.1602
16	rs60556371	49995639	1.14	0.507725131913635	3.3	0.2063056077908	85.5331336248529	16.0053067138969	0.109	0.0603	0.032	0.0042	0.0198	0.0029	0.0049	0.0185	0.1563	0.0101	0.0146	0.0045	0.0837	0.0217	0.0054	0.0047	0.0114	0.0937	0.087	0.007	0.0084	0.0064	0.0234	0.0263	0.0168	0.1639
16	rs71384533	49995943	1.14	0.507725131913635	3.3	0.2063056077908	84.5662857983386	15.9200016127059	0.109	0.0604	0.0318	0.0042	0.0198	0.0029	0.005	0.0185	0.1565	0.01	0.0146	0.0045	0.0837	0.021	0.0055	0.0048	0.0114	0.0939	0.0871	0.007	0.0084	0.0064	0.0235	0.0263	0.0168	0.1641
16	rs9939549	50000712	1.15	0.46334549806667	3.31	0.196320630125924	76.2982101613076	15.3013038829365	0.1082	0.0607	0.0303	0.0043	0.0194	0.0031	0.005	0.0187	0.1568	0.0098	0.0149	0.0046	0.0831	0.0214	0.0057	0.0049	0.0114	0.0943	0.0868	0.0072	0.0085	0.0067	0.0235	0.0263	0.0168	0.1645
16	rs12449010	50000933	1.15	0.46334549806667	3.31	0.196320630125924	75.9137742916614	15.1843155280574	0.1082	0.0606	0.0303	0.0043	0.0194	0.0033	0.005	0.0187	0.1569	0.0097	0.0149	0.0046	0.0831	0.0212	0.0057	0.0049	0.0114	0.0943	0.0868	0.0072	0.0085	0.0067	0.0236	0.0262	0.0168	0.1649
16	rs117860170	50004420	1.15	0.46334549806667	3.31	0.196320630125924	73.1833755073059	14.7338061694881	0.1087	0.0605	0.0299	0.0043	0.0194	0.0033	0.005	0.0188	0.1571	0.0096	0.015	0.0046	0.0827	0.0213	0.0058	0.005	0.0113	0.0945	0.0865	0.0073	0.0085	0.0067	0.0236	0.0261	0.0168	0.1648
16	rs72792080	50007400	1.15	0.46334549806667	3.3	0.2063056077908	71.5570358890192	14.9234497508442	0.1091	0.0605	0.0295	0.0043	0.0195	0.0034	0.005	0.0189	0.1572	0.0096	0.0151	0.0046	0.0824	0.0214	0.0059	0.005	0.0113	0.0946	0.0863	0.0073	0.0084	0.0068	0.0236	0.0261	0.0168	0.1648
16	rs12444476	50007470	1.15	0.46334549806667	3.3	0.2063056077908	71.4790325974665	14.8611322443601	0.109	0.0606	0.0295	0.0043	0.0195	0.0034	0.005	0.0189	0.1572	0.0096	0.0151	0.0046	0.0823	0.0214	0.0059	0.005	0.0113	0.0946	0.0863	0.0073	0.0084	0.0068	0.0236	0.0261	0.0167	0.1647
16	rs1477121	50010592	1.17	0.382518045708746	3.3	0.2063056077908	63.4102285428841	13.9053507306022	0.1106	0.0605	0.0278	0.0044	0.0197	0.0037	0.0048	0.019	0.1583	0.0094	0.0153	0.0046	0.0819	0.0212	0.0061	0.0054	0.0115	0.0944	0.087	0.0075	0.0085	0.007	0.0238	0.0257	0.0163	0.1624
16	rs111643840	50012314	1.17	0.382518045708746	3.31	0.196320630125924	60.019244259343	13.3297782739718	0.1112	0.0605	0.0271	0.0045	0.0198	0.0038	0.0047	0.019	0.1586	0.0094	0.0154	0.0047	0.0817	0.0213	0.0062	0.0055	0.0116	0.0944	0.0872	0.0076	0.0085	0.007	0.0239	0.0254	0.0163	0.1616
16	rs12446865	50015969	1.18	0.345943801679723	3.31	0.196320630125924	54.8564996800391	12.7176907734626	0.1123	0.0605	0.0258	0.0045	0.0199	0.0041	0.0046	0.0191	0.1593	0.0096	0.0156	0.0048	0.0814	0.0214	0.0064	0.0058	0.0117	0.0943	0.0875	0.0078	0.0085	0.0072	0.024	0.0252	0.0159	0.1597
16	rs8050747	50016883	1.18	0.345943801679723	3.31	0.196320630125924	53.723340270589	13.0988441784379	0.1129	0.0605	0.0254	0.0046	0.02	0.0042	0.0045	0.0191	0.1597	0.0097	0.0157	0.0048	0.0814	0.0213	0.0064	0.0058	0.0116	0.0942	0.0878	0.0078	0.0085	0.0071	0.0242	0.0251	0.0157	0.1593
16	rs9926402	50021306	1.19	0.311838986457593	3.31	0.196320630125924	48.4382991746684	12.1853968197222	0.1139	0.0607	0.0242	0.0046	0.0191	0.0043	0.0045	0.019	0.1605	0.01	0.0159	0.0049	0.0816	0.0212	0.0065	0.0059	0.0115	0.0937	0.0884	0.0079	0.0081	0.0074	0.0244	0.0246	0.0155	0.1587
16	rs117167356	50029488	1.19	0.311838986457593	3.31	0.196320630125924	41.7574787394942	10.6321108379158	0.1153	0.0616	0.0227	0.0046	0.0192	0.0044	0.0047	0.0186	0.1623	0.0102	0.0159	0.0051	0.0815	0.0208	0.0066	0.006	0.0112	0.0927	0.0889	0.0078	0.0077	0.0076	0.0245	0.0241	0.015	0.1582
16	rs3095716	50029997	1.19	0.311838986457593	3.31	0.196320630125924	41.4868542871825	10.8448041679089	0.1154	0.0617	0.0226	0.0046	0.0192	0.0044	0.0047	0.0186	0.1625	0.0103	0.0159	0.0051	0.0814	0.0208	0.0066	0.006	0.0112	0.0927	0.0889	0.0079	0.0077	0.0076	0.0245	0.024	0.015	0.1582
16	rs12445755	50034945	1.19	0.311838986457593	3.31	0.196320630125924	38.2599258381127	10.0244139301308	0.1162	0.0618	0.0218	0.0046	0.0193	0.0044	0.0048	0.0186	0.1632	0.0104	0.016	0.0051	0.0815	0.0208	0.0066	0.0061	0.011	0.0918	0.0893	0.0078	0.0075	0.0077	0.0245	0.0237	0.0148	0.1576
16	rs7201173	50062611	1.2	0.280131383133392	3.31	0.196320630125924	26.379482614135	7.18716490649027	0.118	0.0621	0.019	0.0046	0.0197	0.0045	0.0049	0.0185	0.1642	0.0109	0.0164	0.0054	0.0826	0.021	0.0069	0.0059	0.0105	0.091	0.0903	0.0078	0.0072	0.008	0.0248	0.0218	0.0142	0.1567
16	rs72796109	50071087	1.2	0.280131383133392	3.31	0.196320630125924	25.3591478442293	6.86375060961757	0.1182	0.0621	0.0187	0.0046	0.0198	0.0045	0.0049	0.0185	0.1643	0.0109	0.0164	0.0054	0.0827	0.0211	0.007	0.0059	0.0104	0.091	0.0904	0.0078	0.0071	0.008	0.0248	0.0216	0.0142	0.1566
16	rs6500279	50073908	1.2	0.280131383133392	3.31	0.196320630125924	25.2561132779991	7.09131986275597	0.1183	0.0621	0.0187	0.0046	0.0198	0.0045	0.0049	0.0186	0.1643	0.011	0.0164	0.0054	0.0827	0.0211	0.007	0.0059	0.0104	0.0909	0.0904	0.0078	0.007	0.008	0.0248	0.0216	0.0142	0.1566
16	rs7205542	50074444	1.2	0.280131383133392	3.31	0.196320630125924	25.2648240690769	7.05736804717703	0.1183	0.0621	0.0187	0.0046	0.0198	0.0045	0.0049	0.0186	0.1643	0.011	0.0164	0.0054	0.0827	0.0211	0.007	0.0059	0.0104	0.0909	0.0904	0.0078	0.007	0.008	0.0248	0.0216	0.0142	0.1566
16	rs12922541	50079390	1.2	0.280131383133392	3.36	0.151554094423325	24.9574858282884	7.18554663261641	0.1184	0.0621	0.0186	0.0048	0.0199	0.0045	0.0049	0.0185	0.1644	0.011	0.0165	0.0054	0.0828	0.0211	0.007	0.0059	0.0104	0.0909	0.0904	0.0078	0.007	0.008	0.0248	0.0215	0.014	0.1564
16	rs113089443	50081278	1.2	0.280131383133392	3.36	0.151554094423325	24.8688021898347	7.19768421469932	0.1184	0.062	0.0185	0.0048	0.0199	0.0045	0.0049	0.0185	0.1645	0.011	0.0165	0.0055	0.0828	0.021	0.007	0.0059	0.0104	0.0908	0.0904	0.0078	0.007	0.0081	0.0248	0.0215	0.0141	0.1564
16	rs4785201	50089192	1.2	0.280131383133392	3.37	0.143587140072381	24.5774593112728	7.14105262638346	0.1184	0.062	0.0185	0.0048	0.0198	0.0045	0.0049	0.0185	0.1646	0.011	0.0164	0.0055	0.0831	0.0206	0.007	0.0059	0.0103	0.0907	0.0904	0.0078	0.007	0.0082	0.0248	0.0215	0.0145	0.1564
16	rs35441567	50089482	1.2	0.280131383133392	3.36	0.151554094423325	24.4821246191317	7.0990007975793	0.1184	0.062	0.0184	0.0048	0.0198	0.0045	0.0049	0.0185	0.1646	0.011	0.0164	0.0055	0.0832	0.0206	0.007	0.0059	0.0103	0.0907	0.0904	0.0078	0.007	0.0082	0.0248	0.0215	0.0145	0.1564
16	rs2884045	50096560	1.2	0.280131383133392	3.36	0.151554094423325	23.1289799035969	6.72807466473625	0.1187	0.0619	0.018	0.0048	0.0198	0.0045	0.0049	0.0185	0.1646	0.0111	0.0164	0.0055	0.0837	0.0206	0.007	0.0059	0.0102	0.0909	0.0904	0.0078	0.0071	0.0082	0.025	0.0213	0.0144	0.1558
16	rs7187350	50099036	1.2	0.280131383133392	3.36	0.151554094423325	22.8710208613844	6.61329663209187	0.1187	0.0618	0.0179	0.0048	0.0198	0.0045	0.0049	0.0185	0.1646	0.0111	0.0165	0.0055	0.0838	0.0206	0.007	0.0059	0.0101	0.0909	0.0903	0.0078	0.0071	0.0082	0.025	0.0213	0.0144	0.1559
16	rs4785204	50103734	1.2	0.280131383133392	3.36	0.151554094423325	22.3405632905696	6.16990337536887	0.1189	0.062	0.0178	0.0048	0.0198	0.0045	0.0049	0.0185	0.1645	0.0112	0.0165	0.0055	0.0838	0.0207	0.007	0.0059	0.0101	0.0909	0.0903	0.0078	0.007	0.0082	0.025	0.0212	0.0144	0.1558
16	rs2287196	50120122	1.2	0.280131383133392	3.36	0.151554094423325	21.1449797444537	6.24265949356598	0.1191	0.062	0.0174	0.0048	0.0199	0.0045	0.0049	0.0185	0.1644	0.0113	0.0165	0.0056	0.0837	0.0208	0.0071	0.006	0.01	0.091	0.0903	0.0078	0.007	0.0083	0.025	0.021	0.0144	0.1557
16	rs117177901	50123264	1.2	0.280131383133392	3.36	0.151554094423325	20.9235831573506	6.30142635155982	0.1191	0.0619	0.0174	0.0048	0.0199	0.0046	0.0049	0.0185	0.1644	0.0113	0.0166	0.0056	0.0836	0.0208	0.0071	0.006	0.01	0.091	0.0904	0.0078	0.007	0.0083	0.025	0.021	0.0144	0.1557
16	rs117993965	50123496	1.2	0.280131383133392	3.36	0.151554094423325	20.9041103282819	6.28457482050385	0.1192	0.0619	0.0174	0.0048	0.0199	0.0046	0.0049	0.0185	0.1643	0.0113	0.0166	0.0056	0.0836	0.0208	0.0071	0.006	0.01	0.091	0.0904	0.0078	0.007	0.0083	0.0251	0.021	0.0144	0.1557
16	rs80088571	50132712	1.2	0.280131383133392	3.39	0.128586294370088	20.2627136088833	6.11742604202853	0.1192	0.0618	0.0172	0.0048	0.0198	0.0046	0.005	0.0185	0.1644	0.0114	0.0166	0.0056	0.0834	0.0209	0.0071	0.006	0.0099	0.0911	0.0905	0.0078	0.0071	0.0083	0.0251	0.0209	0.0145	0.1557
16	rs117613455	50137191	1.2	0.280131383133392	3.41	0.114783892697204	19.6872388786054	5.59875689194376	0.1192	0.0618	0.017	0.0048	0.0198	0.0046	0.005	0.0184	0.1643	0.0114	0.0166	0.0056	0.0834	0.0209	0.0071	0.0061	0.0099	0.0912	0.0905	0.0078	0.0071	0.0083	0.0251	0.0208	0.0145	0.1557
16	rs117375318	50140523	1.21	0.250745108472337	3.41	0.114783892697204	19.2545750523212	5.67800530248589	0.1192	0.0618	0.0169	0.0048	0.0198	0.0047	0.005	0.0184	0.1643	0.0114	0.0167	0.0056	0.0834	0.0209	0.0071	0.0061	0.0098	0.0912	0.0905	0.0078	0.0071	0.0083	0.0252	0.0208	0.0145	0.1557
16	rs117014205	50148984	1.21	0.250745108472337	3.41	0.114783892697204	18.3109002214711	5.60950454808654	0.1193	0.0617	0.0164	0.0048	0.0198	0.0047	0.005	0.0182	0.1642	0.0115	0.0167	0.0057	0.0835	0.0209	0.0071	0.0062	0.0097	0.0912	0.0906	0.0078	0.0071	0.0083	0.0252	0.0206	0.0145	0.1559
16	rs72798046	50159276	1.21	0.250745108472337	3.41	0.114783892697204	16.6058278335896	5.42203313776587	0.1194	0.0615	0.0155	0.0049	0.0198	0.0049	0.0052	0.018	0.164	0.0116	0.0169	0.0057	0.0836	0.0208	0.0072	0.0064	0.0095	0.0914	0.0908	0.0078	0.0072	0.0084	0.0255	0.0203	0.0146	0.1563
16	rs2080505	50164708	1.22	0.223600634562227	3.41	0.114783892697204	11.698297388947	3.7911178775007	0.1189	0.0619	0.0125	0.0049	0.02	0.0051	0.0052	0.0174	0.1646	0.0119	0.0173	0.0058	0.0835	0.0205	0.0072	0.0068	0.0086	0.0921	0.092	0.0079	0.0074	0.0086	0.0257	0.0188	0.0147	0.1576
16	rs11639591	50167203	1.23	0.19861485684188	3.41	0.114783892697204	11.3836577603005	2.97684483578124	0.1192	0.0623	0.0111	0.0049	0.0198	0.0053	0.0054	0.0174	0.165	0.0123	0.0175	0.0055	0.0834	0.0203	0.0071	0.0071	0.0083	0.0924	0.0922	0.0083	0.0074	0.0086	0.0262	0.0184	0.0148	0.1567
16	rs113668225	50183996	1.23	0.19861485684188	3.41	0.114783892697204	8.63378534375883	2.14042656263736	0.119	0.0626	0.0091	0.0045	0.0198	0.0055	0.0056	0.0173	0.1651	0.0127	0.0179	0.0057	0.0834	0.0205	0.0074	0.007	0.0076	0.0938	0.093	0.0088	0.0075	0.0087	0.0269	0.017	0.0147	0.1558
16	rs72798059	50186433	1.23	0.19861485684188	3.41	0.114783892697204	8.60718431565579	2.1626925750384	0.119	0.0626	0.0091	0.0045	0.0198	0.0055	0.0056	0.0173	0.1651	0.0127	0.0179	0.0057	0.0834	0.0205	0.0074	0.007	0.0076	0.0938	0.093	0.0089	0.0075	0.0087	0.0269	0.017	0.0147	0.1558
16	rs111797270	50187896	1.23	0.19861485684188	3.41	0.114783892697204	8.51824875520214	2.12252715212495	0.119	0.0626	0.009	0.0045	0.0198	0.0055	0.0056	0.0173	0.1651	0.0127	0.0179	0.0057	0.0834	0.0205	0.0074	0.007	0.0076	0.0938	0.093	0.0089	0.0075	0.0087	0.0269	0.0169	0.0147	0.1558
16	rs112373806	50217287	1.23	0.19861485684188	3.4	0.121538743628758	8.22998902086046	1.9807820870674	0.119	0.0626	0.0088	0.0045	0.0198	0.0055	0.0056	0.0173	0.1651	0.0127	0.0179	0.0057	0.0834	0.0205	0.0075	0.007	0.0075	0.094	0.0931	0.0089	0.0075	0.0087	0.027	0.0168	0.0147	0.1557
16	rs77982079	50229308	1.23	0.19861485684188	3.4	0.121538743628758	8.2451046055921	2.07975817206714	0.119	0.0626	0.0087	0.0045	0.0199	0.0055	0.0056	0.0173	0.1651	0.0127	0.018	0.0057	0.0834	0.0205	0.0075	0.007	0.0074	0.0941	0.0932	0.009	0.0075	0.0087	0.0271	0.0167	0.0147	0.1556
16	rs8055697	50232681	1.23	0.19861485684188	3.4	0.121538743628758	8.27309858251415	2.14458783244881	0.119	0.0626	0.0087	0.0045	0.0199	0.0055	0.0056	0.0173	0.165	0.0127	0.018	0.0057	0.0833	0.0205	0.0075	0.007	0.0074	0.0942	0.0931	0.009	0.0075	0.0087	0.0271	0.0167	0.0147	0.1557
16	rs78818863	50235057	1.23	0.19861485684188	3.4	0.121538743628758	8.0531843200735	1.96825528322706	0.119	0.0627	0.0086	0.0044	0.0198	0.0055	0.0056	0.0172	0.1651	0.0127	0.018	0.0057	0.0833	0.0204	0.0075	0.007	0.0074	0.0943	0.0932	0.009	0.0076	0.0088	0.027	0.0166	0.0146	0.1557
16	rs17286831	50241875	1.23	0.19861485684188	3.4	0.121538743628758	8.00006487961733	2.05167004715774	0.1191	0.0627	0.0086	0.0044	0.0198	0.0055	0.0056	0.0172	0.1651	0.0127	0.0179	0.0058	0.0833	0.0204	0.0075	0.0071	0.0074	0.0943	0.0932	0.009	0.0076	0.0088	0.027	0.0166	0.0145	0.1558
16	rs11076522	50243374	1.23	0.19861485684188	3.4	0.121538743628758	8.04870172525992	2.08606698307059	0.1191	0.0627	0.0086	0.0044	0.0198	0.0055	0.0057	0.0172	0.1651	0.0127	0.0179	0.0058	0.0833	0.0204	0.0075	0.0071	0.0074	0.0943	0.0932	0.009	0.0076	0.0088	0.027	0.0166	0.0145	0.1558
16	rs62028291	50254436	1.24	0.175701215111077	3.41	0.114783892697204	7.74027422482303	1.97666493526137	0.1191	0.0626	0.0085	0.0045	0.0198	0.0055	0.0057	0.0172	0.1651	0.0127	0.0179	0.0058	0.0833	0.0204	0.0076	0.0071	0.0074	0.0943	0.0933	0.009	0.0076	0.0088	0.027	0.0165	0.0145	0.1557
16	rs11864208	50277214	1.24	0.175701215111077	3.41	0.114783892697204	5.43765774276693	1.98794514123159	0.1191	0.0612	0.0075	0.0052	0.0199	0.0058	0.0058	0.0172	0.1645	0.013	0.0181	0.0061	0.0834	0.0204	0.0079	0.0074	0.0072	0.0945	0.0955	0.009	0.0079	0.0094	0.027	0.0149	0.0145	0.1546
16	rs4383144	50279053	1.25	0.154769873779188	3.42	0.108314757127468	4.68754769929181	2.11078580453706	0.1197	0.0612	0.0074	0.0053	0.0199	0.0058	0.0059	0.0172	0.1647	0.0131	0.0181	0.0061	0.0833	0.0203	0.0079	0.0075	0.0072	0.094	0.096	0.0091	0.0079	0.0094	0.027	0.0143	0.0145	0.1539
16	rs55657927	50283564	1.25	0.154769873779188	3.41	0.114783892697204	4.36156817019143	1.56436988267148	0.1197	0.0613	0.0072	0.0053	0.0196	0.0058	0.006	0.0171	0.1647	0.0132	0.0187	0.0061	0.0834	0.0203	0.0078	0.0076	0.0071	0.0933	0.0968	0.0091	0.008	0.0094	0.0272	0.0141	0.0144	0.1532
16	rs3915617	50285394	1.25	0.154769873779188	3.41	0.114783892697204	4.42477824399732	1.70331060761704	0.1198	0.0614	0.0073	0.0054	0.0196	0.0058	0.006	0.0173	0.1646	0.0132	0.0187	0.006	0.0835	0.0203	0.0078	0.0076	0.0071	0.093	0.0971	0.0092	0.008	0.0094	0.0273	0.014	0.0145	0.1529
16	rs11648854	50287079	1.26	0.135727966888585	3.41	0.114783892697204	2.6832441883202	1.50178206938157	0.1197	0.0619	0.0071	0.0054	0.0195	0.0058	0.006	0.0178	0.1653	0.0135	0.019	0.006	0.0824	0.0205	0.0077	0.0073	0.0069	0.0917	0.0985	0.0091	0.008	0.0093	0.0277	0.0128	0.0146	0.1533
16	rs72782111	50288363	1.27	0.118479912290321	3.37	0.143587140072381	1.93664688347629	1.5320775673277	0.1195	0.0623	0.0069	0.0054	0.0196	0.0058	0.006	0.0181	0.1657	0.0136	0.0192	0.006	0.0816	0.0206	0.0076	0.007	0.0068	0.0908	0.0996	0.0091	0.0081	0.0093	0.0279	0.0119	0.0147	0.1535
16	rs117027807	50290055	1.28	0.102927797709035	3.37	0.143587140072381	1.24867924081799	1.34842487516866	0.1193	0.0628	0.0067	0.0054	0.0196	0.0058	0.006	0.0184	0.1662	0.0138	0.0196	0.006	0.0805	0.0207	0.0075	0.0067	0.0067	0.0897	0.101	0.0092	0.0081	0.0092	0.0281	0.0108	0.0148	0.1538
16	rs11076529	50291984	1.28	0.102927797709035	3.37	0.143587140072381	0.855706745625403	1.46028405167073	0.1191	0.0635	0.0065	0.0054	0.0198	0.0057	0.006	0.0188	0.1668	0.0141	0.02	0.006	0.0793	0.0208	0.0074	0.0064	0.0066	0.0883	0.1027	0.0092	0.0082	0.0092	0.0284	0.0096	0.0149	0.154
16	rs1540620	50292343	1.28	0.102927797709035	3.37	0.143587140072381	0.765059191372412	1.45737592991011	0.1193	0.0636	0.0064	0.0054	0.0198	0.0057	0.006	0.0189	0.1668	0.0141	0.0201	0.006	0.0791	0.0207	0.0074	0.0063	0.0066	0.0884	0.1028	0.0092	0.0082	0.0091	0.0285	0.0094	0.0149	0.1541
16	rs117546211	50294871	1.28	0.102927797709035	3.37	0.143587140072381	0.526535790792032	1.43124514966005	0.1197	0.0635	0.0063	0.0055	0.0201	0.0056	0.0059	0.0191	0.167	0.0141	0.02	0.006	0.0786	0.0205	0.0072	0.0061	0.0064	0.0886	0.1036	0.0089	0.0082	0.0091	0.0291	0.0088	0.0149	0.1538
16	rs17215978	50310070	1.28	0.102927797709035	3.37	0.143587140072381	0.327399223635874	1.13766091021027	0.12	0.0635	0.0062	0.0055	0.0204	0.0056	0.0058	0.0194	0.1671	0.0141	0.0201	0.0061	0.0781	0.0201	0.0069	0.0059	0.0062	0.0889	0.1045	0.0087	0.0082	0.009	0.0296	0.0081	0.0148	0.1535
16	rs80177630	50311312	1.28	0.102927797709035	3.37	0.143587140072381	0.335610813729687	1.16460310055676	0.1201	0.0635	0.0062	0.0055	0.0204	0.0056	0.0058	0.0194	0.1671	0.0141	0.0201	0.0061	0.0781	0.0201	0.0069	0.0059	0.0062	0.0889	0.1045	0.0087	0.0082	0.009	0.0296	0.0081	0.0148	0.1535
16	rs9926720	50314562	1.28	0.102927797709035	3.38	0.135933471893229	0.414746968622498	1.34386669253851	0.1202	0.0635	0.0062	0.0055	0.0205	0.0056	0.0058	0.0195	0.1672	0.0141	0.0201	0.0061	0.078	0.0201	0.0069	0.0059	0.0062	0.0889	0.1046	0.0087	0.0082	0.009	0.0297	0.008	0.0148	0.1534
16	rs1872688	50317077	1.28	0.102927797709035	3.38	0.135933471893229	0.460649216103131	1.49130436092121	0.12	0.0635	0.0062	0.0055	0.0205	0.0056	0.0058	0.0195	0.1672	0.0141	0.02	0.0061	0.078	0.0201	0.0069	0.0059	0.0061	0.0892	0.1043	0.0087	0.0082	0.009	0.0298	0.008	0.0148	0.1538
16	rs79022074	50317181	1.28	0.102927797709035	3.38	0.135933471893229	0.477153373484346	1.51881154257604	0.12	0.0635	0.0062	0.0056	0.0205	0.0056	0.0058	0.0195	0.1672	0.0141	0.02	0.0061	0.078	0.0201	0.0069	0.0059	0.0061	0.0892	0.1043	0.0087	0.0082	0.009	0.0298	0.0079	0.0148	0.1537
16	rs3826170	50319029	1.28	0.102927797709035	3.38	0.135933471893229	0.466484932866194	1.49422320557347	0.1203	0.0636	0.0062	0.0056	0.0205	0.0055	0.0058	0.0195	0.167	0.0142	0.02	0.0062	0.0782	0.0199	0.0068	0.0058	0.006	0.0894	0.1042	0.0086	0.0082	0.009	0.0298	0.0079	0.0148	0.1535
16	rs9936021	50326213	1.28	0.102927797709035	3.38	0.135933471893229	0.412907755469291	1.30648751017544	0.1201	0.0639	0.0061	0.0056	0.0205	0.0055	0.0058	0.0195	0.167	0.0141	0.02	0.0062	0.0783	0.0199	0.0068	0.0058	0.006	0.0895	0.1047	0.0086	0.0081	0.0089	0.0298	0.0079	0.0148	0.1534
16	rs7186882	50335422	1.29	0.0889718392940509	3.38	0.135933471893229	0.401052596685397	1.13340011499863	0.1203	0.0657	0.0059	0.0055	0.0205	0.0052	0.0056	0.0198	0.1672	0.014	0.0201	0.0059	0.0781	0.0198	0.0064	0.0054	0.0057	0.09	0.1053	0.0086	0.008	0.0086	0.0297	0.0076	0.0148	0.1531
16	rs9924714	50338723	1.29	0.0889718392940509	3.39	0.128586294370088	0.41918929336135	1.0339764603395	0.1203	0.0662	0.0058	0.0055	0.0205	0.0051	0.0055	0.0199	0.1676	0.0139	0.0201	0.0058	0.078	0.0198	0.0062	0.0052	0.0055	0.0902	0.1053	0.0086	0.0079	0.0084	0.0298	0.0075	0.0147	0.1534
16	rs111271647	50341300	1.29	0.0889718392940509	3.39	0.128586294370088	0.334939666999781	0.829422295009096	0.1197	0.0666	0.0058	0.0055	0.0204	0.005	0.0055	0.0198	0.1672	0.0139	0.0202	0.0061	0.0778	0.0196	0.0063	0.0051	0.0055	0.0904	0.1061	0.0085	0.0078	0.0085	0.0297	0.0073	0.0146	0.1536
16	rs17289102	50342658	1.29	0.0889718392940509	3.4	0.121538743628758	0.340016289313266	0.805607185317706	0.1196	0.0667	0.0058	0.0054	0.0204	0.0049	0.0055	0.0197	0.1672	0.0139	0.0202	0.0062	0.0777	0.0196	0.0063	0.005	0.0055	0.0904	0.1063	0.0085	0.0078	0.0085	0.0297	0.0073	0.0146	0.1537
16	rs2302681	50342847	1.29	0.0889718392940509	3.4	0.121538743628758	0.357828913390194	0.846256181764532	0.1195	0.0667	0.0058	0.0054	0.0204	0.0049	0.0055	0.0197	0.1672	0.0139	0.0202	0.0062	0.0777	0.0196	0.0064	0.005	0.0055	0.0904	0.1064	0.0085	0.0078	0.0085	0.0298	0.0073	0.0146	0.1536
16	rs1064448	50350883	1.29	0.0889718392940509	3.4	0.121538743628758	0.346076557106791	0.681013155697473	0.1195	0.0671	0.0058	0.0055	0.0204	0.0049	0.0055	0.0197	0.167	0.0138	0.0202	0.0064	0.0776	0.0196	0.0064	0.0049	0.0055	0.0902	0.1066	0.0085	0.0077	0.0087	0.0298	0.0073	0.0146	0.1535
16	rs76259746	50353312	1.29	0.0889718392940509	3.41	0.114783892697204	0.351980391760497	0.688995674275646	0.1195	0.0671	0.0058	0.0055	0.0204	0.0049	0.0055	0.0197	0.1671	0.0138	0.0202	0.0064	0.0776	0.0196	0.0064	0.0049	0.0055	0.0902	0.1065	0.0085	0.0077	0.0087	0.0298	0.0073	0.0146	0.1535
16	rs34176129	50358838	1.29	0.0889718392940509	3.41	0.114783892697204	0.361200836492161	0.707107015196488	0.1195	0.0672	0.0057	0.0055	0.0204	0.0049	0.0055	0.0197	0.1671	0.0138	0.0202	0.0064	0.0776	0.0196	0.0064	0.0049	0.0055	0.0901	0.1066	0.0085	0.0077	0.0087	0.0298	0.0073	0.0147	0.1534
16	rs72786267	50361170	1.29	0.0889718392940509	3.41	0.114783892697204	0.37233959889237	0.748461238146164	0.1196	0.0672	0.0057	0.0055	0.0204	0.0049	0.0055	0.0197	0.1671	0.0138	0.0202	0.0064	0.0776	0.0196	0.0064	0.005	0.0055	0.0901	0.1066	0.0085	0.0077	0.0087	0.0298	0.0073	0.0147	0.1534
16	rs34582796	50363064	1.29	0.0889718392940509	3.41	0.114783892697204	0.380393686521309	0.764782439519586	0.1195	0.0672	0.0057	0.0055	0.0204	0.0049	0.0055	0.0197	0.1671	0.0138	0.0202	0.0064	0.0777	0.0196	0.0064	0.005	0.0055	0.0901	0.1066	0.0085	0.0077	0.0087	0.0298	0.0073	0.0147	0.1534
16	rs7189450	50389838	1.3	0.0765109106342586	3.41	0.114783892697204	0.377260263786533	0.730117494130442	0.1195	0.0672	0.0057	0.0055	0.0204	0.0049	0.0055	0.0197	0.1671	0.0138	0.0202	0.0064	0.0776	0.0196	0.0065	0.0049	0.0055	0.0897	0.1069	0.0085	0.0078	0.0086	0.0298	0.0073	0.0147	0.1535
16	rs7500958	50391596	1.3	0.0765109106342586	3.41	0.114783892697204	0.375452200382545	0.725771884380912	0.1195	0.0672	0.0057	0.0055	0.0204	0.0049	0.0055	0.0197	0.167	0.0138	0.0202	0.0064	0.0778	0.0196	0.0065	0.005	0.0055	0.0897	0.1069	0.0085	0.0077	0.0086	0.0299	0.0073	0.0147	0.1534
16	rs7194399	50394026	1.3	0.0765109106342586	3.41	0.114783892697204	0.377863933570507	0.738976168861742	0.1195	0.0672	0.0057	0.0055	0.0204	0.0049	0.0055	0.0197	0.167	0.0138	0.0202	0.0064	0.0778	0.0196	0.0065	0.005	0.0055	0.0897	0.1069	0.0085	0.0077	0.0086	0.0299	0.0073	0.0147	0.1534
16	rs11647203	50401319	1.3	0.0765109106342586	3.41	0.114783892697204	0.364481172144128	0.732967718605253	0.1194	0.0673	0.0057	0.0054	0.0205	0.0049	0.0055	0.0198	0.1668	0.0139	0.0203	0.0063	0.0776	0.0196	0.0065	0.0049	0.0055	0.0897	0.1068	0.0085	0.0079	0.0086	0.0299	0.0074	0.0146	0.1535
16	rs72786294	50404812	1.31	0.0654431371829849	3.41	0.114783892697204	0.302668732441725	0.444985676013186	0.1197	0.068	0.0058	0.0052	0.0204	0.0045	0.0054	0.0196	0.1664	0.0138	0.0203	0.0063	0.0771	0.0194	0.0064	0.0046	0.0053	0.0895	0.1069	0.0086	0.0079	0.0086	0.0298	0.0075	0.0146	0.155
16	rs76932350	50405128	1.31	0.0654431371829849	3.41	0.114783892697204	0.313783175291198	0.451245812791535	0.1197	0.068	0.0058	0.0052	0.0204	0.0045	0.0054	0.0196	0.1664	0.0138	0.0203	0.0063	0.0771	0.0194	0.0064	0.0046	0.0053	0.0895	0.1069	0.0086	0.0079	0.0086	0.0298	0.0076	0.0146	0.155
16	rs8060063	50413232	1.31	0.0654431371829849	3.43	0.102124300974309	0.327042388688088	0.371760198408926	0.1199	0.0683	0.0058	0.0051	0.0203	0.0044	0.0054	0.0197	0.1662	0.0138	0.0203	0.0063	0.0769	0.0193	0.0064	0.0045	0.0052	0.0894	0.107	0.0086	0.0079	0.0086	0.0297	0.0077	0.0145	0.1556
16	rs72786299	50413410	1.31	0.0654431371829849	3.43	0.102124300974309	0.324296497947411	0.365950976306509	0.1199	0.0683	0.0058	0.0051	0.0203	0.0044	0.0054	0.0197	0.1662	0.0138	0.0203	0.0063	0.0769	0.0193	0.0064	0.0045	0.0052	0.0894	0.107	0.0086	0.0079	0.0086	0.0297	0.0077	0.0145	0.1556
16	rs34831621	50420499	1.31	0.0654431371829849	3.44	0.0962054431234386	0.318841069583576	0.304313344114709	0.12	0.0686	0.0058	0.005	0.0201	0.0044	0.0054	0.0197	0.1661	0.0139	0.0203	0.0063	0.0768	0.0193	0.0065	0.0044	0.0052	0.0894	0.1069	0.0085	0.0078	0.0086	0.0295	0.0078	0.0145	0.1558
16	rs16948441	50420881	1.31	0.0654431371829849	3.44	0.0962054431234386	0.314232152744844	0.288086756597189	0.12	0.0685	0.0058	0.005	0.0201	0.0044	0.0054	0.0197	0.1662	0.0139	0.0203	0.0063	0.0768	0.0193	0.0065	0.0044	0.0052	0.0894	0.107	0.0085	0.0078	0.0086	0.0296	0.0078	0.0145	0.1557
16	rs4785415	50425563	1.32	0.055666547717423	3.45	0.090551063959542	0.282867532131486	0.209578943971884	0.1204	0.0696	0.0058	0.0048	0.0201	0.0043	0.0052	0.02	0.166	0.0139	0.0202	0.0061	0.0766	0.0192	0.0066	0.0042	0.0051	0.0894	0.1067	0.0085	0.0078	0.0086	0.0295	0.0078	0.0145	0.156
16	rs10438571	50433366	1.33	0.0470797710233837	3.45	0.090551063959542	0.288036683688192	0.10131825227347	0.1212	0.0705	0.0059	0.0043	0.02	0.004	0.0053	0.0191	0.1634	0.0137	0.0205	0.0057	0.0773	0.0188	0.0071	0.0035	0.0049	0.0891	0.1069	0.0084	0.0075	0.0081	0.0305	0.0076	0.0142	0.1589
16	rs72788279	50443978	1.33	0.0470797710233837	3.45	0.090551063959542	0.281124266541481	0.112314398867816	0.1212	0.0706	0.0059	0.0043	0.0201	0.0041	0.0052	0.019	0.1629	0.0137	0.0204	0.0057	0.0774	0.0188	0.0071	0.0034	0.005	0.089	0.1069	0.0084	0.0075	0.0081	0.0308	0.0075	0.0141	0.1592
16	rs1592539	50453406	1.33	0.0470797710233837	3.45	0.090551063959542	0.290807658705161	0.103284917946136	0.1214	0.0707	0.0059	0.0044	0.0201	0.0042	0.0052	0.019	0.1628	0.0137	0.0204	0.0057	0.0774	0.0187	0.0071	0.0034	0.005	0.089	0.1069	0.0084	0.0075	0.0081	0.0309	0.0075	0.0141	0.1593
16	rs1894943	50454194	1.33	0.0470797710233837	3.45	0.090551063959542	0.292774996865274	0.102956120694023	0.1214	0.0707	0.0059	0.0044	0.0201	0.0042	0.0052	0.019	0.1628	0.0137	0.0204	0.0057	0.0774	0.0187	0.0071	0.0034	0.005	0.089	0.1069	0.0084	0.0075	0.0081	0.0309	0.0075	0.0141	0.1593
16	rs34929254	50455030	1.33	0.0470797710233837	3.46	0.0851540123614781	0.291095119904598	0.103284917946136	0.1214	0.0707	0.0059	0.0044	0.0201	0.0042	0.0052	0.019	0.1628	0.0137	0.0204	0.0057	0.0773	0.0187	0.0071	0.0034	0.005	0.089	0.1069	0.0084	0.0075	0.0081	0.0309	0.0075	0.0141	0.1593
16	rs13330386	50456148	1.33	0.0470797710233837	3.46	0.0851540123614781	0.287798470119097	0.105100556467389	0.1214	0.0707	0.0059	0.0044	0.0201	0.0042	0.0052	0.019	0.1628	0.0137	0.0204	0.0057	0.0773	0.0187	0.0071	0.0034	0.005	0.089	0.1069	0.0084	0.0075	0.0081	0.0309	0.0075	0.0141	0.1593
16	rs72790303	50458734	1.33	0.0470797710233837	3.45	0.090551063959542	0.278356432123817	0.141820772762153	0.1215	0.0706	0.0059	0.0043	0.0201	0.0041	0.0052	0.019	0.1627	0.0136	0.0205	0.0057	0.0774	0.0187	0.0071	0.0033	0.005	0.089	0.1069	0.0084	0.0074	0.0081	0.0309	0.0074	0.0141	0.1594
16	rs79953615	50462146	1.33	0.0470797710233837	3.45	0.090551063959542	0.272494776224492	0.124443626296515	0.1217	0.0704	0.006	0.0043	0.0201	0.0041	0.0052	0.0189	0.1626	0.0136	0.0204	0.0057	0.0774	0.0187	0.0071	0.0033	0.0049	0.089	0.1071	0.0084	0.0074	0.0081	0.0309	0.0073	0.0141	0.1595
16	rs4785420	50463530	1.33	0.0470797710233837	3.45	0.090551063959542	0.268028061995042	0.117714364705915	0.1218	0.0703	0.006	0.0042	0.0201	0.0041	0.0052	0.0189	0.1625	0.0136	0.0204	0.0057	0.0775	0.0187	0.0071	0.0033	0.0049	0.0891	0.1072	0.0084	0.0073	0.0081	0.031	0.0073	0.0141	0.1595
16	rs71384562	50466678	1.33	0.0470797710233837	3.45	0.090551063959542	0.188572601757081	0.0479305133119256	0.1251	0.0698	0.0061	0.0033	0.0205	0.0036	0.0043	0.0193	0.1607	0.0131	0.0195	0.0057	0.0778	0.0186	0.0073	0.0025	0.0045	0.0897	0.1069	0.008	0.0061	0.0083	0.0321	0.0069	0.0143	0.1622
16	rs12185211	50467329	1.32	0.055666547717423	3.45	0.090551063959542	0.185571735384781	0.0705234598699202	0.1252	0.0699	0.0061	0.0033	0.0205	0.0035	0.0043	0.0194	0.1605	0.0131	0.0194	0.0057	0.0779	0.0186	0.0073	0.0024	0.0044	0.09	0.1067	0.0081	0.0061	0.0083	0.0323	0.0067	0.0143	0.1623
16	rs12709078	50468325	1.32	0.055666547717423	3.45	0.090551063959542	0.149862778945057	0.0282714654507171	0.1253	0.0698	0.0061	0.0032	0.0205	0.0034	0.0041	0.0194	0.1604	0.0131	0.0193	0.0057	0.0778	0.0187	0.0073	0.0023	0.0043	0.0904	0.1064	0.0081	0.0059	0.0083	0.0324	0.0067	0.0143	0.163
16	rs74017388	50470763	1.32	0.055666547717423	3.44	0.0962054431234386	0.139188726782937	0.030915371327677	0.1252	0.0699	0.0062	0.0031	0.0205	0.0033	0.004	0.0194	0.1603	0.0132	0.0192	0.0057	0.0781	0.0189	0.0073	0.0023	0.0043	0.0906	0.1062	0.008	0.0059	0.0083	0.0325	0.0067	0.0144	0.1631
16	rs62030031	50484704	1.32	0.055666547717423	3.44	0.0962054431234386	0.264692848459747	0.044747939085228	0.1253	0.0699	0.0062	0.003	0.0205	0.0032	0.0039	0.0195	0.1601	0.0132	0.0193	0.005	0.0789	0.0188	0.0074	0.0023	0.0042	0.0908	0.106	0.008	0.0058	0.0082	0.0324	0.0066	0.0144	0.1635
16	rs76532080	50488249	1.32	0.055666547717423	3.44	0.0962054431234386	0.263465011519456	0.0488316151113973	0.1255	0.0701	0.0063	0.0028	0.0204	0.0031	0.0038	0.0195	0.16	0.0133	0.0191	0.005	0.0793	0.019	0.0073	0.0022	0.0041	0.0903	0.1058	0.008	0.0058	0.0082	0.0324	0.0066	0.0144	0.164
16	rs7202460	50489241	1.32	0.055666547717423	3.44	0.0962054431234386	0.246995659915734	0.0352679535612161	0.1256	0.0702	0.0063	0.0028	0.0204	0.0031	0.0038	0.0195	0.16	0.0133	0.0192	0.0049	0.0794	0.019	0.0073	0.0021	0.004	0.0902	0.1058	0.0081	0.0058	0.0082	0.0323	0.0066	0.0144	0.1641
16	rs7192812	50503380	1.32	0.055666547717423	3.44	0.0962054431234386	0.230685551182753	0.0394960144567185	0.1255	0.0703	0.0062	0.0028	0.0204	0.0031	0.0037	0.0195	0.16	0.0134	0.0192	0.0051	0.0791	0.019	0.0073	0.0021	0.0039	0.09	0.1061	0.008	0.0058	0.0082	0.0324	0.0066	0.0145	0.1643
16	rs8047853	50514497	1.32	0.055666547717423	3.44	0.0962054431234386	0.200149812826243	0.100259127938522	0.1256	0.0705	0.0062	0.0024	0.0202	0.0029	0.0034	0.0199	0.1593	0.0135	0.019	0.0051	0.0805	0.0187	0.0072	0.0019	0.0035	0.0896	0.1065	0.0079	0.0059	0.0081	0.0325	0.0066	0.0142	0.1654
16	rs75787717	50516155	1.32	0.055666547717423	3.43	0.102124300974309	0.202182947007061	0.104852248394759	0.1256	0.0705	0.0062	0.0024	0.0203	0.0029	0.0033	0.0199	0.1593	0.0135	0.019	0.0051	0.0806	0.0187	0.0072	0.0019	0.0035	0.0896	0.1065	0.0079	0.0059	0.0082	0.0325	0.0066	0.0142	0.1654
16	rs76176364	50519742	1.32	0.055666547717423	3.43	0.102124300974309	0.216129981370991	0.108349142432876	0.1256	0.0705	0.0062	0.0024	0.0203	0.0028	0.0033	0.0199	0.1593	0.0135	0.0189	0.0051	0.0805	0.0187	0.0073	0.0019	0.0035	0.0896	0.1065	0.0079	0.0059	0.0081	0.0326	0.0066	0.0142	0.1654
16	rs79044666	50524890	1.32	0.055666547717423	3.43	0.102124300974309	0.214383243724058	0.106345498243256	0.1255	0.0705	0.0062	0.0024	0.0203	0.0028	0.0033	0.0199	0.1592	0.0135	0.0189	0.0051	0.0806	0.0187	0.0073	0.0019	0.0035	0.0896	0.1065	0.0079	0.0059	0.0081	0.0327	0.0066	0.0142	0.1655
16	rs72790325	50532695	1.32	0.055666547717423	3.43	0.102124300974309	0.196349838665096	0.0764072979413735	0.1256	0.0705	0.0062	0.0024	0.0203	0.0028	0.0033	0.0199	0.1591	0.0135	0.0189	0.0051	0.0806	0.0187	0.0073	0.0019	0.0035	0.0895	0.1065	0.0079	0.0059	0.0081	0.0328	0.0066	0.0141	0.1654
16	rs35929296	50533684	1.32	0.055666547717423	3.43	0.102124300974309	0.193660939372128	0.0632101872033475	0.1256	0.0705	0.0061	0.0024	0.0203	0.0028	0.0033	0.0199	0.1591	0.0135	0.0189	0.0051	0.0807	0.0187	0.0073	0.0019	0.0035	0.0895	0.1065	0.0079	0.0059	0.0082	0.0328	0.0066	0.0141	0.1654
16	rs1073268	50550741	1.32	0.055666547717423	3.43	0.102124300974309	0.175214014622895	0.0618681926941815	0.1256	0.0705	0.0061	0.0023	0.0203	0.0028	0.0032	0.0199	0.159	0.0135	0.019	0.0051	0.0808	0.0188	0.0073	0.0018	0.0034	0.0894	0.106	0.008	0.0061	0.0082	0.0329	0.0066	0.0141	0.1657
16	rs34854030	50553647	1.32	0.055666547717423	3.45	0.090551063959542	0.173521099568587	0.0653825876454319	0.1256	0.0705	0.006	0.0023	0.0203	0.0028	0.0032	0.0199	0.1591	0.0135	0.019	0.0051	0.0808	0.0188	0.0073	0.0018	0.0034	0.0893	0.106	0.008	0.0061	0.0082	0.0329	0.0067	0.0141	0.1658
16	rs16948599	50559294	1.33	0.0470797710233837	3.45	0.090551063959542	0.171516454829089	0.065519386739129	0.1257	0.0706	0.006	0.0023	0.0203	0.0027	0.0031	0.0199	0.159	0.0136	0.019	0.0051	0.081	0.0188	0.0073	0.0018	0.0034	0.0893	0.106	0.0079	0.0061	0.0082	0.0328	0.0067	0.0141	0.166
16	rs1990623	50565970	1.33	0.0470797710233837	3.45	0.090551063959542	0.163216944946593	0.0734410917135857	0.1257	0.0707	0.006	0.0023	0.0203	0.0027	0.0031	0.0198	0.159	0.0135	0.0189	0.0051	0.081	0.0188	0.0073	0.0018	0.0034	0.0893	0.1059	0.008	0.0062	0.0082	0.0327	0.0067	0.0141	0.1661
16	rs62030049	50572709	1.33	0.0470797710233837	3.45	0.090551063959542	0.133919819563139	0.0733693493488562	0.126	0.071	0.006	0.0022	0.0203	0.0026	0.0028	0.0199	0.1581	0.0136	0.0189	0.0051	0.0813	0.0187	0.0072	0.0017	0.0033	0.0901	0.1054	0.0079	0.0063	0.0082	0.0326	0.0067	0.0143	0.1664
16	rs116968489	50573436	1.33	0.0470797710233837	3.45	0.090551063959542	0.149270225920097	0.0908466920878404	0.1261	0.071	0.006	0.0022	0.0204	0.0026	0.0028	0.0199	0.1581	0.0136	0.0188	0.0051	0.0814	0.0186	0.0072	0.0017	0.0033	0.09	0.1053	0.0079	0.0063	0.0082	0.0326	0.0067	0.0144	0.1665
16	rs56054346	50592978	1.32	0.055666547717423	3.45	0.090551063959542	0.121556216812483	0.128083639446041	0.1267	0.0718	0.0059	0.0019	0.0203	0.0023	0.0024	0.0198	0.1581	0.0136	0.0185	0.0052	0.0816	0.0184	0.0072	0.0016	0.0031	0.0898	0.1048	0.0078	0.0065	0.0081	0.0323	0.0069	0.0144	0.1676
16	rs71384569	50593084	1.32	0.055666547717423	3.46	0.0851540123614781	0.121323883763172	0.128172907879279	0.1267	0.0718	0.0059	0.0019	0.0203	0.0023	0.0024	0.0198	0.1581	0.0136	0.0185	0.0052	0.0816	0.0184	0.0072	0.0016	0.0031	0.0898	0.1048	0.0078	0.0065	0.0081	0.0323	0.0069	0.0144	0.1676
16	rs17291318	50595346	1.32	0.055666547717423	3.46	0.0851540123614781	0.120657436607844	0.11927481260078	0.1267	0.0718	0.0059	0.0019	0.0203	0.0023	0.0024	0.0198	0.1581	0.0136	0.0185	0.0052	0.0816	0.0184	0.0072	0.0016	0.0031	0.0898	0.1047	0.0078	0.0065	0.0081	0.0323	0.0069	0.0144	0.1676
16	rs2192850	50596838	1.32	0.055666547717423	3.46	0.0851540123614781	0.114115991440124	0.106096057113032	0.1267	0.0718	0.0059	0.0018	0.0203	0.0023	0.0024	0.0198	0.1581	0.0136	0.0185	0.0052	0.0815	0.0183	0.0072	0.0016	0.0031	0.0898	0.1048	0.0078	0.0066	0.0081	0.0323	0.0069	0.0144	0.1677
16	rs78865822	50617244	1.32	0.055666547717423	3.45	0.090551063959542	0.116196257166488	0.110704851781014	0.127	0.0719	0.0057	0.0017	0.0202	0.0023	0.0022	0.0199	0.1582	0.0136	0.0185	0.0051	0.0818	0.0183	0.0072	0.0015	0.0031	0.0904	0.1044	0.0077	0.0067	0.0081	0.0321	0.007	0.0144	0.1678
16	rs75329958	50619933	1.32	0.055666547717423	3.45	0.090551063959542	0.114283801743956	0.105017761869895	0.127	0.0719	0.0057	0.0017	0.0202	0.0023	0.0022	0.0199	0.1582	0.0136	0.0185	0.0051	0.0819	0.0183	0.0072	0.0015	0.0031	0.0904	0.1044	0.0077	0.0067	0.0081	0.0321	0.007	0.0144	0.1678
16	rs7204135	50626195	1.32	0.055666547717423	3.45	0.090551063959542	0.0987341956584494	0.09710791510032	0.1271	0.072	0.0056	0.0017	0.0202	0.0023	0.0022	0.02	0.1583	0.0136	0.0184	0.0051	0.0819	0.0183	0.007	0.0015	0.0031	0.0904	0.1044	0.0077	0.0067	0.0081	0.0321	0.007	0.0144	0.168
16	rs4785220	50627378	1.32	0.055666547717423	3.41	0.114783892697204	0.101206380257631	0.0966266183273808	0.1271	0.072	0.0056	0.0017	0.0202	0.0023	0.0022	0.02	0.1583	0.0135	0.0184	0.0051	0.0819	0.0183	0.0071	0.0015	0.0031	0.0904	0.1044	0.0077	0.0067	0.0081	0.0321	0.007	0.0144	0.168
16	rs116943572	50638653	1.32	0.055666547717423	3.4	0.121538743628758	0.108283861980568	0.11814704359979	0.1271	0.0719	0.0056	0.0017	0.0202	0.0022	0.0022	0.0199	0.1582	0.0135	0.0184	0.0051	0.0819	0.0183	0.0071	0.0015	0.0031	0.0905	0.1044	0.0077	0.0067	0.0081	0.0321	0.007	0.0145	0.168
16	rs16948647	50639709	1.32	0.055666547717423	3.4	0.121538743628758	0.1069089828395	0.124797024159233	0.1271	0.0719	0.0056	0.0017	0.0202	0.0022	0.0022	0.0199	0.1582	0.0135	0.0184	0.0051	0.082	0.0183	0.0071	0.0015	0.0031	0.0906	0.1044	0.0076	0.0067	0.0081	0.032	0.007	0.0146	0.168
16	rs74545004	50645246	1.32	0.055666547717423	3.4	0.121538743628758	0.102091122353659	0.126214354614854	0.1271	0.0719	0.0055	0.0017	0.0202	0.0022	0.0022	0.0198	0.158	0.0135	0.0183	0.0051	0.0821	0.0182	0.007	0.0016	0.0031	0.0907	0.1045	0.0076	0.0067	0.008	0.032	0.0069	0.0145	0.168
16	rs75486171	50646615	1.32	0.055666547717423	3.4	0.121538743628758	0.10136216203188	0.128083639446041	0.1271	0.0719	0.0055	0.0017	0.0202	0.0022	0.0022	0.0198	0.158	0.0135	0.0183	0.0051	0.0821	0.0183	0.007	0.0016	0.0031	0.0907	0.1045	0.0076	0.0067	0.008	0.032	0.0069	0.0145	0.1681
16	rs74460821	50646908	1.32	0.055666547717423	3.4	0.121538743628758	0.100895265438441	0.124708639575844	0.1271	0.0719	0.0055	0.0017	0.0202	0.0022	0.0022	0.0198	0.158	0.0135	0.0183	0.0051	0.0821	0.0183	0.007	0.0016	0.0031	0.0907	0.1045	0.0076	0.0067	0.008	0.032	0.0069	0.0145	0.1681
16	rs116849660	50647592	1.32	0.055666547717423	3.4	0.121538743628758	0.100352253571132	0.124443626296515	0.1271	0.0719	0.0055	0.0017	0.0202	0.0022	0.0022	0.0198	0.158	0.0135	0.0183	0.0051	0.0821	0.0183	0.007	0.0016	0.0031	0.0907	0.1045	0.0076	0.0067	0.008	0.032	0.0069	0.0145	0.1681
16	rs9673419	50661273	1.32	0.055666547717423	3.4	0.121538743628758	0.0851161983943261	0.115817726184266	0.1272	0.0718	0.0055	0.0017	0.0203	0.0022	0.0021	0.0197	0.1578	0.0135	0.0182	0.0051	0.0824	0.0183	0.007	0.0016	0.003	0.0911	0.1045	0.0077	0.0067	0.008	0.0319	0.0069	0.0143	0.1682
16	rs78477527	50662204	1.32	0.055666547717423	3.4	0.121538743628758	0.0848837476441182	0.112824518922755	0.1272	0.0718	0.0055	0.0017	0.0203	0.0022	0.0021	0.0196	0.1578	0.0135	0.0182	0.0051	0.0824	0.0183	0.007	0.0016	0.003	0.0911	0.1045	0.0077	0.0067	0.008	0.0319	0.0069	0.0143	0.1682
16	rs34100051	50667299	1.32	0.055666547717423	3.41	0.114783892697204	0.0833367708853058	0.112484340870142	0.1272	0.0718	0.0055	0.0017	0.0203	0.0022	0.0021	0.0196	0.1576	0.0135	0.0182	0.0051	0.0825	0.0183	0.007	0.0016	0.003	0.0912	0.1045	0.0077	0.0067	0.008	0.0319	0.0069	0.0143	0.1683
16	rs12918439	50674103	1.32	0.055666547717423	3.41	0.114783892697204	0.0774171975384979	0.111550874796345	0.1272	0.0718	0.0055	0.0017	0.0203	0.0022	0.0021	0.0196	0.1576	0.0135	0.0182	0.0051	0.0825	0.0183	0.007	0.0016	0.003	0.0912	0.1045	0.0077	0.0067	0.008	0.0319	0.0069	0.0143	0.1683
16	rs7199150	50676514	1.32	0.055666547717423	3.41	0.114783892697204	0.0684902355265489	0.0906121869682593	0.1272	0.0718	0.0055	0.0017	0.0203	0.0022	0.0021	0.0196	0.1576	0.0135	0.0182	0.0051	0.0825	0.0183	0.007	0.0016	0.003	0.0912	0.1046	0.0077	0.0067	0.008	0.0319	0.0069	0.0143	0.1683
16	rs76870746	50678189	1.32	0.055666547717423	3.41	0.114783892697204	0.0702025766048991	0.0904559840929823	0.1272	0.0718	0.0055	0.0017	0.0203	0.0022	0.0021	0.0196	0.1576	0.0135	0.0182	0.0051	0.0825	0.0183	0.007	0.0016	0.003	0.0912	0.1046	0.0077	0.0067	0.008	0.0319	0.0069	0.0143	0.1683
16	rs78903177	50680667	1.32	0.055666547717423	3.41	0.114783892697204	0.0705112567807765	0.0941549343395938	0.1272	0.0718	0.0055	0.0017	0.0203	0.0022	0.0021	0.0196	0.1575	0.0135	0.0182	0.0051	0.0825	0.0183	0.007	0.0016	0.003	0.0912	0.1046	0.0077	0.0067	0.0081	0.0318	0.0069	0.0143	0.1683
16	rs7186262	50686959	1.32	0.055666547717423	3.41	0.114783892697204	0.0664281100518179	0.0864325386036107	0.1273	0.0719	0.0055	0.0017	0.0203	0.0023	0.0021	0.0196	0.1573	0.0136	0.0181	0.0051	0.0825	0.0183	0.007	0.0017	0.003	0.0912	0.1046	0.0078	0.0067	0.0081	0.0317	0.0068	0.0144	0.1684
16	rs75663451	50687006	1.32	0.055666547717423	3.41	0.114783892697204	0.0677848866254474	0.0885125145235343	0.1273	0.0719	0.0055	0.0017	0.0203	0.0023	0.0021	0.0196	0.1573	0.0136	0.0181	0.0051	0.0825	0.0183	0.007	0.0017	0.003	0.0912	0.1046	0.0078	0.0067	0.0081	0.0317	0.0068	0.0144	0.1684
16	rs1109863	50692364	1.31	0.0654431371829849	3.41	0.114783892697204	0.0465676951720023	0.107763259196691	0.1272	0.0712	0.0055	0.0017	0.0203	0.0023	0.0022	0.0193	0.1568	0.0137	0.018	0.0051	0.0836	0.0184	0.0071	0.0018	0.003	0.0911	0.1043	0.0083	0.007	0.0081	0.0317	0.0067	0.0143	0.168
16	rs74017762	50695681	1.32	0.055666547717423	3.41	0.114783892697204	0.0387300292450107	0.105100556467389	0.1274	0.0712	0.0055	0.0018	0.0203	0.0022	0.0022	0.0192	0.1568	0.0137	0.0179	0.0051	0.084	0.0184	0.0071	0.0018	0.003	0.0909	0.1038	0.0084	0.0071	0.0081	0.0316	0.0067	0.0142	0.1683
16	rs72796334	50696389	1.32	0.055666547717423	3.44	0.0962054431234386	0.0374894485549858	0.112569348639354	0.1274	0.0712	0.0055	0.0018	0.0203	0.0022	0.0022	0.0192	0.1568	0.0137	0.0179	0.0051	0.0841	0.0184	0.0071	0.0018	0.003	0.0909	0.1038	0.0084	0.0072	0.0081	0.0316	0.0067	0.0142	0.1684
16	rs71384573	50701006	1.32	0.055666547717423	3.45	0.090551063959542	0.0197965226765998	0.0954274929429257	0.1274	0.0706	0.0056	0.0019	0.02	0.0022	0.0022	0.019	0.1567	0.0136	0.0176	0.0051	0.0847	0.0183	0.0071	0.0019	0.003	0.0912	0.1033	0.0085	0.0075	0.008	0.0317	0.0067	0.0141	0.169
16	rs79124041	50701957	1.32	0.055666547717423	3.43	0.102124300974309	0.0175639809594735	0.101972173918207	0.1274	0.0705	0.0056	0.0019	0.0199	0.0022	0.0022	0.0189	0.1567	0.0136	0.0176	0.0051	0.0848	0.0183	0.0071	0.0019	0.003	0.0913	0.1032	0.0085	0.0076	0.0079	0.0317	0.0067	0.0141	0.1691
16	rs74017766	50703016	1.32	0.055666547717423	3.43	0.102124300974309	0.0144867776889694	0.101481579165474	0.1274	0.0704	0.0056	0.002	0.0199	0.0022	0.0022	0.0188	0.1567	0.0135	0.0175	0.0051	0.085	0.0183	0.0071	0.0019	0.003	0.0913	0.1031	0.0085	0.0077	0.0079	0.0317	0.0067	0.0141	0.1692
16	rs77642870	50703819	1.32	0.055666547717423	3.43	0.102124300974309	0.0148651676272657	0.110029809857906	0.1274	0.0703	0.0056	0.002	0.0198	0.0021	0.0022	0.0188	0.1567	0.0135	0.0175	0.0051	0.0852	0.0183	0.0071	0.0019	0.003	0.0912	0.1031	0.0085	0.0077	0.0079	0.0318	0.0067	0.014	0.1694
16	rs6596	50709723	1.31	0.0654431371829849	3.43	0.102124300974309	0.0178960685917336	0.1593332279395	0.1273	0.07	0.0055	0.002	0.0198	0.002	0.0022	0.0186	0.1567	0.0133	0.0174	0.0051	0.0859	0.0184	0.0071	0.0019	0.003	0.0907	0.103	0.0084	0.0081	0.0078	0.0319	0.0066	0.0139	0.1701
16	rs35581802	50710646	1.31	0.0654431371829849	3.43	0.102124300974309	0.0173762540807779	0.153573595268174	0.1273	0.0699	0.0055	0.002	0.0198	0.002	0.0022	0.0187	0.1567	0.0133	0.0174	0.0051	0.0859	0.0184	0.0071	0.0019	0.003	0.0906	0.103	0.0084	0.0081	0.0078	0.0319	0.0066	0.0138	0.1702
16	rs1131716	50711334	1.31	0.0654431371829849	3.43	0.102124300974309	0.0137514670703762	0.120057941307694	0.1273	0.0699	0.0055	0.002	0.0198	0.002	0.0022	0.0187	0.1567	0.0133	0.0174	0.0051	0.086	0.0184	0.0071	0.002	0.003	0.0906	0.103	0.0084	0.0081	0.0078	0.0319	0.0066	0.0138	0.1702
16	rs62029062	50718526	1.3	0.0765109106342586	3.43	0.102124300974309	0.0109737427952855	0.13212349450214	0.1273	0.0695	0.0057	0.002	0.0199	0.0019	0.0022	0.0186	0.1578	0.0132	0.0173	0.0052	0.086	0.0184	0.007	0.0019	0.003	0.0905	0.103	0.0083	0.0083	0.0076	0.0322	0.0067	0.0138	0.1695
16	rs9302752	50719103	1.3	0.0765109106342586	3.46	0.0851540123614781	0.00962863465279311	0.126836312387972	0.1273	0.0695	0.0057	0.002	0.0199	0.0019	0.0022	0.0186	0.1579	0.0132	0.0173	0.0052	0.086	0.0184	0.007	0.0019	0.003	0.0905	0.103	0.0083	0.0083	0.0076	0.0323	0.0067	0.0138	0.1694
16	rs7194886	50725193	1.3	0.0765109106342586	3.47	0.0800071130091993	0.00890753651644128	0.116850809762216	0.1274	0.0693	0.0057	0.002	0.0199	0.0019	0.0022	0.0187	0.1581	0.0132	0.0173	0.0052	0.0856	0.0185	0.007	0.002	0.003	0.0904	0.103	0.0083	0.0083	0.0077	0.0323	0.0067	0.0138	0.1694
16	rs75391704	50728413	1.3	0.0765109106342586	3.48	0.0751031739839783	0.00934586112352138	0.122418878471943	0.1274	0.0694	0.0057	0.002	0.0199	0.0019	0.0022	0.0187	0.1582	0.0132	0.0173	0.0052	0.0856	0.0185	0.007	0.0021	0.003	0.0903	0.103	0.0082	0.0083	0.0077	0.0323	0.0067	0.0138	0.1694
16	rs17221417	50739582	1.3	0.0765109106342586	3.48	0.0751031739839783	0.00790818107681251	0.102873984975318	0.1272	0.0694	0.0057	0.0021	0.0197	0.0019	0.0022	0.0187	0.1589	0.0132	0.0173	0.0053	0.0853	0.0187	0.0069	0.0021	0.003	0.0899	0.1029	0.0077	0.0087	0.0077	0.0323	0.0068	0.0138	0.1693
16	rs2066842	50744624	1.3	0.0765109106342586	3.49	0.0704349946405554	0.00793412548231827	0.101236627245305	0.1272	0.0694	0.0057	0.0021	0.0197	0.0019	0.0022	0.0187	0.1589	0.0132	0.0173	0.0053	0.0854	0.0188	0.0069	0.0022	0.003	0.0898	0.1029	0.0077	0.0087	0.0077	0.0323	0.0068	0.0138	0.1693
16	rs2066844	50745926	1.3	0.0765109106342586	3.49	0.0704349946405554	0.00794712208349124	0.101645008448666	0.1272	0.0694	0.0057	0.0021	0.0197	0.0019	0.0022	0.0187	0.159	0.0132	0.0173	0.0053	0.0854	0.0188	0.0069	0.0022	0.003	0.0898	0.1029	0.0077	0.0087	0.0077	0.0323	0.0068	0.0138	0.1693
16	rs2076756	50756881	1.3	0.0765109106342586	3.49	0.0704349946405554	0.00688368638672687	0.0985574267252826	0.1272	0.0693	0.0057	0.0021	0.0196	0.0019	0.0022	0.0186	0.1591	0.0132	0.0173	0.0054	0.0854	0.019	0.0069	0.0022	0.003	0.0896	0.1029	0.0076	0.009	0.0077	0.0322	0.0067	0.0139	0.1692
16	rs5743291	50757276	1.3	0.0765109106342586	3.49	0.0704349946405554	0.00696950461509561	0.0992043511322446	0.1272	0.0693	0.0057	0.0021	0.0196	0.0019	0.0022	0.0186	0.1591	0.0132	0.0173	0.0054	0.0854	0.019	0.0069	0.0022	0.003	0.0896	0.1029	0.0076	0.009	0.0077	0.0322	0.0067	0.0139	0.1692
16	rs1861756	50758838	1.3	0.0765109106342586	3.49	0.0704349946405554	0.00700091461347133	0.0995284336681809	0.1272	0.0693	0.0057	0.0021	0.0196	0.0019	0.0022	0.0186	0.1591	0.0132	0.0173	0.0054	0.0853	0.019	0.0069	0.0022	0.003	0.0896	0.1029	0.0076	0.009	0.0077	0.0322	0.0067	0.0139	0.1692
16	rs5743292	50759731	1.3	0.0765109106342586	3.49	0.0704349946405554	0.00702454352919336	0.099852929030262	0.1272	0.0693	0.0057	0.0021	0.0196	0.0019	0.0022	0.0186	0.1591	0.0132	0.0173	0.0054	0.0853	0.019	0.0069	0.0022	0.003	0.0896	0.1029	0.0076	0.009	0.0077	0.0322	0.0067	0.0139	0.1692
16	rs72796367	50762771	1.3	0.0765109106342586	3.5	0.0659953737268723	0.00699305191899902	0.100259127938522	0.1271	0.0693	0.0057	0.0021	0.0196	0.0019	0.0022	0.0186	0.1592	0.0132	0.0173	0.0054	0.0853	0.019	0.0069	0.0022	0.003	0.0895	0.1029	0.0076	0.009	0.0076	0.0322	0.0067	0.0139	0.1693
16	rs11646242	50772117	1.3	0.0765109106342586	3.49	0.0704349946405554	0.0062765623903774	0.0946313543247389	0.1271	0.0693	0.0057	0.0021	0.0197	0.0019	0.0022	0.0185	0.1594	0.0133	0.0173	0.0055	0.0852	0.019	0.007	0.0022	0.003	0.0894	0.1029	0.0075	0.0091	0.0076	0.0322	0.0067	0.0138	0.1693
16	rs72796373	50773169	1.3	0.0765109106342586	3.49	0.0704349946405554	0.00630916420580599	0.0947903717034728	0.1271	0.0693	0.0057	0.0021	0.0197	0.0019	0.0022	0.0184	0.1594	0.0133	0.0173	0.0055	0.0852	0.019	0.007	0.0022	0.003	0.0894	0.1029	0.0075	0.0091	0.0076	0.0322	0.0067	0.0138	0.1693
16	rs79589438	50781117	1.3	0.0765109106342586	3.49	0.0704349946405554	0.00510659355523629	0.0809089168701184	0.1271	0.0693	0.0057	0.0022	0.0197	0.0019	0.0022	0.0184	0.1594	0.0134	0.0173	0.0056	0.0851	0.0191	0.007	0.0023	0.003	0.0894	0.1028	0.0075	0.0091	0.0075	0.0322	0.0068	0.0138	0.1693
16	rs8060598	50781802	1.3	0.0765109106342586	3.49	0.0704349946405554	0.00490944957982871	0.080312573535994	0.1271	0.0693	0.0057	0.0022	0.0197	0.0019	0.0022	0.0184	0.1594	0.0134	0.0173	0.0056	0.0851	0.0191	0.007	0.0023	0.0031	0.0894	0.1028	0.0075	0.0091	0.0075	0.0322	0.0068	0.0138	0.1693
16	Affx-12827686	50790699	1.3	0.0765109106342586	3.5	0.0659953737268723	0.00534487555463132	0.0812077591975506	0.1272	0.0694	0.0057	0.0021	0.0197	0.0019	0.0022	0.0184	0.1593	0.0134	0.0173	0.0055	0.085	0.019	0.007	0.0023	0.003	0.0893	0.1031	0.0074	0.0091	0.0075	0.0322	0.0068	0.0138	0.1693
16	rs3135502	50791005	1.3	0.0765109106342586	3.5	0.0659953737268723	0.0053864873176823	0.0809835855775281	0.1271	0.0694	0.0057	0.0021	0.0197	0.0019	0.0022	0.0184	0.1593	0.0134	0.0173	0.0055	0.085	0.019	0.007	0.0023	0.003	0.0893	0.1031	0.0074	0.0091	0.0075	0.0322	0.0068	0.0138	0.1693
16	rs117441189	50793630	1.3	0.0765109106342586	3.5	0.0659953737268723	0.00555546259339502	0.0801637675784237	0.1271	0.0694	0.0057	0.0021	0.0197	0.0019	0.0022	0.0184	0.1593	0.0134	0.0173	0.0055	0.0851	0.019	0.007	0.0023	0.003	0.0893	0.103	0.0074	0.0091	0.0075	0.0322	0.0068	0.0138	0.1693
16	Affx-36049250	50798929	1.3	0.0765109106342586	3.5	0.0659953737268723	0.00576567281882795	0.0797180226008069	0.127	0.0694	0.0057	0.0021	0.0198	0.0019	0.0022	0.0184	0.1593	0.0136	0.0173	0.0055	0.0851	0.019	0.007	0.0022	0.003	0.0892	0.103	0.0074	0.0092	0.0075	0.0322	0.0068	0.0138	0.1693
16	rs2302759	50827601	1.3	0.0765109106342586	3.5	0.0659953737268723	0.00544451953746294	0.0794214207750481	0.127	0.0694	0.0057	0.0023	0.02	0.0019	0.0021	0.0184	0.1596	0.0137	0.0175	0.0056	0.0852	0.0189	0.0069	0.0023	0.003	0.0891	0.1027	0.0074	0.0092	0.0074	0.0324	0.0068	0.0139	0.1688
16	rs2160683	50829853	1.3	0.0765109106342586	3.5	0.0659953737268723	0.00539612575644244	0.0794955290774959	0.127	0.0694	0.0057	0.0023	0.02	0.0019	0.0021	0.0184	0.1596	0.0137	0.0175	0.0056	0.0852	0.0189	0.0069	0.0023	0.003	0.0891	0.1027	0.0074	0.0092	0.0074	0.0324	0.0068	0.0139	0.1688
16	rs59481747	50844422	1.3	0.0765109106342586	3.5	0.0659953737268723	0.00603092438225468	0.0769916772619954	0.1269	0.0689	0.0057	0.0023	0.0202	0.002	0.0021	0.0184	0.1594	0.0137	0.0175	0.0057	0.0851	0.019	0.007	0.0023	0.003	0.089	0.1019	0.0073	0.0091	0.0074	0.0325	0.0067	0.014	0.1697
16	rs7189846	50844735	1.3	0.0765109106342586	3.49	0.0704349946405554	0.00545099747856751	0.0723679956772017	0.1268	0.0688	0.0057	0.0023	0.0202	0.002	0.0021	0.0184	0.1594	0.0137	0.0175	0.0057	0.0851	0.019	0.007	0.0023	0.0031	0.089	0.1018	0.0073	0.0091	0.0074	0.0326	0.0067	0.014	0.1698
16	rs72796400	50845854	1.31	0.0654431371829849	3.49	0.0704349946405554	0.00546072563532972	0.0860495335234299	0.1269	0.0685	0.0058	0.0023	0.0203	0.002	0.0021	0.0183	0.1593	0.0137	0.0175	0.0056	0.0855	0.019	0.0071	0.0023	0.0031	0.0889	0.1012	0.0073	0.0092	0.0074	0.0326	0.0067	0.014	0.1703
16	rs4785228	50848914	1.29	0.0889718392940509	3.49	0.0704349946405554	0.00599944198036709	0.0635475851875955	0.1274	0.0665	0.0062	0.0022	0.0211	0.002	0.0021	0.018	0.1588	0.014	0.0174	0.0056	0.0871	0.0188	0.0072	0.0025	0.0031	0.0886	0.0981	0.0071	0.0096	0.0073	0.0326	0.0065	0.0144	0.1725
16	rs12922698	50848973	1.29	0.0889718392940509	3.5	0.0659953737268723	0.0060730998753874	0.0642246516088573	0.1274	0.0666	0.0062	0.0022	0.0211	0.002	0.0021	0.018	0.1588	0.014	0.0174	0.0056	0.0873	0.0188	0.0072	0.0025	0.0031	0.0885	0.098	0.0071	0.0097	0.0074	0.0326	0.0065	0.0144	0.1725
16	rs12932778	50850382	1.3	0.0765109106342586	3.49	0.0704349946405554	0.0070957986498249	0.0710889082410334	0.1272	0.0666	0.0062	0.0021	0.0211	0.002	0.0021	0.018	0.1592	0.014	0.0174	0.0057	0.0872	0.0188	0.0072	0.0024	0.0031	0.0883	0.098	0.0071	0.0097	0.0074	0.0326	0.0065	0.0145	0.1726
16	rs16948876	50854418	1.3	0.0765109106342586	3.49	0.0704349946405554	0.00584051628857903	0.0889774124480261	0.1267	0.0667	0.0063	0.0021	0.0211	0.0019	0.0021	0.0179	0.1603	0.0139	0.0174	0.0058	0.0872	0.0186	0.0072	0.0024	0.0029	0.0879	0.098	0.0071	0.0099	0.0073	0.0325	0.0065	0.0145	0.1726
16	rs16948878	50854459	1.3	0.0765109106342586	3.49	0.0704349946405554	0.00574876726219229	0.0875085750450613	0.1267	0.0667	0.0063	0.0021	0.0211	0.0019	0.0021	0.0179	0.1603	0.0139	0.0174	0.0058	0.0872	0.0186	0.0072	0.0024	0.0029	0.0879	0.098	0.0071	0.0099	0.0073	0.0325	0.0065	0.0145	0.1726
16	rs116208913	50855233	1.3	0.0765109106342586	3.47	0.0800071130091993	0.00694992853221158	0.105183376293743	0.1265	0.0666	0.0063	0.0021	0.0211	0.0019	0.0022	0.0178	0.1603	0.0139	0.0174	0.0058	0.0872	0.0186	0.0072	0.0024	0.0029	0.0878	0.0982	0.0071	0.01	0.0073	0.0326	0.0065	0.0145	0.1726
16	rs1548993	50858928	1.29	0.0889718392940509	3.47	0.0800071130091993	0.00969402509633869	0.0846003499373668	0.1257	0.0664	0.0064	0.0021	0.0211	0.002	0.0023	0.0177	0.1602	0.0138	0.0173	0.0059	0.0874	0.0186	0.0073	0.0026	0.0029	0.0874	0.0984	0.007	0.0102	0.0074	0.0328	0.0067	0.0146	0.1726
16	rs79268018	50858960	1.29	0.0889718392940509	3.46	0.0851540123614781	0.0105696635183891	0.105349091599781	0.1257	0.0663	0.0064	0.0021	0.0211	0.002	0.0023	0.0177	0.1603	0.0138	0.0173	0.0059	0.0874	0.0186	0.0073	0.0025	0.0029	0.0874	0.0983	0.007	0.0102	0.0074	0.0328	0.0067	0.0146	0.1727
16	rs1548992	50859055	1.29	0.0889718392940509	3.46	0.0851540123614781	0.0109682059302403	0.125593537459367	0.1257	0.0662	0.0063	0.0021	0.0211	0.0019	0.0023	0.0177	0.1603	0.0138	0.0173	0.0058	0.0874	0.0186	0.0073	0.0024	0.003	0.0874	0.0984	0.0069	0.0102	0.0074	0.0329	0.0067	0.0146	0.1728
16	rs16948903	50868177	1.3	0.0765109106342586	3.46	0.0851540123614781	0.0255720912009296	0.175053977552171	0.1248	0.0656	0.0063	0.0022	0.0212	0.002	0.0023	0.0176	0.1604	0.0137	0.0173	0.0059	0.0871	0.0186	0.0073	0.0021	0.0032	0.087	0.0979	0.007	0.0104	0.0069	0.033	0.0069	0.0147	0.1751
16	rs76864699	50872825	1.3	0.0765109106342586	3.45	0.090551063959542	0.0345025093585799	0.271787515114599	0.1247	0.0655	0.0063	0.0022	0.0213	0.002	0.0023	0.0176	0.1604	0.0137	0.0173	0.0058	0.0869	0.0186	0.0073	0.0021	0.0032	0.087	0.0979	0.007	0.0105	0.0069	0.033	0.0069	0.0147	0.1754
16	rs4785461	50875380	1.3	0.0765109106342586	3.44	0.0962054431234386	0.0378681958587137	0.266266994424014	0.1246	0.0653	0.0063	0.0022	0.0213	0.0021	0.0023	0.0176	0.1603	0.0137	0.0173	0.0058	0.0869	0.0186	0.0073	0.0021	0.0033	0.087	0.0979	0.007	0.0105	0.0069	0.033	0.0069	0.0147	0.1756
16	rs8061605	50878021	1.3	0.0765109106342586	3.42	0.108314757127468	0.0423419092759923	0.255672128969427	0.1243	0.0651	0.0063	0.0022	0.0213	0.0021	0.0024	0.0176	0.1602	0.0136	0.0173	0.0058	0.0868	0.0186	0.0074	0.0022	0.0034	0.0871	0.0979	0.007	0.0105	0.007	0.033	0.007	0.0148	0.1758
16	rs78413347	50887220	1.31	0.0654431371829849	3.42	0.108314757127468	0.0453893857093264	0.0922587702781555	0.1237	0.0636	0.0064	0.0027	0.0217	0.0024	0.0028	0.0175	0.1586	0.0134	0.0174	0.0058	0.0846	0.0186	0.0076	0.0026	0.0037	0.0882	0.097	0.0071	0.0109	0.0072	0.0329	0.0073	0.015	0.1777
16	rs7199985	50888641	1.31	0.0654431371829849	3.41	0.114783892697204	0.101466099665728	0.0955870358356345	0.122	0.0622	0.0065	0.0028	0.0219	0.0027	0.0032	0.0173	0.1582	0.0132	0.0176	0.006	0.083	0.0184	0.0079	0.003	0.0042	0.0898	0.0962	0.0073	0.0115	0.0076	0.033	0.0078	0.0152	0.1782
16	rs12927486	50892305	1.31	0.0654431371829849	3.41	0.114783892697204	0.105305405076623	0.0742321627303153	0.1216	0.062	0.0065	0.0028	0.022	0.0027	0.0032	0.0173	0.158	0.0132	0.0176	0.006	0.0827	0.0186	0.008	0.003	0.0043	0.09	0.0959	0.0073	0.0116	0.0077	0.033	0.0079	0.0153	0.1782
16	rs56210908	50892833	1.31	0.0654431371829849	3.41	0.114783892697204	0.108283861980568	0.0810582822074278	0.1215	0.062	0.0065	0.0028	0.022	0.0027	0.0032	0.0173	0.158	0.0132	0.0176	0.006	0.0827	0.0186	0.008	0.003	0.0043	0.09	0.0959	0.0073	0.0116	0.0077	0.033	0.0079	0.0153	0.1781
16	rs55978034	50897675	1.31	0.0654431371829849	3.41	0.114783892697204	0.12539928656843	0.112059669825211	0.1215	0.062	0.0065	0.0028	0.022	0.0027	0.0032	0.0173	0.1579	0.0132	0.0176	0.006	0.0827	0.0186	0.008	0.003	0.0043	0.0899	0.096	0.0073	0.0116	0.0077	0.033	0.0079	0.0153	0.1782
16	rs74403112	50898122	1.31	0.0654431371829849	3.41	0.114783892697204	0.125784633968236	0.116592212938476	0.1217	0.0619	0.0065	0.0028	0.022	0.0027	0.0032	0.0173	0.158	0.0132	0.0176	0.006	0.0827	0.0186	0.008	0.003	0.0043	0.0899	0.096	0.0073	0.0116	0.0077	0.033	0.0078	0.0153	0.1782
16	rs16948994	50911946	1.31	0.0654431371829849	3.41	0.114783892697204	0.215845086457604	0.0183233797119681	0.1214	0.0623	0.0066	0.0034	0.0224	0.0034	0.0041	0.017	0.1564	0.0128	0.0176	0.0063	0.0787	0.0187	0.0085	0.0036	0.0052	0.0909	0.0969	0.0075	0.0125	0.0082	0.0321	0.0079	0.0151	0.1766
16	rs13335201	50912221	1.31	0.0654431371829849	3.41	0.114783892697204	0.248488872641804	0.027662709084856	0.1209	0.0624	0.0067	0.0036	0.0224	0.0036	0.0044	0.0169	0.156	0.0127	0.0176	0.0064	0.0778	0.0187	0.0086	0.0039	0.0054	0.0908	0.0973	0.0077	0.0127	0.0083	0.0322	0.008	0.0151	0.1763
16	rs62029939	50912650	1.3	0.0765109106342586	3.41	0.114783892697204	0.231361662447475	0.0349038415136676	0.1204	0.0629	0.0068	0.0037	0.0223	0.0037	0.0046	0.0169	0.1551	0.0122	0.0177	0.0065	0.0785	0.0185	0.0086	0.0041	0.0054	0.0914	0.0983	0.0074	0.0131	0.0084	0.0321	0.0079	0.0149	0.1744
16	rs80067282	50912675	1.3	0.0765109106342586	3.41	0.114783892697204	0.232462685360213	0.0358961595989306	0.1203	0.0629	0.0069	0.0037	0.0223	0.0037	0.0046	0.0169	0.1552	0.0122	0.0177	0.0065	0.0785	0.0185	0.0086	0.0041	0.0054	0.0914	0.0984	0.0074	0.0131	0.0084	0.0321	0.0079	0.0149	0.1744
16	rs35184192	50914952	1.3	0.0765109106342586	3.41	0.114783892697204	0.213978166284253	0.0379726398326145	0.1197	0.0631	0.0069	0.0037	0.0223	0.0038	0.0047	0.0169	0.1554	0.012	0.0177	0.0066	0.0786	0.0184	0.0086	0.0043	0.0054	0.0918	0.0985	0.0073	0.0133	0.0084	0.0319	0.0079	0.0148	0.174
16	rs16944836	50915814	1.3	0.0765109106342586	3.41	0.114783892697204	0.187068715294601	0.0380265792643698	0.1198	0.0631	0.007	0.0037	0.0223	0.0038	0.0047	0.0169	0.1551	0.0122	0.0177	0.0066	0.0786	0.0186	0.0086	0.0043	0.0054	0.0918	0.0985	0.0073	0.0133	0.0084	0.0319	0.0079	0.0147	0.1741
16	rs2029923	50916464	1.3	0.0765109106342586	3.41	0.114783892697204	0.179433076953094	0.0388398252600058	0.1198	0.0631	0.0071	0.0037	0.0223	0.0039	0.0047	0.0169	0.1551	0.0122	0.0177	0.0066	0.0785	0.0187	0.0086	0.0043	0.0054	0.0918	0.0986	0.0073	0.0133	0.0084	0.0319	0.0079	0.0146	0.1741
16	rs2357934	50917845	1.3	0.0765109106342586	3.41	0.114783892697204	0.192019670663912	0.04183154410652	0.1198	0.0632	0.0071	0.0037	0.0222	0.0039	0.0047	0.017	0.1551	0.0122	0.0177	0.0066	0.0784	0.0187	0.0087	0.0043	0.0054	0.0918	0.0984	0.0073	0.0134	0.0083	0.0319	0.0079	0.0145	0.1741
16	rs8044305	50918962	1.3	0.0765109106342586	3.4	0.121538743628758	0.198050824788234	0.041214040100107	0.1198	0.0633	0.007	0.0037	0.0222	0.0039	0.0047	0.0169	0.1551	0.0121	0.0177	0.0065	0.0784	0.0187	0.0087	0.0043	0.0054	0.0918	0.0985	0.0072	0.0134	0.0083	0.0319	0.0079	0.0146	0.1741
16	rs1496643	50923985	1.3	0.0765109106342586	3.4	0.121538743628758	0.225316215479154	0.0525714224758535	0.1198	0.0633	0.007	0.0037	0.0222	0.0039	0.0047	0.0169	0.1547	0.012	0.0177	0.0065	0.0783	0.0187	0.0087	0.0042	0.0054	0.0919	0.0985	0.0073	0.0135	0.0083	0.032	0.0079	0.0146	0.1746
16	rs1507051	50939067	1.3	0.0765109106342586	3.4	0.121538743628758	0.231361662447475	0.055279413573728	0.1199	0.0632	0.007	0.0038	0.0222	0.004	0.0048	0.0169	0.1547	0.012	0.0177	0.0065	0.0782	0.0186	0.0087	0.0041	0.0054	0.0919	0.0986	0.0073	0.0136	0.0083	0.0319	0.0079	0.0144	0.1747
16	rs80333955	50940262	1.3	0.0765109106342586	3.4	0.121538743628758	0.226067027623868	0.0490731513813373	0.1198	0.0631	0.007	0.0038	0.0222	0.004	0.0048	0.0168	0.1547	0.0121	0.0177	0.0065	0.0783	0.0186	0.0087	0.0042	0.0055	0.0918	0.0986	0.0073	0.0135	0.0083	0.0316	0.0079	0.0143	0.1747
16	rs56310195	50947137	1.3	0.0765109106342586	3.4	0.121538743628758	0.238656151509999	0.05102417148622	0.1199	0.063	0.007	0.0039	0.0222	0.004	0.0048	0.0168	0.1549	0.012	0.0178	0.0065	0.0783	0.0186	0.0087	0.0042	0.0056	0.0916	0.0986	0.0073	0.0135	0.0083	0.0316	0.008	0.0143	0.1748
16	rs4785479	50948106	1.3	0.0765109106342586	3.4	0.121538743628758	0.238613129482891	0.051332012947862	0.1199	0.063	0.007	0.0039	0.0222	0.004	0.0048	0.0168	0.1549	0.012	0.0178	0.0065	0.0784	0.0185	0.0087	0.0042	0.0056	0.0916	0.0986	0.0073	0.0135	0.0083	0.0316	0.008	0.0143	0.1748
16	rs17227253	50961940	1.3	0.0765109106342586	3.42	0.108314757127468	0.218621560799673	0.0538236392758575	0.1199	0.0629	0.0071	0.0039	0.022	0.004	0.0048	0.0168	0.155	0.012	0.0179	0.0066	0.0785	0.0185	0.0087	0.0043	0.0056	0.0914	0.0984	0.0073	0.0135	0.0084	0.0316	0.008	0.0143	0.1749
16	rs1872680	50963148	1.3	0.0765109106342586	3.42	0.108314757127468	0.216945128677532	0.0539495621488065	0.1199	0.0629	0.0071	0.0039	0.022	0.0041	0.0048	0.0168	0.155	0.012	0.0179	0.0066	0.0785	0.0185	0.0087	0.0043	0.0056	0.0914	0.0984	0.0073	0.0135	0.0084	0.0316	0.008	0.0143	0.1749
16	rs79782372	50964338	1.3	0.0765109106342586	3.42	0.108314757127468	0.217516755830274	0.0536349935677788	0.1199	0.063	0.0071	0.0039	0.022	0.004	0.0048	0.0168	0.1548	0.012	0.0179	0.0066	0.0785	0.0185	0.0087	0.0043	0.0056	0.0914	0.0984	0.0073	0.0135	0.0084	0.0316	0.008	0.0143	0.1749
16	rs1872679	50978048	1.3	0.0765109106342586	3.42	0.108314757127468	0.184863089446444	0.0614013765815832	0.1199	0.0628	0.0072	0.0039	0.0219	0.0041	0.0049	0.0167	0.1548	0.0119	0.0179	0.0067	0.0787	0.0184	0.0086	0.0044	0.0057	0.0912	0.0982	0.0073	0.0134	0.0085	0.0315	0.0081	0.0142	0.1751
16	rs17228232	50988750	1.3	0.0765109106342586	3.42	0.108314757127468	0.156608085182281	0.0726535170803705	0.1201	0.0627	0.0072	0.0039	0.0216	0.0041	0.0049	0.0168	0.1548	0.0118	0.0179	0.0068	0.0785	0.0185	0.0086	0.0045	0.0056	0.0909	0.0983	0.0073	0.0134	0.0087	0.0316	0.008	0.0141	0.1754
16	rs62028308	50988755	1.3	0.0765109106342586	3.42	0.108314757127468	0.156641914510086	0.0726535170803705	0.1201	0.0627	0.0072	0.0039	0.0216	0.0041	0.0049	0.0168	0.1548	0.0118	0.0179	0.0068	0.0785	0.0185	0.0086	0.0045	0.0056	0.0909	0.0983	0.0073	0.0134	0.0087	0.0316	0.008	0.0141	0.1754
16	rs72783621	51003479	1.31	0.0654431371829849	3.42	0.108314757127468	0.167442195473165	0.0781658893693271	0.1201	0.0626	0.0072	0.0039	0.0216	0.0041	0.0049	0.0168	0.1548	0.0117	0.0179	0.0068	0.0784	0.0187	0.0086	0.0045	0.0056	0.0907	0.0983	0.0073	0.0135	0.0087	0.0316	0.0081	0.014	0.1756
16	rs2129248	51007792	1.31	0.0654431371829849	3.42	0.108314757127468	0.170092850154068	0.0827086536909707	0.1201	0.0627	0.0072	0.0039	0.0216	0.0042	0.0049	0.0168	0.1547	0.0117	0.0179	0.0068	0.0784	0.0185	0.0087	0.0045	0.0055	0.0905	0.0983	0.0073	0.0135	0.0088	0.0316	0.008	0.014	0.1758
16	rs74793922	51008865	1.31	0.0654431371829849	3.42	0.108314757127468	0.187106228283676	0.0781658893693271	0.1201	0.0627	0.0072	0.0039	0.0219	0.0042	0.0049	0.0168	0.1547	0.0117	0.0179	0.0068	0.0783	0.0185	0.0086	0.0045	0.0055	0.0905	0.0983	0.0073	0.0135	0.0088	0.0315	0.008	0.0139	0.1758
16	rs116956304	51009481	1.31	0.0654431371829849	3.43	0.102124300974309	0.198710260745389	0.0733693493488562	0.1201	0.0627	0.0072	0.0039	0.0221	0.0042	0.0049	0.0168	0.1546	0.0117	0.0179	0.0068	0.0783	0.0185	0.0086	0.0045	0.0055	0.0905	0.0983	0.0073	0.0135	0.0088	0.0315	0.008	0.0139	0.1757
16	rs117122256	51009807	1.31	0.0654431371829849	3.43	0.102124300974309	0.206959020394205	0.0697490304013639	0.12	0.0627	0.0072	0.0039	0.0223	0.0042	0.0049	0.0168	0.1546	0.0117	0.0179	0.0068	0.0783	0.0185	0.0086	0.0045	0.0055	0.0904	0.0983	0.0073	0.0135	0.0088	0.0314	0.008	0.0139	0.1757
16	rs62028312	51011581	1.31	0.0654431371829849	3.43	0.102124300974309	0.196697088160954	0.067308666105179	0.1203	0.0627	0.0072	0.004	0.0223	0.0042	0.0049	0.0168	0.1546	0.0117	0.0179	0.0068	0.0783	0.0185	0.0085	0.0045	0.0056	0.0904	0.0983	0.0073	0.0135	0.0088	0.0314	0.008	0.0139	0.1756
16	rs79028154	51013434	1.31	0.0654431371829849	3.42	0.108314757127468	0.197276613890778	0.0733693493488562	0.1204	0.0627	0.0072	0.004	0.0222	0.0042	0.005	0.0169	0.1546	0.0117	0.0179	0.0068	0.0782	0.0185	0.0085	0.0046	0.0056	0.0901	0.0984	0.0073	0.0135	0.0088	0.0313	0.0081	0.0139	0.1756
16	rs12599137	51016595	1.31	0.0654431371829849	3.42	0.108314757127468	0.192324418804413	0.0833876767461409	0.1205	0.0626	0.0072	0.004	0.0221	0.0043	0.005	0.0172	0.1546	0.0116	0.0179	0.0069	0.078	0.0185	0.0086	0.0046	0.0056	0.0894	0.0985	0.0073	0.0135	0.0088	0.0312	0.0081	0.0139	0.1759
16	rs114907721	51021071	1.32	0.055666547717423	3.43	0.102124300974309	0.25500160710782	0.146762737124502	0.1212	0.0624	0.0073	0.0038	0.0211	0.0039	0.0052	0.0172	0.154	0.0114	0.0172	0.0072	0.0752	0.0178	0.0088	0.0042	0.0053	0.0927	0.0999	0.0074	0.0136	0.0091	0.0298	0.0087	0.0137	0.1777
16	rs17248345	51021559	1.32	0.055666547717423	3.42	0.108314757127468	0.266883317564477	0.151006531248728	0.1212	0.0624	0.0073	0.0038	0.0211	0.0039	0.0052	0.0172	0.1539	0.0114	0.0172	0.0072	0.075	0.0178	0.0088	0.0042	0.0053	0.0928	0.1	0.0074	0.0136	0.0092	0.0297	0.0087	0.0137	0.1779
16	rs72797805	51024000	1.32	0.055666547717423	3.43	0.102124300974309	0.326482058835673	0.189430596314054	0.1212	0.0621	0.0073	0.0039	0.0209	0.004	0.0053	0.0171	0.1537	0.0114	0.017	0.0073	0.0744	0.0177	0.0089	0.0042	0.0053	0.0933	0.1002	0.0075	0.0136	0.0092	0.0293	0.0088	0.0136	0.1786
16	rs16949197	51024085	1.32	0.055666547717423	3.43	0.102124300974309	0.322371464823778	0.187689030717356	0.1212	0.0621	0.0073	0.0039	0.0209	0.004	0.0054	0.0171	0.1537	0.0114	0.017	0.0073	0.0744	0.0177	0.0089	0.0042	0.0053	0.0933	0.1002	0.0075	0.0136	0.0092	0.0293	0.0088	0.0136	0.1786
16	rs8050612	51025933	1.32	0.055666547717423	3.43	0.102124300974309	0.34476577901511	0.207882820614509	0.1213	0.062	0.0073	0.0039	0.0207	0.004	0.0054	0.0171	0.1534	0.0114	0.0169	0.0073	0.0741	0.0177	0.009	0.0042	0.0053	0.0934	0.1003	0.0075	0.0136	0.0092	0.0291	0.0088	0.0136	0.1793
16	rs729090	51026642	1.32	0.055666547717423	3.43	0.102124300974309	0.334733300898584	0.217375121483188	0.1213	0.062	0.0074	0.0039	0.0206	0.004	0.0054	0.0171	0.1534	0.0115	0.0169	0.0073	0.0739	0.0177	0.009	0.0042	0.0053	0.0934	0.1005	0.0075	0.0136	0.0092	0.0291	0.0089	0.0136	0.1795
16	rs56344440	51026966	1.32	0.055666547717423	3.43	0.102124300974309	0.333547980070274	0.215658341327121	0.1213	0.062	0.0074	0.0039	0.0205	0.004	0.0054	0.0171	0.1534	0.0115	0.0168	0.0073	0.0738	0.0177	0.009	0.0042	0.0053	0.0935	0.1004	0.0075	0.0136	0.0093	0.029	0.0089	0.0136	0.1797
16	rs12918168	51028084	1.32	0.055666547717423	3.42	0.108314757127468	0.307730402216266	0.222877072589511	0.1212	0.0621	0.0073	0.0039	0.0204	0.0039	0.0054	0.0168	0.1536	0.0117	0.0167	0.0073	0.0734	0.0177	0.009	0.0043	0.0053	0.0939	0.0999	0.0075	0.0135	0.0093	0.0287	0.0089	0.0135	0.1809
16	rs78299226	51029186	1.32	0.055666547717423	3.42	0.108314757127468	0.293111590801595	0.249919729101347	0.1218	0.0618	0.0072	0.0039	0.0201	0.0038	0.0053	0.0166	0.154	0.0119	0.0164	0.0073	0.0738	0.0176	0.009	0.0042	0.0052	0.0943	0.0998	0.0075	0.0136	0.0092	0.0282	0.0089	0.0133	0.1813
16	rs12599586	51031876	1.32	0.055666547717423	3.42	0.108314757127468	0.292678865031633	0.32371849835209	0.1238	0.061	0.007	0.004	0.0196	0.0036	0.0051	0.0162	0.155	0.0122	0.016	0.0071	0.0745	0.0173	0.009	0.0042	0.0051	0.0951	0.0991	0.0074	0.0137	0.0091	0.0271	0.0089	0.0131	0.1819
16	rs74502244	51042080	1.31	0.0654431371829849	3.41	0.114783892697204	0.282773153734686	0.349799510442555	0.1245	0.0609	0.0071	0.0039	0.0196	0.0034	0.0048	0.0161	0.1549	0.0123	0.0158	0.0069	0.0758	0.0173	0.0088	0.004	0.0049	0.0953	0.0993	0.0075	0.0139	0.0089	0.0264	0.0088	0.0129	0.1822
16	rs56255959	51042548	1.31	0.0654431371829849	3.41	0.114783892697204	0.321562720265355	0.350795078060429	0.1246	0.0607	0.0071	0.0039	0.0196	0.0034	0.0048	0.016	0.1549	0.0123	0.0157	0.0068	0.0758	0.0173	0.009	0.0039	0.0049	0.0952	0.0995	0.0075	0.0139	0.0089	0.0264	0.0088	0.0129	0.1822
16	rs7499482	51044008	1.31	0.0654431371829849	3.41	0.114783892697204	0.311295011847815	0.320560769884433	0.1247	0.0607	0.0071	0.0039	0.0196	0.0034	0.0048	0.016	0.1549	0.0124	0.0157	0.0068	0.076	0.0173	0.0089	0.0039	0.0049	0.0952	0.0995	0.0075	0.0139	0.0089	0.0263	0.0088	0.0128	0.1822
16	rs73594014	51044255	1.31	0.0654431371829849	3.41	0.114783892697204	0.303795155699017	0.321652798092679	0.1246	0.0606	0.0071	0.0039	0.0196	0.0034	0.0048	0.016	0.155	0.0124	0.0157	0.0068	0.0761	0.0173	0.009	0.0039	0.0049	0.0951	0.0998	0.0075	0.0139	0.0089	0.0263	0.0088	0.0128	0.182
16	rs28589852	51049440	1.31	0.0654431371829849	3.41	0.114783892697204	0.312985827635688	0.331162550778797	0.1252	0.0604	0.0072	0.0042	0.0196	0.0035	0.0047	0.0162	0.1547	0.0125	0.0156	0.0068	0.0758	0.0174	0.009	0.0039	0.0049	0.0949	0.0997	0.0075	0.0141	0.0088	0.026	0.0087	0.0127	0.1826
16	rs7499708	51051301	1.31	0.0654431371829849	3.41	0.114783892697204	0.260476681033783	0.338779027816849	0.1253	0.0606	0.0072	0.0042	0.0196	0.0037	0.0047	0.0162	0.1546	0.0125	0.0155	0.0068	0.0757	0.0174	0.009	0.0039	0.0049	0.0949	0.0997	0.0075	0.0141	0.0087	0.0259	0.0086	0.0127	0.1824
16	rs17327407	51059534	1.31	0.0654431371829849	3.41	0.114783892697204	0.309361492075277	0.370874522362595	0.1252	0.0607	0.0071	0.0042	0.0196	0.0037	0.0047	0.0162	0.1549	0.0125	0.0155	0.0067	0.0758	0.0174	0.009	0.0037	0.0049	0.095	0.0996	0.0075	0.0141	0.0087	0.0258	0.0086	0.0127	0.1824
16	rs4785235	51064083	1.31	0.0654431371829849	3.41	0.114783892697204	0.311642726413827	0.365824976330354	0.1252	0.0609	0.0071	0.0043	0.0196	0.0037	0.0047	0.0162	0.155	0.0125	0.0154	0.0068	0.076	0.0175	0.009	0.0037	0.005	0.095	0.0996	0.0076	0.0141	0.0087	0.0256	0.0085	0.0126	0.1819
16	rs6500361	51064987	1.31	0.0654431371829849	3.41	0.114783892697204	0.278029021714094	0.33742404712262	0.1253	0.0609	0.0072	0.0043	0.0195	0.0037	0.0048	0.016	0.1553	0.0127	0.0157	0.0069	0.0771	0.0175	0.009	0.0036	0.005	0.0936	0.0987	0.0079	0.0143	0.0089	0.0263	0.0086	0.0126	0.181
16	rs17249128	51068285	1.29	0.0889718392940509	3.41	0.114783892697204	0.28789374290239	0.364691529659476	0.1264	0.062	0.0067	0.004	0.0202	0.0034	0.0041	0.0157	0.1572	0.0124	0.016	0.0073	0.0782	0.0159	0.0088	0.0033	0.0048	0.0937	0.0994	0.0089	0.0143	0.0086	0.0279	0.0083	0.0131	0.1757
16	rs8054052	51069019	1.29	0.0889718392940509	3.41	0.114783892697204	0.296634062793717	0.359916887784937	0.1263	0.0621	0.0066	0.004	0.0203	0.0033	0.0041	0.0157	0.1572	0.0124	0.016	0.0073	0.0781	0.0159	0.0088	0.0033	0.0047	0.0939	0.0995	0.009	0.0143	0.0087	0.0278	0.0083	0.013	0.1756
16	rs72797830	51069415	1.29	0.0889718392940509	3.42	0.108314757127468	0.341682548252216	0.366707233927898	0.1263	0.0614	0.0067	0.004	0.0203	0.0033	0.0041	0.0158	0.1577	0.0124	0.016	0.0073	0.0778	0.0159	0.0089	0.0033	0.0047	0.094	0.0996	0.009	0.0145	0.0087	0.0278	0.0082	0.013	0.1756
16	rs139088106	51069711	1.29	0.0889718392940509	3.42	0.108314757127468	0.34860045921501	0.368094852122376	0.1263	0.0614	0.0067	0.004	0.0203	0.0033	0.0041	0.0158	0.1577	0.0124	0.016	0.0074	0.0778	0.0159	0.0089	0.0033	0.0047	0.094	0.0995	0.009	0.0145	0.0087	0.0279	0.0083	0.0131	0.1756
16	rs151259522	51070426	1.29	0.0889718392940509	3.42	0.108314757127468	0.347968595430616	0.379885244802095	0.1263	0.0614	0.0067	0.004	0.0202	0.0033	0.0041	0.0158	0.1577	0.0123	0.016	0.0074	0.0777	0.0159	0.0088	0.0033	0.0047	0.0941	0.0995	0.009	0.0145	0.0087	0.0279	0.0083	0.0131	0.1756
16	rs4785496	51073109	1.29	0.0889718392940509	3.42	0.108314757127468	0.268624377574123	0.467602346928343	0.1267	0.0614	0.0067	0.0039	0.0201	0.0033	0.0041	0.0158	0.1577	0.0122	0.0157	0.0075	0.0775	0.0161	0.0088	0.0033	0.0046	0.0947	0.0987	0.0092	0.0143	0.0088	0.0285	0.0086	0.0129	0.1753
16	rs71384586	51077925	1.28	0.102927797709035	3.42	0.108314757127468	0.149763923420319	0.374928173679693	0.1268	0.0615	0.0067	0.0035	0.0204	0.0032	0.004	0.0157	0.158	0.0122	0.0155	0.0073	0.0777	0.0165	0.0086	0.0033	0.0044	0.0963	0.0971	0.0091	0.0139	0.0089	0.0293	0.0086	0.0132	0.1742
16	rs62029977	51079549	1.28	0.102927797709035	3.43	0.102124300974309	0.135590101578733	0.369357607049417	0.1269	0.0616	0.0067	0.0035	0.0204	0.0032	0.004	0.0157	0.1581	0.0122	0.0155	0.0073	0.0777	0.0165	0.0086	0.0033	0.0044	0.0965	0.0969	0.0091	0.0139	0.0089	0.0293	0.0087	0.0132	0.1742
16	rs117739065	51079663	1.28	0.102927797709035	3.42	0.108314757127468	0.135186858065557	0.368599807557686	0.1269	0.0616	0.0067	0.0035	0.0204	0.0032	0.004	0.0157	0.1581	0.0122	0.0155	0.0073	0.0777	0.0165	0.0086	0.0033	0.0044	0.0965	0.0969	0.0091	0.0139	0.0089	0.0293	0.0087	0.0133	0.1741
16	rs8060595	51083636	1.28	0.102927797709035	3.41	0.114783892697204	0.119474977699657	0.372393188269182	0.1269	0.0616	0.0067	0.0034	0.0205	0.0032	0.004	0.0158	0.1582	0.0122	0.0155	0.0073	0.0777	0.0165	0.0086	0.0033	0.0044	0.0968	0.0965	0.0092	0.0138	0.009	0.0294	0.0087	0.0134	0.1739
16	rs11076549	51084662	1.28	0.102927797709035	3.41	0.114783892697204	0.125221676133135	0.366707233927898	0.1268	0.0616	0.0067	0.0034	0.0205	0.0032	0.004	0.0158	0.1581	0.0121	0.0155	0.0074	0.0777	0.0165	0.0086	0.0033	0.0044	0.097	0.0964	0.0092	0.0137	0.009	0.0295	0.0087	0.0135	0.1738
16	rs66834991	51085167	1.28	0.102927797709035	3.41	0.114783892697204	0.125280862616192	0.369989442003854	0.1268	0.0616	0.0067	0.0034	0.0205	0.0032	0.004	0.0158	0.1581	0.0121	0.0155	0.0074	0.0777	0.0165	0.0086	0.0033	0.0043	0.0971	0.0964	0.0092	0.0137	0.009	0.0295	0.0087	0.0135	0.1737
16	rs78066033	51086479	1.28	0.102927797709035	3.4	0.121538743628758	0.12910417579191	0.382051712386311	0.1269	0.0616	0.0067	0.0033	0.0205	0.0031	0.004	0.0158	0.158	0.0121	0.0155	0.0074	0.0778	0.0164	0.0086	0.0032	0.0043	0.0972	0.0963	0.0092	0.0137	0.0091	0.0296	0.0087	0.0136	0.1735
16	rs7498880	51089018	1.28	0.102927797709035	3.4	0.121538743628758	0.141661749941232	0.463431723938066	0.1272	0.0617	0.0066	0.0031	0.0205	0.0031	0.0038	0.0158	0.1573	0.012	0.0154	0.0076	0.0781	0.0162	0.0087	0.0032	0.0041	0.0981	0.0959	0.0094	0.0137	0.0094	0.0304	0.0087	0.014	0.1724
16	rs73579833	51089789	1.28	0.102927797709035	3.41	0.114783892697204	0.15728548973433	0.610008631946609	0.1271	0.0618	0.0066	0.0029	0.0204	0.003	0.0038	0.0163	0.1564	0.0119	0.0154	0.0077	0.0786	0.0159	0.0087	0.0031	0.004	0.099	0.096	0.0095	0.0136	0.0095	0.0308	0.0087	0.014	0.1715
16	rs35583040	51092670	1.28	0.102927797709035	3.39	0.128586294370088	0.259439647278562	0.741232112964638	0.127	0.0615	0.0067	0.0028	0.0206	0.0029	0.0036	0.016	0.1564	0.0117	0.0153	0.0078	0.0785	0.0154	0.0087	0.003	0.0039	0.0997	0.0965	0.0096	0.0136	0.0096	0.0312	0.0087	0.0143	0.171
16	rs1528601	51098427	1.27	0.118479912290321	3.37	0.143587140072381	0.313284707817664	0.837598774140102	0.127	0.0614	0.0067	0.0028	0.0207	0.0029	0.0036	0.016	0.1564	0.0117	0.0152	0.0079	0.0785	0.0151	0.0087	0.003	0.0038	0.1002	0.0969	0.0097	0.0136	0.0097	0.0315	0.0087	0.0145	0.1705
16	rs17249982	51100323	1.27	0.118479912290321	3.37	0.143587140072381	0.325464563918572	0.873895777161352	0.127	0.0614	0.0068	0.0028	0.0207	0.0029	0.0036	0.016	0.1564	0.0115	0.0152	0.0079	0.0786	0.0151	0.0087	0.003	0.0038	0.1002	0.097	0.0097	0.0136	0.0096	0.0316	0.0087	0.0145	0.1705
16	rs17250080	51106859	1.27	0.118479912290321	3.36	0.151554094423325	0.356442060703167	0.899677749196118	0.1269	0.0614	0.0068	0.0026	0.0207	0.0028	0.0036	0.016	0.1565	0.0115	0.0152	0.008	0.0786	0.015	0.0086	0.0029	0.0038	0.1003	0.0971	0.0097	0.0136	0.0096	0.0317	0.0087	0.0145	0.1706
16	rs72797850	51107301	1.27	0.118479912290321	3.35	0.159841057206343	0.355217537490035	0.896074786455799	0.1269	0.0614	0.0068	0.0026	0.0207	0.0028	0.0036	0.016	0.1566	0.0115	0.0152	0.008	0.0786	0.015	0.0086	0.0029	0.0038	0.1003	0.0971	0.0097	0.0136	0.0096	0.0317	0.0086	0.0145	0.1706
16	rs8049220	51110569	1.27	0.118479912290321	3.35	0.159841057206343	0.349338381707078	0.89811088433113	0.1269	0.0614	0.0068	0.0026	0.0207	0.0028	0.0036	0.016	0.1566	0.0115	0.0152	0.008	0.0785	0.015	0.0086	0.0029	0.0038	0.1003	0.0971	0.0097	0.0135	0.0096	0.0317	0.0086	0.0145	0.1706
16	rs11640223	51111246	1.27	0.118479912290321	3.35	0.159841057206343	0.347547681820095	0.90014791628551	0.1268	0.0614	0.0068	0.0026	0.0207	0.0028	0.0036	0.016	0.1566	0.0115	0.0152	0.008	0.0785	0.015	0.0086	0.0029	0.0038	0.1003	0.0972	0.0097	0.0135	0.0096	0.0317	0.0086	0.0145	0.1706
16	rs1496437	51113574	1.27	0.118479912290321	3.35	0.159841057206343	0.345394631435449	0.898267545962104	0.1268	0.0615	0.0068	0.0026	0.0207	0.0028	0.0036	0.016	0.1566	0.0115	0.0152	0.008	0.0785	0.015	0.0086	0.0029	0.0038	0.1003	0.0971	0.0097	0.0135	0.0096	0.0317	0.0086	0.0145	0.1706
16	rs74017861	51123695	1.27	0.118479912290321	3.35	0.159841057206343	0.407015539885166	0.888408697242762	0.127	0.0614	0.0067	0.0024	0.0209	0.0027	0.0035	0.016	0.1565	0.0116	0.0152	0.008	0.0781	0.0148	0.0086	0.0028	0.0035	0.1015	0.0966	0.0097	0.0134	0.0095	0.0319	0.0087	0.0147	0.1707
16	rs79147159	51131237	1.27	0.118479912290321	3.35	0.159841057206343	0.451062861213128	0.958031445403975	0.1269	0.0616	0.0072	0.0023	0.021	0.0027	0.0034	0.016	0.1564	0.0115	0.0152	0.008	0.0783	0.0147	0.0086	0.0027	0.0034	0.1019	0.0964	0.0097	0.0134	0.0095	0.032	0.0087	0.0149	0.1702
16	rs74017899	51132433	1.27	0.118479912290321	3.35	0.159841057206343	0.457926080723836	0.965177702833725	0.1269	0.0616	0.0072	0.0023	0.021	0.0026	0.0034	0.016	0.1564	0.0115	0.0152	0.008	0.0784	0.0147	0.0086	0.0027	0.0034	0.1019	0.0963	0.0097	0.0134	0.0095	0.032	0.0087	0.0149	0.1702
16	rs17329221	51134657	1.27	0.118479912290321	3.35	0.159841057206343	0.459861721508277	0.972811819984546	0.1269	0.0617	0.0072	0.0023	0.021	0.0026	0.0034	0.016	0.1564	0.0115	0.0152	0.008	0.0784	0.0147	0.0086	0.0027	0.0034	0.1018	0.0964	0.0097	0.0134	0.0095	0.032	0.0087	0.0149	0.1701
16	rs2193097	51136400	1.27	0.118479912290321	3.35	0.159841057206343	0.455391616857484	0.982370930638485	0.127	0.0617	0.0072	0.0023	0.021	0.0026	0.0034	0.016	0.1564	0.0115	0.0152	0.008	0.0784	0.0147	0.0086	0.0027	0.0034	0.1018	0.0964	0.0097	0.0134	0.0095	0.032	0.0087	0.015	0.1701
16	rs11646341	51138255	1.27	0.118479912290321	3.35	0.159841057206343	0.450763006410871	0.989871564906511	0.1269	0.0617	0.0072	0.0023	0.021	0.0026	0.0034	0.016	0.1564	0.0115	0.0152	0.008	0.0784	0.0147	0.0086	0.0027	0.0034	0.1018	0.0964	0.0097	0.0134	0.0095	0.032	0.0087	0.0149	0.1702
16	rs17250989	51139315	1.27	0.118479912290321	3.35	0.159841057206343	0.456718334149175	0.983487343978629	0.1269	0.0617	0.0072	0.0023	0.021	0.0026	0.0034	0.016	0.1564	0.0115	0.0152	0.008	0.0785	0.0147	0.0086	0.0027	0.0034	0.1018	0.0964	0.0097	0.0134	0.0095	0.032	0.0087	0.0149	0.1702
16	rs4785502	51150026	1.28	0.102927797709035	3.35	0.159841057206343	0.437489248764421	1.05770141461687	0.1271	0.0619	0.007	0.0022	0.0207	0.0026	0.0032	0.0155	0.1563	0.0111	0.0153	0.0078	0.0818	0.0145	0.008	0.0027	0.003	0.1024	0.0969	0.0095	0.0137	0.0092	0.0324	0.0087	0.0148	0.1685
16	rs62039676	51156821	1.27	0.118479912290321	3.35	0.159841057206343	0.455391616857484	1.07146593198802	0.1275	0.0628	0.0069	0.0022	0.0209	0.0027	0.003	0.0153	0.1551	0.011	0.0152	0.0076	0.0832	0.0143	0.0078	0.0028	0.003	0.1027	0.0966	0.0094	0.0138	0.0092	0.0329	0.0089	0.0147	0.1668
16	rs7185292	51158574	1.27	0.118479912290321	3.35	0.159841057206343	0.466545910220798	1.07162806555538	0.1275	0.063	0.0068	0.0023	0.0209	0.0028	0.003	0.0153	0.1548	0.011	0.0152	0.0075	0.0836	0.0143	0.0078	0.0029	0.003	0.1028	0.0965	0.0094	0.0138	0.0092	0.0331	0.009	0.0147	0.1664
16	rs10521222	51158710	1.27	0.118479912290321	3.35	0.159841057206343	0.465631657957522	1.07179020370702	0.1275	0.063	0.0068	0.0023	0.0209	0.0028	0.003	0.0153	0.1548	0.011	0.0152	0.0075	0.0837	0.0143	0.0078	0.0029	0.003	0.1028	0.0965	0.0094	0.0138	0.0092	0.0331	0.009	0.0147	0.1664
16	rs75645817	51160178	1.27	0.118479912290321	3.35	0.159841057206343	0.476845173065056	1.05899547378066	0.1276	0.0631	0.0068	0.0023	0.0209	0.0028	0.003	0.0152	0.1545	0.011	0.0151	0.0075	0.0839	0.0143	0.0077	0.0029	0.003	0.1028	0.0964	0.0094	0.0138	0.0092	0.0333	0.009	0.0148	0.1663
16	rs75373889	51162734	1.26	0.135727966888585	3.35	0.159841057206343	0.530680194934761	1.04687538992751	0.1275	0.0634	0.0068	0.0023	0.021	0.0028	0.003	0.0151	0.1542	0.0111	0.0151	0.0074	0.0845	0.0143	0.0077	0.0029	0.003	0.1028	0.0963	0.0093	0.0138	0.0092	0.0337	0.0093	0.0149	0.1652
16	rs75416041	51165149	1.26	0.135727966888585	3.35	0.159841057206343	0.540846693260321	1.03365437613912	0.1274	0.0636	0.0068	0.0023	0.021	0.0028	0.0029	0.015	0.1541	0.0111	0.0151	0.0074	0.0848	0.0143	0.0076	0.003	0.003	0.1028	0.0963	0.0093	0.0138	0.0092	0.0339	0.0094	0.0149	0.1647
16	rs2111125	51165891	1.26	0.135727966888585	3.36	0.151554094423325	0.518806690895056	1.01516680595698	0.1275	0.0636	0.0067	0.0023	0.0211	0.0028	0.0029	0.015	0.1542	0.0111	0.0151	0.0073	0.0848	0.0143	0.0076	0.003	0.003	0.1028	0.0963	0.0093	0.0138	0.0092	0.0339	0.0094	0.0149	0.1647
16	rs74499562	51171126	1.26	0.135727966888585	3.36	0.151554094423325	0.546424510670478	1.0228756136585	0.1269	0.0637	0.0067	0.0023	0.0211	0.0028	0.0029	0.015	0.1544	0.011	0.0151	0.0073	0.0849	0.0144	0.0076	0.0029	0.003	0.1028	0.0963	0.0093	0.0139	0.0092	0.034	0.0094	0.0149	0.1646
16	rs11645288	51172677	1.26	0.135727966888585	3.36	0.151554094423325	0.554013893026052	1.02351851688373	0.1268	0.0637	0.0067	0.0023	0.0211	0.0028	0.0029	0.015	0.1545	0.0109	0.0151	0.0073	0.085	0.0144	0.0076	0.0029	0.003	0.1028	0.0964	0.0093	0.0139	0.0092	0.0341	0.0094	0.0149	0.1646
16	rs1965024	51173559	1.26	0.135727966888585	3.36	0.151554094423325	0.556997052064358	1.0223934868529	0.1267	0.0637	0.0067	0.0023	0.0211	0.0028	0.0029	0.015	0.1545	0.0109	0.0151	0.0073	0.085	0.0144	0.0076	0.0029	0.003	0.1028	0.0963	0.0093	0.0139	0.0092	0.0341	0.0094	0.0149	0.1646
16	rs75156807	51175743	1.26	0.135727966888585	3.36	0.151554094423325	0.557328978635069	1.02657335890734	0.1267	0.0637	0.0067	0.0024	0.0211	0.0028	0.0029	0.015	0.1545	0.0109	0.0151	0.0073	0.0849	0.0144	0.0076	0.003	0.003	0.1028	0.0963	0.0093	0.0139	0.0092	0.0341	0.0094	0.0149	0.1645
16	rs79146613	51176110	1.26	0.135727966888585	3.36	0.151554094423325	0.557993110264599	1.02834274433786	0.1267	0.0637	0.0067	0.0024	0.0211	0.0028	0.0029	0.015	0.1545	0.0109	0.0151	0.0073	0.0849	0.0144	0.0076	0.003	0.003	0.1028	0.0963	0.0093	0.0139	0.0092	0.0341	0.0094	0.0149	0.1645
16	rs2052285	51188432	1.26	0.135727966888585	3.34	0.168454672892635	0.571823825691537	1.0302736443996	0.127	0.0638	0.0068	0.0024	0.021	0.0028	0.003	0.0149	0.1547	0.011	0.0151	0.0074	0.0845	0.0145	0.0076	0.003	0.0031	0.1028	0.0962	0.0092	0.0139	0.0093	0.0342	0.0095	0.0149	0.1642
16	rs77214081	51193047	1.26	0.135727966888585	3.32	0.186688027238402	0.652649280011952	1.01083551637695	0.1269	0.064	0.0067	0.0026	0.0211	0.0029	0.0031	0.0148	0.1546	0.0108	0.0152	0.0073	0.0846	0.0146	0.0074	0.0032	0.0031	0.1026	0.0959	0.0092	0.0139	0.0093	0.0344	0.0098	0.0149	0.1639
16	rs16949403	51197473	1.26	0.135727966888585	3.32	0.186688027238402	0.764599390753512	1.03671494495186	0.1269	0.064	0.0066	0.0027	0.0209	0.0029	0.0031	0.0148	0.1546	0.0107	0.0152	0.0073	0.0846	0.0145	0.0074	0.0032	0.0031	0.1025	0.0958	0.0093	0.0139	0.0092	0.0345	0.0101	0.0151	0.1637
16	rs4785508	51203534	1.26	0.135727966888585	3.32	0.186688027238402	0.91204477132914	1.01243928359327	0.127	0.0641	0.0066	0.0028	0.0207	0.0029	0.0031	0.0148	0.1546	0.0106	0.0152	0.0072	0.0844	0.0146	0.0072	0.0033	0.0031	0.1022	0.0961	0.0094	0.0139	0.0092	0.0346	0.0103	0.0153	0.1635
16	rs62039690	51205228	1.26	0.135727966888585	3.33	0.177401503992083	0.92871482749702	1.02062606010557	0.127	0.0642	0.0066	0.0028	0.0207	0.0029	0.0031	0.0148	0.1546	0.0106	0.0152	0.0072	0.0844	0.0146	0.0071	0.0033	0.0031	0.1021	0.0961	0.0094	0.0139	0.0092	0.0346	0.0103	0.0153	0.1634
16	rs1108343	51211595	1.26	0.135727966888585	3.31	0.196320630125924	1.02274769549519	1.08607622498444	0.1269	0.0646	0.0065	0.0029	0.0206	0.0029	0.0031	0.0148	0.1546	0.0106	0.0152	0.0072	0.0844	0.0145	0.0071	0.0033	0.003	0.1019	0.0962	0.0096	0.0139	0.0091	0.0349	0.0104	0.0153	0.163
16	rs76077285	51211721	1.26	0.135727966888585	3.31	0.196320630125924	1.03064203350577	1.08136444178771	0.1269	0.0647	0.0065	0.0029	0.0206	0.0029	0.0031	0.0148	0.1546	0.0106	0.0152	0.0072	0.0845	0.0145	0.0071	0.0033	0.003	0.1019	0.0962	0.0096	0.0139	0.0091	0.0349	0.0104	0.0153	0.163
16	rs76373791	51214662	1.26	0.135727966888585	3.31	0.196320630125924	1.32193146766053	1.28786543772177	0.126	0.0653	0.0062	0.0033	0.0202	0.0029	0.0032	0.0149	0.1547	0.0105	0.015	0.0071	0.086	0.0146	0.0072	0.0034	0.0032	0.1009	0.0963	0.01	0.0139	0.0089	0.0353	0.0107	0.015	0.162
16	rs61685917	51217097	1.26	0.135727966888585	3.31	0.196320630125924	1.59536440234749	1.37057696943007	0.1256	0.0656	0.006	0.0036	0.02	0.0029	0.0033	0.015	0.1547	0.0105	0.0149	0.007	0.0867	0.0146	0.0072	0.0034	0.0033	0.1003	0.0963	0.0102	0.0139	0.0088	0.0355	0.0108	0.0149	0.1614
16	rs185753287	51217639	1.26	0.135727966888585	3.31	0.196320630125924	1.6199683325372	1.37870875598599	0.1256	0.0657	0.0059	0.0036	0.02	0.0029	0.0033	0.015	0.1547	0.0105	0.0149	0.007	0.0868	0.0146	0.0072	0.0034	0.0033	0.1003	0.0964	0.0102	0.0139	0.0088	0.0355	0.0108	0.0149	0.1614
16	rs1548924	51219914	1.26	0.135727966888585	3.32	0.186688027238402	1.67093393813482	1.46627429407231	0.1255	0.0659	0.0059	0.0036	0.0198	0.0029	0.0033	0.0151	0.1546	0.0105	0.0149	0.007	0.0872	0.0146	0.0072	0.0034	0.0033	0.1001	0.0965	0.0103	0.014	0.0088	0.0356	0.0108	0.0148	0.1612
16	rs117751143	51226977	1.25	0.154769873779188	3.35	0.159841057206343	1.81465014957276	1.57458005030476	0.1253	0.0657	0.0059	0.0036	0.0198	0.0028	0.0033	0.0149	0.1548	0.0104	0.0147	0.0069	0.0873	0.0147	0.007	0.0035	0.0033	0.1003	0.0968	0.0109	0.014	0.0088	0.0358	0.0106	0.0147	0.1607
16	rs1420579	51229796	1.25	0.154769873779188	3.35	0.159841057206343	1.85898409611372	1.67408694927945	0.1253	0.0657	0.0059	0.0036	0.0198	0.0028	0.0033	0.0151	0.1548	0.0104	0.0145	0.0069	0.0873	0.0147	0.0069	0.0035	0.0033	0.1004	0.0968	0.0109	0.014	0.0088	0.0358	0.0106	0.0147	0.1606
16	rs78005287	51237688	1.25	0.154769873779188	3.35	0.159841057206343	1.9120972955011	1.73612267721352	0.1252	0.0657	0.0059	0.0036	0.0198	0.0028	0.0033	0.0151	0.1549	0.0104	0.0144	0.0068	0.0873	0.0147	0.0069	0.0035	0.0033	0.1004	0.0969	0.0112	0.0141	0.0088	0.0359	0.0105	0.0147	0.1605
16	rs72793995	51237891	1.25	0.154769873779188	3.35	0.159841057206343	1.91581673966665	1.73823141072633	0.1252	0.0657	0.0059	0.0036	0.0198	0.0028	0.0033	0.0151	0.1549	0.0104	0.0144	0.0068	0.0873	0.0147	0.0069	0.0035	0.0033	0.1004	0.0969	0.0112	0.0141	0.0088	0.0359	0.0105	0.0147	0.1604
16	rs7499584	51239417	1.25	0.154769873779188	3.35	0.159841057206343	1.78508599262032	1.71014611076068	0.1252	0.0656	0.0059	0.0035	0.0199	0.0029	0.0033	0.0151	0.1549	0.0105	0.0144	0.0068	0.0874	0.0148	0.0068	0.0035	0.0033	0.1003	0.0969	0.0112	0.0141	0.0088	0.0359	0.0105	0.0147	0.1604
16	rs72795810	51240791	1.25	0.154769873779188	3.35	0.159841057206343	1.75006525419537	1.67758279902624	0.1252	0.0656	0.0059	0.0035	0.0199	0.0029	0.0033	0.0151	0.1549	0.0105	0.0144	0.0068	0.0874	0.0149	0.0068	0.0035	0.0033	0.1003	0.0969	0.0112	0.014	0.0088	0.0359	0.0105	0.0147	0.1604
16	rs72795812	51242227	1.25	0.154769873779188	3.35	0.159841057206343	1.72234983928921	1.64877493989203	0.1252	0.0655	0.0059	0.0035	0.0199	0.0029	0.0033	0.015	0.1549	0.0105	0.0144	0.0068	0.0875	0.0149	0.0068	0.0035	0.0033	0.1003	0.0969	0.0112	0.0139	0.0088	0.0359	0.0105	0.0147	0.1605
16	rs78200104	51245404	1.25	0.154769873779188	3.35	0.159841057206343	1.77271074048407	1.64023441950655	0.1251	0.0655	0.006	0.0035	0.02	0.0029	0.0034	0.015	0.1548	0.0105	0.0143	0.0069	0.0873	0.015	0.0069	0.0036	0.0033	0.1002	0.0969	0.0112	0.014	0.0088	0.036	0.0105	0.0147	0.1603
16	rs76699460	51249529	1.25	0.154769873779188	3.35	0.159841057206343	1.85454501413328	1.62682722502042	0.125	0.0654	0.006	0.0035	0.0201	0.0029	0.0034	0.015	0.1546	0.0106	0.0143	0.0069	0.0871	0.015	0.0069	0.0036	0.0033	0.1002	0.0969	0.0113	0.0142	0.0088	0.036	0.0106	0.0147	0.1602
16	rs7206884	51258956	1.25	0.154769873779188	3.35	0.159841057206343	2.06578608298095	1.69087695857259	0.1246	0.0652	0.006	0.0036	0.0201	0.0029	0.0035	0.0149	0.1541	0.0108	0.0143	0.0071	0.0867	0.0152	0.0071	0.0037	0.0034	0.1002	0.0968	0.0114	0.0145	0.0088	0.0361	0.0108	0.0148	0.1599
16	rs12926319	51260144	1.25	0.154769873779188	3.35	0.159841057206343	2.07432138465077	1.64110559335572	0.1245	0.0652	0.006	0.0037	0.0201	0.0029	0.0035	0.015	0.1541	0.0108	0.0144	0.0071	0.0866	0.0152	0.0071	0.0037	0.0034	0.1003	0.0967	0.0114	0.0145	0.0088	0.0361	0.0108	0.0148	0.1598
16	rs7499931	51265863	1.25	0.154769873779188	3.35	0.159841057206343	2.20097809307418	1.67968083295785	0.1243	0.0652	0.0061	0.0039	0.0202	0.0029	0.0036	0.0152	0.1541	0.0108	0.0145	0.0072	0.086	0.0152	0.0071	0.0037	0.0034	0.1006	0.0965	0.0115	0.0145	0.0088	0.0363	0.0108	0.0147	0.1596
16	rs72795839	51267044	1.25	0.154769873779188	3.35	0.159841057206343	2.16908425090078	1.640408648668	0.1242	0.0651	0.0061	0.0039	0.0202	0.0029	0.0036	0.0152	0.1541	0.0108	0.0145	0.0072	0.086	0.0152	0.0071	0.0037	0.0034	0.1006	0.0965	0.0115	0.0145	0.0088	0.0363	0.0108	0.0148	0.1595
16	rs72791166	51272968	1.25	0.154769873779188	3.34	0.168454672892635	2.12294454104761	1.56765677775178	0.1235	0.0655	0.0062	0.0039	0.0207	0.0029	0.0035	0.0152	0.1539	0.011	0.0146	0.0073	0.0857	0.0153	0.0071	0.0038	0.0036	0.1011	0.0959	0.0115	0.0146	0.0087	0.0367	0.0108	0.0147	0.1586
16	rs78089941	51274167	1.25	0.154769873779188	3.34	0.168454672892635	2.11694538820636	1.51674574908666	0.1233	0.0657	0.0062	0.004	0.0208	0.003	0.0035	0.0153	0.1538	0.0111	0.0147	0.0074	0.0856	0.0153	0.0071	0.0039	0.0036	0.1013	0.0957	0.0115	0.0146	0.0086	0.0368	0.0108	0.0147	0.1582
16	rs28464618	51276351	1.25	0.154769873779188	3.34	0.168454672892635	2.07983057487779	1.39278870126274	0.1228	0.0659	0.0062	0.004	0.021	0.003	0.0034	0.0153	0.1537	0.0113	0.0148	0.0075	0.0855	0.0154	0.0071	0.004	0.0038	0.1016	0.0953	0.0115	0.0146	0.0085	0.037	0.0108	0.0149	0.1576
16	rs78992619	51276973	1.25	0.154769873779188	3.33	0.177401503992083	2.07589494618769	1.3765056096951	0.1224	0.066	0.0063	0.004	0.0211	0.003	0.0034	0.0153	0.1536	0.0113	0.0148	0.0075	0.0855	0.0155	0.0071	0.004	0.0038	0.1017	0.0955	0.0115	0.0145	0.0085	0.0371	0.0108	0.0149	0.1573
16	rs56990950	51277969	1.24	0.175701215111077	3.33	0.177401503992083	1.94918147513346	1.2851849510253	0.1212	0.0659	0.0064	0.004	0.0212	0.003	0.0034	0.0153	0.1536	0.0112	0.0149	0.0075	0.086	0.0156	0.0072	0.0039	0.0039	0.1019	0.0958	0.0115	0.0143	0.0083	0.0373	0.0108	0.015	0.1573
16	rs7500385	51279775	1.24	0.175701215111077	3.32	0.186688027238402	1.74317487991322	1.18620497379041	0.1215	0.0658	0.0064	0.0039	0.0216	0.003	0.0033	0.0154	0.1534	0.0113	0.0149	0.0075	0.0862	0.0157	0.0072	0.004	0.0039	0.101	0.0959	0.0116	0.0139	0.0082	0.0374	0.0108	0.0149	0.158
16	rs114443863	51280440	1.24	0.175701215111077	3.31	0.196320630125924	1.73217004094054	1.15522614017563	0.1216	0.0658	0.0064	0.0039	0.0217	0.003	0.0033	0.0154	0.1533	0.0112	0.0149	0.0075	0.0862	0.0156	0.0072	0.004	0.0039	0.1009	0.0958	0.0116	0.0139	0.0082	0.0373	0.0108	0.0149	0.158
16	rs75189283	51281225	1.24	0.175701215111077	3.31	0.196320630125924	1.71149655599132	1.14471397347066	0.1217	0.0658	0.0064	0.0039	0.0217	0.003	0.0032	0.0154	0.1533	0.0112	0.015	0.0075	0.0862	0.0156	0.0072	0.004	0.0039	0.1009	0.0958	0.0116	0.0139	0.0082	0.0373	0.0108	0.0149	0.1581
16	rs7185437	51289593	1.24	0.175701215111077	3.3	0.2063056077908	1.59300377830989	1.13274486641323	0.1219	0.0657	0.0065	0.0039	0.0217	0.003	0.0032	0.0153	0.1535	0.0114	0.015	0.0075	0.0863	0.0155	0.0073	0.0041	0.0039	0.1006	0.0955	0.0115	0.0138	0.0083	0.0372	0.0107	0.0148	0.1584
16	rs72791178	51289804	1.24	0.175701215111077	3.3	0.2063056077908	1.59125977527985	1.11605947120701	0.1219	0.0657	0.0065	0.0039	0.0217	0.003	0.0032	0.0152	0.1535	0.0114	0.0151	0.0076	0.0862	0.0155	0.0073	0.004	0.0039	0.1005	0.0955	0.0115	0.0138	0.0085	0.0372	0.0107	0.0148	0.1583
16	rs34112205	51291034	1.24	0.175701215111077	3.3	0.2063056077908	1.6210007170524	1.13766091021027	0.122	0.0656	0.0065	0.0039	0.0217	0.003	0.0032	0.0152	0.1533	0.0114	0.0151	0.0077	0.0861	0.0155	0.0073	0.0041	0.004	0.1005	0.0955	0.0115	0.014	0.0085	0.0372	0.0107	0.0148	0.1583
16	rs80227097	51291270	1.24	0.175701215111077	3.29	0.21664916022799	1.61893618280327	1.13602179869384	0.122	0.0656	0.0065	0.0039	0.0218	0.003	0.0032	0.0152	0.1534	0.0114	0.0151	0.0077	0.0861	0.0155	0.0073	0.0041	0.004	0.1005	0.0955	0.0115	0.014	0.0085	0.0372	0.0107	0.0148	0.1583
16	rs117308010	51292738	1.24	0.175701215111077	3.29	0.21664916022799	1.58377861984562	1.13667739173619	0.122	0.0656	0.0065	0.0038	0.0217	0.003	0.0032	0.0152	0.1533	0.0114	0.0151	0.0077	0.0861	0.0155	0.0073	0.0041	0.0039	0.1008	0.0954	0.0115	0.0139	0.0085	0.0372	0.0107	0.0148	0.1581
16	rs56983910	51293947	1.24	0.175701215111077	3.29	0.21664916022799	1.57191684767488	1.1340554325634	0.122	0.0655	0.0065	0.0038	0.0218	0.003	0.0032	0.0152	0.1533	0.0114	0.0151	0.0077	0.086	0.0155	0.0073	0.0041	0.0039	0.101	0.0954	0.0115	0.0139	0.0085	0.0372	0.0107	0.0148	0.158
16	rs115125308	51299518	1.24	0.175701215111077	3.29	0.21664916022799	1.45916348596121	1.13421927272746	0.1221	0.0656	0.0065	0.0038	0.0218	0.003	0.0032	0.0152	0.1534	0.0114	0.0149	0.0077	0.0858	0.0156	0.0073	0.0041	0.0039	0.1011	0.0953	0.0115	0.0139	0.0085	0.0371	0.0105	0.0147	0.1584
16	rs8046906	51300725	1.24	0.175701215111077	3.29	0.21664916022799	1.43676566147609	1.13962841069452	0.1221	0.0656	0.0065	0.0038	0.0218	0.003	0.0032	0.0152	0.1534	0.0115	0.0149	0.0077	0.0857	0.0156	0.0073	0.004	0.0039	0.1011	0.0953	0.0115	0.0139	0.0085	0.0372	0.0105	0.0147	0.1584
16	rs16949587	51304232	1.25	0.154769873779188	3.29	0.21664916022799	1.40674222696107	1.15785689019931	0.1222	0.0656	0.0065	0.0038	0.0218	0.003	0.0032	0.0153	0.1534	0.0115	0.0149	0.0077	0.0856	0.0156	0.0073	0.004	0.0039	0.1011	0.0954	0.0115	0.0139	0.0084	0.0371	0.0104	0.0147	0.1585
16	rs115092267	51305064	1.25	0.154769873779188	3.29	0.21664916022799	1.40684027949853	1.17448826638313	0.1222	0.0656	0.0065	0.0038	0.0218	0.003	0.0032	0.0153	0.1534	0.0115	0.0149	0.0077	0.0856	0.0156	0.0073	0.004	0.0039	0.1011	0.0954	0.0115	0.0139	0.0084	0.0371	0.0104	0.0147	0.1585
16	rs72791190	51307429	1.25	0.154769873779188	3.29	0.21664916022799	1.39851489958286	1.19728053588701	0.1221	0.0655	0.0065	0.0038	0.0218	0.003	0.0032	0.0153	0.1534	0.0115	0.015	0.0076	0.0856	0.0156	0.0073	0.004	0.0039	0.1011	0.0955	0.0115	0.0139	0.0084	0.0371	0.0104	0.0147	0.1586
16	rs34645437	51309642	1.25	0.154769873779188	3.29	0.21664916022799	1.39616753752195	1.1999281464769	0.1221	0.0655	0.0065	0.0038	0.0218	0.003	0.0032	0.0153	0.1534	0.0115	0.015	0.0076	0.0856	0.0156	0.0073	0.004	0.0039	0.1011	0.0955	0.0115	0.0139	0.0084	0.0371	0.0104	0.0147	0.1586
16	rs11863031	51314404	1.25	0.154769873779188	3.29	0.21664916022799	1.36413792533698	1.18736126471099	0.1222	0.0655	0.0065	0.0037	0.0217	0.003	0.0031	0.0153	0.1534	0.0115	0.015	0.0076	0.0855	0.0156	0.0073	0.0039	0.0039	0.1012	0.0956	0.0114	0.0139	0.0084	0.0371	0.0104	0.0146	0.1588
16	rs77063919	51316571	1.25	0.154769873779188	3.29	0.21664916022799	1.3902079468109	1.22945209161369	0.1222	0.0655	0.0065	0.0037	0.0217	0.003	0.0031	0.0153	0.1533	0.0115	0.015	0.0076	0.0855	0.0156	0.0073	0.0039	0.0039	0.1012	0.0956	0.0114	0.0139	0.0084	0.0371	0.0104	0.0146	0.1588
16	rs117534541	51317052	1.25	0.154769873779188	3.29	0.21664916022799	1.39724322935626	1.23394142193828	0.1222	0.0655	0.0065	0.0037	0.0217	0.003	0.0031	0.0153	0.1533	0.0115	0.015	0.0076	0.0855	0.0156	0.0073	0.0039	0.0039	0.1012	0.0956	0.0114	0.0139	0.0084	0.0371	0.0104	0.0146	0.1588
16	rs72791196	51317990	1.25	0.154769873779188	3.29	0.21664916022799	1.40742864810763	1.25609702013484	0.1222	0.0655	0.0065	0.0037	0.0217	0.003	0.0031	0.0153	0.1533	0.0115	0.015	0.0076	0.0855	0.0156	0.0073	0.0039	0.0039	0.1012	0.0956	0.0114	0.0139	0.0084	0.0371	0.0104	0.0146	0.1588
16	rs9934971	51326478	1.25	0.154769873779188	3.26	0.249891789602986	0.787348672316805	1.26394276474293	0.1201	0.0646	0.0063	0.0033	0.0207	0.0032	0.0028	0.0183	0.1526	0.0135	0.0144	0.0077	0.0844	0.0159	0.0075	0.0034	0.0034	0.1016	0.096	0.0098	0.0138	0.0071	0.036	0.0101	0.0143	0.1652
16	rs4131099	51330531	1.25	0.154769873779188	3.26	0.249891789602986	0.745548659129828	1.27647999869752	0.1199	0.0645	0.0063	0.0033	0.0207	0.0032	0.0028	0.0183	0.1526	0.0134	0.0145	0.0077	0.0844	0.0159	0.0075	0.0034	0.0033	0.1017	0.096	0.0097	0.0139	0.0071	0.036	0.0102	0.0141	0.1654
16	rs1909746	51343972	1.25	0.154769873779188	3.26	0.249891789602986	0.804345663487174	1.36397578572232	0.1198	0.0645	0.0062	0.0032	0.0207	0.0032	0.0028	0.0183	0.1529	0.0134	0.0145	0.0077	0.0843	0.0159	0.0075	0.0034	0.0033	0.1018	0.0961	0.0098	0.0139	0.0071	0.036	0.0102	0.014	0.1655
16	rs11646997	51351607	1.25	0.154769873779188	3.26	0.249891789602986	0.872262407860661	1.47706662701432	0.1196	0.0644	0.0062	0.0031	0.0206	0.0032	0.0027	0.0184	0.1535	0.0135	0.0144	0.0077	0.0842	0.0159	0.0075	0.0034	0.0032	0.102	0.0961	0.0098	0.0139	0.007	0.036	0.0102	0.014	0.1657
16	rs117276913	51360603	1.24	0.175701215111077	3.27	0.2384362992664	1.02049669628043	1.57527263736057	0.1191	0.0641	0.006	0.0029	0.0206	0.0031	0.0025	0.0186	0.1549	0.0136	0.0143	0.0076	0.0838	0.0158	0.0075	0.0033	0.003	0.1024	0.0963	0.0099	0.0139	0.0069	0.0361	0.0102	0.0138	0.1661
16	rs12448481	51362895	1.24	0.175701215111077	3.26	0.249891789602986	1.01816125312985	1.56990632249435	0.119	0.0641	0.006	0.0029	0.0206	0.0031	0.0025	0.0186	0.155	0.0136	0.0143	0.0076	0.0838	0.0158	0.0075	0.0033	0.003	0.1024	0.0963	0.0099	0.0139	0.0069	0.0361	0.0102	0.0138	0.1662
16	rs4011592	51373048	1.24	0.175701215111077	3.26	0.249891789602986	1.01600074538436	1.54829691932314	0.1191	0.064	0.006	0.0029	0.0206	0.0031	0.0025	0.0186	0.1551	0.0136	0.0142	0.0076	0.0838	0.0157	0.0075	0.0032	0.003	0.1025	0.0963	0.0099	0.0139	0.0069	0.0361	0.0102	0.0138	0.1663
16	rs28706155	51375491	1.24	0.175701215111077	3.27	0.2384362992664	1.023354077797	1.57146399253474	0.119	0.064	0.006	0.0029	0.0207	0.0031	0.0025	0.0186	0.1552	0.0136	0.0142	0.0076	0.0837	0.0157	0.0075	0.0032	0.003	0.1025	0.0963	0.01	0.0138	0.0069	0.0361	0.0102	0.0138	0.1664
16	rs74714163	51383265	1.24	0.175701215111077	3.27	0.2384362992664	1.04100246785436	1.60197284392254	0.1188	0.0639	0.006	0.0029	0.0206	0.0031	0.0025	0.0187	0.1556	0.0136	0.0142	0.0077	0.0835	0.0157	0.0075	0.0031	0.0029	0.1024	0.0962	0.01	0.0138	0.0069	0.0362	0.0101	0.0138	0.1664
16	rs1547540	51385500	1.24	0.175701215111077	3.27	0.2384362992664	1.02829718938618	1.58722716231191	0.1188	0.0638	0.006	0.0029	0.0206	0.0031	0.0024	0.0188	0.1558	0.0136	0.0142	0.0078	0.0835	0.0157	0.0075	0.0031	0.0029	0.1024	0.0962	0.01	0.0138	0.0069	0.0362	0.0101	0.0138	0.1665
16	rs72793216	51389566	1.24	0.175701215111077	3.28	0.227357389834261	1.06677779921613	1.52638990555582	0.1184	0.0637	0.0061	0.0029	0.0207	0.0032	0.0024	0.019	0.1563	0.0137	0.0141	0.0078	0.0832	0.0157	0.0075	0.0032	0.003	0.1023	0.096	0.0099	0.0138	0.0068	0.0362	0.0101	0.0138	0.1662
16	rs62041795	51391060	1.24	0.175701215111077	3.28	0.227357389834261	1.05833346126936	1.50762714854449	0.1183	0.0637	0.0061	0.0029	0.0206	0.0033	0.0024	0.019	0.1564	0.0137	0.0141	0.0078	0.0832	0.0157	0.0075	0.0033	0.003	0.1023	0.096	0.0099	0.0138	0.0068	0.0362	0.0101	0.0138	0.1662
16	rs28465542	51397261	1.24	0.175701215111077	3.27	0.2384362992664	1.03064203350577	1.42919892536236	0.1183	0.0637	0.0061	0.0029	0.0206	0.0033	0.0024	0.019	0.1568	0.0137	0.0141	0.0078	0.0832	0.0159	0.0075	0.0033	0.003	0.1019	0.0959	0.01	0.0138	0.0068	0.0362	0.0101	0.0139	0.1662
16	rs10521033	51408850	1.24	0.175701215111077	3.27	0.2384362992664	0.95584971341901	1.40689214138685	0.1182	0.0636	0.0062	0.0029	0.0206	0.0032	0.0024	0.019	0.1569	0.0138	0.0141	0.0079	0.0829	0.016	0.0075	0.0034	0.003	0.1011	0.096	0.0099	0.0138	0.0067	0.0363	0.01	0.014	0.1671
16	rs72787354	51410959	1.24	0.175701215111077	3.28	0.227357389834261	0.965812389204884	1.41522918627539	0.1183	0.0636	0.0062	0.0029	0.0206	0.0032	0.0024	0.019	0.1569	0.0138	0.0142	0.0079	0.0828	0.016	0.0074	0.0033	0.0029	0.1011	0.096	0.0099	0.0138	0.0067	0.0363	0.01	0.014	0.1671
16	rs1119102	51413452	1.24	0.175701215111077	3.27	0.2384362992664	0.946600942689064	1.3719317126745	0.1184	0.0636	0.0063	0.0029	0.0206	0.0032	0.0024	0.019	0.1569	0.0139	0.0142	0.008	0.0827	0.0161	0.0075	0.0033	0.0029	0.101	0.0958	0.01	0.0139	0.0067	0.0363	0.0099	0.014	0.1672
16	rs6499001	51418409	1.24	0.175701215111077	3.26	0.249891789602986	0.963698095709844	1.40774249045079	0.1184	0.0636	0.0063	0.0029	0.0206	0.0032	0.0023	0.019	0.157	0.0141	0.0142	0.008	0.0825	0.0161	0.0075	0.0032	0.0029	0.1004	0.0958	0.01	0.0139	0.0067	0.0364	0.0099	0.0139	0.1675
16	rs73579977	51419692	1.24	0.175701215111077	3.26	0.249891789602986	0.97641245494305	1.4028116398398	0.1185	0.0637	0.0063	0.0029	0.0206	0.0032	0.0023	0.019	0.1571	0.0141	0.0142	0.008	0.0823	0.0161	0.0075	0.0032	0.003	0.1005	0.0957	0.01	0.0139	0.0067	0.0364	0.0099	0.0139	0.1675
16	rs9933456	51425192	1.24	0.175701215111077	3.25	0.261729658797372	0.968097970272683	1.43465658008668	0.1188	0.0638	0.0063	0.0028	0.0206	0.0032	0.0022	0.0192	0.1571	0.0141	0.0143	0.0081	0.0821	0.0161	0.0074	0.0032	0.0029	0.1006	0.0954	0.01	0.0138	0.0067	0.0367	0.0098	0.0139	0.1673
16	rs75084338	51431779	1.24	0.175701215111077	3.25	0.261729658797372	0.911218709099729	1.54001135500415	0.1197	0.064	0.0065	0.0028	0.0205	0.0031	0.0022	0.0196	0.1569	0.0142	0.0143	0.0082	0.0816	0.016	0.0074	0.0031	0.0029	0.1007	0.0957	0.0099	0.0136	0.0067	0.0368	0.0098	0.0138	0.1667
16	rs57777846	51435147	1.24	0.175701215111077	3.25	0.261729658797372	0.88592988891369	1.54501638558969	0.1199	0.0641	0.0065	0.0027	0.0205	0.0031	0.0021	0.0197	0.1569	0.0142	0.0143	0.0082	0.0815	0.016	0.0074	0.0031	0.0029	0.1006	0.0957	0.0099	0.0135	0.0067	0.0368	0.0098	0.0138	0.1665
16	rs17616063	51436882	1.24	0.175701215111077	3.25	0.261729658797372	0.876970803930637	1.63030800508943	0.1207	0.0644	0.0066	0.0027	0.0204	0.0031	0.0021	0.0198	0.1569	0.0142	0.0144	0.0083	0.0807	0.016	0.0074	0.003	0.0029	0.1009	0.0953	0.0099	0.0134	0.0067	0.0367	0.0098	0.0137	0.1665
16	rs113167560	51444521	1.24	0.175701215111077	3.25	0.261729658797372	0.848080317632174	1.71751195423015	0.1223	0.0652	0.0068	0.0025	0.0202	0.0029	0.002	0.0202	0.1569	0.0143	0.0145	0.0085	0.0791	0.016	0.0073	0.0029	0.003	0.1014	0.0945	0.0098	0.0132	0.0067	0.0366	0.0098	0.0135	0.1664
16	rs8062435	51446083	1.24	0.175701215111077	3.26	0.249891789602986	0.834903619543313	1.69420294323542	0.1224	0.0652	0.0068	0.0025	0.0202	0.0029	0.002	0.0202	0.1569	0.0143	0.0145	0.0085	0.079	0.016	0.0073	0.0029	0.003	0.1014	0.0945	0.0098	0.0132	0.0067	0.0366	0.0098	0.0135	0.1664
16	rs4238759	51446927	1.24	0.175701215111077	3.26	0.249891789602986	0.835222012476747	1.70418672696083	0.1224	0.0652	0.0068	0.0025	0.0202	0.0029	0.002	0.0202	0.1569	0.0143	0.0145	0.0085	0.079	0.016	0.0073	0.0029	0.003	0.1014	0.0945	0.0098	0.0132	0.0067	0.0366	0.0099	0.0135	0.1664
16	rs76099643	51447642	1.24	0.175701215111077	3.26	0.249891789602986	0.850084456078386	1.73752845773938	0.1224	0.0652	0.0068	0.0025	0.0202	0.0029	0.002	0.0202	0.1569	0.0143	0.0145	0.0085	0.079	0.016	0.0073	0.0029	0.003	0.1014	0.0946	0.0098	0.0132	0.0067	0.0366	0.0099	0.0135	0.1664
16	rs72787373	51450754	1.24	0.175701215111077	3.26	0.249891789602986	0.874858819160785	1.77554720370101	0.1225	0.0652	0.0068	0.0025	0.0202	0.0029	0.002	0.0201	0.157	0.0143	0.0145	0.0086	0.079	0.0159	0.0074	0.0029	0.003	0.1014	0.0943	0.0098	0.0132	0.0067	0.0366	0.0099	0.0135	0.1665
16	rs118106133	51450938	1.24	0.175701215111077	3.26	0.249891789602986	0.876401981058645	1.77396069757609	0.1225	0.0652	0.0068	0.0025	0.0202	0.0029	0.002	0.0201	0.1571	0.0143	0.0145	0.0086	0.0789	0.0159	0.0074	0.0029	0.003	0.1014	0.0943	0.0098	0.0131	0.0067	0.0366	0.0099	0.0135	0.1664
16	rs74755270	51453630	1.24	0.175701215111077	3.26	0.249891789602986	0.885603431570777	1.83988276435918	0.1228	0.0651	0.0068	0.0025	0.0202	0.0028	0.002	0.0201	0.1573	0.0142	0.0145	0.0087	0.0788	0.0159	0.0074	0.0028	0.0029	0.1016	0.0939	0.0097	0.0131	0.0067	0.0367	0.0099	0.0134	0.1666
16	rs11642605	51455036	1.24	0.175701215111077	3.26	0.249891789602986	0.907175531934556	1.89403917472704	0.1233	0.0651	0.0068	0.0025	0.02	0.0027	0.0019	0.02	0.1576	0.0142	0.0146	0.0088	0.0786	0.0159	0.0074	0.0028	0.0029	0.1018	0.0933	0.0097	0.013	0.0067	0.0367	0.01	0.0133	0.1669
16	rs1362756	51458290	1.24	0.175701215111077	3.27	0.2384362992664	1.03012076998631	2.15870782683788	0.1253	0.0648	0.0067	0.0023	0.0196	0.0024	0.0016	0.0199	0.1581	0.0142	0.0147	0.0088	0.0786	0.0157	0.0074	0.0026	0.0027	0.1029	0.0916	0.0097	0.0128	0.0066	0.0369	0.01	0.0132	0.1674
16	rs117859191	51469902	1.24	0.175701215111077	3.27	0.2384362992664	1.04807847003837	2.26043028948879	0.1258	0.0645	0.0067	0.0023	0.0194	0.0023	0.0016	0.0198	0.1583	0.0142	0.0147	0.0088	0.079	0.0159	0.0074	0.0024	0.0026	0.1028	0.0914	0.0099	0.0127	0.0066	0.0369	0.01	0.0132	0.1674
16	rs4784296	51479349	1.24	0.175701215111077	3.29	0.21664916022799	1.01134042214774	2.23385192906608	0.1261	0.0643	0.0067	0.0023	0.0193	0.0023	0.0015	0.0198	0.1584	0.0142	0.0147	0.0088	0.0792	0.016	0.0074	0.0024	0.0026	0.1027	0.0913	0.01	0.0126	0.0066	0.0369	0.01	0.0132	0.1674
16	rs28681430	51479753	1.24	0.175701215111077	3.33	0.177401503992083	1.01177156717955	2.24149364540601	0.1261	0.0643	0.0067	0.0023	0.0193	0.0023	0.0015	0.0198	0.1584	0.0142	0.0147	0.0088	0.0792	0.016	0.0074	0.0024	0.0026	0.1027	0.0913	0.01	0.0126	0.0066	0.0369	0.01	0.0132	0.1674
16	rs75905836	51479884	1.24	0.175701215111077	3.35	0.159841057206343	1.01617351732786	2.25587635969878	0.1261	0.0643	0.0067	0.0023	0.0193	0.0023	0.0015	0.0198	0.1584	0.0142	0.0147	0.0088	0.0792	0.016	0.0074	0.0024	0.0026	0.1027	0.0913	0.01	0.0126	0.0066	0.0369	0.01	0.0132	0.1674
16	rs16949804	51487087	1.24	0.175701215111077	3.35	0.159841057206343	0.946265325249956	2.21094690832424	0.1264	0.0638	0.0068	0.0022	0.0191	0.0024	0.0015	0.0197	0.1585	0.0142	0.0147	0.0087	0.0796	0.016	0.0074	0.0024	0.0024	0.1035	0.0906	0.01	0.0123	0.0067	0.0369	0.01	0.0132	0.1672
16	rs12325192	51488129	1.24	0.175701215111077	3.36	0.151554094423325	0.930130501378162	2.18770956082666	0.1261	0.0635	0.0068	0.0022	0.0191	0.0025	0.0015	0.0196	0.1589	0.0141	0.0147	0.0086	0.0792	0.016	0.0074	0.0024	0.0024	0.1053	0.0899	0.01	0.0122	0.0068	0.0367	0.01	0.0132	0.1673
16	rs7187736	51488206	1.24	0.175701215111077	3.36	0.151554094423325	0.942241763613663	2.19387888544532	0.1261	0.0635	0.0068	0.0022	0.0191	0.0025	0.0015	0.0196	0.1589	0.0141	0.0147	0.0087	0.0791	0.0158	0.0074	0.0024	0.0024	0.1055	0.0898	0.01	0.0122	0.0068	0.0367	0.0101	0.0133	0.1673
16	rs10521030	51488742	1.24	0.175701215111077	3.36	0.151554094423325	0.959728398228462	2.29033285861049	0.1261	0.0633	0.0068	0.0022	0.0191	0.0025	0.0015	0.0195	0.1592	0.014	0.0147	0.0085	0.0791	0.0158	0.0074	0.0024	0.0023	0.1055	0.0897	0.01	0.0122	0.0068	0.0367	0.01	0.0133	0.1674
16	rs1477026	51489946	1.25	0.154769873779188	3.36	0.151554094423325	0.871613814865428	2.13608549892038	0.126	0.063	0.0068	0.0022	0.019	0.0025	0.0015	0.0196	0.1601	0.0139	0.0148	0.0082	0.0789	0.0158	0.0074	0.0024	0.0023	0.1056	0.0895	0.01	0.0122	0.0069	0.0368	0.01	0.0133	0.1676
16	rs74919079	51491234	1.25	0.154769873779188	3.36	0.151554094423325	0.821419988479796	2.13970297173498	0.1261	0.0628	0.0067	0.0023	0.0189	0.0026	0.0015	0.0194	0.1606	0.0139	0.0149	0.0083	0.0789	0.0158	0.0074	0.0024	0.0023	0.1056	0.0894	0.01	0.0121	0.007	0.0368	0.01	0.0133	0.1675
16	rs16949809	51491597	1.25	0.154769873779188	3.37	0.143587140072381	0.806618543305669	2.10934131051865	0.1261	0.0628	0.0067	0.0023	0.0189	0.0026	0.0015	0.0193	0.1608	0.0138	0.0149	0.0083	0.0789	0.0159	0.0075	0.0024	0.0023	0.1056	0.0894	0.01	0.012	0.007	0.0368	0.01	0.0133	0.1674
16	rs76911629	51492552	1.25	0.154769873779188	3.37	0.143587140072381	0.759091207088758	2.09436242381229	0.1257	0.0624	0.0067	0.0023	0.0189	0.0026	0.0016	0.0192	0.161	0.0138	0.0151	0.0083	0.0789	0.0159	0.0075	0.0024	0.0023	0.106	0.0893	0.0099	0.0119	0.0071	0.0367	0.0101	0.0131	0.1678
16	rs55642622	51493014	1.25	0.154769873779188	3.37	0.143587140072381	0.723191444123224	2.03818443325247	0.1255	0.0622	0.0067	0.0024	0.0189	0.0026	0.0016	0.0191	0.1611	0.0138	0.0152	0.0084	0.0789	0.0159	0.0076	0.0024	0.0023	0.1062	0.0893	0.01	0.0117	0.0072	0.0367	0.0101	0.013	0.168
16	rs55653890	51495444	1.25	0.154769873779188	3.37	0.143587140072381	0.63026073995017	1.87377113898873	0.1255	0.0615	0.0067	0.0024	0.019	0.0026	0.0016	0.0183	0.1612	0.0137	0.0156	0.0086	0.0789	0.0159	0.0077	0.0024	0.0023	0.1072	0.0891	0.0097	0.0111	0.0073	0.0367	0.0101	0.0128	0.1684
16	rs4784307	51495797	1.25	0.154769873779188	3.37	0.143587140072381	0.581538424877074	1.77484206441639	0.1255	0.0613	0.0067	0.0024	0.019	0.0026	0.0016	0.0182	0.1612	0.0137	0.0156	0.0086	0.0789	0.0159	0.0077	0.0024	0.0023	0.1074	0.0891	0.0098	0.0109	0.0073	0.0368	0.0101	0.0128	0.1684
16	rs11075976	51498626	1.25	0.154769873779188	3.37	0.143587140072381	0.425751227091142	1.45412678205718	0.1249	0.061	0.0067	0.0025	0.0189	0.0026	0.0018	0.0176	0.1615	0.0139	0.0158	0.0086	0.0798	0.016	0.0077	0.0025	0.0024	0.1081	0.0885	0.0097	0.0101	0.0074	0.0365	0.01	0.0127	0.1693
16	rs2379053	51499330	1.24	0.175701215111077	3.37	0.143587140072381	0.397777735984768	1.40621192280035	0.1248	0.061	0.0067	0.0026	0.019	0.0026	0.0018	0.0176	0.1615	0.0139	0.0158	0.0086	0.0799	0.016	0.0077	0.0026	0.0024	0.1081	0.0885	0.0097	0.0103	0.0074	0.0366	0.01	0.0126	0.169
16	rs1125194	51502166	1.25	0.154769873779188	3.37	0.143587140072381	0.398510581960624	1.38616988016011	0.1248	0.061	0.0067	0.0026	0.0189	0.0026	0.0018	0.0176	0.1612	0.0139	0.0159	0.0086	0.08	0.0161	0.0077	0.0026	0.0024	0.108	0.0885	0.0098	0.0103	0.0075	0.0366	0.0101	0.0126	0.1689
16	rs61283877	51517879	1.25	0.154769873779188	3.38	0.135933471893229	0.424644348583777	1.37820028580432	0.1246	0.0608	0.0067	0.0026	0.0185	0.0026	0.0018	0.0176	0.1612	0.0139	0.0159	0.0086	0.0801	0.0165	0.0076	0.0026	0.0024	0.1079	0.0887	0.0098	0.01	0.0075	0.0365	0.0101	0.0127	0.1689
16	rs117355125	51521615	1.25	0.154769873779188	3.38	0.135933471893229	0.441694214094478	1.3848128170576	0.1246	0.0608	0.0067	0.0027	0.0184	0.0026	0.0018	0.0176	0.1612	0.0139	0.016	0.0086	0.0801	0.0166	0.0076	0.0026	0.0024	0.1079	0.0886	0.0098	0.01	0.0075	0.0365	0.0101	0.0127	0.169
16	rs62042004	51522044	1.25	0.154769873779188	3.38	0.135933471893229	0.443060640096369	1.3826080582868	0.1246	0.0608	0.0067	0.0027	0.0183	0.0026	0.0018	0.0176	0.1612	0.0139	0.016	0.0086	0.0801	0.0166	0.0076	0.0026	0.0024	0.1079	0.0886	0.0098	0.01	0.0075	0.0365	0.0101	0.0127	0.169
16	rs2379070	51522611	1.25	0.154769873779188	3.38	0.135933471893229	0.460164526088845	1.40468162830867	0.1246	0.0608	0.0067	0.0027	0.0182	0.0026	0.0018	0.0176	0.1612	0.014	0.0159	0.0086	0.0801	0.0166	0.0076	0.0026	0.0024	0.1079	0.0887	0.0098	0.01	0.0075	0.0365	0.0101	0.0128	0.169
16	rs7194797	51534685	1.25	0.154769873779188	3.38	0.135933471893229	0.497833384303325	1.42357426765412	0.1239	0.061	0.0067	0.0027	0.0183	0.0026	0.0018	0.0176	0.1615	0.014	0.0159	0.0088	0.0804	0.0165	0.0076	0.0026	0.0024	0.1079	0.0884	0.0097	0.01	0.0075	0.0365	0.0101	0.0128	0.1693
16	rs72801283	51535722	1.25	0.154769873779188	3.38	0.135933471893229	0.508586060218725	1.45019516916678	0.1239	0.0609	0.0067	0.0027	0.0184	0.0026	0.0018	0.0176	0.1614	0.014	0.0159	0.0088	0.0804	0.0165	0.0076	0.0026	0.0024	0.1079	0.0884	0.0097	0.01	0.0075	0.0365	0.0101	0.0128	0.1693
16	rs117957135	51543043	1.26	0.135727966888585	3.39	0.128586294370088	0.330107567935286	1.17119154652845	0.1267	0.0565	0.0067	0.0032	0.02	0.0025	0.0019	0.0176	0.1644	0.0133	0.0172	0.0089	0.0808	0.0151	0.0069	0.0024	0.0027	0.1054	0.0873	0.0088	0.0106	0.008	0.0343	0.0087	0.0119	0.1745
16	rs8061468	51547220	1.26	0.135727966888585	3.39	0.128586294370088	0.297700020967453	1.03961601353256	0.1268	0.0565	0.0068	0.0032	0.02	0.0025	0.0019	0.0176	0.1646	0.0133	0.0172	0.0089	0.0807	0.0151	0.0069	0.0024	0.0027	0.1054	0.0873	0.0088	0.0106	0.008	0.0343	0.0087	0.0119	0.1745
16	rs1498774	51548265	1.26	0.135727966888585	3.39	0.128586294370088	0.298622256792763	1.00602714728287	0.1268	0.0565	0.0068	0.0032	0.02	0.0025	0.0019	0.0176	0.1646	0.0133	0.0172	0.0089	0.0807	0.0151	0.0069	0.0024	0.0027	0.1054	0.0874	0.0088	0.0106	0.008	0.0343	0.0087	0.0119	0.1745
16	rs12931810	51548526	1.26	0.135727966888585	3.39	0.128586294370088	0.298573680281903	1.00666800848954	0.1268	0.0565	0.0068	0.0032	0.02	0.0025	0.0019	0.0176	0.1646	0.0133	0.0172	0.0089	0.0807	0.0151	0.0069	0.0024	0.0027	0.1055	0.0874	0.0088	0.0106	0.008	0.0343	0.0087	0.0119	0.1744
16	rs55956396	51549803	1.26	0.135727966888585	3.39	0.128586294370088	0.296924577053972	1.00138325485407	0.127	0.0565	0.0067	0.0032	0.02	0.0025	0.0019	0.0176	0.1646	0.0133	0.0172	0.0089	0.0806	0.0151	0.0069	0.0024	0.0027	0.1055	0.0874	0.0088	0.0106	0.008	0.0343	0.0087	0.0119	0.1743
16	rs11646208	51558545	1.26	0.135727966888585	3.39	0.128586294370088	0.294315394428573	1.02995177985069	0.1274	0.0565	0.0067	0.0032	0.02	0.0025	0.0019	0.0176	0.1644	0.0133	0.0172	0.0088	0.0804	0.015	0.007	0.0024	0.0027	0.1053	0.0874	0.0088	0.0106	0.008	0.0343	0.0087	0.0119	0.1746
16	rs34336332	51559447	1.26	0.135727966888585	3.39	0.128586294370088	0.263601284833904	0.984604003623867	0.1275	0.0563	0.0067	0.0032	0.02	0.0025	0.0019	0.0177	0.1645	0.0134	0.0172	0.0087	0.0805	0.0152	0.007	0.0024	0.0027	0.1052	0.0874	0.0088	0.0106	0.0079	0.0343	0.0087	0.0119	0.1746
16	rs9933860	51565143	1.26	0.135727966888585	3.36	0.151554094423325	0.191525044032989	0.805300853121625	0.1283	0.0562	0.0067	0.0032	0.02	0.0024	0.0019	0.0175	0.1648	0.0135	0.0174	0.0086	0.0804	0.0154	0.0072	0.0024	0.0027	0.1045	0.0871	0.0087	0.0106	0.0079	0.034	0.0082	0.0118	0.1751
16	rs1558680	51566155	1.26	0.135727966888585	3.36	0.151554094423325	0.223030691468536	0.707553700549246	0.1284	0.0561	0.0067	0.0032	0.0201	0.0023	0.0019	0.0174	0.1651	0.0134	0.0176	0.0087	0.0796	0.0153	0.0072	0.0024	0.0027	0.1043	0.0871	0.0086	0.0105	0.0079	0.0337	0.0079	0.0117	0.1767
16	rs2720431	51568395	1.26	0.135727966888585	3.36	0.151554094423325	0.221624323925123	0.686480389306903	0.1291	0.0561	0.0066	0.0032	0.0201	0.0023	0.0019	0.0172	0.1654	0.0133	0.0177	0.0087	0.0791	0.0153	0.0072	0.0024	0.0027	0.1036	0.0869	0.0085	0.0105	0.0079	0.0337	0.0078	0.0117	0.1777
16	rs4784359	51584696	1.26	0.135727966888585	3.35	0.159841057206343	0.403773033064716	0.669079157688549	0.1299	0.0552	0.0066	0.0031	0.0202	0.0019	0.0018	0.0166	0.167	0.013	0.0179	0.0084	0.0771	0.0155	0.0069	0.0022	0.0024	0.1024	0.0872	0.0082	0.0106	0.0076	0.0341	0.0072	0.0112	0.1827
16	rs117346896	51585958	1.26	0.135727966888585	3.34	0.168454672892635	0.408898722466982	0.670696999153414	0.13	0.0551	0.0066	0.0031	0.0202	0.0019	0.0019	0.0166	0.167	0.013	0.0179	0.0084	0.077	0.0155	0.0069	0.0022	0.0025	0.1024	0.087	0.0082	0.0106	0.0076	0.0341	0.0072	0.0112	0.1828
16	rs28599732	51591532	1.26	0.135727966888585	3.34	0.168454672892635	0.403829807024832	0.591369248676502	0.13	0.0551	0.0065	0.0031	0.0203	0.0019	0.0019	0.0166	0.1671	0.013	0.018	0.0083	0.0767	0.0155	0.0068	0.0022	0.0025	0.1028	0.0866	0.0081	0.0106	0.0076	0.0342	0.0072	0.0112	0.1831
16	rs12932257	51592038	1.26	0.135727966888585	3.34	0.168454672892635	0.411932334677105	0.593798847147557	0.13	0.0551	0.0065	0.0031	0.0203	0.0019	0.0019	0.0166	0.1671	0.0129	0.018	0.0083	0.0765	0.0155	0.0068	0.0022	0.0025	0.1028	0.0866	0.0081	0.0106	0.0076	0.0342	0.0072	0.0112	0.1832
16	rs28615909	51599012	1.26	0.135727966888585	3.34	0.168454672892635	0.360986263593816	0.61015254340607	0.1301	0.0551	0.0064	0.003	0.0203	0.0018	0.0019	0.0167	0.1673	0.0129	0.0179	0.0082	0.0764	0.0155	0.0067	0.0022	0.0024	0.1031	0.0867	0.0081	0.0106	0.0076	0.0343	0.0072	0.0111	0.1834
16	rs1111316	51603899	1.26	0.135727966888585	3.35	0.159841057206343	0.357775521723869	0.570460997327925	0.1301	0.0551	0.0064	0.003	0.0204	0.0018	0.0019	0.0167	0.1674	0.0129	0.018	0.0081	0.0763	0.0155	0.0067	0.0022	0.0024	0.1032	0.0866	0.0081	0.0106	0.0076	0.0343	0.0072	0.0111	0.1835
16	rs11639662	51609435	1.27	0.118479912290321	3.35	0.159841057206343	0.400260876645915	0.576558184949954	0.1301	0.0551	0.0064	0.003	0.0205	0.0019	0.0019	0.0166	0.1676	0.0129	0.018	0.0081	0.0759	0.0155	0.0066	0.0022	0.0024	0.1033	0.0865	0.0081	0.0106	0.0076	0.0348	0.0071	0.0109	0.1835
16	rs16950037	51610561	1.27	0.118479912290321	3.35	0.159841057206343	0.405307335930595	0.577268178193843	0.1301	0.0551	0.0064	0.003	0.0205	0.0019	0.0019	0.0166	0.1676	0.0129	0.018	0.0081	0.0758	0.0155	0.0066	0.0022	0.0024	0.1037	0.0861	0.0081	0.0106	0.0076	0.0348	0.0071	0.0109	0.1836
16	rs2720399	51620067	1.27	0.118479912290321	3.35	0.159841057206343	0.351662808563471	0.539237046603799	0.1293	0.0552	0.0063	0.0028	0.0204	0.0019	0.002	0.0164	0.1692	0.0129	0.018	0.0078	0.0749	0.0152	0.0065	0.0023	0.0025	0.104	0.0883	0.0077	0.0101	0.0072	0.0343	0.0066	0.0105	0.1847
16	rs2647978	51624129	1.27	0.118479912290321	3.35	0.159841057206343	0.33659297714562	0.550017990210212	0.1294	0.0551	0.0063	0.0028	0.0204	0.0019	0.002	0.0164	0.1692	0.0129	0.018	0.0078	0.0749	0.0152	0.0064	0.0023	0.0026	0.104	0.0886	0.0077	0.01	0.0073	0.0342	0.0066	0.0105	0.1847
16	rs2647976	51629593	1.27	0.118479912290321	3.34	0.168454672892635	0.277468228954964	0.500900323134958	0.1293	0.0546	0.0062	0.0029	0.0204	0.0021	0.0024	0.0166	0.1687	0.0128	0.018	0.0078	0.0748	0.0151	0.0064	0.0024	0.0028	0.1038	0.0893	0.0076	0.0101	0.0073	0.034	0.0064	0.0105	0.1847
16	rs117376385	51630986	1.27	0.118479912290321	3.33	0.177401503992083	0.273142751108575	0.512312634925016	0.1293	0.0546	0.0062	0.0029	0.0204	0.0021	0.0025	0.0166	0.1687	0.0128	0.018	0.0078	0.0748	0.0151	0.0064	0.0024	0.0028	0.1038	0.0893	0.0077	0.0101	0.0073	0.034	0.0064	0.0105	0.1846
16	rs34109680	51635356	1.27	0.118479912290321	3.31	0.196320630125924	0.254511069187547	0.524066885930117	0.1293	0.0546	0.0062	0.0029	0.0204	0.0022	0.0025	0.0166	0.1686	0.0128	0.018	0.0078	0.0748	0.0151	0.0064	0.0024	0.0028	0.1038	0.0893	0.0079	0.0101	0.0073	0.034	0.0065	0.0105	0.1845
16	rs117173234	51641897	1.27	0.118479912290321	3.32	0.186688027238402	0.22862179361761	0.464238178633021	0.1289	0.0542	0.0063	0.003	0.0205	0.0024	0.0028	0.0166	0.1682	0.0128	0.018	0.0079	0.0748	0.0151	0.0064	0.0025	0.0029	0.1036	0.0895	0.0078	0.0101	0.0073	0.0337	0.0065	0.0105	0.1846
16	rs13336374	51645671	1.26	0.135727966888585	3.32	0.186688027238402	0.209230770323809	0.355535071148623	0.1283	0.0537	0.0064	0.0031	0.0206	0.0026	0.0034	0.0167	0.1676	0.0129	0.018	0.0081	0.0749	0.0152	0.0064	0.0027	0.0031	0.1034	0.0898	0.0078	0.01	0.0074	0.0332	0.0065	0.0105	0.1847
16	rs7192270	51645849	1.26	0.135727966888585	3.32	0.186688027238402	0.203991208079459	0.340505823175007	0.1282	0.0536	0.0064	0.0031	0.0206	0.0026	0.0034	0.0167	0.1676	0.0129	0.018	0.0081	0.0749	0.0153	0.0064	0.0027	0.0031	0.1034	0.0898	0.0078	0.01	0.0074	0.0332	0.0065	0.0105	0.1847
16	rs113325986	51650577	1.27	0.118479912290321	3.31	0.196320630125924	0.205887814950364	0.331529927061795	0.1282	0.0534	0.0064	0.0031	0.0206	0.0026	0.0034	0.0167	0.1677	0.0129	0.018	0.0082	0.075	0.0154	0.0064	0.0027	0.0031	0.1034	0.0897	0.0077	0.01	0.0073	0.033	0.0065	0.0105	0.1847
16	rs117140416	51652287	1.27	0.118479912290321	3.31	0.196320630125924	0.202614527276192	0.32457021025681	0.1282	0.0533	0.0064	0.0031	0.0206	0.0026	0.0034	0.0167	0.1677	0.0129	0.018	0.0082	0.075	0.0154	0.0064	0.0027	0.0031	0.1036	0.0897	0.0077	0.0099	0.0073	0.033	0.0065	0.0106	0.1847
16	rs12931827	51653906	1.27	0.118479912290321	3.31	0.196320630125924	0.202339824920206	0.321652798092679	0.1282	0.0532	0.0064	0.0032	0.0206	0.0026	0.0034	0.0168	0.1677	0.0129	0.018	0.0082	0.075	0.0155	0.0065	0.0027	0.0031	0.1036	0.0896	0.0077	0.0099	0.0073	0.0329	0.0065	0.0106	0.1847
16	rs2647969	51666146	1.27	0.118479912290321	3.31	0.196320630125924	0.208392181136501	0.31306782631699	0.1281	0.053	0.0065	0.0032	0.0206	0.0027	0.0035	0.0169	0.1679	0.0129	0.018	0.0083	0.0751	0.0154	0.0065	0.0027	0.0032	0.1037	0.0895	0.0077	0.0099	0.0073	0.0327	0.0065	0.0106	0.1847
16	rs35906553	51672900	1.27	0.118479912290321	3.31	0.196320630125924	0.226442955533165	0.301570504342006	0.1277	0.0528	0.0064	0.0033	0.0205	0.0028	0.0037	0.0169	0.169	0.0128	0.0181	0.0081	0.0748	0.0154	0.0066	0.0029	0.0033	0.1039	0.0889	0.0077	0.01	0.0071	0.0325	0.0065	0.0107	0.1845
16	rs71386569	51678351	1.27	0.118479912290321	3.31	0.196320630125924	0.27180143922266	0.322381424346669	0.1278	0.0526	0.0064	0.0034	0.0203	0.0029	0.004	0.0168	0.1691	0.0128	0.0182	0.0081	0.0742	0.0154	0.0066	0.0031	0.0036	0.1037	0.0887	0.0077	0.0101	0.0069	0.0321	0.0065	0.0108	0.185
16	rs4254326	51678773	1.27	0.118479912290321	3.31	0.196320630125924	0.272957530675203	0.326519445512793	0.1278	0.0526	0.0064	0.0034	0.0203	0.0029	0.004	0.0168	0.1691	0.0128	0.0181	0.0081	0.0742	0.0154	0.0066	0.0031	0.0036	0.1037	0.0887	0.0077	0.0101	0.0069	0.0321	0.0065	0.0108	0.1851
16	rs117947453	51679082	1.27	0.118479912290321	3.31	0.196320630125924	0.271478208356607	0.332877989554627	0.1278	0.0526	0.0065	0.0034	0.0203	0.0029	0.004	0.0168	0.1691	0.0128	0.0181	0.0081	0.0742	0.0154	0.0066	0.0031	0.0036	0.1037	0.0887	0.0077	0.0101	0.0069	0.0321	0.0065	0.0108	0.1851
16	rs11864638	51681862	1.27	0.118479912290321	3.31	0.196320630125924	0.268303195442508	0.330672900779806	0.1277	0.0525	0.0065	0.0034	0.0203	0.0029	0.0041	0.0168	0.1691	0.0128	0.0181	0.0081	0.0742	0.0154	0.0066	0.0032	0.0036	0.1034	0.0888	0.0077	0.0101	0.0069	0.032	0.0065	0.0108	0.1852
16	rs112141849	51683448	1.27	0.118479912290321	3.31	0.196320630125924	0.273698819162931	0.349923911982725	0.1277	0.0525	0.0065	0.0034	0.0203	0.0029	0.0041	0.0168	0.1691	0.0128	0.0181	0.0081	0.0741	0.0154	0.0066	0.0032	0.0036	0.1034	0.0888	0.0077	0.0101	0.0069	0.032	0.0065	0.0108	0.1852
16	rs58856116	51688580	1.28	0.102927797709035	3.31	0.196320630125924	0.287322359111965	0.382689563129021	0.1269	0.0527	0.0065	0.0035	0.0202	0.0031	0.0044	0.017	0.1691	0.0128	0.018	0.0082	0.0738	0.0153	0.0066	0.0035	0.0038	0.1036	0.0883	0.0076	0.0101	0.0069	0.0317	0.0066	0.0108	0.1856
16	rs8053944	51692074	1.28	0.102927797709035	3.31	0.196320630125924	0.29008966884969	0.420049792609365	0.1262	0.0527	0.0065	0.0037	0.0202	0.0035	0.0045	0.0172	0.1691	0.0129	0.018	0.0082	0.0734	0.0152	0.0068	0.0037	0.004	0.1034	0.0881	0.0076	0.0102	0.0069	0.0315	0.0066	0.0108	0.1855
16	rs116935069	51697609	1.28	0.102927797709035	3.32	0.186688027238402	0.300910086325042	0.460075454014075	0.1261	0.0526	0.0065	0.0038	0.0202	0.0036	0.0046	0.0172	0.1692	0.013	0.018	0.0082	0.0731	0.0152	0.0068	0.0038	0.0041	0.1033	0.088	0.0076	0.0102	0.0069	0.0315	0.0067	0.0108	0.1854
16	rs13335585	51700822	1.28	0.102927797709035	3.31	0.196320630125924	0.296827722164888	0.454718775854513	0.126	0.0525	0.0065	0.0039	0.0202	0.0037	0.0047	0.0172	0.1692	0.013	0.018	0.0083	0.0729	0.0152	0.0068	0.0039	0.0041	0.1033	0.088	0.0075	0.0102	0.0069	0.0314	0.0067	0.0108	0.1853
16	rs17256913	51703992	1.28	0.102927797709035	3.32	0.186688027238402	0.292678865031633	0.463431723938066	0.1262	0.0525	0.0065	0.004	0.0203	0.0037	0.0047	0.0172	0.1693	0.0131	0.018	0.0083	0.0729	0.0152	0.0068	0.004	0.0042	0.1031	0.0877	0.0075	0.0101	0.0069	0.0314	0.0068	0.0108	0.1851
16	rs118083824	51704580	1.29	0.0889718392940509	3.32	0.186688027238402	0.301788730214409	0.518665431578416	0.126	0.0525	0.0064	0.0042	0.0203	0.0039	0.0049	0.0172	0.1693	0.0133	0.018	0.0083	0.0729	0.0151	0.0068	0.0042	0.0045	0.1027	0.088	0.0075	0.01	0.0069	0.0313	0.0069	0.0108	0.1847
16	rs62039806	51712919	1.29	0.0889718392940509	3.32	0.186688027238402	0.37348481076063	0.640403883458199	0.1256	0.0524	0.0063	0.0047	0.0203	0.0041	0.0052	0.0172	0.1693	0.0136	0.0179	0.0084	0.0728	0.0151	0.0067	0.0045	0.0051	0.1021	0.0884	0.0074	0.0097	0.0069	0.0312	0.007	0.0107	0.184
16	rs117669151	51716127	1.29	0.0889718392940509	3.32	0.186688027238402	0.37567112415186	0.639239658562391	0.1256	0.0524	0.0063	0.0047	0.0203	0.0041	0.0052	0.0172	0.1693	0.0136	0.0179	0.0084	0.0728	0.0151	0.0067	0.0045	0.0051	0.102	0.0884	0.0074	0.0097	0.007	0.0311	0.007	0.0107	0.184
16	rs11642517	51718336	1.29	0.0889718392940509	3.33	0.177401503992083	0.376711899057404	0.638512268324058	0.1256	0.0524	0.0063	0.0047	0.0203	0.0041	0.0052	0.0172	0.1693	0.0136	0.0179	0.0084	0.0728	0.0151	0.0067	0.0045	0.0051	0.102	0.0884	0.0074	0.0097	0.007	0.0312	0.007	0.0107	0.184
16	rs75668384	51720334	1.29	0.0889718392940509	3.26	0.249891789602986	0.376766717270772	0.639385159727983	0.1256	0.0524	0.0063	0.0047	0.0203	0.0041	0.0052	0.0172	0.1693	0.0136	0.0179	0.0084	0.0728	0.0151	0.0067	0.0045	0.0051	0.102	0.0884	0.0074	0.0097	0.007	0.0311	0.007	0.0107	0.184
16	rs117672688	51730116	1.29	0.0889718392940509	3.22	0.299593947381755	0.377918836979138	0.643025187885566	0.1256	0.0524	0.0063	0.0047	0.0203	0.0041	0.0052	0.0172	0.1694	0.0136	0.0179	0.0084	0.0728	0.0151	0.0067	0.0045	0.0051	0.102	0.0883	0.0074	0.0097	0.007	0.0311	0.007	0.0107	0.184
16	rs12595945	51734008	1.29	0.0889718392940509	3.22	0.299593947381755	0.377918836979138	0.642879494648982	0.1256	0.0524	0.0063	0.0047	0.0203	0.0041	0.0052	0.0172	0.1694	0.0136	0.0179	0.0084	0.0728	0.0151	0.0067	0.0045	0.0051	0.102	0.0883	0.0074	0.0097	0.007	0.0311	0.007	0.0107	0.184
16	rs12927956	51755371	1.29	0.0889718392940509	3.22	0.299593947381755	0.405307335930595	0.74740603528593	0.1256	0.0522	0.0064	0.0049	0.0202	0.0043	0.0054	0.0172	0.1695	0.0137	0.0179	0.0084	0.0723	0.0152	0.0066	0.0048	0.0052	0.1016	0.0884	0.0073	0.0096	0.007	0.0311	0.0071	0.0108	0.1835
16	rs8055793	51772462	1.29	0.0889718392940509	3.22	0.299593947381755	0.372557596261485	0.751176108551807	0.1253	0.0522	0.0064	0.005	0.0203	0.0044	0.0055	0.0174	0.1694	0.0138	0.0179	0.0083	0.0719	0.0155	0.0066	0.0049	0.0053	0.1015	0.0886	0.0073	0.0096	0.007	0.0311	0.0072	0.0108	0.1829
16	rs4296257	51773126	1.29	0.0889718392940509	3.22	0.299593947381755	0.372884714289532	0.756158928576399	0.1253	0.0522	0.0064	0.005	0.0203	0.0044	0.0055	0.0174	0.1694	0.0138	0.0178	0.0083	0.0719	0.0156	0.0066	0.0049	0.0053	0.1015	0.0886	0.0073	0.0096	0.007	0.0311	0.0072	0.0108	0.1829
16	rs4784640	51774310	1.29	0.0889718392940509	3.21	0.313017210102667	0.373102874281577	0.760694973323676	0.1253	0.0522	0.0064	0.005	0.0203	0.0044	0.0055	0.0174	0.1694	0.0138	0.0178	0.0083	0.0719	0.0156	0.0066	0.0049	0.0053	0.1015	0.0886	0.0073	0.0097	0.007	0.0311	0.0072	0.0108	0.1829
16	rs56365117	51775582	1.29	0.0889718392940509	3.22	0.299593947381755	0.368968963346071	0.760846276222802	0.1253	0.0522	0.0064	0.005	0.0203	0.0044	0.0055	0.0174	0.1694	0.0138	0.0179	0.0083	0.0719	0.0156	0.0066	0.0049	0.0053	0.1015	0.0886	0.0073	0.0096	0.007	0.0311	0.0072	0.0108	0.1829
16	rs111892698	51790083	1.3	0.0765109106342586	3.22	0.299593947381755	0.531848587273068	0.955334467122216	0.1247	0.0518	0.0067	0.0054	0.0201	0.0048	0.0059	0.0176	0.1694	0.014	0.0181	0.0083	0.0709	0.0157	0.0065	0.0054	0.0058	0.101	0.0882	0.0071	0.0098	0.007	0.031	0.0073	0.011	0.1822
16	rs72803253	51793834	1.31	0.0654431371829849	3.22	0.299593947381755	0.942828090351399	1.43755733200958	0.1238	0.0512	0.0072	0.0062	0.0201	0.0055	0.0067	0.0179	0.1694	0.0144	0.0185	0.0085	0.0693	0.016	0.0064	0.0062	0.0066	0.1	0.0874	0.0069	0.0101	0.007	0.0309	0.0076	0.0113	0.1808
16	rs16950365	51795755	1.31	0.0654431371829849	3.22	0.299593947381755	0.934049089816435	1.47895230087115	0.1238	0.0512	0.0072	0.0062	0.0201	0.0056	0.0067	0.0179	0.1694	0.0144	0.0185	0.0084	0.0693	0.016	0.0064	0.0062	0.0066	0.1	0.0874	0.0069	0.0101	0.007	0.0309	0.0076	0.0113	0.1808
16	rs117965208	51796267	1.31	0.0654431371829849	3.22	0.299593947381755	0.929464190128316	1.46439122183542	0.1238	0.0512	0.0072	0.0062	0.0201	0.0056	0.0067	0.0179	0.1694	0.0144	0.0185	0.0084	0.0693	0.016	0.0064	0.0062	0.0066	0.1001	0.0874	0.0069	0.0101	0.007	0.031	0.0076	0.0113	0.1807
16	rs117444449	51816056	1.31	0.0654431371829849	3.22	0.299593947381755	0.90676338603893	1.45053698033126	0.1239	0.0511	0.0073	0.0062	0.0201	0.0057	0.0067	0.0179	0.1694	0.0145	0.0185	0.0084	0.0693	0.016	0.0064	0.0062	0.0066	0.1003	0.0873	0.0069	0.0099	0.007	0.0311	0.0076	0.0113	0.1804
16	rs16944939	51820823	1.32	0.055666547717423	3.22	0.299593947381755	0.907587756244457	1.4542977606896	0.1239	0.051	0.0073	0.0062	0.0201	0.0057	0.0067	0.0179	0.1694	0.0145	0.0186	0.0084	0.0693	0.016	0.0064	0.0062	0.0066	0.1003	0.0873	0.0069	0.0099	0.007	0.0311	0.0076	0.0113	0.1804
16	rs11639586	51821621	1.32	0.055666547717423	3.22	0.299593947381755	0.924639380016459	1.48512628211855	0.1237	0.0509	0.0073	0.0062	0.0201	0.0057	0.0067	0.0179	0.1695	0.0145	0.0186	0.0084	0.0693	0.016	0.0064	0.0062	0.0067	0.1004	0.0874	0.0069	0.0099	0.007	0.0312	0.0076	0.0113	0.1803
16	rs17351588	51822493	1.32	0.055666547717423	3.22	0.299593947381755	0.933131359439987	1.49525360272346	0.1235	0.0508	0.0073	0.0062	0.0201	0.0057	0.0067	0.0179	0.1695	0.0145	0.0186	0.0084	0.0694	0.016	0.0064	0.0062	0.0067	0.1005	0.0874	0.0069	0.0099	0.007	0.0312	0.0076	0.0113	0.1803
16	rs72803271	51823729	1.32	0.055666547717423	3.22	0.299593947381755	0.931297024033009	1.49061770600187	0.1235	0.0508	0.0073	0.0062	0.0201	0.0057	0.0067	0.0179	0.1695	0.0145	0.0186	0.0084	0.0694	0.016	0.0062	0.0062	0.0067	0.1005	0.0874	0.0069	0.0099	0.0071	0.0312	0.0076	0.0113	0.1803
16	rs72803279	51836072	1.32	0.055666547717423	3.22	0.299593947381755	0.853214930440338	1.43550964370311	0.1235	0.0507	0.0073	0.0062	0.0201	0.0058	0.0067	0.0178	0.1693	0.0147	0.0186	0.0084	0.0694	0.0159	0.0064	0.0062	0.0068	0.1006	0.0872	0.0069	0.0099	0.0072	0.0314	0.0075	0.0113	0.1799
16	rs72803280	51841760	1.32	0.055666547717423	3.23	0.286575202599778	0.82767421495847	1.42561917978048	0.1235	0.0507	0.0073	0.0062	0.0201	0.0058	0.0067	0.0178	0.1693	0.0148	0.0186	0.0084	0.0696	0.0159	0.0065	0.0061	0.0068	0.1006	0.0872	0.0069	0.0099	0.0072	0.0312	0.0075	0.0114	0.1799
16	rs7500111	51843833	1.32	0.055666547717423	3.24	0.273955600409011	0.82545520036286	1.42221125877872	0.1235	0.0507	0.0073	0.0062	0.0201	0.0058	0.0067	0.0178	0.1692	0.0148	0.0186	0.0084	0.0696	0.0159	0.0065	0.0061	0.0068	0.1006	0.0872	0.0069	0.0099	0.0073	0.0312	0.0075	0.0114	0.1798
16	rs4783960	51848382	1.32	0.055666547717423	3.24	0.273955600409011	0.807246031218821	1.41403768653446	0.1235	0.0507	0.0072	0.0062	0.0202	0.0059	0.0068	0.0177	0.1691	0.0149	0.0185	0.0085	0.0695	0.0159	0.0065	0.0061	0.0069	0.1005	0.0871	0.0068	0.0099	0.0075	0.0313	0.0075	0.0114	0.1797
16	rs1075597	51856359	1.32	0.055666547717423	3.24	0.273955600409011	0.822605934949144	1.40009238727925	0.1234	0.0504	0.0072	0.0063	0.0202	0.0059	0.0068	0.0177	0.1692	0.0149	0.0185	0.0085	0.0695	0.0159	0.0065	0.0061	0.0068	0.1004	0.0872	0.0068	0.0099	0.0075	0.0315	0.0076	0.0114	0.1796
16	rs117148824	51857597	1.33	0.0470797710233837	3.24	0.273955600409011	0.79840228724268	1.35433747143666	0.1235	0.0505	0.0072	0.0062	0.0203	0.0059	0.0068	0.0177	0.1691	0.0149	0.0185	0.0084	0.0696	0.0159	0.0065	0.0061	0.0068	0.1003	0.0872	0.0068	0.0098	0.0075	0.0315	0.0076	0.0114	0.1795
16	rs117999365	51858577	1.33	0.0470797710233837	3.24	0.273955600409011	0.664840287876	1.20472957881841	0.1235	0.051	0.0072	0.0061	0.0203	0.0058	0.0067	0.0177	0.1685	0.015	0.0186	0.0084	0.07	0.0159	0.0065	0.006	0.0068	0.1001	0.0874	0.0068	0.0098	0.0076	0.0318	0.0078	0.0114	0.1792
16	rs78001117	51868656	1.34	0.0395827626793828	3.24	0.273955600409011	0.157353324909769	0.411173685100749	0.1238	0.055	0.0073	0.0048	0.0209	0.0055	0.0058	0.018	0.1631	0.015	0.0192	0.0082	0.0742	0.0162	0.0067	0.0053	0.0062	0.098	0.0885	0.0068	0.0092	0.0077	0.0338	0.0086	0.0115	0.1765
16	rs4553626	51872296	1.34	0.0395827626793828	3.24	0.273955600409011	0.142555859853414	0.368094852122376	0.1239	0.0551	0.007	0.0046	0.021	0.0053	0.0056	0.0181	0.1626	0.0151	0.0192	0.0081	0.0743	0.0163	0.0066	0.0053	0.0061	0.0982	0.0889	0.0069	0.0092	0.0076	0.034	0.0083	0.0115	0.1767
16	rs28642271	51873672	1.34	0.0395827626793828	3.24	0.273955600409011	0.133550337172167	0.36343331417172	0.1241	0.0552	0.007	0.0045	0.021	0.0053	0.0056	0.0182	0.1624	0.0151	0.0192	0.0081	0.0743	0.0164	0.0066	0.0053	0.0061	0.0982	0.0891	0.007	0.0093	0.0076	0.034	0.0082	0.0115	0.1766
16	rs72803291	51873934	1.34	0.0395827626793828	3.24	0.273955600409011	0.130798807721241	0.35129316611684	0.1241	0.0553	0.007	0.0044	0.021	0.0053	0.0055	0.0182	0.1623	0.0151	0.0192	0.0081	0.0743	0.0164	0.0067	0.0053	0.0061	0.0982	0.0891	0.007	0.0093	0.0076	0.0341	0.0083	0.0115	0.1767
16	rs4784776	51874774	1.34	0.0395827626793828	3.24	0.273955600409011	0.128833070317056	0.377340877462839	0.1242	0.0554	0.007	0.0044	0.0209	0.0053	0.0054	0.0182	0.1622	0.0152	0.0192	0.0081	0.0744	0.0163	0.0067	0.0052	0.0061	0.0982	0.0891	0.007	0.0092	0.0075	0.0341	0.0083	0.0115	0.1769
16	rs3912519	51883388	1.34	0.0395827626793828	3.25	0.261729658797372	0.108663185011026	0.353412297478689	0.1243	0.0557	0.0069	0.0043	0.0209	0.0052	0.0053	0.0183	0.1622	0.0151	0.019	0.008	0.0749	0.0164	0.0067	0.0048	0.0061	0.0986	0.0888	0.0071	0.0093	0.0075	0.0342	0.0081	0.0117	0.1769
16	rs17795879	51887688	1.34	0.0395827626793828	3.25	0.261729658797372	0.123336678105469	0.406236065819739	0.1242	0.0557	0.0069	0.0045	0.0209	0.0051	0.0054	0.0183	0.162	0.0151	0.019	0.008	0.0751	0.0164	0.0068	0.0048	0.0063	0.0984	0.0885	0.0072	0.0092	0.0076	0.0342	0.008	0.0117	0.177
16	rs72805213	51888542	1.34	0.0395827626793828	3.25	0.261729658797372	0.124424321675664	0.40532828509247	0.1242	0.0556	0.0069	0.0045	0.0209	0.0051	0.0054	0.0183	0.162	0.0151	0.019	0.008	0.0751	0.0164	0.0068	0.0048	0.0063	0.0984	0.0885	0.0072	0.0092	0.0076	0.0343	0.008	0.0117	0.177
16	rs35919866	51890299	1.34	0.0395827626793828	3.26	0.249891789602986	0.124306458403783	0.400668508683093	0.1243	0.0556	0.0069	0.0045	0.0209	0.0051	0.0054	0.0183	0.162	0.0151	0.019	0.008	0.0751	0.0164	0.0068	0.0048	0.0063	0.0984	0.0885	0.0072	0.0092	0.0076	0.0343	0.008	0.0117	0.177
16	rs62041582	51893095	1.34	0.0395827626793828	3.26	0.249891789602986	0.124601243976029	0.401056258058075	0.1243	0.0557	0.0069	0.0045	0.0209	0.0051	0.0053	0.0183	0.162	0.015	0.0191	0.008	0.0751	0.0164	0.0068	0.0048	0.0063	0.0983	0.0885	0.0072	0.0092	0.0076	0.0343	0.0079	0.0117	0.177
16	rs1119754	51894234	1.34	0.0395827626793828	3.26	0.249891789602986	0.125310462230862	0.406884820740752	0.1243	0.0557	0.0069	0.0045	0.0209	0.0051	0.0053	0.0183	0.162	0.015	0.0191	0.008	0.0751	0.0164	0.0068	0.0048	0.0063	0.0983	0.0885	0.0072	0.0092	0.0076	0.0343	0.0079	0.0117	0.177
16	rs118077393	51899613	1.34	0.0395827626793828	3.26	0.249891789602986	0.108121546312747	0.372393188269182	0.1244	0.056	0.007	0.0045	0.0208	0.0051	0.0053	0.0183	0.1619	0.015	0.019	0.008	0.0755	0.0164	0.0068	0.0047	0.0063	0.0979	0.0884	0.0072	0.0092	0.0075	0.0344	0.0079	0.0118	0.177
16	rs1486437	51899860	1.34	0.0395827626793828	3.25	0.261729658797372	0.105864946128445	0.372899798325711	0.1245	0.0561	0.007	0.0045	0.0208	0.0051	0.0053	0.0183	0.162	0.015	0.019	0.008	0.0755	0.0164	0.0068	0.0047	0.0062	0.0978	0.0884	0.0072	0.0092	0.0075	0.0345	0.0079	0.0118	0.1769
16	rs12598602	51903866	1.34	0.0395827626793828	3.25	0.261729658797372	0.0990411286479222	0.359540704723624	0.1245	0.0564	0.007	0.0044	0.0209	0.005	0.0052	0.0183	0.1619	0.0149	0.0191	0.0079	0.0758	0.0164	0.0067	0.0047	0.0062	0.0974	0.0883	0.0071	0.0091	0.0075	0.0347	0.0078	0.0119	0.1769
16	rs12448658	51906018	1.34	0.0395827626793828	3.25	0.261729658797372	0.0947982538801437	0.314393386162258	0.1246	0.0564	0.007	0.0044	0.0208	0.0049	0.0052	0.0183	0.1618	0.0149	0.0191	0.008	0.0761	0.0164	0.0068	0.0047	0.0061	0.0973	0.0884	0.0071	0.0091	0.0075	0.0348	0.0078	0.0119	0.1768
16	rs9921303	51907502	1.33	0.0470797710233837	3.25	0.261729658797372	0.116365939603992	0.18188991549038	0.1253	0.0556	0.0071	0.0041	0.0206	0.0044	0.0049	0.0181	0.1619	0.0146	0.0192	0.0084	0.0776	0.0165	0.0068	0.0045	0.006	0.0969	0.0885	0.007	0.009	0.0074	0.0352	0.0081	0.0122	0.1765
16	rs12923591	51908690	1.35	0.0330775438811865	3.25	0.261729658797372	0.0590636414590295	0.0419442590987126	0.1283	0.0568	0.0065	0.0035	0.0206	0.0035	0.004	0.0176	0.161	0.0147	0.0189	0.0081	0.0796	0.0163	0.0067	0.0035	0.0051	0.0967	0.0892	0.0066	0.0086	0.0072	0.0354	0.0082	0.0124	0.1771
16	rs72805229	51914444	1.35	0.0330775438811865	3.25	0.261729658797372	0.0483096395223374	0.0304752036483773	0.1295	0.0572	0.0063	0.0034	0.0206	0.0032	0.0037	0.0175	0.1607	0.0148	0.0188	0.008	0.0803	0.0163	0.0067	0.0031	0.0048	0.0965	0.0894	0.0065	0.0085	0.0071	0.0355	0.0082	0.0125	0.1772
16	rs1110497	51915042	1.35	0.0330775438811865	3.23	0.286575202599778	0.0517900159181635	0.0285545245579515	0.1295	0.0572	0.0062	0.0033	0.0207	0.0032	0.0037	0.0175	0.1607	0.0148	0.0188	0.008	0.0803	0.0162	0.0067	0.0031	0.0048	0.0965	0.0894	0.0065	0.0085	0.0071	0.0355	0.0082	0.0125	0.1772
16	rs115032148	51919614	1.35	0.0330775438811865	3.18	0.355766254763284	0.0490833816626584	0.0280365926626037	0.1296	0.0572	0.0062	0.0033	0.0207	0.0032	0.0036	0.0175	0.1607	0.0148	0.0187	0.008	0.0804	0.0162	0.0067	0.0031	0.0048	0.0965	0.0895	0.0065	0.0085	0.0071	0.0355	0.0082	0.0124	0.1772
16	rs17185411	51919758	1.35	0.0330775438811865	3.16	0.386381943985473	0.048905331692958	0.0280834937104366	0.1296	0.0572	0.0062	0.0033	0.0207	0.0032	0.0036	0.0175	0.1607	0.0148	0.0187	0.008	0.0804	0.0162	0.0067	0.0031	0.0048	0.0965	0.0895	0.0065	0.0085	0.0071	0.0355	0.0082	0.0124	0.1772
16	rs1990678	51920091	1.35	0.0330775438811865	3.17	0.370859203571921	0.0486632401202467	0.0280834937104366	0.1295	0.0572	0.0062	0.0033	0.0207	0.0032	0.0036	0.0175	0.1607	0.0148	0.0187	0.008	0.0804	0.0162	0.0067	0.0031	0.0048	0.0965	0.0895	0.0065	0.0085	0.0071	0.0355	0.0082	0.0124	0.1772
16	rs10492897	51926075	1.35	0.0330775438811865	3.17	0.370859203571921	0.0475124738287137	0.0281304315236123	0.1296	0.0572	0.0063	0.0033	0.0207	0.0032	0.0036	0.0175	0.1607	0.0148	0.0187	0.008	0.0803	0.0162	0.0067	0.0031	0.0048	0.0965	0.0896	0.0065	0.0085	0.0071	0.0355	0.0082	0.0125	0.1772
16	rs4784009	51935401	1.35	0.0330775438811865	3.16	0.386381943985473	0.047196117782508	0.024889802270672	0.1297	0.0572	0.0063	0.0033	0.0207	0.0032	0.0036	0.0175	0.1608	0.0148	0.0187	0.008	0.0803	0.0162	0.0068	0.003	0.0048	0.0964	0.0896	0.0065	0.0084	0.0071	0.0354	0.0083	0.0125	0.1772
16	rs76597453	51935686	1.35	0.0330775438811865	3.15	0.402339212139645	0.0476553014722804	0.0249785181636325	0.1297	0.0572	0.0063	0.0033	0.0207	0.0032	0.0036	0.0175	0.1608	0.0148	0.0187	0.008	0.0803	0.0162	0.0068	0.003	0.0048	0.0964	0.0896	0.0065	0.0084	0.0071	0.0355	0.0083	0.0126	0.1772
16	rs117175876	51940033	1.35	0.0330775438811865	3.14	0.418735639412168	0.0518404409528689	0.0244484736939065	0.1297	0.0573	0.0063	0.0033	0.0207	0.0032	0.0036	0.0175	0.1607	0.0148	0.0187	0.008	0.0803	0.0162	0.0068	0.003	0.0048	0.0964	0.0896	0.0065	0.0084	0.0071	0.0355	0.0082	0.0126	0.1771
16	rs12928573	51942294	1.36	0.0274689319808498	3.15	0.402339212139645	0.0472434799231178	0.0284128298896512	0.131	0.0588	0.0063	0.003	0.0211	0.0031	0.0032	0.0175	0.16	0.0156	0.0186	0.0075	0.0808	0.0158	0.0067	0.0027	0.0044	0.0967	0.0885	0.0063	0.0082	0.0067	0.0358	0.0079	0.013	0.1774
16	rs112522622	51946807	1.36	0.0274689319808498	3.15	0.402339212139645	0.0761324040859544	0.0919442287562431	0.1324	0.0602	0.0064	0.0026	0.0219	0.0029	0.0027	0.0174	0.1593	0.0158	0.0186	0.0074	0.0811	0.0156	0.0064	0.0023	0.0039	0.0968	0.0875	0.006	0.0082	0.0066	0.036	0.0075	0.0131	0.1776
16	rs17257640	51950463	1.36	0.0274689319808498	3.15	0.402339212139645	0.0728861103914489	0.0865092214414839	0.1324	0.0603	0.0064	0.0026	0.0219	0.0029	0.0027	0.0174	0.1593	0.0158	0.0186	0.0074	0.0811	0.0156	0.0064	0.0023	0.0039	0.0968	0.0875	0.0059	0.0082	0.0066	0.036	0.0075	0.0131	0.1776
16	rs16950529	51953343	1.36	0.0274689319808498	3.15	0.402339212139645	0.0697514399349947	0.060538414465843	0.1327	0.0605	0.0065	0.0025	0.0221	0.0029	0.0028	0.0173	0.1591	0.0157	0.0185	0.0074	0.0811	0.0156	0.0063	0.0023	0.0039	0.097	0.0873	0.0059	0.0082	0.0065	0.0361	0.0074	0.0131	0.1776
16	rs34129201	51956358	1.36	0.0274689319808498	3.15	0.402339212139645	0.0744337620480462	0.0785343170470082	0.1328	0.0608	0.0065	0.0024	0.0221	0.0029	0.0028	0.0173	0.159	0.0157	0.0185	0.0074	0.0812	0.0156	0.0063	0.0023	0.0039	0.0968	0.0872	0.0059	0.0081	0.0065	0.0362	0.0073	0.0132	0.1776
16	rs117021077	51970957	1.36	0.0274689319808498	3.15	0.402339212139645	0.0757431916358198	0.0955072512731851	0.133	0.0614	0.0065	0.0024	0.0223	0.0028	0.0027	0.0175	0.1586	0.016	0.0185	0.0073	0.081	0.0157	0.0064	0.0022	0.0037	0.0965	0.0871	0.006	0.0081	0.0065	0.0364	0.0073	0.0132	0.1774
16	rs16950569	51974295	1.36	0.0274689319808498	3.15	0.402339212139645	0.0659929923328082	0.0744485145023362	0.133	0.0614	0.0065	0.0024	0.0223	0.0028	0.0027	0.0176	0.1585	0.016	0.0185	0.0073	0.0809	0.0157	0.0064	0.0022	0.0037	0.0965	0.0871	0.006	0.0081	0.0065	0.0364	0.0073	0.0132	0.1774
16	rs7186144	51975936	1.36	0.0274689319808498	3.17	0.370859203571921	0.0611981812826575	0.0572679468469331	0.133	0.0614	0.0066	0.0024	0.0223	0.0028	0.0027	0.0176	0.1584	0.016	0.0185	0.0073	0.0809	0.0157	0.0064	0.0022	0.0037	0.0965	0.0871	0.006	0.0081	0.0065	0.0364	0.0073	0.0132	0.1774
16	rs16950589	51980822	1.36	0.0274689319808498	3.17	0.370859203571921	0.0623698450088207	0.0608033889332652	0.133	0.0614	0.0066	0.0024	0.0223	0.0028	0.0027	0.0176	0.1584	0.016	0.0185	0.0073	0.0809	0.0157	0.0064	0.0022	0.0037	0.0965	0.0871	0.006	0.0081	0.0065	0.0364	0.0073	0.0132	0.1773
16	rs72788630	51989283	1.36	0.0274689319808498	3.18	0.355766254763284	0.0858627657636069	0.0662739246303819	0.133	0.0616	0.0066	0.0024	0.0223	0.0028	0.0028	0.0175	0.1581	0.0161	0.0185	0.0073	0.0809	0.0158	0.0064	0.0022	0.0039	0.0966	0.0869	0.006	0.0081	0.0066	0.0364	0.0073	0.0132	0.177
16	rs72788646	52000808	1.36	0.0274689319808498	3.2	0.326850259155197	0.0883178466354102	0.0870467638780062	0.1329	0.0619	0.0066	0.0024	0.0223	0.0028	0.0028	0.0175	0.1578	0.016	0.0185	0.0074	0.0809	0.0159	0.0065	0.0022	0.004	0.0967	0.0865	0.006	0.0081	0.0067	0.0365	0.0073	0.0132	0.1767
16	rs12920903	52002265	1.36	0.0274689319808498	3.21	0.313017210102667	0.0805664249714003	0.0660677823225773	0.133	0.062	0.0067	0.0024	0.0224	0.0028	0.0028	0.0175	0.1577	0.016	0.0186	0.0074	0.0809	0.0159	0.0065	0.0022	0.004	0.0967	0.0864	0.006	0.0081	0.0067	0.0365	0.0074	0.0132	0.1766
16	rs117671889	52004740	1.36	0.0274689319808498	3.25	0.261729658797372	0.0783181962195969	0.0677244383514736	0.133	0.062	0.0067	0.0024	0.0224	0.0028	0.0028	0.0175	0.1577	0.016	0.0186	0.0075	0.0809	0.0159	0.0065	0.0022	0.004	0.0967	0.0863	0.006	0.0081	0.0068	0.0365	0.0074	0.0132	0.1766
16	rs117376965	52015040	1.36	0.0274689319808498	3.25	0.261729658797372	0.0707175336377501	0.0457980619127891	0.1329	0.0622	0.0067	0.0025	0.0223	0.0028	0.0028	0.0175	0.1576	0.016	0.0186	0.0075	0.081	0.016	0.0065	0.0022	0.004	0.0969	0.086	0.006	0.0081	0.0068	0.0364	0.0074	0.0132	0.1765
16	rs8063298	52018250	1.36	0.0274689319808498	3.25	0.261729658797372	0.0650501416137766	0.0406006561308255	0.1329	0.0622	0.0067	0.0025	0.0223	0.0028	0.0028	0.0175	0.1576	0.016	0.0186	0.0075	0.081	0.016	0.0066	0.0022	0.004	0.0969	0.0859	0.006	0.0081	0.0068	0.0364	0.0074	0.0133	0.1765
16	rs7196768	52020721	1.36	0.0274689319808498	3.26	0.249891789602986	0.0637875273987699	0.04183154410652	0.1329	0.0622	0.0067	0.0025	0.0223	0.0028	0.0028	0.0175	0.1575	0.016	0.0186	0.0075	0.0809	0.016	0.0065	0.0022	0.004	0.097	0.0859	0.006	0.0081	0.0069	0.0364	0.0074	0.0133	0.1765
16	rs8049932	52025404	1.36	0.0274689319808498	3.26	0.249891789602986	0.0608046489855794	0.0411581074576938	0.1329	0.0623	0.0067	0.0025	0.0223	0.0029	0.0029	0.0175	0.1575	0.016	0.0186	0.0075	0.0809	0.016	0.0066	0.0022	0.004	0.097	0.0857	0.0061	0.0081	0.0069	0.0364	0.0074	0.0134	0.1764
16	rs56245529	52026324	1.36	0.0274689319808498	3.27	0.2384362992664	0.058460364452251	0.0460916741760272	0.1329	0.0623	0.0067	0.0025	0.0223	0.0029	0.0029	0.0176	0.1574	0.016	0.0186	0.0075	0.0809	0.016	0.0066	0.0022	0.004	0.0969	0.0857	0.0061	0.0082	0.0069	0.0364	0.0074	0.0134	0.1764
16	rs8056856	52030745	1.37	0.0226652410801554	3.28	0.227357389834261	0.0603011425237761	0.0846003499373668	0.1338	0.062	0.0069	0.0027	0.0224	0.0031	0.003	0.0174	0.1577	0.0163	0.0187	0.0074	0.0803	0.0159	0.0067	0.0024	0.004	0.0961	0.085	0.0062	0.0082	0.007	0.0364	0.0075	0.0135	0.176
16	rs35656694	52032393	1.37	0.0226652410801554	3.28	0.227357389834261	0.0673439644383436	0.0723679956772017	0.1343	0.0619	0.007	0.0029	0.0224	0.0032	0.003	0.0173	0.1578	0.0165	0.0187	0.0074	0.0799	0.0158	0.0068	0.0024	0.004	0.0958	0.0845	0.0064	0.0082	0.0071	0.0364	0.0076	0.0135	0.1757
16	rs55720747	52032513	1.37	0.0226652410801554	3.29	0.21664916022799	0.0768711003606567	0.0850569180940905	0.1343	0.0619	0.007	0.0029	0.0224	0.0032	0.003	0.0172	0.1578	0.0165	0.0187	0.0074	0.0799	0.0158	0.0068	0.0024	0.004	0.0958	0.0845	0.0064	0.0082	0.0071	0.0364	0.0076	0.0136	0.1756
16	rs72797912	52033624	1.37	0.0226652410801554	3.29	0.21664916022799	0.0801851473075134	0.0739440968086657	0.135	0.0619	0.007	0.0029	0.0223	0.0032	0.003	0.0171	0.1576	0.0166	0.0185	0.0074	0.0799	0.0157	0.0068	0.0024	0.004	0.0958	0.0841	0.0065	0.0083	0.0072	0.0364	0.0076	0.0137	0.1753
16	rs1072123	52039210	1.37	0.0226652410801554	3.29	0.21664916022799	0.21960624207251	0.0318044820468864	0.1391	0.0621	0.0071	0.0036	0.0211	0.0035	0.0032	0.0159	0.1564	0.0174	0.019	0.0075	0.0799	0.0151	0.0071	0.0023	0.0041	0.0952	0.0815	0.0071	0.0084	0.0078	0.0363	0.0078	0.014	0.1736
16	rs59196380	52040139	1.37	0.0226652410801554	3.3	0.2063056077908	0.217067549220019	0.0303291330216578	0.1391	0.0621	0.0071	0.0036	0.0211	0.0035	0.0032	0.0159	0.1564	0.0174	0.019	0.0075	0.0799	0.0151	0.0071	0.0023	0.0041	0.0952	0.0815	0.0071	0.0084	0.0078	0.0363	0.0078	0.014	0.1736
16	rs16950703	52057418	1.37	0.0226652410801554	3.3	0.2063056077908	0.228831909039157	0.0283185502207691	0.1391	0.0621	0.0071	0.0036	0.021	0.0035	0.0032	0.016	0.1563	0.0174	0.019	0.0076	0.08	0.0151	0.0072	0.0023	0.0041	0.0951	0.0814	0.0071	0.0084	0.0078	0.0363	0.0079	0.014	0.1735
16	rs7198755	52058404	1.37	0.0226652410801554	3.31	0.196320630125924	0.232081233927821	0.034644820351873	0.1392	0.0621	0.0071	0.0036	0.021	0.0035	0.0032	0.0159	0.1564	0.0174	0.019	0.0076	0.0801	0.0151	0.0072	0.0023	0.0042	0.0951	0.0812	0.0072	0.0084	0.0078	0.0363	0.0079	0.014	0.1736
16	rs12149256	52061047	1.37	0.0226652410801554	3.32	0.186688027238402	0.267982221276111	0.0366885226314839	0.1399	0.0619	0.0071	0.0036	0.0208	0.0035	0.0031	0.0159	0.1575	0.0176	0.0192	0.0076	0.0809	0.0151	0.0072	0.0024	0.0041	0.0939	0.0801	0.0072	0.0087	0.008	0.0363	0.0079	0.0143	0.1731
16	rs16950705	52062259	1.37	0.0226652410801554	3.35	0.159841057206343	0.250782157905221	0.0318044820468864	0.1403	0.0618	0.0071	0.0035	0.0206	0.0034	0.0031	0.0158	0.1579	0.0176	0.0192	0.0076	0.0813	0.0152	0.0072	0.0024	0.004	0.0935	0.0797	0.0072	0.0088	0.008	0.0363	0.0079	0.0144	0.1729
16	rs256596	52062912	1.37	0.0226652410801554	3.35	0.159841057206343	0.236510296594103	0.0391126345579605	0.1405	0.0616	0.0071	0.0035	0.0204	0.0034	0.0031	0.0159	0.1582	0.0176	0.0193	0.0076	0.0815	0.0153	0.0071	0.0024	0.0039	0.0934	0.0794	0.0072	0.0088	0.008	0.0362	0.0079	0.0144	0.1729
16	rs61515192	52064978	1.37	0.0226652410801554	3.35	0.159841057206343	0.201830223955801	0.0494364340385127	0.1404	0.0609	0.007	0.0035	0.0201	0.0033	0.003	0.016	0.1594	0.0176	0.0193	0.0076	0.0818	0.0154	0.0069	0.0024	0.0037	0.0936	0.0793	0.0073	0.0088	0.0078	0.0362	0.0079	0.0145	0.173
16	rs111979234	52065403	1.37	0.0226652410801554	3.35	0.159841057206343	0.199254261692034	0.052758440569807	0.1403	0.0609	0.007	0.0035	0.02	0.0033	0.003	0.016	0.1596	0.0176	0.0193	0.0076	0.082	0.0154	0.0069	0.0024	0.0037	0.0936	0.0792	0.0073	0.0088	0.0078	0.0362	0.0079	0.0145	0.1729
16	rs1345322	52065724	1.37	0.0226652410801554	3.35	0.159841057206343	0.193890587976143	0.0376497319331848	0.1403	0.0609	0.007	0.0034	0.0199	0.0033	0.003	0.016	0.1598	0.0176	0.0193	0.0076	0.082	0.0154	0.0069	0.0024	0.0036	0.0936	0.0792	0.0074	0.0088	0.0077	0.0362	0.0079	0.0145	0.1729
16	rs117355483	52066848	1.37	0.0226652410801554	3.35	0.159841057206343	0.192476896450361	0.0446319254039357	0.1401	0.0609	0.007	0.0033	0.0199	0.0033	0.0029	0.0162	0.16	0.0177	0.0193	0.0075	0.0821	0.0153	0.0068	0.0024	0.0036	0.0937	0.0793	0.0074	0.0087	0.0077	0.0362	0.0079	0.0145	0.1728
16	rs72797914	52072802	1.37	0.0226652410801554	3.35	0.159841057206343	0.200032872416475	0.0331599704354993	0.1401	0.0609	0.007	0.0033	0.0199	0.0033	0.0029	0.0162	0.1601	0.0177	0.0193	0.0075	0.0822	0.0152	0.0068	0.0024	0.0036	0.0937	0.0793	0.0074	0.0086	0.0076	0.0362	0.0079	0.0145	0.1728
16	rs1592481	52087138	1.37	0.0226652410801554	3.35	0.159841057206343	0.21519468993789	0.0275231106336827	0.1401	0.0608	0.0069	0.0033	0.02	0.0033	0.0029	0.0163	0.1603	0.0178	0.0193	0.0074	0.0821	0.0152	0.0068	0.0024	0.0036	0.0937	0.0793	0.0074	0.0087	0.0076	0.0362	0.0079	0.0144	0.1729
16	rs12447110	52107099	1.37	0.0226652410801554	3.35	0.159841057206343	0.213088511261374	0.0353201105655353	0.1401	0.0605	0.0069	0.0033	0.0201	0.0033	0.0028	0.0164	0.1605	0.0179	0.0193	0.0074	0.0822	0.0152	0.0067	0.0023	0.0036	0.0939	0.0795	0.0074	0.0087	0.0075	0.0362	0.0079	0.0144	0.1727
16	rs117213474	52109375	1.37	0.0226652410801554	3.36	0.151554094423325	0.210191484301119	0.0354767928393721	0.1401	0.0605	0.0069	0.0033	0.0201	0.0033	0.0028	0.0164	0.1605	0.0179	0.0193	0.0074	0.0822	0.0152	0.0067	0.0023	0.0036	0.0939	0.0795	0.0074	0.0087	0.0075	0.0362	0.0078	0.0144	0.1727
16	rs62042828	52126455	1.37	0.0226652410801554	3.36	0.151554094423325	0.214018654656934	0.036264948426198	0.1401	0.0602	0.007	0.0033	0.0201	0.0032	0.0028	0.0162	0.1607	0.0179	0.0192	0.0074	0.0824	0.0152	0.0066	0.0023	0.0036	0.094	0.0798	0.0074	0.0088	0.0075	0.036	0.0077	0.0145	0.1727
16	rs3909217	52144065	1.36	0.0274689319808498	3.36	0.151554094423325	0.225733161530416	0.0248455005506537	0.1401	0.06	0.007	0.0033	0.0201	0.0032	0.0027	0.0161	0.1608	0.0181	0.0191	0.0073	0.0826	0.0153	0.0065	0.0022	0.0037	0.0942	0.0801	0.0073	0.0088	0.0075	0.0358	0.0075	0.0146	0.1728
16	rs113508373	52147875	1.36	0.0274689319808498	3.36	0.151554094423325	0.226192298274814	0.0251563994761228	0.1402	0.06	0.007	0.0033	0.0201	0.0032	0.0027	0.0161	0.1608	0.0181	0.0191	0.0073	0.0826	0.0153	0.0064	0.0022	0.0037	0.0942	0.0801	0.0073	0.0088	0.0075	0.0357	0.0075	0.0146	0.1728
16	rs111279855	52148559	1.36	0.0274689319808498	3.36	0.151554094423325	0.225566331565994	0.0248012363285084	0.1402	0.0599	0.0069	0.0033	0.0201	0.0032	0.0027	0.0161	0.1608	0.0181	0.0191	0.0073	0.0826	0.0153	0.0064	0.0022	0.0037	0.0941	0.0804	0.0073	0.0088	0.0075	0.0357	0.0075	0.0146	0.1728
16	rs12446795	52149123	1.36	0.0274689319808498	3.37	0.143587140072381	0.225274544498814	0.0244924375674286	0.1402	0.0599	0.0069	0.0033	0.0201	0.0032	0.0027	0.0161	0.1608	0.0181	0.0191	0.0073	0.0826	0.0153	0.0064	0.0022	0.0037	0.0941	0.0804	0.0073	0.0088	0.0075	0.0357	0.0075	0.0146	0.1728
16	rs11649374	52182121	1.36	0.0274689319808498	3.35	0.159841057206343	0.229420803068019	0.0194092304747214	0.14	0.0591	0.007	0.0033	0.02	0.0031	0.0028	0.0159	0.1612	0.0183	0.019	0.0073	0.0826	0.0156	0.0063	0.0021	0.0037	0.0948	0.0803	0.0072	0.0089	0.0076	0.0353	0.0074	0.0145	0.1733
16	rs9929294	52188603	1.36	0.0274689319808498	3.36	0.151554094423325	0.25104751046641	0.0127430628640158	0.1399	0.0588	0.0071	0.0033	0.02	0.0031	0.0028	0.0155	0.161	0.0183	0.0189	0.0075	0.0825	0.0156	0.0065	0.0021	0.0037	0.095	0.0804	0.0072	0.0089	0.0077	0.0353	0.0076	0.0144	0.1737
16	rs1420281	52202321	1.36	0.0274689319808498	3.35	0.159841057206343	0.26464731776937	0.00733959634483772	0.14	0.0583	0.0071	0.0034	0.02	0.0032	0.0029	0.0152	0.1607	0.0184	0.0189	0.0074	0.0833	0.0157	0.0065	0.0022	0.0037	0.0949	0.0797	0.0071	0.0088	0.0077	0.0351	0.0076	0.0145	0.1743
16	rs60526343	52202870	1.36	0.0274689319808498	3.36	0.151554094423325	0.266974799469717	0.00741190806594664	0.14	0.0583	0.0072	0.0034	0.02	0.0032	0.0029	0.0152	0.1607	0.0184	0.0189	0.0074	0.0833	0.0157	0.0066	0.0022	0.0037	0.0949	0.0797	0.0071	0.0088	0.0077	0.0351	0.0076	0.0145	0.1742
16	rs72792181	52204298	1.36	0.0274689319808498	3.36	0.151554094423325	0.264328721921541	0.00777902674411137	0.14	0.0584	0.0071	0.0034	0.02	0.0032	0.0028	0.0152	0.1607	0.0184	0.0189	0.0074	0.0833	0.0157	0.0066	0.0022	0.0037	0.0949	0.0797	0.0071	0.0088	0.0077	0.0351	0.0076	0.0145	0.1742
16	rs9939929	52204804	1.36	0.0274689319808498	3.36	0.151554094423325	0.26351043170672	0.00790345809078708	0.1401	0.0584	0.0071	0.0034	0.02	0.0032	0.0028	0.0152	0.1607	0.0184	0.0189	0.0074	0.0833	0.0157	0.0066	0.0022	0.0037	0.0949	0.0797	0.0071	0.0088	0.0077	0.0351	0.0076	0.0145	0.1742
16	rs3095540	52211654	1.36	0.0274689319808498	3.36	0.151554094423325	0.261109021076835	0.0084114672849878	0.1401	0.0584	0.0071	0.0034	0.02	0.0032	0.0028	0.0152	0.1607	0.0184	0.0189	0.0074	0.0834	0.0157	0.0066	0.0022	0.0037	0.0949	0.0797	0.0072	0.0088	0.0076	0.0351	0.0076	0.0145	0.1742
16	rs11649329	52212124	1.36	0.0274689319808498	3.36	0.151554094423325	0.261109021076835	0.0084114672849878	0.1401	0.0584	0.0071	0.0034	0.02	0.0032	0.0028	0.0152	0.1607	0.0184	0.0189	0.0074	0.0834	0.0157	0.0066	0.0022	0.0037	0.0949	0.0797	0.0072	0.0088	0.0076	0.0351	0.0076	0.0145	0.1742
16	rs116988362	52218038	1.36	0.0274689319808498	3.36	0.151554094423325	0.161317241233828	0.0108709810997111	0.1398	0.0582	0.007	0.0032	0.02	0.0032	0.0028	0.0153	0.1603	0.0181	0.0191	0.0073	0.0841	0.0156	0.0065	0.0023	0.0035	0.0955	0.0802	0.0071	0.0088	0.0076	0.0348	0.0075	0.0145	0.1744
16	rs4785118	52219434	1.37	0.0226652410801554	3.37	0.143587140072381	0.129949821427624	0.0119885264120081	0.1397	0.0581	0.0069	0.0032	0.02	0.0033	0.0028	0.0152	0.1601	0.018	0.0192	0.0072	0.0844	0.0156	0.0065	0.0023	0.0034	0.0958	0.0804	0.0071	0.0088	0.0076	0.0346	0.0075	0.0146	0.1745
16	rs17268400	52220746	1.37	0.0226652410801554	3.37	0.143587140072381	0.123923871927619	0.0113474251115224	0.1397	0.0581	0.0069	0.0032	0.02	0.0033	0.0028	0.0152	0.16	0.018	0.0192	0.0072	0.0844	0.0156	0.0065	0.0023	0.0034	0.0959	0.0805	0.0071	0.0088	0.0076	0.0346	0.0075	0.0146	0.1745
16	rs117108822	52232453	1.37	0.0226652410801554	3.35	0.159841057206343	0.114816201735596	0.0129997392291105	0.1396	0.058	0.0068	0.0031	0.0201	0.0033	0.0028	0.0152	0.1599	0.0179	0.0192	0.0072	0.0845	0.0156	0.0065	0.0023	0.0034	0.096	0.0806	0.0071	0.0088	0.0076	0.0346	0.0074	0.0145	0.1745
16	rs117285516	52240981	1.37	0.0226652410801554	3.34	0.168454672892635	0.101778311626155	0.0139183705268933	0.1395	0.058	0.0068	0.0031	0.0201	0.0033	0.0028	0.0152	0.1598	0.0179	0.0192	0.0072	0.0847	0.0156	0.0065	0.0024	0.0033	0.0962	0.0808	0.0071	0.0087	0.0076	0.0345	0.0074	0.0145	0.1746
16	rs116048640	52244526	1.37	0.0226652410801554	3.34	0.168454672892635	0.0824446458680706	0.00665970559639874	0.1394	0.0579	0.0067	0.003	0.0201	0.0033	0.0029	0.0152	0.1597	0.0178	0.0192	0.0071	0.085	0.0156	0.0065	0.0024	0.0033	0.0965	0.081	0.0071	0.0087	0.0076	0.0344	0.0074	0.0144	0.1747
16	rs7205520	52246085	1.37	0.0226652410801554	3.31	0.196320630125924	0.08221688433069	0.0061670571561986	0.1394	0.0579	0.0067	0.003	0.0201	0.0033	0.0029	0.0152	0.1597	0.0178	0.0192	0.0071	0.085	0.0156	0.0065	0.0024	0.0033	0.0965	0.081	0.0071	0.0087	0.0076	0.0344	0.0074	0.0144	0.1747
16	rs118147607	52246956	1.37	0.0226652410801554	3.31	0.196320630125924	0.08221688433069	0.00625514496233308	0.1394	0.0579	0.0067	0.003	0.0201	0.0033	0.0029	0.0152	0.1597	0.0178	0.0192	0.0071	0.085	0.0156	0.0065	0.0024	0.0033	0.0965	0.081	0.0071	0.0087	0.0076	0.0344	0.0074	0.0144	0.1747
16	rs113755361	52248763	1.37	0.0226652410801554	3.31	0.196320630125924	0.0817172275765371	0.00797861070731316	0.1395	0.0579	0.0067	0.003	0.0201	0.0033	0.0029	0.0152	0.1596	0.0178	0.0192	0.0071	0.085	0.0156	0.0065	0.0024	0.0033	0.0965	0.081	0.0071	0.0087	0.0076	0.0344	0.0074	0.0144	0.1747
16	rs113083456	52257528	1.37	0.0226652410801554	3.3	0.2063056077908	0.0628655585321336	0.0126792967297635	0.1397	0.0582	0.0067	0.003	0.0202	0.0032	0.0029	0.0153	0.1591	0.0177	0.0191	0.0072	0.0853	0.0155	0.0065	0.0024	0.0031	0.0965	0.0814	0.0071	0.0087	0.0076	0.0344	0.0073	0.0142	0.1744
16	rs12930272	52265792	1.37	0.0226652410801554	3.29	0.21664916022799	0.0598559041926723	0.0117728401288292	0.1397	0.0582	0.0067	0.003	0.0202	0.0032	0.0029	0.0153	0.1591	0.0177	0.0191	0.0072	0.0854	0.0155	0.0066	0.0024	0.0031	0.0965	0.0814	0.0071	0.0087	0.0076	0.0344	0.0073	0.0142	0.1744
16	rs1345316	52280690	1.37	0.0226652410801554	3.27	0.2384362992664	0.0492293840813924	0.0174169953569396	0.1399	0.0584	0.0066	0.003	0.0203	0.0032	0.0029	0.0154	0.1586	0.0175	0.0192	0.0072	0.0856	0.0155	0.0066	0.0024	0.0029	0.0964	0.0819	0.0072	0.0086	0.0076	0.0345	0.0072	0.014	0.1741
16	rs2287071	52288698	1.37	0.0226652410801554	3.27	0.2384362992664	0.0467556222736538	0.00909644682992234	0.14	0.0585	0.0066	0.003	0.0204	0.0032	0.0029	0.0154	0.1584	0.0175	0.0192	0.0072	0.0856	0.0155	0.0066	0.0024	0.0029	0.0964	0.0819	0.0072	0.0086	0.0076	0.0346	0.0072	0.014	0.174
16	rs1362376	52291939	1.37	0.0226652410801554	3.27	0.2384362992664	0.044899380275265	0.00909644682992234	0.1399	0.0585	0.0066	0.003	0.0204	0.0032	0.003	0.0154	0.1584	0.0175	0.0192	0.0072	0.0857	0.0155	0.0066	0.0024	0.0029	0.0964	0.0819	0.0072	0.0086	0.0076	0.0346	0.0072	0.014	0.1739
16	rs2540701	52298182	1.37	0.0226652410801554	3.26	0.249891789602986	0.0419328620466149	0.00729159452439102	0.1397	0.0586	0.0066	0.003	0.0204	0.0032	0.003	0.0154	0.1583	0.0175	0.0192	0.0072	0.0858	0.0155	0.0066	0.0024	0.0029	0.0965	0.0819	0.0072	0.0086	0.0076	0.0346	0.0071	0.014	0.1738
16	rs112797109	52314162	1.37	0.0226652410801554	3.26	0.249891789602986	0.0323375711788687	0.00966993397630557	0.1397	0.0585	0.0066	0.0029	0.0204	0.003	0.0032	0.0155	0.1581	0.0173	0.0193	0.0072	0.0863	0.0154	0.0067	0.0025	0.0029	0.0969	0.082	0.0073	0.0084	0.0076	0.0346	0.0071	0.0138	0.1732
16	rs72794126	52318025	1.37	0.0226652410801554	3.26	0.249891789602986	0.0320707912532806	0.0086716370030195	0.1397	0.0585	0.0066	0.0029	0.0204	0.003	0.0032	0.0155	0.1581	0.0173	0.0194	0.0072	0.0864	0.0154	0.0068	0.0025	0.0029	0.0969	0.082	0.0073	0.0084	0.0076	0.0346	0.0071	0.0138	0.1731
16	rs74393050	52323170	1.37	0.0226652410801554	3.26	0.249891789602986	0.0308422745898309	0.00768022255884735	0.1396	0.0585	0.0066	0.0028	0.0204	0.003	0.0033	0.0155	0.158	0.0172	0.0194	0.0072	0.0865	0.0154	0.0068	0.0025	0.0029	0.0972	0.082	0.0074	0.0084	0.0077	0.0346	0.0071	0.0138	0.173
16	rs117142114	52328666	1.36	0.0274689319808498	3.25	0.261729658797372	0.0309011350024531	0.00813002667673375	0.1396	0.0584	0.0066	0.0028	0.0203	0.003	0.0033	0.0155	0.158	0.0172	0.0194	0.0071	0.0867	0.0154	0.0068	0.0025	0.0029	0.0973	0.082	0.0074	0.0084	0.0076	0.0346	0.007	0.0138	0.173
16	rs117832727	52341844	1.36	0.0274689319808498	3.26	0.249891789602986	0.0315179703564183	0.00906958857596834	0.1396	0.0584	0.0066	0.0028	0.0203	0.0029	0.0034	0.0155	0.1579	0.0171	0.0194	0.0071	0.0868	0.0154	0.0069	0.0025	0.0029	0.0974	0.082	0.0074	0.0084	0.0076	0.0346	0.007	0.0138	0.173
16	rs9938443	52344282	1.36	0.0274689319808498	3.25	0.261729658797372	0.0316136291750667	0.00823179318221974	0.1397	0.0584	0.0066	0.0028	0.0203	0.0029	0.0034	0.0155	0.1579	0.0171	0.0195	0.0071	0.0868	0.0154	0.0069	0.0025	0.0029	0.0974	0.082	0.0074	0.0084	0.0076	0.0345	0.007	0.0138	0.173
16	rs4784165	52347819	1.36	0.0274689319808498	3.25	0.261729658797372	0.0323740702880853	0.00765562443403855	0.1397	0.0584	0.0066	0.0028	0.0203	0.0029	0.0034	0.0155	0.1579	0.0171	0.0195	0.0071	0.0869	0.0153	0.0069	0.0025	0.0029	0.0975	0.082	0.0074	0.0084	0.0076	0.0346	0.0069	0.0138	0.173
16	rs113443627	52353053	1.36	0.0274689319808498	3.25	0.261729658797372	0.0328757861702082	0.0101189868557896	0.1396	0.0584	0.0066	0.0028	0.0203	0.0029	0.0034	0.0155	0.1579	0.0171	0.0195	0.0071	0.087	0.0153	0.0069	0.0025	0.0029	0.0973	0.082	0.0075	0.0084	0.0076	0.0346	0.0069	0.0139	0.173
16	rs17271636	52355768	1.36	0.0274689319808498	3.25	0.261729658797372	0.0418019596153783	0.00964221567569379	0.1393	0.0585	0.0066	0.0027	0.0201	0.0029	0.0034	0.0152	0.1582	0.0171	0.0197	0.007	0.0875	0.0154	0.0069	0.0024	0.0029	0.0968	0.0822	0.0076	0.0084	0.0077	0.0347	0.0068	0.014	0.1728
16	rs12922116	52363975	1.36	0.0274689319808498	3.26	0.249891789602986	0.0390202885823439	0.0139517604891262	0.1393	0.0586	0.0064	0.0026	0.0201	0.0029	0.0034	0.0152	0.1583	0.0171	0.0196	0.007	0.088	0.0154	0.0069	0.0024	0.0028	0.0968	0.0822	0.0076	0.0084	0.0077	0.0348	0.0068	0.014	0.1723
16	rs117226581	52364843	1.36	0.0274689319808498	3.26	0.249891789602986	0.0393817306458715	0.0151804088139187	0.1393	0.0586	0.0065	0.0026	0.0201	0.0029	0.0033	0.0152	0.1584	0.0171	0.0196	0.007	0.088	0.0154	0.0069	0.0024	0.0028	0.0967	0.0822	0.0076	0.0084	0.0077	0.0348	0.0068	0.014	0.1722
16	rs8057354	52365657	1.37	0.0226652410801554	3.27	0.2384362992664	0.0397033846463671	0.0142878612642874	0.1393	0.0586	0.0065	0.0026	0.0201	0.0029	0.0033	0.0152	0.1585	0.0171	0.0196	0.007	0.0881	0.0154	0.0069	0.0024	0.0028	0.0967	0.0822	0.0076	0.0084	0.0077	0.0348	0.0068	0.014	0.1722
16	rs1079926	52386456	1.37	0.0226652410801554	3.3	0.2063056077908	0.0372205246464431	0.0470961458690523	0.1382	0.0583	0.0065	0.0024	0.0199	0.0027	0.0033	0.0156	0.1608	0.0166	0.0191	0.007	0.0889	0.0159	0.0071	0.0026	0.0026	0.0977	0.0832	0.008	0.0079	0.0076	0.0358	0.0068	0.0139	0.1684
16	rs1079927	52386509	1.37	0.0226652410801554	3.29	0.21664916022799	0.0347960429299997	0.0404340865136578	0.1381	0.0583	0.0065	0.0024	0.0199	0.0027	0.0033	0.0156	0.1609	0.0165	0.0191	0.007	0.0889	0.0159	0.007	0.0026	0.0026	0.0977	0.0832	0.008	0.0079	0.0076	0.0358	0.0068	0.0139	0.1684
16	rs8048892	52388317	1.37	0.0226652410801554	3.29	0.21664916022799	0.0291242088896627	0.0467997217724181	0.1381	0.0584	0.0065	0.0023	0.02	0.0027	0.0031	0.0157	0.1609	0.0165	0.0191	0.0069	0.089	0.0162	0.007	0.0026	0.0026	0.0973	0.0833	0.0082	0.0079	0.0076	0.0359	0.0068	0.0139	0.1683
16	rs8049638	52397502	1.37	0.0226652410801554	3.29	0.21664916022799	0.0306427387949444	0.054201789283204	0.1382	0.0584	0.0065	0.0023	0.02	0.0027	0.0031	0.0157	0.1608	0.0165	0.0191	0.0069	0.0891	0.0162	0.007	0.0026	0.0026	0.0974	0.0832	0.0081	0.0079	0.0076	0.0359	0.0068	0.0139	0.1682
16	rs2270355	52400718	1.37	0.0226652410801554	3.29	0.21664916022799	0.0303858661543955	0.052758440569807	0.1382	0.0584	0.0065	0.0023	0.02	0.0027	0.0031	0.0157	0.1609	0.0165	0.0191	0.0069	0.0892	0.0162	0.007	0.0026	0.0026	0.0972	0.0831	0.0081	0.0079	0.0076	0.0359	0.0068	0.014	0.1683
16	rs117691720	52409779	1.37	0.0226652410801554	3.3	0.2063056077908	0.0289100944884815	0.0704529105358112	0.1381	0.0586	0.0065	0.0023	0.02	0.0026	0.0031	0.0157	0.1609	0.0165	0.0191	0.0069	0.0893	0.0162	0.007	0.0025	0.0025	0.0973	0.0831	0.0082	0.0079	0.0075	0.0358	0.0069	0.0141	0.168
16	rs1124408	52411255	1.37	0.0226652410801554	3.3	0.2063056077908	0.0276269439579641	0.0594177684161	0.1381	0.0586	0.0065	0.0023	0.02	0.0026	0.0031	0.0157	0.1609	0.0165	0.0191	0.007	0.0893	0.0162	0.007	0.0025	0.0025	0.0973	0.0831	0.0082	0.0079	0.0075	0.0358	0.0069	0.0141	0.168
16	rs34042425	52416954	1.37	0.0226652410801554	3.3	0.2063056077908	0.0278124180213517	0.0754615745563616	0.1379	0.0588	0.0064	0.0023	0.02	0.0026	0.0031	0.0157	0.1609	0.0165	0.0191	0.0069	0.0896	0.0162	0.0069	0.0025	0.0025	0.0973	0.0831	0.0082	0.0079	0.0074	0.0358	0.0069	0.0142	0.1677
16	rs17535765	52432905	1.37	0.0226652410801554	3.32	0.186688027238402	0.0252133215495182	0.124090603306848	0.1375	0.0592	0.0063	0.0022	0.02	0.0025	0.003	0.0159	0.1612	0.0163	0.019	0.0067	0.0904	0.0162	0.0068	0.0025	0.0024	0.0976	0.0832	0.0083	0.0078	0.0072	0.0356	0.0069	0.0142	0.1675
16	rs194392	52433985	1.37	0.0226652410801554	3.32	0.186688027238402	0.0246267238377614	0.117887364243915	0.1375	0.0592	0.0063	0.0022	0.02	0.0025	0.003	0.0159	0.1612	0.0163	0.019	0.0067	0.0904	0.0162	0.0068	0.0025	0.0024	0.0976	0.0831	0.0083	0.0078	0.0072	0.0356	0.0069	0.0142	0.1675
16	rs17535828	52436209	1.38	0.0185789308352599	3.32	0.186688027238402	0.0342107052433295	0.22591680768876	0.1374	0.0592	0.0063	0.0022	0.02	0.0025	0.003	0.0159	0.1615	0.0163	0.019	0.0067	0.0906	0.0162	0.0068	0.0025	0.0024	0.0975	0.0829	0.0083	0.0078	0.0072	0.0356	0.0069	0.0141	0.1673
16	rs10521026	52437816	1.38	0.0185789308352599	3.32	0.186688027238402	0.0356349839696832	0.253298491117694	0.1373	0.0592	0.0063	0.0022	0.02	0.0025	0.003	0.0159	0.1617	0.0163	0.0191	0.0067	0.0907	0.0163	0.0068	0.0025	0.0024	0.0974	0.0829	0.0083	0.0078	0.0072	0.0356	0.0069	0.0141	0.1672
16	rs1362554	52440614	1.38	0.0185789308352599	3.32	0.186688027238402	0.0430791278512991	0.464507078363435	0.137	0.0591	0.0063	0.0022	0.0201	0.0025	0.003	0.016	0.1617	0.0162	0.0192	0.0067	0.0909	0.0164	0.0069	0.0025	0.0023	0.0976	0.083	0.0083	0.0078	0.0072	0.0356	0.007	0.0141	0.1666
16	rs12921005	52442689	1.38	0.0185789308352599	3.33	0.177401503992083	0.040083280515324	0.389212526305506	0.137	0.0591	0.0063	0.0022	0.0201	0.0025	0.003	0.0161	0.1617	0.0162	0.0192	0.0067	0.091	0.0164	0.0068	0.0025	0.0023	0.0976	0.0829	0.0084	0.0078	0.0072	0.0357	0.007	0.0141	0.1665
16	rs79687889	52447478	1.39	0.0151271827325212	3.33	0.177401503992083	0.0149696217337332	0.758123824184422	0.1302	0.0595	0.0063	0.0022	0.0196	0.0029	0.0031	0.018	0.1606	0.0149	0.0187	0.0064	0.0953	0.0176	0.0066	0.0026	0.0025	0.0972	0.0867	0.0092	0.008	0.0074	0.0345	0.0072	0.0146	0.1639
16	rs113988202	52452941	1.39	0.0151271827325212	3.33	0.177401503992083	0.0108524167834261	0.723975380510241	0.1299	0.0596	0.0063	0.0022	0.0196	0.003	0.0031	0.0181	0.1606	0.0148	0.0187	0.0064	0.0956	0.0176	0.0066	0.0026	0.0025	0.0972	0.0869	0.0092	0.0081	0.0075	0.0344	0.0072	0.0146	0.1638
16	rs75191414	52455322	1.39	0.0151271827325212	3.34	0.168454672892635	0.00886034021584481	0.656461536521281	0.1299	0.0596	0.0063	0.0022	0.0196	0.003	0.0031	0.0181	0.1606	0.0148	0.0187	0.0064	0.0956	0.0176	0.0066	0.0026	0.0025	0.0972	0.0869	0.0092	0.0081	0.0075	0.0344	0.0072	0.0146	0.1638
16	rs8052552	52455364	1.39	0.0151271827325212	3.34	0.168454672892635	0.00892173263629836	0.655583300460394	0.1299	0.0596	0.0063	0.0022	0.0196	0.003	0.0031	0.0181	0.1606	0.0148	0.0187	0.0064	0.0956	0.0176	0.0066	0.0026	0.0025	0.0972	0.0869	0.0092	0.0081	0.0075	0.0344	0.0072	0.0146	0.1638
16	rs117773755	52457190	1.39	0.0151271827325212	3.34	0.168454672892635	0.00947900973165079	0.68234211116041	0.1299	0.0596	0.0063	0.0022	0.0196	0.003	0.0031	0.0181	0.1606	0.0148	0.0187	0.0064	0.0956	0.0176	0.0066	0.0026	0.0025	0.0972	0.0869	0.0092	0.0081	0.0075	0.0344	0.0072	0.0146	0.1638
16	rs55851118	52458275	1.39	0.0151271827325212	3.35	0.159841057206343	0.00968394319310725	0.681013155697473	0.1299	0.0596	0.0063	0.0022	0.0196	0.003	0.0031	0.0181	0.1606	0.0148	0.0187	0.0064	0.0956	0.0176	0.0066	0.0026	0.0025	0.0971	0.087	0.0092	0.0081	0.0075	0.0344	0.0072	0.0146	0.1638
16	rs80072244	52467274	1.38	0.0185789308352599	3.35	0.159841057206343	0.0101926127193554	0.714410746195424	0.1298	0.0597	0.0063	0.0022	0.0196	0.003	0.0031	0.0181	0.1604	0.0148	0.0187	0.0064	0.0957	0.0176	0.0066	0.0026	0.0025	0.0973	0.0872	0.0092	0.0081	0.0075	0.0345	0.0072	0.0145	0.1637
16	rs2024477	52468236	1.38	0.0185789308352599	3.35	0.159841057206343	0.00862259300311463	0.646961796231791	0.1297	0.0597	0.0063	0.0021	0.0196	0.003	0.0031	0.0182	0.1604	0.0148	0.0187	0.0064	0.0957	0.0176	0.0066	0.0026	0.0025	0.0974	0.0872	0.0091	0.0081	0.0075	0.0345	0.0073	0.0145	0.1637
16	rs3743797	52478215	1.38	0.0185789308352599	3.34	0.168454672892635	0.0111688615814875	0.665405571192304	0.1297	0.0597	0.0063	0.0021	0.0196	0.003	0.0031	0.0182	0.1602	0.0149	0.0187	0.0064	0.0958	0.0176	0.0066	0.0026	0.0025	0.0974	0.0873	0.0091	0.0081	0.0075	0.0345	0.0073	0.0145	0.1636
16	rs62043285	52482782	1.38	0.0185789308352599	3.34	0.168454672892635	0.0266808454572978	0.826803208869927	0.1296	0.06	0.0063	0.0021	0.0197	0.003	0.003	0.0181	0.1593	0.015	0.0187	0.0063	0.0966	0.0175	0.0066	0.0026	0.0024	0.0981	0.0873	0.0091	0.008	0.0074	0.0347	0.0073	0.0141	0.1631
16	rs13333858	52490111	1.38	0.0185789308352599	3.3	0.2063056077908	0.0248985678075073	0.743941234512503	0.1295	0.0603	0.0063	0.002	0.0197	0.003	0.003	0.0182	0.1586	0.0152	0.0187	0.0063	0.0971	0.0175	0.0066	0.0026	0.0024	0.0985	0.0874	0.0091	0.008	0.0074	0.0348	0.0073	0.0138	0.1627
16	rs9935437	52492479	1.38	0.0185789308352599	3.29	0.21664916022799	0.0215920663888381	0.663643895885143	0.1295	0.0603	0.0063	0.002	0.0197	0.003	0.003	0.0182	0.1586	0.0152	0.0187	0.0063	0.0971	0.0175	0.0066	0.0025	0.0023	0.0986	0.0874	0.0091	0.008	0.0075	0.0349	0.0073	0.0138	0.1627
16	rs74017815	52495114	1.38	0.0185789308352599	3.29	0.21664916022799	0.0213376688431912	0.69062431818785	0.1295	0.0604	0.0063	0.002	0.0197	0.003	0.003	0.0182	0.1584	0.0152	0.0188	0.0063	0.0971	0.0175	0.0066	0.0025	0.0023	0.0985	0.0873	0.0091	0.008	0.0075	0.0348	0.0074	0.0139	0.1628
16	rs11647305	52497276	1.38	0.0185789308352599	3.28	0.227357389834261	0.0218854792578804	0.642442460926803	0.1296	0.0605	0.0063	0.002	0.0197	0.003	0.003	0.0182	0.1583	0.0152	0.0188	0.0063	0.0971	0.0176	0.0066	0.0025	0.0023	0.0985	0.0873	0.0091	0.0079	0.0075	0.0348	0.0074	0.0138	0.1628
16	rs16951186	52497872	1.38	0.0185789308352599	3.28	0.227357389834261	0.0226315763381021	0.651634595764713	0.1296	0.0605	0.0063	0.002	0.0197	0.003	0.003	0.0182	0.1583	0.0152	0.0189	0.0063	0.0971	0.0176	0.0066	0.0025	0.0023	0.0985	0.0873	0.0091	0.0079	0.0075	0.0348	0.0074	0.0139	0.1628
16	rs17537116	52505411	1.38	0.0185789308352599	3.28	0.227357389834261	0.0353236019435937	0.811125376566293	0.1295	0.0607	0.0064	0.0019	0.0197	0.0029	0.003	0.0182	0.1581	0.0152	0.0189	0.0063	0.097	0.0176	0.0066	0.0025	0.0022	0.0983	0.0877	0.0091	0.0079	0.0075	0.0348	0.0074	0.0138	0.163
16	rs1420548	52506172	1.38	0.0185789308352599	3.28	0.227357389834261	0.0347448691810973	0.824493693327078	0.1295	0.0607	0.0064	0.0019	0.0197	0.0029	0.003	0.0182	0.1581	0.0152	0.0189	0.0063	0.097	0.0176	0.0066	0.0025	0.0022	0.0982	0.0877	0.0091	0.0079	0.0075	0.0348	0.0074	0.0138	0.163
16	rs28617640	52511278	1.38	0.0185789308352599	3.28	0.227357389834261	0.0639033953465452	1.03268823796268	0.1295	0.0607	0.0064	0.0019	0.0197	0.0029	0.0029	0.0182	0.1581	0.0152	0.0189	0.0063	0.0969	0.0176	0.0066	0.0025	0.0022	0.0981	0.0877	0.009	0.0079	0.0075	0.0346	0.0074	0.0138	0.1632
16	rs62043288	52512278	1.39	0.0151271827325212	3.28	0.227357389834261	0.0425180483153028	0.91600566675137	0.1283	0.061	0.0064	0.002	0.0199	0.0029	0.003	0.0187	0.1586	0.0154	0.019	0.0065	0.0965	0.0179	0.0064	0.0025	0.0021	0.098	0.0878	0.0088	0.0078	0.0074	0.034	0.0073	0.0136	0.1642
16	rs117175422	52512847	1.4	0.0122323855097191	3.29	0.21664916022799	0.0388542431017539	0.933812941510914	0.1276	0.0611	0.0064	0.002	0.0199	0.003	0.003	0.019	0.1589	0.0154	0.0191	0.0066	0.0963	0.018	0.0063	0.0025	0.0021	0.0979	0.0879	0.0088	0.0077	0.0074	0.0337	0.0073	0.0134	0.1648
16	rs45445397	52517876	1.39	0.0151271827325212	3.29	0.21664916022799	0.147729566763138	0.706511532840208	0.1235	0.0619	0.0064	0.0021	0.0194	0.0031	0.0032	0.0207	0.1611	0.0152	0.0193	0.0071	0.0951	0.0185	0.0055	0.0026	0.002	0.0976	0.0882	0.0089	0.0071	0.0071	0.0324	0.0076	0.0126	0.1681
16	rs12447430	52521628	1.39	0.0151271827325212	3.3	0.2063056077908	0.136991522727648	0.686480389306903	0.1234	0.0619	0.0064	0.0021	0.0194	0.0031	0.0032	0.0207	0.1612	0.0152	0.0193	0.0071	0.0949	0.0185	0.0055	0.0026	0.002	0.0976	0.0882	0.0089	0.0071	0.0071	0.0324	0.0076	0.0126	0.1681
16	rs45545931	52523640	1.39	0.0151271827325212	3.29	0.21664916022799	0.129254939004115	0.654120175913925	0.1234	0.0619	0.0064	0.0021	0.0194	0.0031	0.0032	0.0207	0.1614	0.0152	0.0193	0.0071	0.0948	0.0185	0.0055	0.0026	0.002	0.0976	0.0881	0.0089	0.0071	0.0071	0.0324	0.0075	0.0126	0.168
16	rs7186907	52527403	1.38	0.0185789308352599	3.29	0.21664916022799	0.101440109022838	0.463162987269957	0.1234	0.062	0.0064	0.0021	0.0194	0.0031	0.0032	0.0207	0.1615	0.0153	0.0193	0.0071	0.0946	0.0185	0.0055	0.0026	0.002	0.0977	0.0881	0.0089	0.0071	0.0071	0.0324	0.0075	0.0126	0.1681
16	rs45577538	52528599	1.38	0.0185789308352599	3.29	0.21664916022799	0.107581582840425	0.439411207310356	0.1234	0.0618	0.0064	0.0021	0.0193	0.0031	0.0032	0.0207	0.1615	0.0153	0.0192	0.0071	0.0947	0.0184	0.0055	0.0026	0.002	0.0978	0.0881	0.0089	0.0071	0.0071	0.0323	0.0075	0.0126	0.1681
16	rs9302555	52528847	1.38	0.0185789308352599	3.29	0.21664916022799	0.104456311387792	0.415344262527718	0.1234	0.0618	0.0064	0.0021	0.0193	0.0031	0.0032	0.0207	0.1615	0.0153	0.0192	0.0071	0.0947	0.0184	0.0055	0.0026	0.002	0.0978	0.0881	0.0089	0.0071	0.0071	0.0323	0.0075	0.0125	0.1682
16	rs78592318	52529107	1.38	0.0185789308352599	3.29	0.21664916022799	0.109724202390748	0.430821159735857	0.1234	0.0617	0.0064	0.0021	0.0193	0.0031	0.0032	0.0207	0.1615	0.0153	0.0192	0.0071	0.0947	0.0184	0.0055	0.0026	0.002	0.0978	0.0881	0.0089	0.0071	0.0071	0.0323	0.0075	0.0125	0.1682
16	rs4784220	52535810	1.39	0.0151271827325212	3.29	0.21664916022799	0.187106228283676	0.546652044996959	0.1245	0.0611	0.0064	0.0021	0.0195	0.0031	0.0031	0.0206	0.1619	0.0153	0.0191	0.0071	0.0948	0.0181	0.0051	0.0025	0.0019	0.0972	0.0896	0.0092	0.007	0.007	0.0316	0.0074	0.0122	0.1683
16	rs8046985	52536348	1.39	0.0151271827325212	3.28	0.227357389834261	0.22427572972845	0.691661179569384	0.1247	0.0612	0.0063	0.0021	0.0197	0.0031	0.003	0.0206	0.1622	0.0153	0.019	0.007	0.0945	0.0179	0.0049	0.0025	0.0019	0.0974	0.0899	0.0094	0.0069	0.007	0.0316	0.0071	0.0121	0.1686
16	rs45542333	52540195	1.39	0.0151271827325212	3.29	0.21664916022799	0.219277739727088	0.677914549067783	0.125	0.0614	0.0062	0.002	0.02	0.0031	0.003	0.0206	0.1625	0.0154	0.0189	0.0069	0.0941	0.0176	0.0047	0.0024	0.0019	0.0977	0.0902	0.0095	0.0067	0.0069	0.0315	0.0068	0.012	0.169
16	rs78268044	52541813	1.39	0.0151271827325212	3.28	0.227357389834261	0.210753046589328	0.636912688733566	0.125	0.0614	0.0062	0.002	0.02	0.0031	0.003	0.0206	0.1626	0.0154	0.0189	0.0069	0.094	0.0176	0.0047	0.0024	0.0019	0.0977	0.0902	0.0095	0.0067	0.0069	0.0315	0.0068	0.012	0.1691
16	rs45454402	52548152	1.39	0.0151271827325212	3.28	0.227357389834261	0.215885772820807	0.58808595051836	0.1251	0.0614	0.0062	0.002	0.02	0.0031	0.003	0.0206	0.1626	0.0154	0.0189	0.0069	0.0941	0.0176	0.0047	0.0024	0.0019	0.0978	0.0902	0.0095	0.0067	0.0069	0.0315	0.0067	0.0119	0.1691
16	rs45618336	52554055	1.39	0.0151271827325212	3.28	0.227357389834261	0.211114496703811	0.579968077151682	0.1251	0.0614	0.0062	0.002	0.02	0.0031	0.003	0.0206	0.1626	0.0154	0.0189	0.0069	0.0941	0.0176	0.0047	0.0024	0.0019	0.0978	0.0902	0.0096	0.0067	0.0069	0.0315	0.0067	0.0118	0.1691
16	rs45512493	52559726	1.39	0.0151271827325212	3.3	0.2063056077908	0.217843778514376	0.564803367552132	0.1251	0.0615	0.0062	0.002	0.0201	0.0031	0.0029	0.0206	0.1626	0.0154	0.0189	0.0069	0.0941	0.0175	0.0047	0.0024	0.0019	0.0979	0.0902	0.0096	0.0066	0.0069	0.0315	0.0067	0.0117	0.1691
16	rs45587233	52564026	1.39	0.0151271827325212	3.28	0.227357389834261	0.209310735049582	0.504468240767327	0.1251	0.0615	0.0062	0.002	0.0201	0.0031	0.0029	0.0207	0.1627	0.0154	0.0189	0.0069	0.0941	0.0175	0.0047	0.0024	0.0018	0.0979	0.0902	0.0096	0.0066	0.0069	0.0315	0.0067	0.0117	0.1692
16	rs45625634	52564174	1.39	0.0151271827325212	3.27	0.2384362992664	0.209310735049582	0.507629830565208	0.1251	0.0615	0.0062	0.002	0.0201	0.0031	0.0029	0.0207	0.1627	0.0154	0.0189	0.0069	0.0941	0.0175	0.0047	0.0024	0.0018	0.0979	0.0902	0.0096	0.0066	0.0069	0.0315	0.0067	0.0117	0.1692
16	rs9931232	52572832	1.39	0.0151271827325212	3.26	0.249891789602986	0.17917683165397	0.372266566045819	0.1252	0.0616	0.0062	0.002	0.0201	0.0031	0.0029	0.0207	0.1627	0.0154	0.0189	0.0069	0.094	0.0175	0.0047	0.0024	0.0018	0.0979	0.0903	0.0096	0.0066	0.0069	0.0315	0.0066	0.0116	0.1693
16	rs3803662	52586341	1.39	0.0151271827325212	3.26	0.249891789602986	0.18411882989758	0.377595098622985	0.1251	0.0615	0.0061	0.0019	0.0202	0.0031	0.0029	0.0207	0.1631	0.0154	0.0189	0.0069	0.0939	0.0174	0.0047	0.0023	0.0018	0.0979	0.0905	0.0095	0.0066	0.0069	0.0315	0.0066	0.0116	0.1695
16	rs45493397	52591719	1.39	0.0151271827325212	3.26	0.249891789602986	0.188911927989779	0.393963971887036	0.125	0.0614	0.0062	0.0019	0.0202	0.0031	0.0029	0.0207	0.1629	0.0154	0.0189	0.0069	0.0939	0.0173	0.0047	0.0025	0.0019	0.0978	0.0905	0.0095	0.0065	0.007	0.0315	0.0065	0.0116	0.1693
16	rs75571494	52596184	1.39	0.0151271827325212	3.26	0.249891789602986	0.187256323405898	0.342358777954181	0.125	0.0614	0.0062	0.0019	0.0202	0.0031	0.003	0.0207	0.1629	0.0154	0.0189	0.0069	0.0939	0.0173	0.0047	0.0025	0.0019	0.0978	0.0905	0.0095	0.0065	0.007	0.0315	0.0065	0.0116	0.1693
16	rs4594251	52597844	1.39	0.0151271827325212	3.26	0.249891789602986	0.183005678182872	0.339642107574967	0.125	0.0614	0.0062	0.0019	0.0203	0.0031	0.003	0.0207	0.1629	0.0154	0.0189	0.0069	0.0939	0.0173	0.0047	0.0025	0.0019	0.0978	0.0905	0.0095	0.0065	0.007	0.0315	0.0065	0.0116	0.1693
16	rs4784227	52599188	1.39	0.0151271827325212	3.25	0.261729658797372	0.18090139346937	0.330795293442729	0.125	0.0614	0.0062	0.0019	0.0203	0.0031	0.003	0.0207	0.1629	0.0154	0.0189	0.0069	0.0939	0.0173	0.0047	0.0025	0.0019	0.0978	0.0906	0.0095	0.0065	0.007	0.0315	0.0065	0.0116	0.1693
16	rs76543857	52603860	1.39	0.0151271827325212	3.25	0.261729658797372	0.181970241842006	0.320803348217437	0.125	0.0613	0.0061	0.0019	0.0203	0.0031	0.003	0.0207	0.1628	0.0154	0.0189	0.0069	0.094	0.0173	0.0046	0.0025	0.0019	0.0979	0.0907	0.0095	0.0065	0.007	0.0315	0.0065	0.0116	0.1692
16	rs11864809	52604133	1.39	0.0151271827325212	3.25	0.261729658797372	0.179762845991945	0.307662468003358	0.125	0.0613	0.0061	0.0019	0.0203	0.0031	0.003	0.0207	0.1628	0.0154	0.0189	0.0069	0.094	0.0173	0.0046	0.0025	0.0019	0.0979	0.0907	0.0095	0.0065	0.007	0.0315	0.0065	0.0116	0.1692
16	rs118162666	52606881	1.39	0.0151271827325212	3.24	0.273955600409011	0.191981596566977	0.347686629949331	0.125	0.0613	0.0061	0.0019	0.0203	0.0032	0.003	0.0207	0.1628	0.0154	0.0189	0.0069	0.094	0.0173	0.0046	0.0025	0.0019	0.0979	0.0907	0.0095	0.0065	0.007	0.0315	0.0065	0.0116	0.1692
16	rs9708611	52612665	1.39	0.0151271827325212	3.24	0.273955600409011	0.215763726641611	0.421359429142685	0.1252	0.0612	0.0061	0.0019	0.0204	0.0032	0.003	0.0207	0.1628	0.0154	0.0189	0.0069	0.0939	0.0174	0.0046	0.0025	0.002	0.0978	0.0907	0.0095	0.0065	0.0071	0.0314	0.0066	0.0116	0.1692
16	rs3104767	52624738	1.39	0.0151271827325212	3.24	0.273955600409011	0.205531444675297	0.316203641319812	0.1259	0.0609	0.0061	0.0021	0.0205	0.0033	0.003	0.0209	0.1627	0.0153	0.019	0.0069	0.0928	0.0175	0.0046	0.0027	0.0021	0.0971	0.0908	0.0095	0.0062	0.0072	0.0312	0.0066	0.0117	0.1694
16	rs45570038	52632689	1.39	0.0151271827325212	3.24	0.273955600409011	0.206641298651142	0.300975221670463	0.1259	0.0609	0.0061	0.0021	0.0204	0.0033	0.003	0.0209	0.1626	0.0153	0.019	0.0069	0.0928	0.0175	0.0047	0.0027	0.0021	0.0971	0.0909	0.0094	0.0062	0.0072	0.0312	0.0066	0.0117	0.1694
16	rs3112612	52635164	1.39	0.0151271827325212	3.24	0.273955600409011	0.194849129278401	0.293386994562684	0.1258	0.0609	0.0062	0.0021	0.0204	0.0034	0.003	0.0209	0.1625	0.0153	0.019	0.0069	0.0928	0.0175	0.0047	0.0027	0.0022	0.0971	0.091	0.0094	0.0062	0.0072	0.0312	0.0066	0.0117	0.1694
16	rs45560737	52637632	1.39	0.0151271827325212	3.24	0.273955600409011	0.210271655797559	0.305986536131528	0.1258	0.0608	0.0062	0.0021	0.0205	0.0034	0.0031	0.0209	0.1625	0.0153	0.019	0.007	0.0928	0.0175	0.0047	0.0027	0.0022	0.097	0.0909	0.0094	0.0062	0.0073	0.0312	0.0066	0.0117	0.1693
16	rs45575339	52638367	1.39	0.0151271827325212	3.24	0.273955600409011	0.211798187602567	0.308381560662893	0.1258	0.0608	0.0062	0.0021	0.0205	0.0034	0.0031	0.0209	0.1625	0.0153	0.019	0.007	0.0928	0.0175	0.0047	0.0027	0.0022	0.097	0.0909	0.0094	0.0062	0.0073	0.0312	0.0066	0.0117	0.1693
16	rs45587544	52640206	1.39	0.0151271827325212	3.23	0.286575202599778	0.212765516984936	0.312586216985442	0.1258	0.0608	0.0062	0.0021	0.0205	0.0034	0.0031	0.0209	0.1625	0.0153	0.019	0.007	0.0928	0.0175	0.0047	0.0027	0.0022	0.097	0.0909	0.0094	0.0062	0.0073	0.0312	0.0066	0.0117	0.1693
16	rs72807664	52650827	1.4	0.0122323855097191	3.22	0.299593947381755	0.11973393233486	0.224503833117382	0.1272	0.0609	0.0063	0.0026	0.0204	0.0038	0.0033	0.0209	0.1622	0.0154	0.0189	0.0071	0.0907	0.0174	0.0049	0.0033	0.0025	0.097	0.0905	0.0093	0.0061	0.0074	0.0307	0.0068	0.0114	0.1687
16	rs3112606	52650909	1.4	0.0122323855097191	3.21	0.313017210102667	0.113084511310332	0.193860061239664	0.1273	0.0609	0.0063	0.0027	0.0204	0.0038	0.0034	0.0209	0.1622	0.0155	0.0189	0.0071	0.0906	0.0175	0.005	0.0033	0.0025	0.097	0.0905	0.0093	0.0061	0.0074	0.0307	0.0068	0.0114	0.1687
16	rs11647405	52652780	1.4	0.0122323855097191	3.18	0.355766254763284	0.07589439896947	0.177055151267119	0.1281	0.0617	0.0068	0.003	0.0201	0.004	0.0035	0.0207	0.1622	0.016	0.0189	0.007	0.089	0.0173	0.0051	0.0035	0.0031	0.0974	0.0896	0.0091	0.0061	0.0074	0.0303	0.0067	0.0116	0.1678
16	rs11075562	52652980	1.4	0.0122323855097191	3.16	0.386381943985473	0.0566572771875976	0.167325355761011	0.1282	0.0618	0.0068	0.0031	0.0201	0.004	0.0035	0.0207	0.1623	0.016	0.0189	0.007	0.089	0.0172	0.0051	0.0035	0.0032	0.0975	0.0895	0.0091	0.0062	0.0074	0.0302	0.0067	0.0116	0.1677
16	rs3104805	52654866	1.39	0.0151271827325212	3.13	0.435575753324506	0.0284296313870896	0.115216702404417	0.1289	0.0623	0.007	0.0033	0.0201	0.0042	0.0036	0.0204	0.1623	0.0161	0.0187	0.0069	0.0879	0.0172	0.0055	0.0037	0.0035	0.0972	0.0891	0.0089	0.0066	0.0074	0.0301	0.0067	0.0114	0.1669
16	rs3112601	52655286	1.39	0.0151271827325212	3.13	0.435575753324506	0.033035995813318	0.148078359229789	0.1288	0.0624	0.007	0.0033	0.0201	0.0042	0.0036	0.0204	0.1624	0.0161	0.0187	0.0069	0.0879	0.0172	0.0055	0.0037	0.0035	0.0971	0.0891	0.009	0.0066	0.0074	0.0301	0.0067	0.0114	0.1669
16	rs117254441	52657128	1.39	0.0151271827325212	3.13	0.435575753324506	0.026574811644508	0.13859106180516	0.1286	0.0628	0.007	0.0034	0.02	0.0042	0.0037	0.0204	0.1624	0.0161	0.0186	0.007	0.0882	0.0171	0.0056	0.0038	0.0036	0.0968	0.089	0.0091	0.0066	0.0075	0.0298	0.0066	0.0114	0.1668
16	rs3112599	52657533	1.39	0.0151271827325212	3.11	0.470604638115432	0.0225279180295855	0.113079909501204	0.1285	0.0629	0.007	0.0034	0.02	0.0042	0.0037	0.0204	0.1625	0.0161	0.0186	0.007	0.0883	0.0171	0.0056	0.0038	0.0036	0.0968	0.089	0.0092	0.0066	0.0075	0.0297	0.0066	0.0114	0.1667
16	rs117389216	52658338	1.39	0.0151271827325212	3.1	0.488801954490689	0.0225655723398354	0.142841410809335	0.1284	0.063	0.007	0.0034	0.02	0.0042	0.0037	0.0204	0.1625	0.0161	0.0185	0.007	0.0883	0.0171	0.0057	0.0038	0.0037	0.0967	0.089	0.0092	0.0066	0.0075	0.0297	0.0066	0.0114	0.1668
16	rs56117730	52659435	1.38	0.0185789308352599	3.1	0.488801954490689	0.0156654562628906	0.127103214246606	0.1283	0.0632	0.0071	0.0034	0.0201	0.0042	0.0037	0.0204	0.1626	0.0161	0.0184	0.007	0.0883	0.0172	0.0057	0.0038	0.0037	0.0966	0.0889	0.0092	0.0066	0.0075	0.0296	0.0067	0.0114	0.1668
16	rs78841172	52660103	1.38	0.0185789308352599	3.1	0.488801954490689	0.00948396863867427	0.0737283500334822	0.1279	0.0635	0.0072	0.0034	0.0202	0.0041	0.0037	0.0203	0.1626	0.016	0.0183	0.007	0.0883	0.017	0.0059	0.0038	0.0038	0.0964	0.0888	0.0093	0.0066	0.0076	0.0295	0.0066	0.0114	0.1668
16	rs76000465	52660879	1.37	0.0226652410801554	3.1	0.488801954490689	0.00824610399652757	0.0881258425092781	0.1278	0.0649	0.0074	0.0033	0.0204	0.004	0.0036	0.0202	0.162	0.0159	0.0184	0.007	0.0885	0.0169	0.006	0.0037	0.0038	0.096	0.0883	0.0094	0.0069	0.0077	0.0297	0.0066	0.0113	0.1666
16	rs10521266	52661044	1.37	0.0226652410801554	3.09	0.50746005104726	0.00546397135477916	0.0653825876454319	0.1277	0.0652	0.0074	0.0033	0.0205	0.004	0.0036	0.0203	0.1617	0.0159	0.0184	0.0071	0.0885	0.0169	0.006	0.0037	0.0038	0.0959	0.0882	0.0094	0.007	0.0077	0.0297	0.0066	0.0113	0.1664
16	rs3112596	52662975	1.36	0.0274689319808498	3.09	0.50746005104726	0.0252847862572268	0.112144554967232	0.1271	0.0664	0.0076	0.0031	0.021	0.0035	0.0031	0.0205	0.1627	0.0158	0.018	0.0066	0.088	0.016	0.006	0.0033	0.0037	0.0966	0.0883	0.0097	0.007	0.0083	0.0299	0.0065	0.011	0.1668
16	rs7188201	52666602	1.36	0.0274689319808498	3.09	0.50746005104726	0.0311847643169895	0.0995284336681809	0.1271	0.0664	0.0076	0.003	0.021	0.0035	0.0031	0.0206	0.1627	0.0158	0.0181	0.0066	0.0879	0.016	0.006	0.0033	0.0037	0.0967	0.0884	0.0099	0.007	0.0083	0.0299	0.0063	0.011	0.1667
16	rs111925335	52666942	1.36	0.0274689319808498	3.09	0.50746005104726	0.0281529042080659	0.0939963386278548	0.1268	0.0664	0.0076	0.003	0.021	0.0035	0.0031	0.0207	0.1627	0.0158	0.0181	0.0066	0.0878	0.016	0.006	0.0033	0.0037	0.0971	0.0883	0.0099	0.0069	0.0083	0.0299	0.0063	0.0111	0.1665
16	rs75127968	52668590	1.36	0.0274689319808498	3.07	0.546174590811499	0.0286412270967895	0.11814704359979	0.1268	0.0664	0.0076	0.003	0.021	0.0035	0.0031	0.0207	0.1628	0.0158	0.0181	0.0066	0.0877	0.016	0.006	0.0033	0.0037	0.0971	0.0883	0.0099	0.0069	0.0083	0.0299	0.0063	0.0111	0.1665
16	rs3104816	52671770	1.36	0.0274689319808498	3.07	0.546174590811499	0.0288314913624827	0.116419935678412	0.1267	0.0664	0.0076	0.003	0.021	0.0035	0.003	0.0207	0.1629	0.0158	0.0181	0.0066	0.0876	0.016	0.006	0.0033	0.0037	0.0971	0.0884	0.01	0.0069	0.0083	0.0299	0.0063	0.0111	0.1665
16	rs3104819	52675413	1.36	0.0274689319808498	3.07	0.546174590811499	0.0241882773499093	0.0666870160344164	0.1263	0.0663	0.0076	0.003	0.0212	0.0035	0.003	0.0207	0.1636	0.0157	0.0181	0.0066	0.0874	0.016	0.006	0.0032	0.0036	0.0971	0.0885	0.01	0.0068	0.0083	0.0297	0.0063	0.0112	0.1666
16	rs3104824	52679093	1.36	0.0274689319808498	3.07	0.546174590811499	0.0218302465609558	0.0553430878808383	0.1262	0.0663	0.0076	0.003	0.0213	0.0034	0.003	0.0207	0.1638	0.0157	0.0181	0.0066	0.0874	0.016	0.006	0.0032	0.0036	0.0971	0.0885	0.01	0.0069	0.0083	0.0297	0.0063	0.0112	0.1666
16	rs12324961	52682139	1.36	0.0274689319808498	3.07	0.546174590811499	0.0224903089646363	0.0620687150534246	0.1262	0.0662	0.0076	0.003	0.0212	0.0034	0.0029	0.0207	0.1638	0.0157	0.0181	0.0066	0.0874	0.016	0.006	0.0032	0.0036	0.0971	0.0885	0.01	0.0069	0.0083	0.0297	0.0064	0.0112	0.1665
16	rs3112586	52684044	1.35	0.0330775438811865	3.07	0.546174590811499	0.0085995488433539	0.0504720913336642	0.1278	0.0653	0.0072	0.0029	0.0219	0.0031	0.0027	0.0207	0.1637	0.0153	0.0184	0.0064	0.0874	0.0165	0.0059	0.0031	0.0035	0.0968	0.0889	0.01	0.0072	0.008	0.0305	0.0063	0.0114	0.1658
16	rs12927162	52684916	1.34	0.0395827626793828	3.04	0.607799794750251	0.0150956817707433	0.0920228242190102	0.1297	0.0652	0.007	0.0027	0.0223	0.0029	0.0026	0.0205	0.1643	0.0151	0.0186	0.0062	0.0865	0.0165	0.0058	0.0029	0.0033	0.0965	0.0889	0.0099	0.0073	0.0079	0.0315	0.0061	0.0111	0.1654
16	rs4238751	52685276	1.34	0.0395827626793828	3.04	0.607799794750251	0.0133751128784404	0.0888998619969285	0.13	0.0653	0.007	0.0028	0.0224	0.0029	0.0025	0.0204	0.1644	0.0151	0.0187	0.0062	0.0864	0.0164	0.0058	0.0029	0.0033	0.0965	0.0889	0.0098	0.0072	0.0078	0.0316	0.006	0.0111	0.1653
16	rs80176221	52687130	1.34	0.0395827626793828	3.01	0.673776155564303	0.0180638229604522	0.0967869462338897	0.1303	0.0652	0.0068	0.0027	0.0224	0.0028	0.0025	0.0201	0.1643	0.0151	0.0188	0.006	0.0864	0.0165	0.0058	0.0028	0.0035	0.0963	0.0888	0.0099	0.0072	0.0078	0.0316	0.0059	0.011	0.1661
16	rs7186592	52692277	1.33	0.0470797710233837	3.01	0.673776155564303	0.0223309745581804	0.0995284336681809	0.1304	0.0652	0.0067	0.0027	0.0224	0.0028	0.0025	0.02	0.1642	0.0151	0.0188	0.0059	0.0864	0.0165	0.0058	0.0028	0.0037	0.0963	0.0887	0.0099	0.0072	0.0078	0.0317	0.0059	0.011	0.1664
16	rs118155214	52700237	1.33	0.0470797710233837	3.01	0.673776155564303	0.021076475990492	0.102956120694023	0.1304	0.0652	0.0066	0.0027	0.0223	0.0028	0.0025	0.0199	0.1642	0.0151	0.0189	0.0059	0.0863	0.0166	0.0058	0.0028	0.0037	0.0961	0.0888	0.0099	0.0072	0.0078	0.0318	0.0059	0.011	0.1667
16	rs11075587	52710366	1.33	0.0470797710233837	3.01	0.673776155564303	0.0184027739722784	0.104769529533759	0.1304	0.0653	0.0066	0.0027	0.0223	0.0027	0.0025	0.0199	0.1641	0.015	0.0189	0.0059	0.0862	0.0166	0.0058	0.0028	0.0036	0.096	0.0889	0.0099	0.0072	0.0078	0.0318	0.0058	0.0111	0.1669
16	rs117106695	52711355	1.33	0.0470797710233837	3.01	0.673776155564303	0.0185494503512352	0.105431987062848	0.1304	0.0653	0.0066	0.0027	0.0223	0.0027	0.0025	0.0199	0.1641	0.015	0.0189	0.0059	0.0862	0.0166	0.0058	0.0028	0.0036	0.0961	0.0889	0.0099	0.0072	0.0077	0.0318	0.0058	0.0111	0.1669
16	rs118186521	52716554	1.33	0.0470797710233837	3.01	0.673776155564303	0.0169592477488071	0.11444570419554	0.1304	0.0652	0.0066	0.0027	0.0223	0.0027	0.0025	0.0198	0.1642	0.0151	0.0189	0.0059	0.0861	0.0167	0.0058	0.0027	0.0036	0.0961	0.0888	0.0099	0.0072	0.0077	0.0319	0.0058	0.0111	0.1672
16	rs16951525	52717491	1.33	0.0470797710233837	3.01	0.673776155564303	0.0167004835568274	0.116075670936253	0.1304	0.0652	0.0066	0.0027	0.0223	0.0027	0.0025	0.0198	0.1641	0.0151	0.0189	0.0059	0.0861	0.0167	0.0058	0.0027	0.0036	0.0961	0.0888	0.0099	0.0072	0.0076	0.0319	0.0058	0.011	0.1673
16	rs117923020	52719478	1.33	0.0470797710233837	3.02	0.651294786134349	0.0167914787547238	0.116075670936253	0.1305	0.0652	0.0066	0.0027	0.0223	0.0027	0.0025	0.0198	0.164	0.0151	0.0188	0.0059	0.0861	0.0167	0.0058	0.0027	0.0036	0.0961	0.0888	0.0099	0.0072	0.0076	0.0319	0.0058	0.011	0.1673
16	rs79501461	52738007	1.33	0.0470797710233837	3.02	0.651294786134349	0.0168142843077403	0.132756080473804	0.1306	0.0653	0.0065	0.0027	0.0225	0.0026	0.0024	0.0196	0.1639	0.015	0.0187	0.0058	0.086	0.0169	0.0058	0.0026	0.0036	0.0962	0.0891	0.01	0.0073	0.0075	0.032	0.0058	0.0109	0.1678
16	rs77706066	52738113	1.33	0.0470797710233837	3.02	0.651294786134349	0.0168980992004661	0.132937024043414	0.1306	0.0653	0.0065	0.0026	0.0225	0.0026	0.0024	0.0196	0.1639	0.015	0.0187	0.0058	0.086	0.0169	0.0058	0.0026	0.0036	0.0962	0.0891	0.01	0.0073	0.0074	0.032	0.0058	0.0109	0.1678
16	Affx-36050801	52740821	1.33	0.0470797710233837	3	0.696751202985924	0.0167459357779083	0.135662050367464	0.1306	0.0653	0.0064	0.0026	0.0225	0.0026	0.0024	0.0195	0.1639	0.015	0.0187	0.0057	0.086	0.017	0.0058	0.0026	0.0035	0.0962	0.0892	0.01	0.0073	0.0074	0.032	0.0058	0.0108	0.1679
16	rs77362202	52744144	1.33	0.0470797710233837	2.99	0.72022314582581	0.0151027080304977	0.134387839338093	0.1306	0.0653	0.0064	0.0026	0.0225	0.0026	0.0024	0.0195	0.1639	0.015	0.0187	0.0057	0.086	0.0169	0.0058	0.0026	0.0035	0.0962	0.0892	0.01	0.0073	0.0074	0.032	0.0058	0.0109	0.1679
16	rs117155117	52755391	1.33	0.0470797710233837	2.99	0.72022314582581	0.0147129447332997	0.131401906408815	0.1306	0.0654	0.0064	0.0026	0.0225	0.0026	0.0024	0.0194	0.1637	0.015	0.0187	0.0058	0.086	0.0169	0.0058	0.0026	0.0035	0.0962	0.0894	0.01	0.0073	0.0074	0.032	0.0058	0.0109	0.1681
16	rs62043164	52756287	1.33	0.0470797710233837	2.99	0.72022314582581	0.0146304019292417	0.131041660402904	0.1306	0.0654	0.0064	0.0026	0.0225	0.0026	0.0024	0.0194	0.1637	0.015	0.0187	0.0058	0.0859	0.0169	0.0058	0.0026	0.0035	0.0962	0.0895	0.01	0.0073	0.0074	0.032	0.0058	0.0109	0.1681
16	rs17361619	52766815	1.33	0.0470797710233837	2.99	0.72022314582581	0.0141022062014804	0.127014223747842	0.1306	0.0656	0.0064	0.0026	0.0226	0.0025	0.0024	0.0193	0.1635	0.0149	0.0187	0.0058	0.0858	0.017	0.0058	0.0025	0.0035	0.0962	0.0897	0.01	0.0073	0.0074	0.032	0.0058	0.0108	0.1683
16	rs1362413	52776657	1.33	0.0470797710233837	2.99	0.72022314582581	0.013955819890779	0.133208609778231	0.1306	0.0657	0.0063	0.0026	0.0227	0.0025	0.0023	0.0193	0.1633	0.0149	0.0187	0.0058	0.0857	0.017	0.0057	0.0024	0.0035	0.0963	0.0899	0.01	0.0073	0.0074	0.032	0.0058	0.0108	0.1685
16	rs4784249	52779153	1.33	0.0470797710233837	2.99	0.72022314582581	0.0137908446050553	0.138223683378998	0.1306	0.0657	0.0063	0.0026	0.0227	0.0025	0.0023	0.0193	0.1633	0.0149	0.0186	0.0058	0.0856	0.017	0.0057	0.0024	0.0035	0.0962	0.09	0.01	0.0073	0.0074	0.032	0.0058	0.0108	0.1686
16	rs113555472	52793168	1.33	0.0470797710233837	2.99	0.72022314582581	0.0169362980514132	0.173558279992957	0.1309	0.0659	0.0062	0.0025	0.0231	0.0023	0.0023	0.0193	0.1625	0.0149	0.0185	0.0058	0.0854	0.0169	0.0056	0.0023	0.0033	0.0962	0.0905	0.01	0.0071	0.0074	0.0322	0.0058	0.0106	0.1697
16	rs59793894	52793354	1.33	0.0470797710233837	2.99	0.72022314582581	0.0170666480754046	0.183511439987913	0.1309	0.0659	0.0062	0.0025	0.0231	0.0023	0.0023	0.0193	0.1625	0.0149	0.0185	0.0058	0.0854	0.0169	0.0056	0.0023	0.0033	0.0962	0.0905	0.01	0.0071	0.0074	0.0322	0.0058	0.0106	0.1698
16	rs4784253	52793521	1.33	0.0470797710233837	2.95	0.819141413036571	0.0188123108699179	0.19728284520975	0.1309	0.0658	0.0062	0.0025	0.0232	0.0023	0.0023	0.0193	0.1625	0.0149	0.0185	0.0058	0.0854	0.017	0.0055	0.0023	0.0033	0.0961	0.0905	0.0102	0.007	0.0073	0.0322	0.0058	0.0106	0.1698
16	rs74020833	52794507	1.33	0.0470797710233837	2.94	0.845143312120842	0.0185004638191738	0.189943862760681	0.1309	0.0658	0.0062	0.0025	0.0232	0.0023	0.0023	0.0193	0.1623	0.0149	0.0185	0.0058	0.0855	0.017	0.0055	0.0023	0.0033	0.0961	0.0905	0.0102	0.007	0.0073	0.0322	0.0059	0.0106	0.1698
16	rs116849383	52796478	1.33	0.0470797710233837	2.95	0.819141413036571	0.0184434322179737	0.183816025136893	0.1309	0.0658	0.0062	0.0025	0.0232	0.0023	0.0023	0.0193	0.1623	0.0149	0.0185	0.0058	0.0855	0.017	0.0055	0.0023	0.0033	0.0961	0.0905	0.0102	0.007	0.0073	0.0322	0.0059	0.0107	0.1699
16	rs17296337	52802113	1.33	0.0470797710233837	2.9	0.954322971774498	0.0188536266990621	0.195206015803662	0.1307	0.0652	0.0061	0.0025	0.0235	0.0023	0.0021	0.0191	0.1623	0.015	0.0185	0.0059	0.0858	0.0171	0.0055	0.002	0.0031	0.096	0.0899	0.0102	0.0071	0.0074	0.0323	0.0059	0.0108	0.1709
16	rs4377151	52803515	1.33	0.0470797710233837	2.9	0.954322971774498	0.0198222405995393	0.231049213389563	0.1307	0.0649	0.006	0.0025	0.0238	0.0022	0.0021	0.019	0.1624	0.015	0.0185	0.0059	0.0859	0.0173	0.0055	0.0018	0.003	0.096	0.0897	0.0101	0.007	0.0074	0.0322	0.0058	0.0109	0.1716
16	rs79207645	52805189	1.33	0.0470797710233837	2.91	0.926247013494653	0.0193798858047537	0.233024680425355	0.1307	0.0649	0.006	0.0025	0.0238	0.0022	0.0021	0.019	0.1624	0.015	0.0185	0.0059	0.086	0.0173	0.0055	0.0018	0.003	0.096	0.0897	0.0101	0.0071	0.0074	0.0322	0.0058	0.0109	0.1716
16	rs117947188	52805669	1.33	0.0470797710233837	2.9	0.954322971774498	0.0192704282018412	0.238540435944697	0.1307	0.0649	0.006	0.0025	0.0238	0.0022	0.0021	0.019	0.1624	0.015	0.0185	0.0059	0.086	0.0173	0.0055	0.0018	0.003	0.096	0.0897	0.0101	0.0071	0.0074	0.0322	0.0058	0.0109	0.1716
16	rs61131526	52807290	1.33	0.0470797710233837	2.91	0.926247013494653	0.0191112617218855	0.256804879998099	0.1306	0.065	0.006	0.0025	0.0238	0.0022	0.002	0.019	0.1623	0.015	0.0185	0.0059	0.086	0.0173	0.0055	0.0018	0.003	0.0959	0.0897	0.0101	0.0071	0.0074	0.0322	0.0059	0.0109	0.1716
16	rs117553291	52812733	1.33	0.0470797710233837	2.91	0.926247013494653	0.0184841559663384	0.242092185144619	0.1306	0.065	0.0061	0.0024	0.0238	0.0022	0.002	0.019	0.1624	0.015	0.0184	0.0058	0.0862	0.0174	0.0055	0.0018	0.0029	0.0959	0.0896	0.0101	0.0071	0.0073	0.0322	0.0059	0.0109	0.1715
16	rs17296940	52816952	1.33	0.0470797710233837	2.91	0.926247013494653	0.0180237776554531	0.239094288042462	0.1306	0.0649	0.0061	0.0024	0.0238	0.0022	0.002	0.019	0.1624	0.0149	0.0184	0.0058	0.0864	0.0174	0.0055	0.0018	0.0029	0.0959	0.0896	0.0101	0.0071	0.0073	0.0322	0.0059	0.011	0.1714
16	rs17297072	52818303	1.33	0.0470797710233837	2.92	0.898693461391643	0.0168599636053847	0.233684375168443	0.1306	0.0649	0.0061	0.0024	0.0237	0.0022	0.002	0.019	0.1624	0.0149	0.0184	0.0058	0.0865	0.0175	0.0055	0.0018	0.0029	0.0959	0.0896	0.0101	0.0071	0.0073	0.0323	0.0059	0.011	0.1713
16	rs79291013	52828418	1.33	0.0470797710233837	2.95	0.819141413036571	0.0155718058622841	0.257825700739154	0.1305	0.0649	0.0061	0.0024	0.0237	0.0022	0.002	0.019	0.1624	0.0149	0.0184	0.0058	0.0866	0.0175	0.0055	0.0018	0.0029	0.0959	0.0896	0.0101	0.0072	0.0073	0.0323	0.006	0.011	0.1712
16	rs8044632	52830966	1.33	0.0470797710233837	2.96	0.793651312900757	0.0155502529990191	0.270634511739007	0.1305	0.0649	0.0061	0.0024	0.0237	0.0022	0.002	0.019	0.1624	0.0149	0.0184	0.0058	0.0867	0.0175	0.0055	0.0018	0.0029	0.0959	0.0896	0.0101	0.0072	0.0073	0.0323	0.006	0.011	0.1712
16	rs9939896	52851865	1.32	0.055666547717423	2.96	0.793651312900757	0.0155430736032752	0.302285309496075	0.1301	0.0649	0.0061	0.0024	0.0235	0.0026	0.0022	0.019	0.1618	0.0149	0.0187	0.0059	0.0869	0.0174	0.0055	0.0017	0.003	0.0956	0.0897	0.01	0.0073	0.0074	0.0325	0.0061	0.011	0.171
16	rs2024446	52853507	1.32	0.055666547717423	2.97	0.768670182966371	0.0155072132936231	0.33042815514877	0.1301	0.0649	0.0061	0.0024	0.0235	0.0026	0.0022	0.019	0.1618	0.0149	0.0187	0.0059	0.0869	0.0174	0.0055	0.0017	0.003	0.0954	0.0897	0.01	0.0073	0.0074	0.0326	0.0061	0.0111	0.171
16	rs17298178	52854674	1.32	0.055666547717423	2.97	0.768670182966371	0.0158612868250497	0.280133613546453	0.1301	0.0648	0.0061	0.0024	0.0236	0.0026	0.0022	0.019	0.1619	0.015	0.0187	0.0059	0.087	0.0173	0.0055	0.0017	0.003	0.0953	0.0897	0.01	0.0073	0.0074	0.0326	0.0061	0.0111	0.171
16	rs79993873	52861538	1.32	0.055666547717423	2.97	0.768670182966371	0.0166777914484704	0.255898553140509	0.1299	0.0648	0.0061	0.0024	0.0236	0.0027	0.0022	0.019	0.1621	0.0149	0.0189	0.0058	0.0871	0.0172	0.0054	0.0018	0.0029	0.095	0.0898	0.01	0.0073	0.0073	0.0327	0.006	0.0111	0.171
16	Affx-12857522	52862228	1.32	0.055666547717423	2.97	0.768670182966371	0.0168218912084361	0.261693574608818	0.1299	0.0648	0.0061	0.0024	0.0236	0.0027	0.0022	0.019	0.1621	0.0149	0.0189	0.0058	0.0871	0.0172	0.0054	0.0018	0.0029	0.095	0.0898	0.01	0.0073	0.0073	0.0327	0.006	0.0111	0.171
16	rs62041381	52865545	1.32	0.055666547717423	2.97	0.768670182966371	0.0167383541079437	0.217482568807667	0.1299	0.0648	0.0061	0.0024	0.0236	0.0027	0.0022	0.019	0.1622	0.0149	0.0189	0.0058	0.0871	0.0172	0.0054	0.0018	0.0029	0.095	0.0898	0.0099	0.0073	0.0073	0.0327	0.006	0.0111	0.171
16	rs117222080	52866391	1.32	0.055666547717423	2.97	0.768670182966371	0.0166702324466278	0.208518330387041	0.1299	0.0648	0.0061	0.0024	0.0236	0.0027	0.0022	0.019	0.1622	0.0149	0.0189	0.0058	0.0871	0.0172	0.0054	0.0018	0.0029	0.095	0.0898	0.0099	0.0074	0.0073	0.0327	0.006	0.0111	0.171
16	rs117551222	52867912	1.32	0.055666547717423	2.97	0.768670182966371	0.0163848507731748	0.21170551676307	0.1299	0.0648	0.0061	0.0024	0.0235	0.0027	0.0022	0.019	0.1621	0.0149	0.0189	0.0058	0.0871	0.0172	0.0054	0.0018	0.0029	0.095	0.0898	0.0099	0.0074	0.0073	0.0327	0.006	0.0111	0.1711
16	rs7500472	52869114	1.32	0.055666547717423	2.97	0.768670182966371	0.0167307749585101	0.204820306571179	0.1298	0.0649	0.0061	0.0024	0.0235	0.0027	0.0022	0.019	0.1621	0.0149	0.0189	0.0058	0.0871	0.0171	0.0054	0.0018	0.0029	0.095	0.0898	0.0099	0.0074	0.0073	0.0327	0.006	0.011	0.1711
16	rs72810045	52869150	1.32	0.055666547717423	2.97	0.768670182966371	0.016723198329144	0.204083351998169	0.1298	0.0649	0.0061	0.0024	0.0235	0.0027	0.0022	0.019	0.1621	0.0149	0.0189	0.0058	0.0871	0.0171	0.0054	0.0018	0.0029	0.095	0.0898	0.0099	0.0074	0.0073	0.0327	0.006	0.011	0.1711
16	rs12446016	52875508	1.32	0.055666547717423	2.97	0.768670182966371	0.0139624492359426	0.19025204923699	0.1297	0.0651	0.0061	0.0026	0.0233	0.0032	0.0026	0.0189	0.1618	0.0142	0.0189	0.0061	0.0875	0.0168	0.0053	0.002	0.0031	0.0955	0.0898	0.0094	0.0076	0.0073	0.0327	0.0062	0.0107	0.1708
16	rs73591253	52890116	1.32	0.055666547717423	2.97	0.768670182966371	0.0157885478867794	0.167325355761011	0.1296	0.0651	0.0061	0.0026	0.0233	0.0032	0.0027	0.0188	0.1619	0.014	0.0189	0.0061	0.0876	0.0166	0.0051	0.002	0.0031	0.0958	0.0899	0.0093	0.0077	0.0072	0.0326	0.0063	0.0106	0.1708
16	rs113964117	52897533	1.32	0.055666547717423	2.97	0.768670182966371	0.0176505167545119	0.186156916101029	0.1298	0.0651	0.0061	0.0026	0.0233	0.0033	0.0027	0.0188	0.1618	0.0139	0.0189	0.0062	0.0877	0.0166	0.0051	0.002	0.003	0.0959	0.0899	0.0092	0.0077	0.0072	0.0327	0.0062	0.0106	0.1708
16	rs1345327	52897894	1.32	0.055666547717423	2.97	0.768670182966371	0.0177611039043381	0.190149301540982	0.1298	0.0651	0.0061	0.0026	0.0233	0.0033	0.0027	0.0188	0.1618	0.0139	0.0189	0.0062	0.0877	0.0166	0.0051	0.002	0.003	0.0959	0.0899	0.0092	0.0077	0.0072	0.0327	0.0062	0.0106	0.1709
16	rs142367768	52902940	1.32	0.055666547717423	2.97	0.768670182966371	0.0183054610929622	0.173259675658703	0.1298	0.0651	0.0061	0.0026	0.0232	0.0033	0.0027	0.0188	0.1618	0.0139	0.0189	0.0062	0.0876	0.0165	0.005	0.002	0.003	0.0959	0.09	0.0092	0.0077	0.0072	0.0327	0.0062	0.0106	0.1709
16	rs4783791	52904047	1.32	0.055666547717423	2.97	0.768670182966371	0.0187216483343476	0.172166323934022	0.1298	0.0651	0.0062	0.0026	0.0232	0.0033	0.0027	0.0188	0.1619	0.0139	0.0189	0.0062	0.0876	0.0165	0.005	0.002	0.003	0.096	0.09	0.0092	0.0077	0.0072	0.0327	0.0062	0.0106	0.1709
16	rs1344484	52912299	1.32	0.055666547717423	2.96	0.793651312900757	0.0204380037283438	0.175153848982638	0.1299	0.0651	0.0062	0.0026	0.0231	0.0033	0.0029	0.0188	0.1619	0.0138	0.0189	0.0061	0.0874	0.0165	0.0049	0.002	0.0031	0.0959	0.0901	0.0091	0.0077	0.0071	0.0327	0.0062	0.0105	0.1711
16	rs16951771	52918383	1.32	0.055666547717423	2.97	0.768670182966371	0.0452052094651867	0.210428719324643	0.1302	0.0648	0.0063	0.0026	0.0228	0.0037	0.0034	0.019	0.1615	0.0136	0.0185	0.006	0.0864	0.0165	0.0049	0.0021	0.0032	0.0962	0.0908	0.009	0.0078	0.0072	0.0327	0.0062	0.0106	0.1709
16	rs73597288	52921456	1.32	0.055666547717423	2.97	0.768670182966371	0.0577707657989675	0.243428411070079	0.1308	0.0651	0.0063	0.0026	0.0226	0.0038	0.0035	0.0194	0.1605	0.0135	0.0183	0.006	0.0856	0.0166	0.005	0.0021	0.0032	0.0955	0.0915	0.0092	0.0079	0.0072	0.0326	0.0062	0.0108	0.1711
16	rs12919591	52923038	1.32	0.055666547717423	2.97	0.768670182966371	0.0577888435266289	0.244097403400763	0.1308	0.0651	0.0063	0.0026	0.0225	0.0038	0.0035	0.0194	0.1605	0.0135	0.0183	0.006	0.0856	0.0166	0.005	0.0021	0.0032	0.0955	0.0915	0.0092	0.0079	0.0072	0.0326	0.0062	0.0108	0.1711
16	rs75285889	52927808	1.32	0.055666547717423	2.97	0.768670182966371	0.0584239342255401	0.244878633616197	0.1308	0.0651	0.0063	0.0026	0.0225	0.0038	0.0035	0.0194	0.1605	0.0135	0.0183	0.006	0.0856	0.0166	0.005	0.0021	0.0032	0.0955	0.0915	0.0092	0.0079	0.0072	0.0326	0.0062	0.0108	0.1711
16	rs9630629	52940719	1.32	0.055666547717423	2.97	0.768670182966371	0.0649329107896083	0.273057568878456	0.1306	0.065	0.0063	0.0027	0.0225	0.0039	0.0035	0.0195	0.1604	0.0137	0.0182	0.006	0.0853	0.0165	0.005	0.0021	0.0032	0.0956	0.0916	0.0093	0.0079	0.007	0.0326	0.0063	0.0108	0.1712
16	rs6499147	52943699	1.32	0.055666547717423	2.97	0.768670182966371	0.08221688433069	0.32298898344543	0.1308	0.0649	0.0063	0.0027	0.0224	0.0039	0.0036	0.0196	0.1601	0.0136	0.0181	0.006	0.0851	0.0165	0.005	0.0021	0.0031	0.0954	0.0916	0.0095	0.0079	0.007	0.0327	0.0063	0.0108	0.1713
16	rs12922473	52944227	1.33	0.0470797710233837	2.97	0.768670182966371	0.0854656346475625	0.286678328200725	0.1306	0.0648	0.0066	0.0029	0.0224	0.004	0.0038	0.0199	0.1589	0.0137	0.0179	0.0062	0.0852	0.0164	0.0053	0.0023	0.0029	0.0945	0.0919	0.0095	0.0079	0.0067	0.0324	0.0071	0.0113	0.1712
16	rs78322982	52946736	1.34	0.0395827626793828	2.97	0.768670182966371	0.039284193349017	0.340876181357564	0.1294	0.0661	0.0063	0.0035	0.0222	0.0041	0.0041	0.0206	0.1536	0.0136	0.018	0.0068	0.0857	0.0157	0.0057	0.0028	0.0035	0.0937	0.0927	0.0091	0.0081	0.0066	0.0333	0.0081	0.0128	0.1703
16	rs6499148	52950608	1.33	0.0470797710233837	2.97	0.768670182966371	0.0443827092886622	0.337793431044956	0.1291	0.0664	0.0061	0.0036	0.0223	0.0042	0.0042	0.0206	0.1523	0.0134	0.018	0.0069	0.0862	0.0157	0.0058	0.0028	0.0036	0.0934	0.0928	0.009	0.0082	0.0066	0.0335	0.0083	0.0132	0.1699
16	rs62043282	52950981	1.33	0.0470797710233837	2.97	0.768670182966371	0.0470227319391993	0.371633636829433	0.1291	0.0664	0.0061	0.0036	0.0224	0.0042	0.0042	0.0206	0.1523	0.0134	0.018	0.0069	0.0862	0.0157	0.0058	0.0028	0.0036	0.0934	0.0928	0.009	0.0082	0.0066	0.0335	0.0083	0.0132	0.1699
16	rs113717347	52956918	1.33	0.0470797710233837	2.89	0.982923819582558	0.0487277185147827	0.329816522789036	0.13	0.0662	0.0061	0.0036	0.0226	0.0041	0.0042	0.0204	0.1509	0.0135	0.0179	0.0071	0.0861	0.0156	0.0058	0.0029	0.0038	0.0933	0.0926	0.009	0.0083	0.0066	0.0335	0.0084	0.0131	0.1707
16	rs62043323	52959521	1.33	0.0470797710233837	2.89	0.982923819582558	0.048534456363269	0.338409331429494	0.1302	0.0662	0.0061	0.0036	0.0227	0.0041	0.0042	0.0204	0.1506	0.0135	0.0179	0.0071	0.0861	0.0156	0.0057	0.0029	0.0038	0.0932	0.0925	0.009	0.0083	0.0066	0.0336	0.0084	0.0131	0.1709
16	rs12924810	52962954	1.32	0.055666547717423	2.89	0.982923819582558	0.0469126206321413	0.31042170516544	0.1302	0.0661	0.0061	0.0036	0.0227	0.0041	0.0042	0.0204	0.1505	0.0135	0.0179	0.0071	0.0861	0.0156	0.0057	0.0029	0.0038	0.0932	0.0925	0.009	0.0083	0.0066	0.0336	0.0084	0.0131	0.1709
16	rs80356178	52963342	1.32	0.055666547717423	2.89	0.982923819582558	0.046818378785152	0.316082861885231	0.1302	0.0661	0.0061	0.0036	0.0227	0.0041	0.0042	0.0204	0.1505	0.0135	0.0179	0.0071	0.086	0.0156	0.0057	0.0029	0.0038	0.0932	0.0925	0.009	0.0083	0.0066	0.0336	0.0084	0.0131	0.1709
16	rs34261756	52963554	1.32	0.055666547717423	2.89	0.982923819582558	0.0452205380303047	0.304074540956439	0.1302	0.0661	0.0061	0.0036	0.0227	0.0041	0.0042	0.0204	0.1505	0.0135	0.0179	0.0071	0.0861	0.0156	0.0057	0.0029	0.0038	0.0932	0.0924	0.009	0.0083	0.0066	0.0336	0.0084	0.0131	0.1709
16	rs117400881	52965937	1.32	0.055666547717423	2.88	1.01205197621114	0.0440053996748674	0.313790652930855	0.1302	0.0661	0.0061	0.0036	0.0228	0.0041	0.0042	0.0204	0.1503	0.0135	0.0179	0.0071	0.0861	0.0156	0.0057	0.0029	0.0039	0.0932	0.0924	0.009	0.0083	0.0066	0.0336	0.0084	0.0131	0.171
16	rs1477029	52966173	1.32	0.055666547717423	2.88	1.01205197621114	0.0437350954925155	0.299904604025761	0.1302	0.0661	0.0061	0.0036	0.0228	0.0041	0.0042	0.0204	0.1502	0.0135	0.0179	0.0071	0.0861	0.0156	0.0057	0.0029	0.0039	0.0933	0.0924	0.009	0.0083	0.0066	0.0336	0.0084	0.0131	0.171
16	rs7199322	52975603	1.32	0.055666547717423	2.88	1.01205197621114	0.0470699760912344	0.297055244751062	0.1303	0.0662	0.0061	0.0036	0.0228	0.0041	0.0042	0.0205	0.1494	0.0136	0.0179	0.0072	0.0856	0.0157	0.0057	0.0029	0.0039	0.0934	0.0925	0.009	0.0084	0.0066	0.0337	0.0084	0.0133	0.1713
16	rs78831406	52976785	1.32	0.055666547717423	2.88	1.01205197621114	0.0485022964580218	0.314272812070233	0.1303	0.0662	0.0061	0.0036	0.0228	0.0041	0.0042	0.0205	0.1493	0.0136	0.0179	0.0072	0.0856	0.0157	0.0057	0.0029	0.0039	0.0934	0.0925	0.009	0.0084	0.0066	0.0337	0.0084	0.0133	0.1713
16	rs4784276	52984777	1.32	0.055666547717423	2.87	1.0417097985148	0.0539363442088896	0.39023851175149	0.1303	0.0662	0.0061	0.0036	0.0227	0.0041	0.0042	0.0205	0.1492	0.0136	0.0179	0.0072	0.0857	0.0157	0.0057	0.0029	0.0039	0.0933	0.0925	0.0089	0.0084	0.0066	0.0337	0.0084	0.0133	0.1713
16	rs77419902	52994723	1.32	0.055666547717423	2.87	1.0417097985148	0.0370731871328173	0.307782281988098	0.13	0.0673	0.0059	0.0037	0.0226	0.004	0.0041	0.0206	0.1466	0.0137	0.0179	0.0072	0.0866	0.0158	0.006	0.0031	0.0039	0.092	0.0931	0.0087	0.0087	0.0067	0.034	0.0084	0.0136	0.1722
16	rs72812119	52996047	1.32	0.055666547717423	2.87	1.0417097985148	0.0371133299694173	0.310181480226413	0.13	0.0673	0.0059	0.0037	0.0226	0.004	0.0041	0.0206	0.1465	0.0137	0.0179	0.0072	0.0866	0.0158	0.006	0.0031	0.0039	0.092	0.0931	0.0087	0.0087	0.0067	0.034	0.0084	0.0136	0.1722
16	rs72812122	52997722	1.32	0.055666547717423	2.87	1.0417097985148	0.0364482030471042	0.317170368243561	0.13	0.0674	0.0058	0.0037	0.0226	0.004	0.0041	0.0206	0.1465	0.0137	0.0179	0.0072	0.0867	0.0158	0.006	0.0031	0.0039	0.092	0.0931	0.0087	0.0087	0.0067	0.034	0.0084	0.0136	0.1723
16	rs62047145	52999977	1.32	0.055666547717423	2.87	1.0417097985148	0.0368462788752607	0.317775015679637	0.13	0.0674	0.0058	0.0037	0.0226	0.004	0.0041	0.0206	0.1464	0.0137	0.0179	0.0072	0.0868	0.0158	0.006	0.0031	0.0039	0.092	0.0931	0.0087	0.0087	0.0067	0.034	0.0083	0.0136	0.1723
16	rs13335861	53016164	1.32	0.055666547717423	2.87	1.0417097985148	0.043600369290083	0.346941786734626	0.1297	0.0675	0.0056	0.0039	0.0226	0.0039	0.0041	0.0205	0.1452	0.0136	0.0179	0.0072	0.0872	0.0158	0.0061	0.0031	0.0038	0.0925	0.0933	0.0086	0.0089	0.0067	0.0341	0.0083	0.0135	0.1727
16	rs4352043	53017578	1.32	0.055666547717423	2.87	1.0417097985148	0.04480790693285	0.346817690895416	0.1297	0.0676	0.0055	0.0039	0.0226	0.0039	0.004	0.0204	0.145	0.0136	0.0179	0.0072	0.0872	0.0158	0.0061	0.003	0.0038	0.0925	0.0936	0.0086	0.0089	0.0067	0.0341	0.0082	0.0135	0.1726
16	rs36099013	53020808	1.32	0.055666547717423	2.87	1.0417097985148	0.0527877684908237	0.524066885930117	0.1298	0.0678	0.0054	0.004	0.0226	0.0038	0.0039	0.0202	0.145	0.0135	0.0179	0.0071	0.0874	0.0158	0.0061	0.0031	0.0038	0.0924	0.0937	0.0084	0.009	0.0066	0.0341	0.0081	0.0135	0.1729
16	rs72812136	53022093	1.32	0.055666547717423	2.87	1.0417097985148	0.0513543788114615	0.530594905762855	0.1298	0.0678	0.0054	0.004	0.0226	0.0039	0.0039	0.0202	0.145	0.0135	0.0179	0.007	0.0875	0.0158	0.0061	0.0031	0.0038	0.0924	0.0937	0.0083	0.009	0.0066	0.0341	0.008	0.0135	0.1729
16	rs79815180	53026758	1.32	0.055666547717423	2.87	1.0417097985148	0.0506558739794217	0.560569184614325	0.1298	0.0678	0.0054	0.004	0.0226	0.0039	0.0039	0.0202	0.1451	0.0135	0.0179	0.007	0.0875	0.0158	0.0061	0.0031	0.0038	0.0924	0.0938	0.0083	0.009	0.0066	0.0341	0.008	0.0135	0.1729
16	rs74018575	53035331	1.32	0.055666547717423	2.88	1.01205197621114	0.0531630871304094	0.490508216894678	0.1298	0.068	0.0053	0.004	0.0226	0.0039	0.0039	0.0201	0.1451	0.0135	0.0179	0.0069	0.0876	0.0159	0.0061	0.0029	0.0038	0.0924	0.0939	0.0083	0.009	0.0066	0.0341	0.0079	0.0135	0.1731
16	rs72812140	53036300	1.32	0.055666547717423	2.88	1.01205197621114	0.0543518089528299	0.521433653134669	0.1299	0.0679	0.0053	0.004	0.0226	0.0039	0.0038	0.02	0.1452	0.0135	0.0179	0.0069	0.0877	0.0159	0.0061	0.0029	0.0038	0.0926	0.0939	0.0082	0.0089	0.0066	0.0341	0.0079	0.0135	0.1732
16	rs34382563	53037127	1.32	0.055666547717423	2.88	1.01205197621114	0.0612169627830254	0.523789546942381	0.1299	0.0679	0.0053	0.0041	0.0225	0.0038	0.0038	0.02	0.1452	0.0135	0.0178	0.0069	0.0877	0.0159	0.0061	0.0028	0.0038	0.0928	0.0936	0.0082	0.0089	0.0066	0.0341	0.0078	0.0136	0.1733
16	rs12598778	53040598	1.32	0.055666547717423	2.88	1.01205197621114	0.0579336007026773	0.525592907456007	0.13	0.0678	0.0053	0.0041	0.0225	0.0038	0.0037	0.02	0.1453	0.0134	0.0178	0.0068	0.0877	0.0159	0.0062	0.0028	0.0038	0.0931	0.0935	0.0082	0.0089	0.0065	0.0342	0.0078	0.0135	0.1735
16	rs56085964	53044707	1.32	0.055666547717423	2.9	0.954322971774498	0.0537983296046781	0.465852187383171	0.1301	0.0678	0.0053	0.0041	0.0225	0.0037	0.0037	0.02	0.1453	0.0134	0.0178	0.0068	0.0877	0.0159	0.0062	0.0028	0.0038	0.0931	0.0935	0.0082	0.0089	0.0065	0.0342	0.0078	0.0135	0.1736
16	rs7499206	53046134	1.32	0.055666547717423	2.86	1.07189958250627	0.0525159282475369	0.450045272735287	0.1302	0.0677	0.0053	0.0041	0.0225	0.0037	0.0037	0.02	0.1454	0.0134	0.0178	0.0068	0.0877	0.0159	0.0062	0.0028	0.0037	0.0931	0.0935	0.0082	0.0089	0.0065	0.0342	0.0078	0.0135	0.1736
16	rs12922187	53053507	1.31	0.0654431371829849	2.86	1.07189958250627	0.13195634963902	0.573862141309478	0.1312	0.0661	0.0048	0.0044	0.0228	0.0041	0.004	0.02	0.1428	0.0135	0.0173	0.0066	0.0876	0.0167	0.0065	0.003	0.0043	0.0934	0.0908	0.0088	0.0088	0.0065	0.0353	0.0081	0.0136	0.1749
16	rs8051957	53054410	1.31	0.0654431371829849	2.86	1.07189958250627	0.16384149790606	0.462222730471199	0.1316	0.066	0.0047	0.0044	0.0228	0.0044	0.0042	0.02	0.142	0.0136	0.0172	0.0067	0.0874	0.017	0.0069	0.0031	0.0044	0.093	0.0903	0.0089	0.0087	0.0065	0.0355	0.0081	0.0136	0.1752
16	rs8050297	53054491	1.31	0.0654431371829849	2.86	1.07189958250627	0.165199487644448	0.47178269885563	0.1313	0.0661	0.0047	0.0044	0.0228	0.0044	0.0042	0.02	0.1421	0.0135	0.0173	0.0067	0.0875	0.017	0.0069	0.0031	0.0044	0.0932	0.0901	0.0089	0.0087	0.0066	0.0358	0.0081	0.0136	0.175
16	rs79721160	53055537	1.31	0.0654431371829849	2.85	1.10262356492582	0.131437740720955	0.456993348180748	0.1299	0.0663	0.0048	0.0044	0.0228	0.0045	0.0043	0.0198	0.1435	0.0135	0.0172	0.0066	0.0875	0.017	0.0069	0.0031	0.0042	0.0932	0.0901	0.0087	0.0085	0.0066	0.0358	0.0081	0.0138	0.1751
16	rs79088862	53056110	1.31	0.0654431371829849	2.85	1.10262356492582	0.129738096895832	0.455253700473073	0.1292	0.0664	0.0049	0.0044	0.0227	0.0045	0.0043	0.0198	0.1443	0.0135	0.0171	0.0065	0.0875	0.017	0.0069	0.0031	0.0042	0.0931	0.09	0.0087	0.0084	0.0067	0.0359	0.0081	0.0139	0.1752
16	rs4784287	53057370	1.3	0.0765109106342586	2.85	1.10262356492582	0.124424321675664	0.332510177945449	0.1279	0.0667	0.005	0.0043	0.0227	0.0046	0.0044	0.0197	0.1457	0.0134	0.0169	0.0065	0.0876	0.0171	0.0069	0.0031	0.004	0.0932	0.09	0.0085	0.0083	0.0067	0.0359	0.0081	0.0139	0.1753
16	rs72797618	53064034	1.3	0.0765109106342586	2.86	1.07189958250627	0.149303109007987	0.331162550778797	0.1276	0.0667	0.0051	0.0044	0.0228	0.0047	0.0044	0.0196	0.1459	0.0134	0.0169	0.0065	0.0875	0.017	0.0069	0.0032	0.004	0.0931	0.0899	0.0085	0.0082	0.0067	0.0359	0.0083	0.0139	0.1753
16	rs9933155	53067687	1.3	0.0765109106342586	2.85	1.10262356492582	0.163529046846106	0.307782281988098	0.1273	0.0666	0.0051	0.0045	0.0228	0.0048	0.0044	0.0194	0.1461	0.0136	0.0169	0.0065	0.0875	0.0169	0.0069	0.0032	0.0041	0.0931	0.0899	0.0085	0.0083	0.0068	0.0358	0.0083	0.0139	0.1753
16	rs56278234	53068813	1.3	0.0765109106342586	2.84	1.13388392478305	0.160252243368898	0.304910597509606	0.1273	0.0666	0.0051	0.0045	0.0228	0.0048	0.0045	0.0194	0.146	0.0136	0.017	0.0065	0.0875	0.017	0.0069	0.0032	0.0041	0.0932	0.0898	0.0085	0.0083	0.0068	0.0358	0.0083	0.0138	0.1753
16	rs3931698	53070825	1.3	0.0765109106342586	2.83	1.16568278487026	0.158100648604012	0.311743930993851	0.1273	0.0666	0.0051	0.0045	0.0228	0.0048	0.0045	0.0194	0.1459	0.0136	0.017	0.0065	0.0875	0.017	0.0069	0.0032	0.0041	0.0932	0.0897	0.0085	0.0083	0.0068	0.0358	0.0083	0.0138	0.1753
16	rs62049054	53076131	1.31	0.0654431371829849	2.84	1.13388392478305	0.332673280098557	0.156732056753697	0.128	0.0667	0.0056	0.0048	0.024	0.0053	0.0049	0.0192	0.1424	0.0135	0.0166	0.0068	0.0872	0.0175	0.007	0.0035	0.0041	0.0945	0.0889	0.008	0.0079	0.007	0.0348	0.0089	0.0136	0.1758
16	rs113465432	53085731	1.32	0.055666547717423	2.84	1.13388392478305	0.170803789597839	0.142006145387701	0.1294	0.0688	0.0059	0.0045	0.0239	0.0047	0.0049	0.0189	0.1441	0.0133	0.016	0.0069	0.0846	0.0174	0.0068	0.0034	0.0038	0.0938	0.0891	0.0075	0.0078	0.0068	0.0348	0.008	0.013	0.1782
16	rs11641638	53087908	1.32	0.055666547717423	2.84	1.13388392478305	0.170234899985292	0.141265183652703	0.1294	0.0688	0.0059	0.0045	0.0239	0.0047	0.0049	0.0189	0.1441	0.0133	0.016	0.0069	0.0845	0.0174	0.0068	0.0034	0.0038	0.0938	0.0891	0.0075	0.0078	0.0068	0.0348	0.008	0.013	0.1782
16	rs4784289	53114256	1.32	0.055666547717423	2.84	1.13388392478305	0.206403188347246	0.155676690275074	0.1297	0.0689	0.0059	0.0044	0.0239	0.0047	0.0049	0.0189	0.1444	0.0131	0.016	0.0069	0.0841	0.0174	0.0068	0.0034	0.0036	0.0938	0.0889	0.0075	0.0077	0.0068	0.035	0.0079	0.0131	0.1787
16	rs77950672	53118694	1.32	0.055666547717423	2.84	1.13388392478305	0.210271655797559	0.148549249188577	0.1296	0.0689	0.0059	0.0044	0.0239	0.0047	0.0049	0.0189	0.1444	0.0131	0.016	0.007	0.0841	0.0174	0.0068	0.0034	0.0035	0.0938	0.0889	0.0075	0.0077	0.0068	0.035	0.0079	0.0131	0.1789
16	rs12708900	53119643	1.32	0.055666547717423	2.83	1.16568278487026	0.214423775143532	0.152240590799791	0.1296	0.0689	0.0059	0.0044	0.0239	0.0047	0.0049	0.0189	0.1444	0.0131	0.016	0.007	0.0841	0.0174	0.0068	0.0034	0.0035	0.0938	0.0889	0.0075	0.0077	0.0068	0.035	0.0079	0.0131	0.1789
16	rs117599701	53120340	1.32	0.055666547717423	2.82	1.19802221324668	0.216007857730879	0.143399242274283	0.1296	0.0689	0.0059	0.0044	0.0239	0.0047	0.0049	0.0189	0.1444	0.0131	0.016	0.007	0.0841	0.0174	0.0068	0.0034	0.0035	0.0937	0.089	0.0075	0.0077	0.0068	0.035	0.0079	0.0131	0.1789
16	rs62050296	53123761	1.33	0.0470797710233837	2.82	1.19802221324668	0.280419184901957	0.145825604307514	0.1297	0.069	0.006	0.0045	0.0239	0.0047	0.0049	0.0189	0.1443	0.0131	0.0159	0.007	0.0839	0.0173	0.0067	0.0034	0.0034	0.0935	0.0894	0.0075	0.0076	0.0068	0.0351	0.0079	0.0131	0.1793
16	rs113104734	53125158	1.33	0.0470797710233837	2.82	1.19802221324668	0.300910086325042	0.143678453793877	0.1298	0.0691	0.006	0.0045	0.0239	0.0047	0.0049	0.0189	0.1443	0.0131	0.0159	0.007	0.0838	0.0173	0.0067	0.0035	0.0033	0.0934	0.0895	0.0075	0.0076	0.0067	0.0351	0.0079	0.013	0.1793
16	rs59171343	53127300	1.33	0.0470797710233837	2.82	1.19802221324668	0.349022030578405	0.145264366835946	0.1298	0.0691	0.006	0.0045	0.0238	0.0047	0.0049	0.019	0.1443	0.0131	0.0159	0.007	0.0837	0.0173	0.0068	0.0035	0.0032	0.0932	0.0897	0.0074	0.0075	0.0067	0.0351	0.0079	0.013	0.1793
16	rs11648332	53127846	1.33	0.0470797710233837	2.82	1.19802221324668	0.368806264962621	0.151480743441866	0.1298	0.0691	0.006	0.0045	0.0239	0.0047	0.0049	0.019	0.1444	0.0131	0.0159	0.007	0.0836	0.0173	0.0068	0.0035	0.0032	0.0932	0.0897	0.0074	0.0075	0.0067	0.0351	0.0079	0.0129	0.1794
16	rs11075737	53131045	1.33	0.0470797710233837	2.82	1.19802221324668	0.314931233698329	0.142469961976645	0.1296	0.0691	0.006	0.0045	0.0238	0.0047	0.0049	0.019	0.1444	0.0131	0.0161	0.0071	0.0833	0.0174	0.0067	0.0035	0.0032	0.0933	0.0895	0.0074	0.0076	0.0068	0.0353	0.008	0.0129	0.1794
16	rs75270432	53135430	1.33	0.0470797710233837	2.82	1.19802221324668	0.317033379836075	0.139787500270611	0.1296	0.069	0.006	0.0046	0.0238	0.0047	0.0049	0.019	0.1444	0.0131	0.0161	0.0071	0.0833	0.0175	0.0067	0.0035	0.0033	0.0933	0.0894	0.0074	0.0076	0.0067	0.0353	0.008	0.0129	0.1793
16	rs17373783	53138010	1.33	0.0470797710233837	2.83	1.16568278487026	0.310401828452346	0.140433289847481	0.1296	0.069	0.006	0.0046	0.0238	0.0047	0.0049	0.019	0.1443	0.0131	0.0162	0.0071	0.0833	0.0175	0.0067	0.0035	0.0033	0.0933	0.0893	0.0074	0.0076	0.0066	0.0353	0.008	0.0129	0.1793
16	rs56209763	53140452	1.33	0.0470797710233837	2.84	1.13388392478305	0.314631527475564	0.147702035241836	0.1295	0.0689	0.0061	0.0046	0.0238	0.0047	0.005	0.0191	0.1443	0.0131	0.0162	0.0072	0.0831	0.0175	0.0068	0.0035	0.0034	0.0933	0.0893	0.0074	0.0076	0.0066	0.0353	0.008	0.013	0.1793
16	rs56285139	53141727	1.33	0.0470797710233837	2.84	1.13388392478305	0.311642726413827	0.151860496844653	0.1295	0.0689	0.0061	0.0046	0.0238	0.0047	0.005	0.0191	0.1443	0.0131	0.0162	0.0072	0.0831	0.0175	0.0068	0.0035	0.0034	0.0933	0.0892	0.0074	0.0076	0.0066	0.0353	0.008	0.013	0.1793
16	rs116913734	53149567	1.33	0.0470797710233837	2.84	1.13388392478305	0.3092625085422	0.14648136960889	0.1295	0.0688	0.0061	0.0046	0.0238	0.0047	0.005	0.0191	0.1443	0.0131	0.0162	0.0072	0.0831	0.0175	0.0068	0.0035	0.0034	0.0933	0.0892	0.0074	0.0076	0.0066	0.0353	0.008	0.013	0.1792
16	rs8049859	53154588	1.33	0.0470797710233837	2.84	1.13388392478305	0.301154017791969	0.0918656599200028	0.1296	0.0686	0.0061	0.0047	0.0237	0.0045	0.005	0.0193	0.1443	0.0131	0.0161	0.0076	0.0828	0.0176	0.0073	0.0034	0.0033	0.0934	0.0885	0.0073	0.0074	0.0068	0.0356	0.0081	0.0132	0.1789
16	rs73590888	53164278	1.34	0.0395827626793828	2.84	1.13388392478305	0.362274681765197	0.0582409414677348	0.1299	0.0682	0.0064	0.0049	0.024	0.0047	0.0051	0.0193	0.1447	0.0134	0.0159	0.0079	0.0822	0.0177	0.0079	0.0034	0.0034	0.0933	0.0875	0.0073	0.0072	0.0069	0.0356	0.0079	0.0132	0.1782
16	rs75866289	53168058	1.34	0.0395827626793828	2.84	1.13388392478305	0.399074771558657	0.0545177874489787	0.13	0.068	0.0065	0.0049	0.0241	0.0048	0.0051	0.0194	0.1448	0.0135	0.0158	0.008	0.0821	0.0178	0.0081	0.0034	0.0035	0.0932	0.0872	0.0072	0.0071	0.007	0.0356	0.0079	0.0132	0.178
16	rs74416819	53182832	1.34	0.0395827626793828	2.85	1.10262356492582	0.454307527396677	0.0544545243824186	0.1301	0.0678	0.0067	0.005	0.0242	0.0048	0.0051	0.0194	0.1449	0.0137	0.0157	0.0081	0.0819	0.0178	0.0084	0.0034	0.0035	0.0931	0.0868	0.0072	0.007	0.007	0.0356	0.0078	0.0131	0.1778
16	rs12931550	53222200	1.34	0.0395827626793828	2.85	1.10262356492582	0.490309790536738	0.0484702906443168	0.1302	0.0678	0.0067	0.005	0.0243	0.0048	0.0051	0.0194	0.1449	0.0137	0.0157	0.0081	0.0819	0.0178	0.0084	0.0034	0.0035	0.0931	0.0867	0.0072	0.007	0.007	0.0356	0.0078	0.0132	0.1778
16	rs12599839	53230342	1.34	0.0395827626793828	2.85	1.10262356492582	0.453525361562887	0.0484702906443168	0.1302	0.0678	0.0067	0.005	0.0243	0.0048	0.0051	0.0195	0.1449	0.0137	0.0158	0.0082	0.0816	0.0179	0.0084	0.0034	0.0035	0.0931	0.0866	0.0073	0.007	0.0071	0.0357	0.0078	0.0132	0.1777
16	rs11075783	53232141	1.34	0.0395827626793828	2.86	1.07189958250627	0.455451881173587	0.0481700866478443	0.1301	0.0678	0.0067	0.005	0.0243	0.0048	0.0051	0.0195	0.1449	0.0138	0.0158	0.0082	0.0816	0.018	0.0084	0.0034	0.0035	0.0931	0.0866	0.0073	0.007	0.0071	0.0357	0.0078	0.0132	0.1777
16	rs62048049	53236678	1.34	0.0395827626793828	2.86	1.07189958250627	0.447889383620925	0.0478707019911049	0.1301	0.0677	0.0067	0.005	0.0243	0.0048	0.0051	0.0196	0.1448	0.0138	0.0159	0.0082	0.0816	0.018	0.0084	0.0034	0.0035	0.0931	0.0865	0.0073	0.007	0.0071	0.0357	0.0078	0.0132	0.1776
16	rs1984470	53250926	1.34	0.0395827626793828	2.87	1.0417097985148	0.455451881173587	0.052883279250726	0.1304	0.0677	0.0067	0.005	0.0243	0.0048	0.0051	0.0196	0.1447	0.0138	0.0159	0.0083	0.0816	0.018	0.0084	0.0035	0.0035	0.0929	0.0865	0.0073	0.007	0.0071	0.0359	0.0078	0.0131	0.1775
16	rs16952091	53254670	1.34	0.0395827626793828	2.87	1.0417097985148	0.465753507731995	0.0543912930221992	0.1304	0.0677	0.0067	0.005	0.0243	0.0048	0.0051	0.0196	0.1447	0.0138	0.0159	0.0083	0.0816	0.018	0.0084	0.0035	0.0035	0.0929	0.0865	0.0073	0.007	0.0071	0.0359	0.0078	0.0131	0.1774
16	rs118144862	53264115	1.34	0.0395827626793828	2.87	1.0417097985148	0.465570738901296	0.0542649254622272	0.1304	0.0677	0.0067	0.005	0.0243	0.0048	0.0051	0.0196	0.1447	0.0138	0.0159	0.0083	0.0816	0.018	0.0084	0.0035	0.0035	0.0929	0.0865	0.0073	0.007	0.0071	0.0359	0.0078	0.0131	0.1774
16	rs12934164	53293757	1.34	0.0395827626793828	2.87	1.0417097985148	0.385090776940086	0.0444002990420635	0.1304	0.0677	0.0067	0.0049	0.0244	0.0048	0.0051	0.0196	0.1445	0.0138	0.0159	0.0083	0.0815	0.018	0.0084	0.0036	0.0035	0.0931	0.0862	0.0074	0.0067	0.0071	0.0358	0.0078	0.0132	0.1776
16	rs72799625	53297807	1.34	0.0395827626793828	2.86	1.07189958250627	0.387700534657809	0.0433073947657033	0.1304	0.0677	0.0068	0.0049	0.0244	0.0048	0.0051	0.0196	0.1445	0.0138	0.0159	0.0083	0.0815	0.018	0.0084	0.0036	0.0035	0.093	0.0861	0.0074	0.0067	0.0071	0.0358	0.0078	0.0132	0.1776
16	rs8057194	53298865	1.34	0.0395827626793828	2.86	1.07189958250627	0.38764491500247	0.0433073947657033	0.1304	0.0677	0.0068	0.0049	0.0244	0.0048	0.0051	0.0196	0.1445	0.0138	0.0159	0.0083	0.0815	0.018	0.0084	0.0036	0.0035	0.093	0.0861	0.0074	0.0067	0.0071	0.0358	0.0078	0.0132	0.1776
16	rs72799631	53308814	1.34	0.0395827626793828	2.86	1.07189958250627	0.388535313897444	0.0434218664604836	0.1305	0.0676	0.0068	0.0049	0.0244	0.0048	0.0051	0.0196	0.1446	0.0138	0.0159	0.0083	0.0815	0.018	0.0084	0.0036	0.0035	0.093	0.0862	0.0074	0.0067	0.0071	0.0359	0.0078	0.0132	0.1776
16	rs2287079	53333569	1.34	0.0395827626793828	2.86	1.07189958250627	0.389371001158829	0.0423964746486491	0.1304	0.0675	0.0068	0.005	0.0244	0.0048	0.0051	0.0196	0.1446	0.0138	0.0159	0.0083	0.0815	0.018	0.0085	0.0036	0.0035	0.0931	0.0861	0.0074	0.0067	0.0071	0.0358	0.0079	0.0132	0.1777
16	rs6499548	53341748	1.34	0.0395827626793828	2.86	1.07189958250627	0.391324467287052	0.0419442590987126	0.1304	0.0675	0.0069	0.0049	0.0244	0.0048	0.0051	0.0195	0.1446	0.0138	0.0159	0.0083	0.0814	0.018	0.0085	0.0036	0.0035	0.093	0.0861	0.0074	0.0067	0.0071	0.0358	0.0079	0.0132	0.1776
16	rs61747411	53341803	1.34	0.0395827626793828	2.86	1.07189958250627	0.391324467287052	0.0419442590987126	0.1304	0.0675	0.0069	0.0049	0.0244	0.0048	0.0051	0.0195	0.1446	0.0138	0.0159	0.0083	0.0814	0.018	0.0085	0.0036	0.0035	0.093	0.0861	0.0074	0.0067	0.0071	0.0358	0.0079	0.0132	0.1776
16	rs8063660	53353159	1.34	0.0395827626793828	2.85	1.10262356492582	0.388758075064223	0.0651776141794021	0.1304	0.0675	0.0069	0.0049	0.0243	0.0048	0.0051	0.0195	0.1447	0.0138	0.0159	0.0083	0.0814	0.018	0.0085	0.0036	0.0035	0.093	0.0861	0.0074	0.0067	0.0071	0.0358	0.0079	0.0132	0.1777
16	rs3743771	53358439	1.34	0.0395827626793828	2.84	1.13388392478305	0.388535313897444	0.0668939645962369	0.1304	0.0675	0.0069	0.0049	0.0243	0.0048	0.0051	0.0195	0.1447	0.0138	0.0159	0.0083	0.0814	0.018	0.0085	0.0036	0.0035	0.093	0.086	0.0074	0.0067	0.0071	0.0358	0.0079	0.0132	0.1776
16	rs79876538	53369093	1.34	0.0395827626793828	2.84	1.13388392478305	0.400204355310584	0.0833876767461409	0.1304	0.0675	0.0069	0.0049	0.0243	0.0048	0.0051	0.0195	0.1447	0.0138	0.0159	0.0083	0.0814	0.018	0.0085	0.0036	0.0035	0.093	0.086	0.0074	0.0067	0.0071	0.0358	0.0079	0.0132	0.1776
16	rs3095573	53377003	1.36	0.0274689319808498	2.83	1.16568278487026	0.527182336559961	0.127103214246606	0.1272	0.0671	0.0076	0.005	0.0248	0.0053	0.005	0.0201	0.1466	0.0136	0.0167	0.0087	0.0789	0.0182	0.0096	0.0037	0.0038	0.0925	0.0841	0.0073	0.0075	0.0076	0.0362	0.0084	0.0135	0.1768
16	rs8051064	53377045	1.36	0.0274689319808498	2.8	1.26433078213629	0.534774897867708	0.122682269843163	0.1272	0.0671	0.0076	0.005	0.0248	0.0053	0.005	0.0201	0.1467	0.0136	0.0167	0.0087	0.079	0.0182	0.0096	0.0037	0.0038	0.0926	0.0841	0.0073	0.0075	0.0076	0.0363	0.0081	0.0136	0.1768
16	rs28828816	53377424	1.36	0.0274689319808498	2.8	1.26433078213629	0.503955228088578	0.165069777592958	0.127	0.0669	0.0076	0.005	0.0249	0.0053	0.005	0.0201	0.1468	0.0135	0.0172	0.0087	0.0789	0.0183	0.0097	0.0037	0.0038	0.0925	0.0837	0.0072	0.0075	0.0077	0.0363	0.0083	0.0136	0.1766
16	rs8047647	53378600	1.36	0.0274689319808498	2.8	1.26433078213629	0.447052945040749	0.160010082057872	0.1267	0.0668	0.0075	0.005	0.0249	0.0054	0.005	0.0203	0.1471	0.0132	0.0176	0.0087	0.0786	0.0188	0.0097	0.0035	0.004	0.0926	0.0838	0.0071	0.0075	0.0079	0.0367	0.0083	0.0135	0.1754
16	rs76154850	53385542	1.37	0.0226652410801554	2.8	1.26433078213629	0.43501115540619	0.150059708613022	0.1261	0.0658	0.0071	0.0047	0.0249	0.0054	0.0047	0.0207	0.1466	0.0129	0.018	0.0083	0.0786	0.0196	0.0098	0.0034	0.0042	0.0951	0.0846	0.0064	0.008	0.0079	0.0372	0.0084	0.0137	0.1737
16	rs1122779	53388769	1.37	0.0226652410801554	2.8	1.26433078213629	0.479993349341825	0.1406180004191	0.126	0.0657	0.007	0.0046	0.0248	0.0054	0.0046	0.0207	0.1465	0.0129	0.0181	0.0083	0.0786	0.0198	0.0099	0.0034	0.0043	0.0956	0.0848	0.0062	0.0081	0.0079	0.0373	0.0085	0.0137	0.1734
16	rs2908780	53393122	1.36	0.0274689319808498	2.8	1.26433078213629	0.56331951665273	0.16978921223035	0.1254	0.0655	0.007	0.0044	0.0245	0.0049	0.0046	0.0207	0.1467	0.0127	0.0183	0.008	0.0794	0.0205	0.0103	0.0032	0.0041	0.0968	0.0849	0.0061	0.0082	0.0078	0.0374	0.0087	0.0139	0.172
16	rs1833205	53395441	1.36	0.0274689319808498	2.8	1.26433078213629	0.558125981140209	0.210322435071209	0.1254	0.0655	0.0069	0.0037	0.0243	0.0046	0.0041	0.0208	0.1472	0.0127	0.0183	0.008	0.0797	0.0209	0.0103	0.0029	0.0039	0.0973	0.0853	0.006	0.0083	0.0077	0.0374	0.0087	0.014	0.172
16	rs11860669	53404004	1.35	0.0330775438811865	2.8	1.26433078213629	0.567129040385142	0.212344873480002	0.1261	0.0653	0.0068	0.0037	0.0242	0.0046	0.004	0.0208	0.1469	0.0125	0.0183	0.0078	0.0803	0.0209	0.0103	0.0028	0.0039	0.0978	0.085	0.0062	0.0085	0.0077	0.0375	0.0087	0.0139	0.1717
16	rs16952195	53407559	1.35	0.0330775438811865	2.8	1.26433078213629	0.465692580901128	0.215658341327121	0.1265	0.0653	0.0066	0.0037	0.0242	0.0047	0.004	0.0212	0.1469	0.0125	0.0183	0.0076	0.0804	0.0209	0.0099	0.0027	0.0039	0.0978	0.085	0.0062	0.0085	0.0077	0.0376	0.0087	0.0139	0.1716
16	rs9922011	53412272	1.35	0.0330775438811865	2.8	1.26433078213629	0.485822162991253	0.243428411070079	0.1265	0.0655	0.0066	0.0037	0.0241	0.0047	0.0039	0.0212	0.1473	0.0125	0.0183	0.0076	0.0805	0.0208	0.0099	0.0027	0.0038	0.0979	0.0849	0.0062	0.0085	0.0076	0.0376	0.0087	0.0139	0.1714
16	rs9935259	53412308	1.35	0.0330775438811865	2.8	1.26433078213629	0.502626833174419	0.245213689870004	0.1265	0.0654	0.0065	0.0037	0.0241	0.0047	0.0039	0.0212	0.1473	0.0125	0.0183	0.0076	0.0806	0.0208	0.0099	0.0027	0.0038	0.0978	0.0849	0.0062	0.0085	0.0076	0.0376	0.0087	0.0139	0.1715
16	rs11640533	53412862	1.35	0.0330775438811865	2.77	1.36789661096653	0.577683945587795	0.226461027254061	0.1262	0.0653	0.0066	0.0038	0.0241	0.0047	0.004	0.0212	0.1471	0.0125	0.0183	0.0075	0.0809	0.0209	0.0101	0.0029	0.0038	0.0975	0.085	0.0062	0.0086	0.0076	0.0375	0.0088	0.0139	0.1715
16	rs12051480	53416567	1.35	0.0330775438811865	2.78	1.33282513578435	0.550642085507205	0.220174408763185	0.1265	0.0653	0.0066	0.0037	0.0241	0.0046	0.0039	0.0211	0.1473	0.0125	0.0183	0.0072	0.0812	0.0209	0.0101	0.0029	0.0038	0.0973	0.085	0.0062	0.0085	0.0076	0.0376	0.0088	0.0138	0.1716
16	rs72799689	53420466	1.35	0.0330775438811865	2.77	1.36789661096653	0.548070182436374	0.216194353903294	0.1262	0.0658	0.0065	0.0037	0.0241	0.0046	0.0038	0.0211	0.1474	0.0125	0.0182	0.0072	0.0812	0.021	0.0101	0.0029	0.0037	0.0974	0.0848	0.0062	0.0085	0.0076	0.0377	0.0088	0.0139	0.1714
16	rs28635118	53423587	1.35	0.0330775438811865	2.78	1.33282513578435	0.712311458199186	0.272018297766819	0.1254	0.0673	0.0063	0.0036	0.0242	0.0047	0.0036	0.0211	0.1477	0.0125	0.0182	0.0071	0.0815	0.021	0.0101	0.0029	0.0037	0.0975	0.0841	0.0063	0.0088	0.0075	0.0378	0.0089	0.0141	0.1706
16	rs12444248	53430300	1.34	0.0395827626793828	2.8	1.26433078213629	0.846398398179455	0.495150429884833	0.1257	0.0669	0.0061	0.0033	0.0242	0.0043	0.0032	0.0219	0.1484	0.0126	0.018	0.0069	0.0823	0.0214	0.0104	0.0029	0.0035	0.0971	0.0827	0.0067	0.0093	0.0076	0.0383	0.0089	0.0145	0.1696
16	rs13334012	53454077	1.34	0.0395827626793828	2.83	1.16568278487026	0.869345346713445	0.523650891248336	0.1258	0.0669	0.0061	0.0033	0.0241	0.0043	0.0032	0.022	0.1484	0.0127	0.0179	0.0069	0.0824	0.0215	0.0104	0.0029	0.0035	0.0969	0.0825	0.0068	0.0093	0.0076	0.0383	0.0089	0.0145	0.1694
16	rs117857845	53463611	1.34	0.0395827626793828	2.84	1.13388392478305	0.860135302141384	0.528509301211214	0.1257	0.0668	0.0061	0.0033	0.0241	0.0043	0.0032	0.022	0.1484	0.0127	0.0179	0.0069	0.0824	0.0215	0.0104	0.0029	0.0035	0.0969	0.0825	0.0068	0.0093	0.0076	0.0383	0.0089	0.0145	0.1694
16	rs72801820	53478855	1.34	0.0395827626793828	2.85	1.10262356492582	0.854018404311982	0.541053498520652	0.1257	0.0668	0.0062	0.0033	0.0241	0.0043	0.0032	0.022	0.1482	0.0127	0.018	0.0069	0.0824	0.0215	0.0104	0.0029	0.0035	0.0971	0.0826	0.0068	0.0093	0.0075	0.0383	0.0089	0.0145	0.1695
16	rs16952251	53483138	1.34	0.0395827626793828	2.85	1.10262356492582	0.856913571009779	0.551421968112584	0.1256	0.0668	0.0062	0.0033	0.0241	0.0043	0.0032	0.022	0.1482	0.0127	0.018	0.0069	0.0824	0.0215	0.0104	0.0029	0.0035	0.0971	0.0826	0.0068	0.0093	0.0075	0.0383	0.0089	0.0145	0.1695
16	rs7204496	53496598	1.34	0.0395827626793828	2.85	1.10262356492582	0.844078086567574	0.561415398429351	0.1259	0.0668	0.0062	0.0033	0.0241	0.0043	0.0032	0.022	0.1482	0.0128	0.018	0.0068	0.0823	0.0215	0.0104	0.0029	0.0034	0.0969	0.0826	0.0068	0.0093	0.0075	0.0383	0.0089	0.0146	0.1693
16	rs76818213	53499374	1.34	0.0395827626793828	2.85	1.10262356492582	0.839525392280306	0.560005215498061	0.1258	0.0668	0.0062	0.0033	0.0241	0.0043	0.0032	0.022	0.1482	0.0128	0.018	0.0068	0.0823	0.0215	0.0104	0.0029	0.0034	0.0969	0.0826	0.0068	0.0093	0.0075	0.0383	0.0089	0.0146	0.1693
16	rs11642335	53510504	1.34	0.0395827626793828	2.86	1.07189958250627	0.827277775147555	0.570885871861992	0.1258	0.0668	0.0062	0.0033	0.0241	0.0043	0.0032	0.022	0.1482	0.0128	0.0181	0.0068	0.0822	0.0215	0.0104	0.0029	0.0034	0.0969	0.0826	0.0068	0.0093	0.0075	0.0383	0.0088	0.0146	0.1694
16	rs75238329	53510899	1.34	0.0395827626793828	2.89	0.982923819582558	0.820629765473347	0.57457132968877	0.1258	0.0668	0.0062	0.0033	0.0241	0.0043	0.0032	0.022	0.1482	0.0129	0.0181	0.0068	0.0823	0.0215	0.0104	0.0029	0.0034	0.0969	0.0826	0.0068	0.0093	0.0075	0.0383	0.0088	0.0146	0.1693
16	rs17193155	53518205	1.34	0.0395827626793828	2.9	0.954322971774498	0.774742843556643	0.572302674728088	0.1258	0.0668	0.0063	0.0033	0.0241	0.0043	0.0032	0.022	0.1483	0.0129	0.0181	0.0068	0.0823	0.0215	0.0103	0.0029	0.0034	0.0969	0.0826	0.0068	0.0093	0.0075	0.0383	0.0088	0.0146	0.1692
16	rs28399019	53522172	1.34	0.0395827626793828	2.9	0.954322971774498	0.772740283301631	0.571452490706659	0.1258	0.0668	0.0063	0.0033	0.0241	0.0043	0.0032	0.022	0.1483	0.0129	0.0181	0.0068	0.0823	0.0215	0.0103	0.0029	0.0034	0.0969	0.0826	0.0068	0.0093	0.0075	0.0383	0.0088	0.0146	0.1693
16	rs78472300	53529284	1.34	0.0395827626793828	2.9	0.954322971774498	0.784789439694267	0.587800653789287	0.1258	0.0668	0.0063	0.0033	0.0241	0.0043	0.0032	0.022	0.1483	0.0129	0.0181	0.0068	0.0823	0.0215	0.0103	0.0029	0.0034	0.0967	0.0825	0.0068	0.0093	0.0075	0.0385	0.0088	0.0146	0.1692
16	rs28497646	53541374	1.33	0.0470797710233837	2.9	0.954322971774498	0.442525703936929	0.745899167419695	0.1269	0.0667	0.0061	0.0031	0.0236	0.0041	0.0033	0.0223	0.1466	0.0132	0.0181	0.0067	0.0828	0.0221	0.0099	0.0029	0.003	0.0975	0.0838	0.0073	0.0099	0.0074	0.0381	0.0083	0.0146	0.1684
16	rs3095633	53541478	1.33	0.0470797710233837	2.91	0.926247013494653	0.452984249284755	0.762813807575051	0.1268	0.0666	0.0062	0.003	0.0235	0.0041	0.0033	0.0223	0.1463	0.0132	0.0181	0.0067	0.0828	0.0221	0.0099	0.0029	0.003	0.0975	0.0839	0.0073	0.01	0.0074	0.0381	0.0083	0.0146	0.1686
16	rs60598870	53541805	1.33	0.0470797710233837	2.95	0.819141413036571	0.432951395068936	0.754648225633612	0.1269	0.067	0.0062	0.003	0.0236	0.004	0.0033	0.0224	0.1458	0.013	0.0181	0.0067	0.0831	0.0221	0.0099	0.0028	0.003	0.0973	0.0838	0.0073	0.01	0.0074	0.0381	0.0085	0.0146	0.1686
16	rs55794065	53541839	1.33	0.0470797710233837	2.96	0.793651312900757	0.440033547644708	0.771605394462297	0.127	0.067	0.0062	0.003	0.0236	0.004	0.0032	0.0224	0.1457	0.013	0.0181	0.0067	0.0831	0.0221	0.0099	0.0028	0.003	0.0973	0.0837	0.0073	0.0101	0.0074	0.0382	0.0085	0.0146	0.1688
16	rs113810193	53543205	1.34	0.0395827626793828	2.97	0.768670182966371	0.29644047063607	0.765994451169151	0.1276	0.0675	0.0059	0.0028	0.0231	0.0037	0.003	0.0227	0.1465	0.013	0.0182	0.0065	0.0841	0.022	0.0095	0.0026	0.0028	0.0979	0.0833	0.0073	0.0101	0.0073	0.0379	0.0081	0.0144	0.1689
16	rs3095631	53545800	1.34	0.0395827626793828	2.97	0.768670182966371	0.174708745129724	0.823878051474912	0.1286	0.0682	0.0055	0.0025	0.0225	0.0032	0.0027	0.0232	0.1478	0.0129	0.0183	0.0062	0.0854	0.0217	0.0089	0.0023	0.0025	0.0988	0.0827	0.0073	0.0103	0.0072	0.0374	0.0075	0.0143	0.169
16	rs17802269	53550142	1.34	0.0395827626793828	2.97	0.768670182966371	0.119935578485868	0.902029080653544	0.1295	0.0689	0.0053	0.0025	0.0224	0.003	0.0025	0.0236	0.149	0.0127	0.0184	0.0061	0.0854	0.0215	0.0086	0.0022	0.0023	0.0987	0.082	0.0072	0.0104	0.0072	0.0372	0.0072	0.0143	0.1686
16	rs17194040	53550898	1.34	0.0395827626793828	2.97	0.768670182966371	0.122459069551809	0.899521037866001	0.1296	0.0689	0.0053	0.0025	0.0224	0.003	0.0025	0.0237	0.1491	0.0127	0.0184	0.0061	0.0854	0.0215	0.0086	0.0021	0.0023	0.0987	0.082	0.0072	0.0104	0.0072	0.0371	0.0072	0.0143	0.1686
16	rs78389273	53563813	1.33	0.0470797710233837	2.98	0.744195120258389	0.164015232706225	0.974244524193814	0.13	0.0695	0.0051	0.0023	0.0222	0.0027	0.0023	0.0238	0.1509	0.0125	0.0187	0.0061	0.0853	0.0216	0.0086	0.0021	0.0021	0.0975	0.0811	0.0071	0.0104	0.0069	0.0371	0.0069	0.014	0.1697
16	rs9673356	53564188	1.33	0.0470797710233837	2.98	0.744195120258389	0.167618150939978	0.975836900057254	0.13	0.0695	0.0051	0.0023	0.0222	0.0027	0.0023	0.0238	0.151	0.0125	0.0187	0.0061	0.0854	0.0217	0.0086	0.0021	0.0021	0.0975	0.0811	0.0071	0.0104	0.0069	0.0371	0.0069	0.014	0.1697
16	rs72801886	53574433	1.34	0.0395827626793828	2.98	0.744195120258389	0.169950869349723	0.955175867944917	0.1303	0.0696	0.0051	0.0022	0.0221	0.0026	0.0022	0.0238	0.1523	0.0126	0.0187	0.0061	0.0852	0.0217	0.0086	0.0021	0.0021	0.0969	0.0806	0.0071	0.0104	0.0068	0.0368	0.0069	0.0139	0.1702
16	rs7200818	53578960	1.34	0.0395827626793828	2.98	0.744195120258389	0.174096340799738	0.966290278129741	0.1303	0.0697	0.005	0.0022	0.0221	0.0026	0.0022	0.0239	0.1524	0.0126	0.0187	0.0061	0.0852	0.0216	0.0085	0.0021	0.002	0.0968	0.0805	0.0071	0.0104	0.0068	0.0368	0.0068	0.0139	0.1704
16	rs2024473	53579995	1.34	0.0395827626793828	2.98	0.744195120258389	0.176662302972644	0.970902188527306	0.1303	0.0697	0.005	0.0022	0.022	0.0026	0.0022	0.0239	0.1524	0.0126	0.0187	0.0061	0.0853	0.0216	0.0085	0.0021	0.002	0.0968	0.0805	0.0071	0.0104	0.0068	0.0368	0.0068	0.0139	0.1704
16	rs72801893	53585269	1.34	0.0395827626793828	2.98	0.744195120258389	0.18130639135285	0.97758909886822	0.1304	0.0698	0.005	0.0022	0.022	0.0025	0.0021	0.0239	0.1526	0.0126	0.0187	0.006	0.0854	0.0216	0.0085	0.0021	0.002	0.0966	0.0805	0.0071	0.0103	0.0068	0.0369	0.0068	0.0138	0.1705
16	rs56331775	53594333	1.34	0.0395827626793828	2.98	0.744195120258389	0.182376616782008	0.985242205321733	0.1305	0.0699	0.005	0.0022	0.022	0.0025	0.0021	0.0239	0.1527	0.0126	0.0187	0.0061	0.0854	0.0216	0.0085	0.0021	0.002	0.0965	0.0805	0.0071	0.0102	0.0068	0.0369	0.0067	0.0138	0.1704
16	rs74391980	53596669	1.34	0.0395827626793828	2.99	0.72022314582581	0.184639630276399	0.985242205321733	0.1306	0.07	0.0049	0.0022	0.022	0.0025	0.0022	0.0239	0.1529	0.0127	0.0187	0.0061	0.0855	0.0216	0.0085	0.0021	0.002	0.0963	0.0805	0.0071	0.0101	0.0068	0.037	0.0067	0.0138	0.1704
16	rs75608783	53601197	1.34	0.0395827626793828	2.99	0.72022314582581	0.183450472652013	0.982530403167368	0.1306	0.07	0.0049	0.0022	0.022	0.0025	0.0022	0.024	0.153	0.0127	0.0187	0.0061	0.0855	0.0216	0.0085	0.0021	0.002	0.0962	0.0805	0.0071	0.0101	0.0068	0.037	0.0067	0.0138	0.1704
16	rs75569558	53614194	1.34	0.0395827626793828	2.99	0.72022314582581	0.184304732904821	0.978385755292883	0.1307	0.0701	0.0049	0.0022	0.022	0.0025	0.0022	0.024	0.153	0.0127	0.0187	0.0061	0.0855	0.0216	0.0085	0.0021	0.002	0.096	0.0805	0.0071	0.0101	0.0068	0.037	0.0067	0.0138	0.1704
16	rs13336695	53625439	1.34	0.0395827626793828	2.99	0.72022314582581	0.197392635518835	0.975359134040716	0.1307	0.0702	0.0049	0.0022	0.0219	0.0025	0.0022	0.024	0.153	0.0127	0.0188	0.0061	0.0855	0.0215	0.0086	0.0022	0.002	0.0958	0.0804	0.0071	0.01	0.0068	0.0371	0.0067	0.0137	0.1703
16	rs76612171	53631625	1.34	0.0395827626793828	2.99	0.72022314582581	0.191867400170564	0.95184648410561	0.1308	0.0703	0.0049	0.0022	0.0219	0.0025	0.0022	0.024	0.1531	0.0127	0.0188	0.0061	0.0854	0.0215	0.0086	0.0022	0.002	0.0958	0.0804	0.0071	0.0099	0.0068	0.0371	0.0066	0.0137	0.1703
16	rs6499632	53633081	1.34	0.0395827626793828	3	0.696751202985924	0.192057749076563	0.951054111546426	0.1308	0.0703	0.0049	0.0022	0.0219	0.0025	0.0022	0.024	0.1531	0.0127	0.0188	0.0061	0.0854	0.0215	0.0086	0.0022	0.002	0.0958	0.0804	0.0071	0.0099	0.0068	0.0371	0.0066	0.0137	0.1704
16	rs3213758	53639438	1.34	0.0395827626793828	3.01	0.673776155564303	0.191183037477945	0.851211553578613	0.1307	0.0705	0.005	0.0021	0.0219	0.0025	0.0023	0.0239	0.1536	0.0126	0.0188	0.0061	0.0854	0.0215	0.0086	0.0022	0.0019	0.096	0.0798	0.007	0.0095	0.0068	0.037	0.0069	0.0137	0.1704
16	rs9302649	53642824	1.34	0.0395827626793828	3.01	0.673776155564303	0.193087497524295	0.823108634930969	0.1307	0.0705	0.005	0.0021	0.022	0.0025	0.0024	0.0238	0.1537	0.0126	0.0188	0.0061	0.0854	0.0215	0.0086	0.0022	0.0019	0.096	0.0797	0.007	0.0094	0.0068	0.037	0.007	0.0137	0.1704
16	rs74396005	53646013	1.34	0.0395827626793828	3.01	0.673776155564303	0.189402683117941	0.821416450214918	0.1307	0.0704	0.005	0.002	0.022	0.0025	0.0024	0.0238	0.1538	0.0128	0.0188	0.0061	0.0853	0.0215	0.0086	0.0023	0.0019	0.096	0.0796	0.0069	0.0094	0.0068	0.037	0.007	0.0137	0.1704
16	rs2111119	53671754	1.34	0.0395827626793828	3.01	0.673776155564303	0.179030500733937	0.810665223171858	0.1307	0.07	0.0051	0.002	0.0219	0.0025	0.0024	0.0239	0.154	0.0132	0.0188	0.0062	0.0851	0.0215	0.0086	0.0024	0.0019	0.0961	0.0796	0.007	0.0094	0.0068	0.0368	0.0071	0.0136	0.1703
16	rs2302677	53682949	1.34	0.0395827626793828	3.01	0.673776155564303	0.181011795636426	0.803004149359432	0.1307	0.07	0.0051	0.002	0.0219	0.0025	0.0024	0.0239	0.1539	0.0131	0.0188	0.0061	0.0851	0.0216	0.0086	0.0024	0.0019	0.096	0.0797	0.007	0.0093	0.0068	0.0368	0.0071	0.0136	0.1705
16	rs9889127	53687080	1.34	0.0395827626793828	3.02	0.651294786134349	0.181269551779599	0.801473787100054	0.1307	0.07	0.0051	0.002	0.0219	0.0025	0.0024	0.0239	0.1539	0.0131	0.0188	0.0061	0.0851	0.0216	0.0086	0.0024	0.0019	0.096	0.0797	0.007	0.0093	0.0068	0.0368	0.0071	0.0136	0.1705
16	rs75637950	53699921	1.35	0.0330775438811865	3.02	0.651294786134349	0.192782058890569	0.816805127423927	0.1306	0.07	0.0052	0.002	0.0219	0.0026	0.0024	0.0239	0.1541	0.0131	0.0188	0.0062	0.0849	0.0216	0.0085	0.0024	0.0019	0.0957	0.0797	0.0069	0.0093	0.0067	0.0368	0.0072	0.0136	0.1706
16	rs62048361	53720016	1.35	0.0330775438811865	3.06	0.566238797870229	0.199215376444501	0.816805127423927	0.1307	0.07	0.0052	0.002	0.0219	0.0026	0.0024	0.0239	0.1541	0.0131	0.0188	0.0062	0.0849	0.0216	0.0085	0.0024	0.0019	0.0956	0.0796	0.0069	0.0093	0.0067	0.0368	0.0072	0.0136	0.1707
16	rs61747071	53720436	1.35	0.0330775438811865	3.06	0.566238797870229	0.198089580628993	0.816497900323068	0.1307	0.07	0.0052	0.002	0.0219	0.0026	0.0024	0.024	0.1541	0.0131	0.0188	0.0062	0.0849	0.0216	0.0085	0.0024	0.0019	0.0956	0.0796	0.0069	0.0093	0.0067	0.0368	0.0072	0.0136	0.1706
16	rs8055834	53720895	1.35	0.0330775438811865	3.06	0.566238797870229	0.198167105251851	0.818802696579419	0.1307	0.07	0.0052	0.002	0.022	0.0026	0.0024	0.024	0.1542	0.0131	0.0188	0.0062	0.0849	0.0216	0.0085	0.0024	0.0019	0.0956	0.0796	0.0069	0.0093	0.0067	0.0368	0.0072	0.0136	0.1706
16	rs73609954	53727849	1.35	0.0330775438811865	3.06	0.566238797870229	0.20763509483828	0.834202730829183	0.1308	0.07	0.0052	0.0019	0.022	0.0026	0.0024	0.024	0.1543	0.013	0.0188	0.0061	0.0848	0.0216	0.0085	0.0025	0.0019	0.0955	0.0796	0.0069	0.0093	0.0067	0.0369	0.0072	0.0136	0.1706
16	rs112697675	53735955	1.35	0.0330775438811865	3.06	0.566238797870229	0.216252143740311	0.873428432546776	0.1308	0.07	0.0052	0.0019	0.022	0.0026	0.0024	0.024	0.1543	0.013	0.0188	0.0062	0.0848	0.0216	0.0085	0.0025	0.0019	0.0954	0.0796	0.0069	0.0093	0.0067	0.0368	0.0073	0.0136	0.1705
16	rs78433775	53749128	1.35	0.0330775438811865	3.05	0.586779315918157	0.200188801588714	0.82433977381714	0.1311	0.0699	0.0052	0.002	0.0219	0.0026	0.0025	0.0241	0.1542	0.013	0.0188	0.0062	0.0848	0.0216	0.0085	0.0026	0.002	0.0951	0.0794	0.0069	0.0094	0.0067	0.0368	0.0073	0.0135	0.1705
16	rs76488452	53756885	1.36	0.0274689319808498	3.05	0.586779315918157	0.0914730833619782	0.533936128374853	0.1331	0.0689	0.0055	0.0026	0.0213	0.0032	0.0031	0.0249	0.1538	0.013	0.0187	0.0069	0.085	0.0215	0.0083	0.0032	0.0032	0.092	0.0775	0.0071	0.0096	0.0071	0.0359	0.0081	0.0132	0.1698
16	rs1421084	53757740	1.36	0.0274689319808498	3.05	0.586779315918157	0.0921076670831362	0.532543317198004	0.1332	0.0688	0.0055	0.0026	0.0213	0.0032	0.0031	0.025	0.1538	0.013	0.0187	0.0069	0.085	0.0215	0.0083	0.0031	0.0032	0.092	0.0776	0.0071	0.0096	0.0071	0.0358	0.0081	0.0132	0.1698
16	rs57976072	53759099	1.36	0.0274689319808498	3.05	0.586779315918157	0.0943505683050158	0.5328218069394	0.1333	0.0688	0.0055	0.0026	0.0213	0.0032	0.0032	0.025	0.154	0.013	0.0187	0.0069	0.0849	0.0215	0.0083	0.0032	0.0032	0.0919	0.0775	0.0071	0.0096	0.0071	0.0358	0.0081	0.0132	0.1697
16	rs75566209	53763890	1.36	0.0274689319808498	3.05	0.586779315918157	0.0997081974238751	0.5328218069394	0.1335	0.0686	0.0055	0.0027	0.0212	0.0032	0.0032	0.0252	0.1545	0.0131	0.0187	0.0069	0.0844	0.0214	0.0083	0.0032	0.0034	0.0918	0.0774	0.0071	0.0096	0.0072	0.0357	0.0082	0.0132	0.1693
16	rs76293489	53768592	1.36	0.0274689319808498	3.04	0.607799794750251	0.103558829466396	0.520879712721564	0.1336	0.0686	0.0055	0.0027	0.0211	0.0032	0.0032	0.0252	0.1547	0.0131	0.0187	0.0068	0.0843	0.0214	0.0083	0.0033	0.0034	0.0918	0.0774	0.0071	0.0096	0.0072	0.0357	0.0082	0.0132	0.1691
16	rs6499640	53769677	1.36	0.0274689319808498	3.04	0.607799794750251	0.103269499240669	0.521018183963016	0.1336	0.0686	0.0055	0.0027	0.0211	0.0032	0.0033	0.0253	0.1546	0.0131	0.0187	0.0069	0.0843	0.0214	0.0083	0.0033	0.0034	0.0918	0.0774	0.0071	0.0096	0.0072	0.0357	0.0082	0.0133	0.1691
16	rs62048371	53770081	1.36	0.0274689319808498	3.04	0.607799794750251	0.100171656447005	0.523373607470373	0.1336	0.0686	0.0055	0.0028	0.0211	0.0032	0.0033	0.0253	0.1546	0.0131	0.0187	0.0069	0.0843	0.0214	0.0083	0.0033	0.0034	0.0918	0.0774	0.0072	0.0096	0.0072	0.0357	0.0082	0.0134	0.1691
16	rs74018195	53771105	1.36	0.0274689319808498	3.04	0.607799794750251	0.0986830981547931	0.524899123539772	0.1336	0.0686	0.0055	0.0028	0.0211	0.0032	0.0033	0.0253	0.1547	0.0131	0.0187	0.0069	0.0843	0.0215	0.0083	0.0033	0.0035	0.0917	0.0774	0.0072	0.0096	0.0072	0.0356	0.0081	0.0133	0.1691
16	rs79977114	53774354	1.37	0.0226652410801554	3.05	0.586779315918157	0.101466099665728	0.539935502754206	0.1344	0.0688	0.0054	0.0029	0.0208	0.0033	0.0033	0.0254	0.1557	0.0133	0.0189	0.0067	0.0839	0.0216	0.008	0.0035	0.0035	0.0913	0.0769	0.0073	0.0098	0.007	0.0353	0.0079	0.013	0.1686
16	rs62048372	53775940	1.37	0.0226652410801554	3.04	0.607799794750251	0.0933851573634652	0.54833438095783	0.1346	0.0688	0.0054	0.0029	0.0207	0.0033	0.0033	0.0254	0.1558	0.0132	0.019	0.0067	0.084	0.0216	0.0078	0.0036	0.0036	0.0912	0.0768	0.0073	0.0098	0.007	0.0352	0.0078	0.0129	0.1686
16	rs4784322	53781464	1.37	0.0226652410801554	3.05	0.586779315918157	0.0930401251321128	0.55760989768444	0.1345	0.0689	0.0054	0.0029	0.0207	0.0033	0.0033	0.0255	0.1557	0.0132	0.0191	0.0066	0.0838	0.0215	0.0078	0.0036	0.0036	0.0914	0.0769	0.0074	0.0098	0.007	0.0352	0.0078	0.0129	0.1689
16	rs11861870	53786446	1.37	0.0226652410801554	3.04	0.607799794750251	0.0889624261004124	0.541333086962644	0.1344	0.069	0.0055	0.0029	0.0205	0.0033	0.0033	0.0254	0.1557	0.0132	0.0191	0.0066	0.0837	0.0216	0.0078	0.0035	0.0035	0.0915	0.0769	0.0074	0.0099	0.007	0.0351	0.0078	0.013	0.1689
16	rs60286074	53789934	1.37	0.0226652410801554	3.04	0.607799794750251	0.0915949034356174	0.552405276298221	0.1343	0.0693	0.0055	0.0029	0.0204	0.0033	0.0033	0.0253	0.1559	0.0132	0.0191	0.0065	0.0834	0.0216	0.0078	0.0035	0.0035	0.0916	0.0773	0.0074	0.01	0.007	0.0352	0.0078	0.0129	0.1684
16	rs1861868	53790402	1.37	0.0226652410801554	3.04	0.607799794750251	0.092132129516863	0.5508602712543	0.1344	0.0694	0.0055	0.0029	0.0203	0.0033	0.0033	0.0253	0.1559	0.0132	0.0191	0.0065	0.0834	0.0215	0.0078	0.0035	0.0035	0.0916	0.0774	0.0073	0.01	0.007	0.0352	0.0078	0.0128	0.1684
16	rs60386982	53797452	1.37	0.0226652410801554	3.04	0.607799794750251	0.510877226791531	1.19794234129368	0.1342	0.0697	0.0054	0.0029	0.0207	0.0031	0.003	0.0306	0.1539	0.0131	0.0187	0.0061	0.0798	0.0213	0.0079	0.0031	0.0035	0.0914	0.081	0.0072	0.0097	0.0072	0.0343	0.0072	0.012	0.1693
16	rs6499643	53797518	1.37	0.0226652410801554	3.04	0.607799794750251	0.510303973136994	1.18339767519587	0.1342	0.0698	0.0054	0.0029	0.0207	0.0031	0.003	0.0307	0.1535	0.0131	0.0187	0.0061	0.0797	0.0212	0.0079	0.0031	0.0035	0.0921	0.0809	0.0071	0.0097	0.0072	0.0343	0.0072	0.012	0.1692
16	rs9940128	53800754	1.37	0.0226652410801554	3.03	0.629303794260587	0.47309291427012	1.20174897972091	0.134	0.0696	0.0055	0.0029	0.0208	0.0031	0.003	0.031	0.1514	0.013	0.0186	0.0062	0.0796	0.0212	0.008	0.0031	0.0035	0.0966	0.0812	0.007	0.0097	0.0074	0.0343	0.007	0.0118	0.1669
16	rs1421085	53800954	1.37	0.0226652410801554	3.03	0.629303794260587	0.474751974004078	1.20241122211318	0.1341	0.0696	0.0055	0.0029	0.0208	0.0031	0.003	0.031	0.1514	0.013	0.0186	0.0062	0.0796	0.0212	0.008	0.0031	0.0035	0.0965	0.0812	0.007	0.0097	0.0074	0.0343	0.007	0.0118	0.1669
16	rs111240785	53801116	1.37	0.0226652410801554	3.03	0.629303794260587	0.466423959397326	1.22214230014688	0.1341	0.0696	0.0055	0.0029	0.0208	0.0031	0.003	0.0311	0.1515	0.013	0.0186	0.0062	0.0795	0.0212	0.0079	0.0031	0.0035	0.0965	0.0812	0.007	0.0097	0.0074	0.0343	0.007	0.0118	0.1668
16	rs2058908	53806145	1.37	0.0226652410801554	3	0.696751202985924	0.500984485731658	1.2652790515525	0.1336	0.0696	0.0055	0.0029	0.0208	0.0032	0.003	0.0313	0.1511	0.013	0.0186	0.0062	0.0796	0.0212	0.0079	0.0031	0.0035	0.0974	0.0813	0.007	0.0097	0.0074	0.0343	0.007	0.0118	0.1662
16	rs1477196	53808258	1.37	0.0226652410801554	2.9	0.954322971774498	0.506490156165432	1.26628142670761	0.1335	0.0696	0.0055	0.003	0.0208	0.0032	0.003	0.0314	0.151	0.013	0.0186	0.0062	0.0796	0.0212	0.0079	0.0031	0.0035	0.0975	0.0813	0.007	0.0097	0.0075	0.0343	0.007	0.0118	0.1661
16	rs1121980	53809247	1.37	0.0226652410801554	2.89	0.982923819582558	0.51272647122265	1.26878796390324	0.1333	0.0695	0.0056	0.003	0.0207	0.0032	0.003	0.0314	0.151	0.013	0.0187	0.0062	0.0797	0.0212	0.0079	0.0031	0.0035	0.0976	0.0814	0.007	0.0097	0.0075	0.0343	0.007	0.0118	0.1661
16	rs17817449	53813367	1.37	0.0226652410801554	2.88	1.01205197621114	0.547082499456131	1.27246576381322	0.1328	0.0695	0.0056	0.003	0.0207	0.0032	0.0031	0.0317	0.1505	0.0131	0.0187	0.0062	0.0797	0.0212	0.008	0.0031	0.0035	0.0985	0.0813	0.0069	0.0097	0.0075	0.0344	0.0071	0.0119	0.1658
16	rs8050136	53816275	1.37	0.0226652410801554	2.88	1.01205197621114	0.518742510472067	1.28300776102741	0.1327	0.0696	0.0056	0.003	0.0207	0.0032	0.003	0.0317	0.1506	0.0131	0.0188	0.0062	0.0798	0.0212	0.0079	0.0031	0.0035	0.0985	0.0813	0.0069	0.0097	0.0074	0.0344	0.0071	0.0119	0.1657
16	rs3751812	53818460	1.37	0.0226652410801554	2.88	1.01205197621114	0.522471229014928	1.28585498295764	0.1327	0.0696	0.0056	0.003	0.0207	0.0032	0.003	0.0317	0.1506	0.0131	0.0188	0.0062	0.0798	0.0212	0.0079	0.0031	0.0034	0.0986	0.0812	0.0068	0.0097	0.0074	0.0344	0.0071	0.0119	0.1658
16	rs76804286	53820512	1.38	0.0185789308352599	2.88	1.01205197621114	0.524017866693886	1.28451497898031	0.1327	0.0696	0.0056	0.003	0.0207	0.0032	0.0031	0.0317	0.1506	0.0131	0.0188	0.0062	0.0797	0.0212	0.0079	0.0031	0.0034	0.0986	0.0813	0.0068	0.0097	0.0074	0.0344	0.0071	0.0119	0.1658
16	rs9939609	53820527	1.38	0.0185789308352599	2.87	1.0417097985148	0.523115396964336	1.28434749533065	0.1327	0.0696	0.0056	0.003	0.0207	0.0032	0.0031	0.0317	0.1506	0.0131	0.0188	0.0062	0.0797	0.0212	0.0079	0.0031	0.0034	0.0987	0.0813	0.0068	0.0097	0.0074	0.0344	0.0071	0.0119	0.1658
16	rs7202116	53821615	1.38	0.0185789308352599	2.87	1.0417097985148	0.522020536279546	1.28736277358359	0.1326	0.0695	0.0057	0.003	0.0207	0.0032	0.0031	0.0317	0.1506	0.013	0.0188	0.0062	0.0798	0.0213	0.0079	0.0031	0.0034	0.0985	0.0813	0.0068	0.0097	0.0074	0.0344	0.0071	0.0119	0.1657
16	rs9941349	53825488	1.38	0.0185789308352599	2.87	1.0417097985148	0.506997873373708	1.28987643018819	0.1325	0.0694	0.0058	0.003	0.0207	0.0033	0.0031	0.0316	0.1506	0.013	0.0188	0.0062	0.0798	0.0213	0.0079	0.0031	0.0034	0.0984	0.0812	0.0068	0.0097	0.0074	0.0345	0.0071	0.0119	0.1657
16	rs7187961	53826034	1.38	0.0185789308352599	2.87	1.0417097985148	0.505475453156324	1.29624810944744	0.1325	0.0694	0.0058	0.003	0.0207	0.0033	0.0031	0.0316	0.1507	0.013	0.0188	0.0062	0.0798	0.0213	0.0079	0.0031	0.0034	0.0984	0.0812	0.0068	0.0097	0.0074	0.0345	0.0071	0.0119	0.1657
16	rs9930506	53830465	1.38	0.0185789308352599	2.87	1.0417097985148	0.513237169733519	1.31119214705062	0.1322	0.0693	0.0058	0.003	0.0206	0.0033	0.0031	0.0317	0.1506	0.013	0.0188	0.0063	0.0798	0.0214	0.0079	0.0031	0.0034	0.0982	0.0813	0.0067	0.0098	0.0074	0.0345	0.0072	0.0118	0.1659
16	rs9922619	53831771	1.38	0.0185789308352599	2.87	1.0417097985148	0.498966679830053	1.31724517812716	0.1322	0.0693	0.0058	0.0031	0.0206	0.0033	0.0031	0.0317	0.1505	0.0131	0.0188	0.0063	0.0799	0.0214	0.0079	0.0031	0.0034	0.0981	0.0813	0.0068	0.0098	0.0074	0.0345	0.0072	0.0118	0.166
16	rs8044769	53839135	1.38	0.0185789308352599	2.86	1.07189958250627	0.548136057818067	1.35315460617565	0.1327	0.0692	0.006	0.0031	0.0205	0.0034	0.0031	0.0317	0.1505	0.0132	0.0189	0.0063	0.08	0.0214	0.0079	0.003	0.0035	0.0974	0.0814	0.0068	0.0098	0.0074	0.0346	0.0073	0.0118	0.1652
16	rs111357538	53842712	1.38	0.0185789308352599	2.77	1.36789661096653	0.582012604230907	1.43209788354521	0.1329	0.0692	0.006	0.0031	0.0205	0.0034	0.0031	0.0317	0.1505	0.0132	0.0189	0.0062	0.0801	0.0214	0.0079	0.003	0.0035	0.0974	0.0814	0.0068	0.0098	0.0074	0.0346	0.0071	0.0118	0.1652
16	rs12149832	53842908	1.38	0.0185789308352599	2.76	1.40351999273484	0.584386195990201	1.43943479532336	0.1329	0.0692	0.006	0.0031	0.0205	0.0034	0.0031	0.0317	0.1505	0.0132	0.0189	0.0062	0.0801	0.0214	0.0079	0.003	0.0035	0.0974	0.0814	0.0068	0.0098	0.0074	0.0346	0.0071	0.0118	0.1652
16	rs17218700	53844579	1.38	0.0185789308352599	2.75	1.43969700504398	0.638225904317358	1.56454285043588	0.1328	0.0691	0.006	0.0031	0.0204	0.0034	0.0031	0.0317	0.1503	0.0132	0.0189	0.0061	0.0802	0.0214	0.0079	0.003	0.0035	0.0976	0.0815	0.0068	0.0098	0.0074	0.0346	0.0071	0.0118	0.1652
16	rs11642841	53845487	1.38	0.0185789308352599	2.75	1.43969700504398	0.651435797915236	1.57423377446071	0.1328	0.0691	0.006	0.0031	0.0204	0.0034	0.0031	0.0317	0.1503	0.0131	0.0189	0.0061	0.0802	0.0214	0.0079	0.003	0.0035	0.0976	0.0815	0.0068	0.0098	0.0074	0.0346	0.0071	0.0118	0.1652
16	rs56327688	53848448	1.41	0.00982251502104145	2.75	1.43969700504398	0.238269107423904	1.44660693804345	0.1312	0.0693	0.0069	0.0032	0.0203	0.0037	0.0034	0.0288	0.1467	0.0129	0.0183	0.007	0.0786	0.0212	0.0088	0.0032	0.0036	0.0982	0.083	0.007	0.0109	0.0082	0.0361	0.008	0.0119	0.1655
16	rs72622243	53850741	1.4	0.0122323855097191	2.75	1.43969700504398	0.23625351366014	1.68615223803381	0.1295	0.0695	0.0078	0.0034	0.0201	0.004	0.0036	0.0256	0.1426	0.0125	0.018	0.0081	0.0767	0.0212	0.0097	0.0033	0.0039	0.0986	0.0846	0.0071	0.0121	0.009	0.0378	0.009	0.0122	0.1659
16	rs9925952	53853898	1.39	0.0151271827325212	2.75	1.43969700504398	0.253887494222109	1.73805566856114	0.1289	0.0693	0.0079	0.0036	0.0201	0.0039	0.0036	0.025	0.142	0.0123	0.0179	0.0082	0.0767	0.0212	0.0098	0.0031	0.0039	0.0987	0.0852	0.0071	0.0124	0.0091	0.0379	0.0092	0.0122	0.1662
16	rs75929173	53856104	1.39	0.0151271827325212	2.75	1.43969700504398	0.248620863750644	1.72347820586005	0.1289	0.0693	0.0079	0.0036	0.0201	0.0039	0.0036	0.0249	0.142	0.0123	0.0179	0.0082	0.0767	0.0212	0.0098	0.0032	0.0039	0.0987	0.0852	0.0071	0.0124	0.0091	0.0379	0.0092	0.0122	0.1663
16	rs74018601	53857113	1.39	0.0151271827325212	2.75	1.43969700504398	0.243284239956087	1.71365307052646	0.1289	0.0693	0.0079	0.0036	0.0201	0.0039	0.0036	0.0249	0.142	0.0123	0.0179	0.0082	0.0767	0.0212	0.0098	0.0032	0.0039	0.0987	0.0852	0.0072	0.0124	0.0091	0.0379	0.0092	0.0122	0.1663
16	rs7189171	53867643	1.39	0.0151271827325212	2.75	1.43969700504398	0.209150822830252	1.61847798216759	0.1288	0.0693	0.0079	0.0035	0.0201	0.0038	0.0037	0.0246	0.1422	0.0123	0.0179	0.0082	0.0767	0.0212	0.0098	0.0032	0.004	0.0987	0.0853	0.0072	0.0125	0.009	0.0379	0.0094	0.0121	0.1665
16	rs16952577	53868316	1.39	0.0151271827325212	2.75	1.43969700504398	0.215601058652141	1.65487941124307	0.1288	0.0693	0.0079	0.0035	0.0201	0.0037	0.0037	0.0245	0.1422	0.0123	0.0179	0.0082	0.0767	0.0212	0.0098	0.0032	0.004	0.0987	0.0854	0.0072	0.0126	0.009	0.038	0.0094	0.0121	0.1664
16	rs6499652	53874580	1.39	0.0151271827325212	2.75	1.43969700504398	0.234204803890392	1.7449115453309	0.1289	0.0693	0.0079	0.0035	0.0201	0.0037	0.0037	0.0248	0.1421	0.0123	0.018	0.0082	0.0766	0.0212	0.0098	0.0032	0.004	0.0986	0.0849	0.0072	0.0126	0.009	0.0382	0.0094	0.0121	0.1665
16	rs2111114	53883452	1.39	0.0151271827325212	2.76	1.40351999273484	0.235014570771275	1.77290314140904	0.1291	0.0691	0.008	0.0035	0.0202	0.0035	0.0037	0.0246	0.1425	0.0123	0.018	0.0083	0.0764	0.0211	0.0098	0.0032	0.0039	0.099	0.0847	0.0072	0.0127	0.0092	0.0382	0.0091	0.0121	0.1664
16	rs9934979	53886587	1.38	0.0185789308352599	2.76	1.40351999273484	0.244416219017003	1.80272582371258	0.1293	0.069	0.0081	0.0035	0.0202	0.0032	0.0036	0.0243	0.1428	0.0123	0.0181	0.0085	0.0774	0.021	0.0098	0.0032	0.0038	0.0991	0.0844	0.0073	0.0127	0.0091	0.0383	0.0092	0.0121	0.1657
16	rs9936319	53890188	1.38	0.0185789308352599	2.76	1.40351999273484	0.201086733454128	1.76479826383043	0.1292	0.0689	0.008	0.0035	0.0203	0.0033	0.0036	0.0242	0.1426	0.0123	0.0181	0.0085	0.0778	0.0209	0.0096	0.0033	0.0037	0.0995	0.0847	0.0073	0.0127	0.009	0.0385	0.0092	0.0122	0.1653
16	rs117702162	53892971	1.38	0.0185789308352599	2.81	1.23090422469309	0.206680998785595	1.79972265938564	0.1296	0.0688	0.008	0.0035	0.0203	0.0033	0.0036	0.0241	0.1418	0.0123	0.018	0.0085	0.0781	0.0208	0.0097	0.0033	0.0037	0.0995	0.0847	0.0073	0.0129	0.009	0.0385	0.0092	0.0121	0.1653
16	rs17820328	53895804	1.38	0.0185789308352599	2.85	1.10262356492582	0.201634417629839	1.78824665113843	0.1297	0.0687	0.008	0.0035	0.0204	0.0033	0.0037	0.0241	0.1417	0.0123	0.018	0.0085	0.0782	0.0208	0.0097	0.0034	0.0037	0.0995	0.0847	0.0073	0.0129	0.0091	0.0385	0.0092	0.0121	0.1654
16	rs16952608	53897352	1.38	0.0185789308352599	2.91	0.926247013494653	0.182783514056834	1.73858290289165	0.1294	0.0688	0.008	0.0035	0.0204	0.0033	0.0037	0.0241	0.1416	0.0123	0.018	0.0085	0.0785	0.0208	0.0097	0.0034	0.0037	0.0994	0.0849	0.0073	0.0126	0.0091	0.0385	0.0092	0.0122	0.1654
16	rs139397692	53902297	1.38	0.0185789308352599	2.93	0.871659766409689	0.184974877308026	1.75282708397524	0.1295	0.0688	0.008	0.0035	0.0204	0.0033	0.0036	0.0241	0.1416	0.0123	0.0179	0.0085	0.0784	0.0208	0.0096	0.0034	0.0037	0.0995	0.0849	0.0072	0.0126	0.0091	0.0385	0.0092	0.0122	0.1654
16	rs6499654	53906234	1.38	0.0185789308352599	2.93	0.871659766409689	0.183339215757597	1.76092393330244	0.1295	0.0687	0.008	0.0035	0.0204	0.0033	0.0036	0.0241	0.1415	0.0123	0.0179	0.0085	0.0784	0.0208	0.0096	0.0034	0.0037	0.0995	0.0849	0.0072	0.0126	0.0091	0.0385	0.0092	0.0122	0.1655
16	rs10521305	53908484	1.38	0.0185789308352599	2.93	0.871659766409689	0.181416935973276	1.75071576066164	0.1296	0.0687	0.008	0.0035	0.0204	0.0032	0.0036	0.0241	0.1414	0.0123	0.0179	0.0085	0.0783	0.0208	0.0096	0.0034	0.0037	0.0996	0.0849	0.0072	0.0126	0.0091	0.0386	0.0092	0.0122	0.1656
16	rs10521303	53909185	1.38	0.0185789308352599	2.94	0.845143312120842	0.178445867703185	1.74245000546621	0.1296	0.0687	0.008	0.0035	0.0204	0.0032	0.0036	0.0241	0.1413	0.0123	0.0179	0.0085	0.0783	0.0208	0.0096	0.0034	0.0037	0.0996	0.0849	0.0072	0.0126	0.0091	0.0386	0.0093	0.0122	0.1656
16	rs1558755	53920666	1.38	0.0185789308352599	2.94	0.845143312120842	0.183376297072245	1.78648205476011	0.1295	0.0685	0.008	0.0035	0.0203	0.0032	0.0036	0.0241	0.1411	0.0124	0.018	0.0083	0.0785	0.0208	0.0095	0.0034	0.0036	0.0998	0.0849	0.0072	0.0127	0.0091	0.0385	0.0093	0.0122	0.1657
16	rs17820875	53926790	1.38	0.0185789308352599	2.98	0.744195120258389	0.126885323979106	1.7538828852471	0.1286	0.0679	0.0079	0.0035	0.0204	0.0033	0.0036	0.0241	0.1409	0.0124	0.018	0.008	0.0792	0.0207	0.0092	0.0035	0.0035	0.1014	0.0848	0.0072	0.013	0.0091	0.0384	0.0089	0.0121	0.1662
16	rs12933928	53930993	1.39	0.0151271827325212	2.99	0.72022314582581	0.12336599748046	1.66901991158533	0.1277	0.0676	0.0078	0.0034	0.0205	0.0032	0.0038	0.0239	0.1409	0.0126	0.0181	0.008	0.0799	0.0206	0.009	0.0037	0.0032	0.1025	0.0848	0.0072	0.013	0.0089	0.0382	0.0087	0.0121	0.1662
16	rs35420030	53935407	1.39	0.0151271827325212	3.01	0.673776155564303	0.138118894743599	1.61813023931045	0.1272	0.0672	0.0077	0.0033	0.0207	0.0032	0.0038	0.0236	0.1412	0.0126	0.0182	0.008	0.08	0.0205	0.009	0.0038	0.0031	0.1031	0.0849	0.0073	0.013	0.0088	0.0382	0.0086	0.0121	0.1667
16	rs2111112	53937632	1.39	0.0151271827325212	3.01	0.673776155564303	0.142012606665154	1.46627429407231	0.1267	0.0669	0.0077	0.0032	0.021	0.0031	0.0039	0.0233	0.1415	0.0126	0.0182	0.008	0.0802	0.0204	0.0089	0.0039	0.003	0.1037	0.0851	0.0073	0.0131	0.0087	0.0381	0.0085	0.012	0.167
16	rs72807788	53938723	1.39	0.0151271827325212	3.01	0.673776155564303	0.177243551941815	1.58549375829329	0.1265	0.0669	0.0078	0.0031	0.021	0.003	0.0039	0.0233	0.1417	0.0125	0.0181	0.008	0.0804	0.0204	0.0089	0.0039	0.003	0.1039	0.0849	0.0073	0.0131	0.0086	0.0382	0.0084	0.012	0.1668
16	rs79970796	53939594	1.39	0.0151271827325212	3.01	0.673776155564303	0.185049424132958	1.59815430468582	0.1265	0.0669	0.0078	0.0031	0.021	0.003	0.004	0.0233	0.1417	0.0125	0.018	0.008	0.0805	0.0204	0.0089	0.004	0.003	0.1039	0.0849	0.0073	0.0131	0.0086	0.0382	0.0084	0.012	0.1668
16	rs8056040	53942144	1.39	0.0151271827325212	3.01	0.673776155564303	0.204543359149927	1.52828542329923	0.1263	0.067	0.0078	0.0031	0.021	0.003	0.004	0.0232	0.1418	0.0124	0.0179	0.0081	0.0807	0.0205	0.009	0.004	0.003	0.104	0.0847	0.0073	0.0131	0.0086	0.0382	0.0084	0.012	0.1667
16	rs12935710	53942805	1.39	0.0151271827325212	3.01	0.673776155564303	0.204898759579713	1.50143835335027	0.1263	0.067	0.0078	0.0031	0.021	0.003	0.004	0.0232	0.1418	0.0124	0.0179	0.0081	0.0807	0.0205	0.009	0.0041	0.003	0.1042	0.0847	0.0073	0.0131	0.0086	0.0382	0.0084	0.012	0.1667
16	rs7188162	53946501	1.39	0.0151271827325212	3.01	0.673776155564303	0.214951075296947	1.54553429229535	0.1261	0.0669	0.0078	0.0031	0.0211	0.003	0.004	0.0232	0.142	0.0124	0.0178	0.0081	0.0809	0.0205	0.009	0.0041	0.003	0.1044	0.0846	0.0073	0.0132	0.0086	0.038	0.0084	0.012	0.1664
16	rs17821532	53946698	1.39	0.0151271827325212	3.01	0.673776155564303	0.215154076737685	1.54812423255682	0.1261	0.0669	0.0078	0.0031	0.0211	0.003	0.004	0.0232	0.142	0.0124	0.0178	0.0081	0.0809	0.0205	0.009	0.0041	0.003	0.1044	0.0846	0.0073	0.0132	0.0086	0.038	0.0084	0.012	0.1664
16	rs76299885	53950231	1.39	0.0151271827325212	3.01	0.673776155564303	0.231700129903564	1.63988596959877	0.1261	0.0668	0.0078	0.0031	0.0211	0.003	0.004	0.0231	0.1419	0.0123	0.0178	0.0081	0.0809	0.0205	0.0089	0.0041	0.003	0.1043	0.0847	0.0073	0.0132	0.0086	0.038	0.0084	0.012	0.1666
16	rs16952647	53954707	1.39	0.0151271827325212	3.01	0.673776155564303	0.213452209190493	1.57787025842134	0.1264	0.0665	0.0077	0.0031	0.021	0.0031	0.0041	0.0228	0.1409	0.0122	0.0177	0.008	0.081	0.0205	0.0087	0.0042	0.0031	0.1039	0.0856	0.0073	0.013	0.0083	0.0381	0.0084	0.0121	0.1678
16	rs17821714	53954956	1.39	0.0151271827325212	3.01	0.673776155564303	0.213654414279516	1.56558071938702	0.1264	0.0665	0.0077	0.0031	0.021	0.0031	0.0041	0.0227	0.1409	0.0122	0.0177	0.008	0.081	0.0205	0.0087	0.0042	0.0031	0.1039	0.0857	0.0073	0.013	0.0083	0.0381	0.0084	0.0121	0.1678
16	rs12918495	53960365	1.39	0.0151271827325212	3.02	0.651294786134349	0.186281939664931	1.43755733200958	0.1263	0.0665	0.0077	0.0031	0.021	0.0031	0.0042	0.0227	0.1406	0.0122	0.0177	0.008	0.0811	0.0206	0.0086	0.0042	0.0031	0.1038	0.0859	0.0074	0.013	0.0082	0.0382	0.0084	0.0121	0.1682
16	rs77673765	53965090	1.39	0.0151271827325212	3.02	0.651294786134349	0.18064393949915	1.43841067517161	0.1259	0.0666	0.0075	0.0031	0.0207	0.0031	0.0041	0.0223	0.1404	0.0123	0.0177	0.0078	0.0813	0.0205	0.0084	0.0042	0.0032	0.1039	0.0863	0.0074	0.013	0.008	0.0382	0.0083	0.0121	0.1691
16	rs9924072	53966063	1.39	0.0151271827325212	3.02	0.651294786134349	0.154317788721116	1.38667883542334	0.1256	0.0666	0.0075	0.0031	0.0206	0.0031	0.0041	0.0222	0.1405	0.0124	0.0177	0.0078	0.0813	0.0204	0.0084	0.0042	0.0032	0.104	0.0864	0.0074	0.013	0.0079	0.0382	0.0082	0.0122	0.1694
16	rs111391356	53968145	1.39	0.0151271827325212	3.02	0.651294786134349	0.184490743832165	1.5453616537118	0.1254	0.0668	0.0074	0.0032	0.0205	0.0032	0.0042	0.022	0.1402	0.0123	0.0176	0.0078	0.0814	0.0203	0.0084	0.0043	0.0033	0.1039	0.0868	0.0074	0.013	0.0079	0.038	0.0081	0.0122	0.17
16	rs12446738	53970180	1.39	0.0151271827325212	3.02	0.651294786134349	0.149895739381595	1.48907291662318	0.1252	0.0672	0.0073	0.0035	0.0201	0.0033	0.0043	0.0216	0.1395	0.012	0.0174	0.0078	0.0814	0.0199	0.0085	0.0043	0.0035	0.1035	0.0877	0.0076	0.013	0.0079	0.0376	0.0078	0.0124	0.1713
16	rs2024470	53970885	1.39	0.0151271827325212	3.03	0.629303794260587	0.113334881411773	1.35974705151901	0.125	0.0674	0.0072	0.0036	0.02	0.0033	0.0043	0.0214	0.139	0.012	0.0173	0.0078	0.0814	0.0198	0.0085	0.0044	0.0036	0.1033	0.0882	0.0076	0.013	0.008	0.0375	0.0077	0.0124	0.1719
16	rs79868385	53972071	1.39	0.0151271827325212	3.03	0.629303794260587	0.135714321809004	1.64006019315002	0.1247	0.0676	0.0071	0.0037	0.02	0.0034	0.0043	0.0212	0.1393	0.0119	0.0172	0.0077	0.0813	0.0194	0.0085	0.0044	0.0037	0.1033	0.0885	0.0076	0.013	0.0079	0.0373	0.0077	0.0123	0.1727
16	rs78496669	53975013	1.39	0.0151271827325212	3.03	0.629303794260587	0.144386398191299	1.81987528168107	0.1245	0.0678	0.007	0.0037	0.0201	0.0033	0.0042	0.021	0.1395	0.0119	0.017	0.0078	0.0811	0.0192	0.0084	0.0044	0.0039	0.1033	0.0889	0.0076	0.0129	0.0079	0.0371	0.0076	0.0121	0.1735
16	rs72807798	53978631	1.39	0.0151271827325212	3.03	0.629303794260587	0.118156782760448	1.54518901814311	0.1245	0.0678	0.007	0.0037	0.0201	0.0033	0.0042	0.021	0.1395	0.0119	0.017	0.0078	0.081	0.0191	0.0084	0.0044	0.0039	0.1033	0.0889	0.0076	0.0129	0.0079	0.0371	0.0076	0.0121	0.1736
16	rs12931934	53978820	1.39	0.0151271827325212	3.04	0.607799794750251	0.114143949292543	1.48564096579452	0.1245	0.0678	0.007	0.0037	0.0201	0.0033	0.0042	0.021	0.1395	0.0119	0.017	0.0078	0.081	0.0191	0.0084	0.0044	0.0039	0.1033	0.0889	0.0076	0.0129	0.0079	0.0371	0.0076	0.0121	0.1736
16	rs16952662	53978846	1.39	0.0151271827325212	3.13	0.435575753324506	0.115434565887241	1.51657361966007	0.1245	0.0678	0.007	0.0037	0.0201	0.0033	0.0042	0.021	0.1395	0.0119	0.017	0.0078	0.081	0.0191	0.0084	0.0044	0.0039	0.1033	0.0889	0.0076	0.0129	0.0079	0.0371	0.0076	0.0121	0.1736
16	rs35090620	53984623	1.39	0.0151271827325212	3.13	0.435575753324506	0.170874978458673	1.84360440514658	0.1237	0.0677	0.0071	0.0037	0.0201	0.0033	0.0043	0.0211	0.1394	0.0119	0.0169	0.0079	0.0809	0.0192	0.0084	0.0044	0.0039	0.1033	0.0889	0.0076	0.013	0.0079	0.0378	0.0076	0.0122	0.1735
16	rs6499657	53988978	1.37	0.0226652410801554	3.13	0.435575753324506	0.212160645461518	1.56367804132592	0.1252	0.0678	0.0072	0.0043	0.0204	0.0038	0.0046	0.0202	0.1351	0.0118	0.017	0.009	0.0796	0.0188	0.0087	0.005	0.0047	0.1034	0.0887	0.0077	0.0135	0.0087	0.037	0.0084	0.0123	0.1726
16	rs7185479	53989739	1.36	0.0274689319808498	3.14	0.418735639412168	0.230179188510995	1.3592397505632	0.1254	0.0679	0.0073	0.0044	0.0205	0.0039	0.0047	0.02	0.1343	0.0119	0.017	0.0092	0.0793	0.0186	0.0088	0.005	0.0049	0.1035	0.0886	0.0077	0.0136	0.0088	0.0367	0.0086	0.0124	0.1724
16	rs34556413	53991083	1.36	0.0274689319808498	3.17	0.370859203571921	0.233141678939822	1.35045156342005	0.1235	0.0679	0.0073	0.0044	0.0205	0.0039	0.0046	0.02	0.136	0.0119	0.017	0.0092	0.0792	0.0186	0.0088	0.005	0.0049	0.1035	0.089	0.0077	0.0136	0.0088	0.0367	0.0086	0.0125	0.1723
16	rs79755695	53995500	1.36	0.0274689319808498	3.17	0.370859203571921	0.220181783442516	1.37786132294555	0.1236	0.0678	0.0073	0.0044	0.0206	0.0039	0.0046	0.02	0.136	0.012	0.0169	0.0092	0.0791	0.0186	0.0087	0.005	0.0049	0.1035	0.0889	0.0077	0.0134	0.0088	0.0368	0.0087	0.0125	0.1723
16	rs17823199	53998930	1.36	0.0274689319808498	3.18	0.355766254763284	0.160252243368898	1.14848978208162	0.1239	0.0678	0.0073	0.0044	0.0207	0.0039	0.0046	0.0202	0.136	0.012	0.0169	0.0093	0.0791	0.0187	0.0087	0.005	0.0049	0.1035	0.0887	0.0077	0.0129	0.0088	0.0369	0.0087	0.0125	0.1725
16	rs7194907	54003483	1.35	0.0330775438811865	3.18	0.355766254763284	0.186618896121718	1.16443847499001	0.1251	0.0674	0.0073	0.0043	0.0205	0.0039	0.0046	0.0197	0.1354	0.0122	0.017	0.0094	0.0787	0.0184	0.0088	0.0051	0.005	0.1036	0.0885	0.0077	0.0129	0.0088	0.0369	0.0088	0.0126	0.1732
16	rs9932411	54005163	1.35	0.0330775438811865	3.19	0.341098255896361	0.133765793844136	1.07276312884445	0.1255	0.0676	0.0072	0.0042	0.0205	0.004	0.0046	0.0194	0.1352	0.0123	0.0171	0.0093	0.0786	0.0183	0.0087	0.0051	0.0048	0.1039	0.0884	0.0078	0.0129	0.0088	0.0369	0.0089	0.0126	0.173
16	rs2388410	54005574	1.35	0.0330775438811865	3.19	0.341098255896361	0.142651856659932	1.24576030654007	0.1258	0.0677	0.0072	0.0042	0.0205	0.004	0.0046	0.0193	0.135	0.0122	0.0171	0.0093	0.0786	0.0183	0.0087	0.0051	0.0048	0.1037	0.0884	0.0079	0.0129	0.0088	0.0369	0.0089	0.0125	0.1732
16	rs76948577	54006632	1.35	0.0330775438811865	3.19	0.341098255896361	0.146783680304064	1.2311144725714	0.1264	0.0682	0.0071	0.0041	0.0206	0.004	0.0046	0.019	0.1345	0.0121	0.0172	0.0091	0.0789	0.0182	0.0086	0.0051	0.0048	0.103	0.0881	0.0079	0.0128	0.0088	0.0372	0.0089	0.0124	0.1738
16	rs77422645	54007640	1.35	0.0330775438811865	3.2	0.326850259155197	0.178044573495994	1.25609702013484	0.127	0.0686	0.007	0.0041	0.0206	0.004	0.0046	0.0188	0.1341	0.012	0.0172	0.009	0.0791	0.0182	0.0086	0.0051	0.0049	0.1023	0.0881	0.008	0.0128	0.0088	0.0373	0.0089	0.0122	0.1744
16	rs7185783	54007822	1.35	0.0330775438811865	3.2	0.326850259155197	0.171373783714504	1.10626579696376	0.1271	0.0687	0.0069	0.0041	0.0205	0.004	0.0046	0.0188	0.134	0.012	0.0173	0.009	0.0791	0.0182	0.0086	0.0051	0.0049	0.1022	0.0881	0.008	0.0128	0.0088	0.0373	0.009	0.0122	0.1745
16	rs113014601	54008225	1.35	0.0330775438811865	3.21	0.313017210102667	0.164432635948122	1.11377286291846	0.1273	0.0686	0.0069	0.0041	0.0205	0.004	0.0046	0.0187	0.1337	0.012	0.0173	0.009	0.0793	0.0182	0.0086	0.005	0.0049	0.1021	0.0881	0.0081	0.0127	0.0088	0.0374	0.0089	0.0122	0.1746
16	rs8057547	54009513	1.35	0.0330775438811865	3.22	0.299593947381755	0.146783680304064	1.00794996622463	0.1275	0.0685	0.007	0.0041	0.0204	0.004	0.0046	0.0186	0.1332	0.0121	0.0174	0.009	0.0797	0.0182	0.0087	0.0049	0.0049	0.1017	0.0881	0.0081	0.0126	0.0088	0.0375	0.0091	0.0121	0.1749
16	rs9302654	54009545	1.35	0.0330775438811865	3.23	0.286575202599778	0.138873556697708	1.00538636458786	0.1275	0.0685	0.007	0.0041	0.0204	0.004	0.0046	0.0186	0.1333	0.0121	0.0174	0.009	0.0798	0.0182	0.0087	0.0049	0.0049	0.1017	0.0881	0.0081	0.0125	0.0089	0.0375	0.0091	0.0121	0.1749
16	rs116907816	54014819	1.35	0.0330775438811865	3.23	0.286575202599778	0.124955547256599	0.921356397766246	0.1277	0.0686	0.007	0.004	0.0204	0.0039	0.0045	0.0183	0.1337	0.0121	0.0173	0.009	0.0803	0.0182	0.0086	0.0048	0.0048	0.1011	0.0885	0.0081	0.0124	0.0088	0.0373	0.009	0.0122	0.1751
16	rs17225435	54016452	1.35	0.0330775438811865	3.23	0.286575202599778	0.132476191382959	0.906107652665775	0.1277	0.0686	0.007	0.0039	0.0204	0.0039	0.0045	0.0183	0.1338	0.0122	0.0173	0.0089	0.0803	0.0181	0.0086	0.0049	0.0048	0.101	0.0886	0.0081	0.0124	0.0088	0.0373	0.009	0.0122	0.1752
16	rs71390223	54018101	1.35	0.0330775438811865	3.23	0.286575202599778	0.126408635624459	0.915376579831809	0.128	0.0687	0.007	0.0039	0.0204	0.0039	0.0045	0.0181	0.1339	0.0122	0.0172	0.0089	0.0804	0.0181	0.0086	0.0048	0.0048	0.1007	0.0887	0.0081	0.0124	0.0088	0.0372	0.0089	0.0122	0.1753
16	rs76536391	54019653	1.35	0.0330775438811865	3.23	0.286575202599778	0.104218273574858	0.933339300144285	0.129	0.0689	0.0068	0.0037	0.0205	0.0038	0.0043	0.0176	0.1342	0.0121	0.0173	0.0087	0.0809	0.0182	0.0085	0.0046	0.0046	0.0999	0.0892	0.0081	0.0123	0.0088	0.037	0.0088	0.0122	0.1758
16	rs1125392	54020145	1.35	0.0330775438811865	3.23	0.286575202599778	0.0878422967945644	0.648275234804357	0.1297	0.0692	0.0067	0.0035	0.0205	0.0037	0.0042	0.0172	0.1343	0.0121	0.0174	0.0086	0.0813	0.0184	0.0083	0.0046	0.0044	0.0995	0.0895	0.0081	0.0123	0.0087	0.0368	0.0088	0.0122	0.1761
16	rs4784337	54024266	1.35	0.0330775438811865	3.23	0.286575202599778	0.113001130365796	0.70591616269698	0.1306	0.0696	0.0062	0.0031	0.0205	0.0033	0.0039	0.0164	0.1343	0.012	0.0176	0.0085	0.0828	0.0186	0.0078	0.0041	0.0038	0.099	0.0912	0.0079	0.012	0.0086	0.0368	0.0084	0.012	0.1769
16	rs12596210	54027971	1.35	0.0330775438811865	3.23	0.286575202599778	0.108392156199693	0.699374523086222	0.1306	0.0698	0.0061	0.003	0.0205	0.0032	0.0038	0.0163	0.1344	0.0119	0.0176	0.0085	0.0831	0.0188	0.0078	0.0039	0.0037	0.0989	0.0913	0.0079	0.012	0.0086	0.0367	0.0084	0.012	0.1771
16	rs117071353	54028708	1.35	0.0330775438811865	3.23	0.286575202599778	0.111231354384498	0.675997974977906	0.1306	0.0698	0.0061	0.003	0.0205	0.0032	0.0038	0.0163	0.1344	0.0119	0.0176	0.0085	0.0831	0.0188	0.0078	0.0039	0.0037	0.0989	0.0914	0.0079	0.0119	0.0086	0.0367	0.0084	0.012	0.1771
16	rs11646260	54032493	1.35	0.0330775438811865	3.23	0.286575202599778	0.102038945641638	0.596946566726512	0.1307	0.0699	0.0061	0.0029	0.0205	0.0031	0.0038	0.0162	0.1345	0.0119	0.0176	0.0085	0.0832	0.0188	0.0078	0.0037	0.0036	0.0989	0.0915	0.0079	0.0119	0.0087	0.0366	0.0084	0.012	0.1775
16	rs4784339	54039678	1.35	0.0330775438811865	3.22	0.299593947381755	0.0905747980313666	0.415083266309195	0.1307	0.07	0.006	0.0029	0.0206	0.0031	0.0037	0.0161	0.1345	0.012	0.0176	0.0085	0.0833	0.0189	0.0077	0.0037	0.0036	0.0988	0.0915	0.0079	0.0119	0.0087	0.0366	0.0084	0.0121	0.1777
16	rs7201494	54043107	1.35	0.0330775438811865	3.22	0.299593947381755	0.0833367708853058	0.373533333279944	0.1311	0.0701	0.006	0.0029	0.0204	0.0031	0.0037	0.016	0.1346	0.012	0.0175	0.0085	0.0834	0.0187	0.0078	0.0037	0.0036	0.0986	0.0917	0.0078	0.0118	0.0087	0.0364	0.0084	0.012	0.1778
16	rs2098373	54051889	1.35	0.0330775438811865	3.23	0.286575202599778	0.0862376078755472	0.346321435366202	0.1314	0.0702	0.006	0.0028	0.0203	0.0031	0.0037	0.0159	0.135	0.0119	0.0176	0.0085	0.0835	0.0186	0.0077	0.0036	0.0036	0.0983	0.0917	0.0076	0.0118	0.0087	0.0362	0.0084	0.012	0.1784
16	rs1107355	54054078	1.35	0.0330775438811865	3.23	0.286575202599778	0.0824902465630411	0.300856207541521	0.1316	0.0703	0.006	0.0028	0.0203	0.0032	0.0037	0.0159	0.135	0.0119	0.0176	0.0085	0.0834	0.0186	0.0077	0.0036	0.0035	0.098	0.0919	0.0076	0.0118	0.0087	0.0361	0.0084	0.012	0.1787
16	rs17825567	54057771	1.35	0.0330775438811865	3.21	0.313017210102667	0.0901639513233767	0.318501041760164	0.1316	0.0704	0.006	0.0028	0.0202	0.0032	0.0038	0.0158	0.135	0.0119	0.0176	0.0085	0.0835	0.0186	0.0077	0.0036	0.0035	0.098	0.0919	0.0076	0.0118	0.0086	0.036	0.0084	0.0119	0.1787
16	rs12443572	54061758	1.35	0.0330775438811865	3.21	0.313017210102667	0.08221688433069	0.272480044775069	0.1323	0.0701	0.0059	0.0027	0.0202	0.0031	0.0037	0.0156	0.1352	0.0119	0.0176	0.0083	0.084	0.0186	0.0075	0.0036	0.0035	0.0975	0.0921	0.0076	0.0118	0.0085	0.0359	0.0084	0.0119	0.1791
16	rs62034083	54068320	1.35	0.0330775438811865	3.22	0.299593947381755	0.0801851473075134	0.271672146516398	0.1323	0.0702	0.0059	0.0027	0.0202	0.0031	0.0037	0.0156	0.1352	0.0119	0.0176	0.0083	0.0841	0.0185	0.0075	0.0035	0.0034	0.0975	0.0922	0.0076	0.0117	0.0084	0.0358	0.0084	0.0119	0.1792
16	rs117309839	54073103	1.35	0.0330775438811865	3.22	0.299593947381755	0.0748400343794196	0.249357999179389	0.132	0.0701	0.0059	0.0027	0.0202	0.0031	0.0037	0.0156	0.1352	0.0119	0.0176	0.0083	0.0845	0.0186	0.0075	0.0034	0.0034	0.0973	0.0924	0.0076	0.0116	0.0084	0.0357	0.0083	0.0119	0.1796
16	rs6499675	54082294	1.36	0.0274689319808498	3.22	0.299593947381755	0.0731179706018028	0.234014448019754	0.1319	0.07	0.0058	0.0027	0.0202	0.0031	0.0037	0.0156	0.1352	0.0119	0.0177	0.0083	0.0847	0.0186	0.0075	0.0034	0.0034	0.0972	0.0925	0.0076	0.0116	0.0084	0.0356	0.0083	0.0119	0.1799
16	rs12446690	54098681	1.36	0.0274689319808498	3.22	0.299593947381755	0.058551505983648	0.19728284520975	0.1321	0.07	0.0058	0.0028	0.0203	0.0031	0.0037	0.0155	0.135	0.012	0.0178	0.0083	0.0851	0.0184	0.0073	0.0033	0.0034	0.0969	0.0925	0.0076	0.0115	0.0083	0.0353	0.0081	0.0119	0.1807
16	rs1420318	54102766	1.36	0.0274689319808498	3.2	0.326850259155197	0.0601710556747448	0.179668409768573	0.132	0.0699	0.0058	0.0029	0.0203	0.0031	0.0038	0.0154	0.1351	0.012	0.0178	0.0082	0.0854	0.0184	0.0073	0.0033	0.0034	0.0968	0.0924	0.0076	0.0114	0.0082	0.0352	0.0081	0.0119	0.1809
16	rs9931580	54113125	1.37	0.0226652410801554	3.2	0.326850259155197	0.0366203346143456	0.131582166510464	0.131	0.0699	0.0059	0.0032	0.0204	0.003	0.0037	0.0154	0.1346	0.0126	0.0181	0.0076	0.0864	0.018	0.0069	0.0033	0.0035	0.0952	0.0933	0.0075	0.011	0.0077	0.0353	0.0077	0.012	0.1831
16	rs34738020	54113513	1.37	0.0226652410801554	3.2	0.326850259155197	0.0372607778454149	0.123649852477956	0.1303	0.0697	0.0058	0.0035	0.0204	0.0031	0.0039	0.0154	0.1344	0.0128	0.0182	0.0075	0.0863	0.0179	0.007	0.0033	0.0037	0.0953	0.0937	0.0074	0.0108	0.0077	0.0354	0.0076	0.012	0.1835
16	rs7199185	54113607	1.37	0.0226652410801554	3.2	0.326850259155197	0.0390202885823439	0.103943731717175	0.1301	0.0696	0.0058	0.0035	0.0204	0.0031	0.0039	0.0154	0.1344	0.0128	0.0182	0.0075	0.0863	0.0179	0.007	0.0033	0.0037	0.0953	0.0938	0.0074	0.0108	0.0076	0.0354	0.0076	0.012	0.1836
16	rs967515	54114217	1.37	0.0226652410801554	3.2	0.326850259155197	0.0408362574305024	0.0598781317127712	0.1303	0.0694	0.0058	0.0037	0.0206	0.0033	0.0041	0.0154	0.1346	0.0133	0.0185	0.0073	0.0859	0.0178	0.0068	0.003	0.0037	0.0952	0.0935	0.0074	0.0104	0.0078	0.0351	0.0075	0.012	0.1841
16	rs11646290	54114262	1.37	0.0226652410801554	3.2	0.326850259155197	0.0411947837941757	0.0574619843297904	0.1303	0.0694	0.0058	0.0037	0.0206	0.0033	0.0041	0.0154	0.1346	0.0133	0.0185	0.0072	0.086	0.0178	0.0068	0.0029	0.0037	0.0952	0.0935	0.0074	0.0104	0.0078	0.0351	0.0075	0.012	0.1842
16	rs918032	54119077	1.38	0.0185789308352599	3.2	0.326850259155197	0.0269044948641841	0.0696086068536865	0.1303	0.0692	0.0059	0.0037	0.0204	0.0035	0.0042	0.0157	0.1343	0.0136	0.0185	0.007	0.0871	0.0178	0.0069	0.0032	0.0037	0.095	0.0937	0.0074	0.0098	0.0076	0.0349	0.0069	0.012	0.1847
16	rs10492872	54120330	1.38	0.0185789308352599	3.2	0.326850259155197	0.0264690778489031	0.0674471379883101	0.1304	0.0692	0.0059	0.0037	0.0204	0.0035	0.0042	0.0156	0.1342	0.0136	0.0186	0.0069	0.0871	0.0177	0.0069	0.0032	0.0037	0.095	0.0937	0.0074	0.0098	0.0077	0.0348	0.0069	0.012	0.1846
16	rs78638652	54122162	1.38	0.0185789308352599	3.2	0.326850259155197	0.0287642375698964	0.0708059500299208	0.1305	0.0692	0.0059	0.0037	0.0204	0.0035	0.0042	0.0156	0.1342	0.0137	0.0186	0.007	0.0872	0.0177	0.0068	0.0031	0.0037	0.0948	0.0938	0.0074	0.0098	0.0077	0.0347	0.0069	0.012	0.1846
16	rs708256	54122469	1.38	0.0185789308352599	3.19	0.341098255896361	0.0304907665353289	0.0818817853667275	0.1305	0.0692	0.0059	0.0037	0.0204	0.0035	0.0042	0.0156	0.1342	0.0137	0.0186	0.007	0.0872	0.0177	0.0068	0.0031	0.0037	0.0948	0.0938	0.0074	0.0098	0.0077	0.0347	0.0068	0.012	0.1846
16	rs62034139	54131939	1.38	0.0185789308352599	3.19	0.341098255896361	0.0322525186847541	0.0780922886293486	0.1309	0.0692	0.0059	0.0037	0.0204	0.0035	0.0041	0.0157	0.1339	0.0137	0.0186	0.007	0.0875	0.0177	0.0067	0.0031	0.0036	0.0939	0.0947	0.0073	0.0097	0.0077	0.0348	0.0066	0.012	0.1846
16	rs2540775	54137259	1.38	0.0185789308352599	3.19	0.341098255896361	0.0359351764017306	0.0773578385758807	0.131	0.0691	0.006	0.0037	0.0205	0.0036	0.0041	0.0157	0.1338	0.0137	0.0186	0.007	0.0876	0.0178	0.0067	0.0031	0.0037	0.0936	0.0951	0.0073	0.0097	0.0077	0.0348	0.0064	0.0119	0.1845
16	rs28579391	54137949	1.38	0.0185789308352599	3.19	0.341098255896361	0.0352460530177793	0.0769185302473213	0.131	0.0691	0.006	0.0037	0.0205	0.0036	0.0041	0.0157	0.1338	0.0137	0.0186	0.007	0.0875	0.0178	0.0067	0.0031	0.0037	0.0936	0.0951	0.0073	0.0097	0.0077	0.0348	0.0064	0.0119	0.1847
16	rs45564131	54148189	1.39	0.0151271827325212	3.19	0.341098255896361	0.037854623815518	0.0864325386036107	0.1309	0.0692	0.006	0.0037	0.0206	0.0036	0.0041	0.0158	0.1337	0.0136	0.0185	0.007	0.088	0.0178	0.0067	0.0031	0.0037	0.0932	0.0951	0.0073	0.0097	0.0076	0.0346	0.0063	0.0117	0.1849
16	rs71392011	54150035	1.39	0.0151271827325212	3.18	0.355766254763284	0.0399422880600469	0.0916301132588253	0.1309	0.0693	0.006	0.0037	0.0206	0.0036	0.0041	0.0158	0.1337	0.0136	0.0185	0.007	0.0882	0.0178	0.0067	0.0031	0.0037	0.0931	0.0951	0.0073	0.0097	0.0076	0.0346	0.0062	0.0116	0.1849
16	rs2072518	54152730	1.39	0.0151271827325212	3.18	0.355766254763284	0.0449909806776756	0.102545696729776	0.1308	0.0693	0.0061	0.0037	0.0206	0.0036	0.0041	0.0159	0.1337	0.0136	0.0184	0.007	0.0886	0.0178	0.0067	0.0031	0.0037	0.0929	0.0951	0.0073	0.0098	0.0075	0.0345	0.0062	0.0116	0.1851
16	rs114179370	54156864	1.39	0.0151271827325212	3.18	0.355766254763284	0.0477347756495035	0.103038281858851	0.1304	0.0694	0.0061	0.0037	0.0207	0.0035	0.0041	0.0162	0.134	0.0135	0.0185	0.0069	0.0893	0.0177	0.0068	0.003	0.0038	0.0923	0.0951	0.0073	0.0098	0.0075	0.0344	0.0062	0.0116	0.1846
16	rs113151570	54166520	1.4	0.0122323855097191	3.18	0.355766254763284	0.0436602125749697	0.125593537459367	0.1302	0.0693	0.0061	0.0037	0.0208	0.0036	0.0041	0.0165	0.1346	0.0134	0.0186	0.0068	0.0903	0.0177	0.0067	0.003	0.0038	0.0917	0.0949	0.0073	0.0099	0.0074	0.0343	0.0061	0.0117	0.1839
16	rs8063722	54166636	1.4	0.0122323855097191	3.18	0.355766254763284	0.0438250706380902	0.127103214246606	0.1302	0.0693	0.0061	0.0037	0.0208	0.0037	0.0042	0.0165	0.1346	0.0135	0.0186	0.0068	0.0902	0.0177	0.0067	0.0031	0.0036	0.0918	0.0949	0.0073	0.0099	0.0074	0.0343	0.0061	0.0117	0.1839
16	rs879679	54175645	1.4	0.0122323855097191	3.18	0.355766254763284	0.0345916623729303	0.158657391375239	0.1305	0.0694	0.0061	0.0036	0.0207	0.0037	0.0041	0.0168	0.1351	0.0135	0.0186	0.0068	0.0909	0.0176	0.0067	0.0031	0.0036	0.0909	0.0945	0.0073	0.0099	0.0075	0.0341	0.0061	0.0117	0.1835
16	rs77637417	54176861	1.4	0.0122323855097191	3.18	0.355766254763284	0.0248783580135121	0.175253740160843	0.1306	0.0694	0.006	0.0036	0.0207	0.0037	0.0041	0.0172	0.1356	0.0135	0.0187	0.0068	0.0916	0.0176	0.0069	0.0031	0.0036	0.0901	0.094	0.0074	0.0101	0.0077	0.0337	0.006	0.0118	0.1828
16	rs111408220	54177030	1.4	0.0122323855097191	3.18	0.355766254763284	0.0241388100647342	0.168112418281161	0.1307	0.0694	0.006	0.0036	0.0207	0.0037	0.0041	0.0172	0.1357	0.0135	0.0187	0.0068	0.0917	0.0176	0.0069	0.0032	0.0037	0.09	0.0939	0.0074	0.0101	0.0077	0.0336	0.006	0.0118	0.1827
16	rs115079931	54178564	1.4	0.0122323855097191	3.17	0.370859203571921	0.0231934255218912	0.159429859138045	0.1307	0.0694	0.006	0.0036	0.0207	0.0037	0.0041	0.0173	0.1357	0.0135	0.0187	0.0068	0.0918	0.0176	0.0069	0.0032	0.0037	0.0899	0.0939	0.0074	0.0101	0.0077	0.0336	0.006	0.0119	0.1826
16	rs837000	54182693	1.4	0.0122323855097191	3.24	0.273955600409011	0.0222283100346623	0.235887693037499	0.1308	0.0694	0.006	0.0035	0.0207	0.0037	0.0041	0.0175	0.1361	0.0135	0.0187	0.0067	0.092	0.0176	0.0069	0.0032	0.0037	0.0898	0.0938	0.0074	0.0102	0.0076	0.0333	0.0059	0.0118	0.1825
16	rs872378	54183884	1.4	0.0122323855097191	3.23	0.286575202599778	0.0203242352111685	0.223310497914428	0.1309	0.0694	0.006	0.0035	0.0207	0.0038	0.0041	0.0176	0.1362	0.0135	0.0187	0.0067	0.0922	0.0177	0.0069	0.0032	0.0037	0.0896	0.0936	0.0075	0.0102	0.0075	0.0331	0.0059	0.0119	0.1826
16	rs79421340	54188861	1.41	0.00982251502104145	3.23	0.286575202599778	0.0204643234005467	0.362553297578656	0.131	0.0694	0.006	0.0034	0.0207	0.0037	0.004	0.018	0.1366	0.0135	0.0188	0.0068	0.0922	0.0177	0.0069	0.0031	0.0037	0.0888	0.0934	0.0075	0.0103	0.0074	0.0329	0.0058	0.0118	0.1824
16	rs12934459	54189238	1.41	0.00982251502104145	3.24	0.273955600409011	0.0203679378666942	0.33042815514877	0.131	0.0694	0.006	0.0034	0.0207	0.0037	0.004	0.018	0.1366	0.0135	0.0188	0.0068	0.0923	0.0177	0.0069	0.0031	0.0037	0.0888	0.0935	0.0075	0.0103	0.0074	0.0329	0.0058	0.0118	0.1824
16	rs16953164	54193928	1.41	0.00982251502104145	3.24	0.273955600409011	0.0265854015181668	0.275603154425905	0.1307	0.0694	0.006	0.0037	0.0211	0.0044	0.0044	0.0188	0.1369	0.0138	0.0192	0.0072	0.0919	0.0182	0.007	0.0039	0.0041	0.0864	0.0927	0.0076	0.0105	0.0075	0.0323	0.0057	0.0117	0.181
16	rs12448173	54195228	1.41	0.00982251502104145	3.24	0.273955600409011	0.0282965632466178	0.250369401154829	0.1307	0.0694	0.006	0.0038	0.0212	0.0045	0.0045	0.0189	0.137	0.0138	0.0192	0.0072	0.0918	0.0182	0.007	0.004	0.0042	0.0861	0.0926	0.0076	0.0106	0.0076	0.0322	0.0057	0.0117	0.1808
16	rs79614289	54196100	1.41	0.00982251502104145	3.24	0.273955600409011	0.0299803347597878	0.266610995120103	0.1307	0.0694	0.006	0.0038	0.0212	0.0045	0.0045	0.0189	0.137	0.0138	0.0193	0.0073	0.0917	0.0182	0.007	0.004	0.0042	0.086	0.0926	0.0076	0.0106	0.0076	0.0322	0.0057	0.0117	0.1807
16	rs2689260	54207723	1.41	0.00982251502104145	3.24	0.273955600409011	0.0582056693535052	0.32590994164905	0.1306	0.0694	0.0061	0.0041	0.0216	0.005	0.005	0.0194	0.1371	0.0139	0.0195	0.0076	0.0905	0.0185	0.0071	0.0047	0.0045	0.0847	0.0921	0.0076	0.0111	0.0076	0.032	0.0056	0.0118	0.1793
16	rs2689259	54207951	1.41	0.00982251502104145	3.24	0.273955600409011	0.0577888435266289	0.330305802187718	0.1306	0.0693	0.0061	0.0041	0.0216	0.005	0.005	0.0194	0.1372	0.0139	0.0195	0.0076	0.0904	0.0185	0.0071	0.0047	0.0045	0.0847	0.0921	0.0076	0.0111	0.0076	0.032	0.0056	0.0118	0.1793
16	rs72811759	54208597	1.41	0.00982251502104145	3.24	0.273955600409011	0.0584968097555229	0.345701403819056	0.1305	0.0693	0.006	0.0041	0.0216	0.005	0.005	0.0195	0.1371	0.0139	0.0195	0.0076	0.0903	0.0185	0.0071	0.0047	0.0045	0.0847	0.0921	0.0076	0.0112	0.0076	0.032	0.0056	0.0118	0.1793
16	rs72811760	54210144	1.42	0.00783139845189536	3.23	0.286575202599778	0.0720888105481061	0.438881282353612	0.1302	0.0693	0.0059	0.0042	0.0218	0.0052	0.0052	0.0193	0.1382	0.014	0.0197	0.0075	0.09	0.0185	0.0072	0.005	0.0047	0.084	0.0925	0.0076	0.0111	0.0075	0.0317	0.0055	0.012	0.1781
16	rs864136	54211937	1.42	0.00783139845189536	3.23	0.286575202599778	0.109451538660609	0.578120448915861	0.129	0.0698	0.0057	0.0044	0.0221	0.0055	0.0054	0.0191	0.1392	0.0141	0.0199	0.0075	0.0894	0.0186	0.0073	0.0054	0.0049	0.0834	0.093	0.0075	0.0113	0.0075	0.0315	0.0054	0.0122	0.1768
16	rs62032794	54214069	1.42	0.00783139845189536	3.23	0.286575202599778	0.150159577589154	0.802391930102571	0.1281	0.0697	0.0057	0.0046	0.0222	0.0056	0.0057	0.019	0.1403	0.0141	0.0201	0.0076	0.0891	0.0187	0.0073	0.0056	0.0053	0.0828	0.0931	0.0075	0.0115	0.0074	0.0316	0.0054	0.0124	0.1753
16	rs28695794	54214630	1.42	0.00783139845189536	3.23	0.286575202599778	0.161868537703366	0.838679936286934	0.128	0.0696	0.0057	0.0046	0.0223	0.0057	0.0058	0.019	0.1405	0.0141	0.0202	0.0076	0.089	0.0187	0.0073	0.0057	0.0053	0.0827	0.0932	0.0075	0.0115	0.0074	0.0316	0.0054	0.0124	0.1751
16	rs115151232	54215133	1.42	0.00783139845189536	3.22	0.299593947381755	0.150225580119038	0.843780748935678	0.1277	0.0695	0.0058	0.0046	0.0224	0.0057	0.0058	0.0193	0.1408	0.0142	0.0202	0.0076	0.0888	0.0188	0.0073	0.0057	0.0052	0.0826	0.093	0.0075	0.0114	0.0074	0.0317	0.0055	0.0124	0.1749
16	rs116841878	54219177	1.43	0.0061988580477659	3.22	0.299593947381755	0.227237723418818	1.05576088396983	0.1264	0.0702	0.0059	0.0047	0.0227	0.0058	0.0061	0.0196	0.1418	0.0143	0.0202	0.0074	0.0885	0.0187	0.0074	0.0057	0.0056	0.082	0.0925	0.0075	0.0115	0.0072	0.0319	0.0055	0.0126	0.174
16	rs2689254	54219448	1.43	0.0061988580477659	3.22	0.299593947381755	0.22648474677383	1.05252815777986	0.1262	0.0702	0.0059	0.0047	0.0227	0.0058	0.0061	0.0196	0.1418	0.0143	0.0202	0.0074	0.0885	0.0187	0.0074	0.0058	0.0056	0.0824	0.0925	0.0075	0.0115	0.0072	0.0319	0.0055	0.0126	0.174
16	rs12925889	54220311	1.43	0.0061988580477659	3.22	0.299593947381755	0.225691447596493	1.08542609755239	0.1261	0.0702	0.0059	0.0047	0.0227	0.0058	0.0061	0.0196	0.1419	0.0142	0.0202	0.0074	0.0885	0.0187	0.0074	0.0058	0.0056	0.0824	0.0925	0.0075	0.0115	0.0072	0.0319	0.0055	0.0126	0.174
16	rs62032801	54222989	1.43	0.0061988580477659	3.22	0.299593947381755	0.257596606818438	1.17861149663554	0.1258	0.0701	0.0059	0.0048	0.0229	0.0058	0.0062	0.0194	0.1425	0.0141	0.0203	0.0074	0.0879	0.0188	0.0074	0.0058	0.0057	0.0825	0.0927	0.0074	0.0115	0.0071	0.0319	0.0054	0.0127	0.1737
16	rs4464072	54230355	1.44	0.00487073502531595	3.22	0.299593947381755	0.350446775429116	1.45139156513242	0.1253	0.0698	0.0058	0.0049	0.0232	0.0057	0.0063	0.0191	0.1435	0.0142	0.0205	0.0073	0.0875	0.019	0.0073	0.0059	0.006	0.0821	0.0929	0.0074	0.0115	0.0069	0.032	0.0053	0.0129	0.1733
16	rs116927038	54234231	1.44	0.00487073502531595	3.22	0.299593947381755	0.68689388698766	2.56287493345005	0.1244	0.0687	0.0059	0.0051	0.0236	0.0058	0.0066	0.0187	0.1464	0.0144	0.0209	0.0068	0.0876	0.019	0.0065	0.0064	0.0063	0.0827	0.0919	0.0074	0.0114	0.0063	0.0322	0.0048	0.0132	0.1724
16	rs112252537	54235941	1.44	0.00487073502531595	3.23	0.286575202599778	0.687478605858706	2.55066786816286	0.1244	0.0686	0.0059	0.0051	0.0236	0.0059	0.0066	0.0187	0.1466	0.0144	0.0209	0.0068	0.0876	0.019	0.0065	0.0064	0.0063	0.0827	0.0917	0.0074	0.0114	0.0063	0.0322	0.0048	0.0132	0.1724
16	rs79619881	54239305	1.44	0.00487073502531595	3.24	0.273955600409011	0.68916091339792	2.56509513986101	0.1243	0.0686	0.0059	0.0051	0.0236	0.0059	0.0066	0.0187	0.1466	0.0144	0.0209	0.0068	0.0876	0.019	0.0064	0.0065	0.0063	0.0827	0.0917	0.0074	0.0114	0.0063	0.0322	0.0048	0.0132	0.1724
16	rs77048487	54239414	1.44	0.00487073502531595	3.23	0.286575202599778	0.683900701904153	2.56139492209838	0.1244	0.0687	0.0059	0.0051	0.0236	0.0059	0.0066	0.0187	0.1466	0.0144	0.0209	0.0068	0.0875	0.019	0.0064	0.0065	0.0063	0.0827	0.0917	0.0074	0.0114	0.0063	0.0322	0.0048	0.0132	0.1724
16	rs1397138	54243548	1.44	0.00487073502531595	3.22	0.299593947381755	0.712905726935765	2.58008745790681	0.1244	0.0686	0.0059	0.0052	0.0236	0.0058	0.0067	0.0188	0.1467	0.0144	0.0209	0.0068	0.0875	0.019	0.0064	0.0065	0.0063	0.0827	0.0916	0.0074	0.0114	0.0063	0.0322	0.0048	0.0132	0.1723
16	rs9938683	54257595	1.44	0.00487073502531595	3.23	0.286575202599778	0.679385559426832	2.76133321273168	0.1245	0.0693	0.0059	0.0052	0.0236	0.0059	0.0066	0.0188	0.1461	0.0144	0.0209	0.0062	0.0874	0.0191	0.0064	0.0064	0.0062	0.0836	0.0914	0.0074	0.011	0.0064	0.0323	0.0047	0.0132	0.1725
16	rs16953231	54262571	1.44	0.00487073502531595	3.23	0.286575202599778	0.64233191692198	2.79046160419056	0.1245	0.0693	0.0059	0.0052	0.0233	0.0058	0.0066	0.019	0.1465	0.0144	0.0209	0.0061	0.0871	0.0191	0.0064	0.0064	0.0062	0.0836	0.0913	0.0074	0.0109	0.0064	0.0324	0.0047	0.0133	0.1726
16	rs8060235	54265765	1.45	0.00379879965366275	3.22	0.299593947381755	0.659808106081209	2.86436798935656	0.1246	0.0694	0.0059	0.0052	0.0231	0.0058	0.0066	0.0191	0.1464	0.0144	0.0208	0.006	0.0873	0.019	0.0063	0.0063	0.0063	0.0837	0.0912	0.0075	0.0109	0.0062	0.0326	0.0047	0.0133	0.1727
16	rs17174944	54273278	1.46	0.00294055822434739	3.22	0.299593947381755	0.964712718234342	3.71407847629383	0.1283	0.0684	0.0053	0.0049	0.0228	0.005	0.0062	0.0205	0.1505	0.0139	0.021	0.0054	0.0871	0.0189	0.0055	0.0061	0.0056	0.083	0.0896	0.0078	0.0101	0.0052	0.0329	0.0045	0.0133	0.1736
16	rs17175104	54273895	1.46	0.00294055822434739	3.22	0.299593947381755	0.944671815811606	3.62125356035406	0.1284	0.0684	0.0053	0.0049	0.0228	0.005	0.0062	0.0205	0.1504	0.0139	0.021	0.0054	0.0871	0.0189	0.0055	0.0061	0.0056	0.083	0.0895	0.0078	0.0101	0.0052	0.0329	0.0045	0.0133	0.1736
16	rs16953243	54274354	1.46	0.00294055822434739	3.21	0.313017210102667	0.938559746419973	3.59266349545582	0.1284	0.0684	0.0053	0.005	0.0228	0.005	0.0062	0.0205	0.1504	0.0139	0.021	0.0054	0.0871	0.0189	0.0055	0.0061	0.0056	0.083	0.0895	0.0078	0.0101	0.0052	0.0329	0.0045	0.0133	0.1736
16	rs75407539	54276163	1.46	0.00294055822434739	3.21	0.313017210102667	0.944420310794616	3.59726713876793	0.1283	0.0684	0.0053	0.005	0.0228	0.005	0.0062	0.0205	0.1503	0.0139	0.021	0.0054	0.0871	0.0189	0.0055	0.0061	0.0056	0.083	0.0895	0.0078	0.0101	0.0052	0.0329	0.0045	0.0133	0.1737
16	rs73622760	54278216	1.46	0.00294055822434739	3.2	0.326850259155197	0.95871594216049	3.60724363650554	0.1284	0.0687	0.0053	0.0049	0.0228	0.005	0.0062	0.0206	0.1503	0.0139	0.021	0.0054	0.087	0.0189	0.0055	0.0061	0.0056	0.083	0.0893	0.0078	0.0101	0.0052	0.0329	0.0045	0.0133	0.1738
16	rs7200292	54284704	1.46	0.00294055822434739	3.2	0.326850259155197	0.996040514600686	3.66542813905954	0.1283	0.0687	0.0053	0.0049	0.0228	0.005	0.0062	0.0206	0.1503	0.0139	0.021	0.0053	0.0869	0.0189	0.0055	0.0061	0.0056	0.083	0.0894	0.0078	0.01	0.0052	0.0329	0.0045	0.0133	0.1739
16	rs17254362	54289105	1.46	0.00294055822434739	3.2	0.326850259155197	1.00135889251378	3.60455739598076	0.1283	0.0687	0.0053	0.0049	0.0228	0.005	0.0062	0.0207	0.1504	0.0139	0.021	0.0053	0.0869	0.0189	0.0055	0.0061	0.0056	0.083	0.0895	0.0078	0.01	0.0052	0.0329	0.0045	0.0132	0.1739
16	rs7200222	54293129	1.46	0.00294055822434739	3.2	0.326850259155197	1.00135889251378	3.38648338794656	0.1282	0.0686	0.0054	0.0049	0.0228	0.005	0.0062	0.0209	0.1505	0.0138	0.0211	0.0053	0.0869	0.019	0.0054	0.0061	0.0055	0.0828	0.0897	0.0078	0.0099	0.0052	0.0329	0.0046	0.0132	0.1739
16	rs34652204	54311742	1.47	0.00225897143633852	3.2	0.326850259155197	0.723939321400129	2.89567853038444	0.1275	0.0677	0.0053	0.0046	0.0229	0.0047	0.0057	0.0221	0.1512	0.0139	0.0212	0.0054	0.0877	0.0189	0.0054	0.0057	0.005	0.083	0.0906	0.0077	0.0092	0.0056	0.0327	0.0048	0.013	0.1739
16	rs7199860	54313365	1.47	0.00225897143633852	3.2	0.326850259155197	0.648869452253804	2.73932321809728	0.1274	0.0677	0.0054	0.0046	0.0229	0.0048	0.0057	0.0222	0.1514	0.014	0.0212	0.0054	0.0878	0.0188	0.0054	0.0057	0.0049	0.0831	0.0906	0.0078	0.0091	0.0056	0.0327	0.0049	0.0129	0.1739
16	rs117613646	54314863	1.47	0.00225897143633852	3.2	0.326850259155197	0.670323327211216	2.79401163882809	0.1273	0.0676	0.0054	0.0045	0.0229	0.0047	0.0057	0.0222	0.1516	0.014	0.0212	0.0053	0.0879	0.0188	0.0054	0.0056	0.0049	0.0831	0.0906	0.0079	0.009	0.0057	0.0326	0.0049	0.0129	0.1738
16	rs61744547	54317628	1.47	0.00225897143633852	3.19	0.341098255896361	0.629136620200032	2.67638948960442	0.127	0.0674	0.0055	0.0045	0.0228	0.0046	0.0056	0.0224	0.1522	0.0139	0.0212	0.0053	0.0881	0.0186	0.0054	0.0056	0.0048	0.0832	0.0908	0.0081	0.0089	0.0057	0.0325	0.0049	0.0129	0.1737
16	Affx-12877913	54318172	1.47	0.00225897143633852	3.19	0.341098255896361	0.592694909181481	2.57564421606539	0.1269	0.0674	0.0055	0.0045	0.0228	0.0046	0.0056	0.0224	0.1523	0.014	0.0212	0.0053	0.0881	0.0185	0.0054	0.0055	0.0048	0.0832	0.0908	0.0081	0.0089	0.0057	0.0325	0.0049	0.0129	0.1736
16	rs56224616	54322010	1.48	0.00172210138006111	3.19	0.341098255896361	0.62380958529073	2.63403283935996	0.127	0.0671	0.0055	0.0044	0.0228	0.0045	0.0054	0.0225	0.1526	0.014	0.0214	0.0053	0.0881	0.0184	0.0054	0.0054	0.0047	0.0832	0.0911	0.0081	0.009	0.0057	0.0324	0.0049	0.0127	0.1737
16	rs78579431	54322529	1.48	0.00172210138006111	3.19	0.341098255896361	0.614745681584628	2.55288682116994	0.127	0.0671	0.0055	0.0044	0.0228	0.0045	0.0054	0.0225	0.1527	0.0141	0.0215	0.0053	0.0881	0.0184	0.0054	0.0054	0.0046	0.0832	0.0911	0.0081	0.009	0.0057	0.0324	0.0049	0.0127	0.1737
16	rs1868690	54322877	1.48	0.00172210138006111	3.2	0.326850259155197	0.599202425150324	2.54327301183639	0.127	0.0671	0.0055	0.0044	0.0228	0.0045	0.0054	0.0225	0.1527	0.0141	0.0215	0.0053	0.0881	0.0184	0.0054	0.0054	0.0046	0.0832	0.0912	0.0081	0.009	0.0058	0.0324	0.0049	0.0127	0.1737
16	rs35673018	54327745	1.48	0.00172210138006111	3.19	0.341098255896361	0.56371995310208	2.32046755804573	0.1273	0.0667	0.0054	0.0042	0.0228	0.0044	0.0053	0.0224	0.1532	0.0142	0.0216	0.0054	0.0881	0.0184	0.0055	0.0052	0.0045	0.083	0.0917	0.0081	0.0091	0.0058	0.0322	0.005	0.0126	0.1735
16	rs34874034	54327852	1.48	0.00172210138006111	3.19	0.341098255896361	0.557926680394952	2.30365907045696	0.1273	0.0667	0.0054	0.0042	0.0228	0.0044	0.0053	0.0224	0.1532	0.0142	0.0216	0.0054	0.0881	0.0184	0.0055	0.0052	0.0045	0.083	0.0917	0.0081	0.0091	0.0058	0.0321	0.005	0.0126	0.1735
16	rs8057997	54328327	1.48	0.00172210138006111	3.19	0.341098255896361	0.546292957713947	2.27646938328375	0.1273	0.0666	0.0054	0.0042	0.0228	0.0044	0.0053	0.0224	0.1532	0.0142	0.0216	0.0054	0.0881	0.0184	0.0055	0.0052	0.0045	0.083	0.0917	0.0081	0.0091	0.0058	0.0321	0.005	0.0126	0.1735
16	rs117516599	54333702	1.49	0.00130270570906879	3.19	0.341098255896361	0.544124491025291	2.1156619358636	0.1273	0.0667	0.0054	0.0041	0.0228	0.0042	0.0053	0.0226	0.1528	0.0144	0.0218	0.0055	0.0877	0.0183	0.0056	0.0049	0.0043	0.0832	0.0922	0.0082	0.0091	0.0059	0.0321	0.0052	0.0126	0.1733
16	rs117874840	54334181	1.49	0.00130270570906879	3.19	0.341098255896361	0.499533792184551	2.00192323250152	0.1273	0.0667	0.0054	0.0041	0.0228	0.0042	0.0053	0.0227	0.1528	0.0144	0.0218	0.0055	0.0876	0.0183	0.0056	0.0049	0.0042	0.0832	0.0922	0.0082	0.0092	0.0059	0.0321	0.0052	0.0126	0.1733
16	rs1079368	54334280	1.49	0.00130270570906879	3.19	0.341098255896361	0.476475460134919	1.91362495534458	0.1272	0.0667	0.0054	0.0041	0.0228	0.0042	0.0053	0.0227	0.1529	0.0144	0.0218	0.0055	0.0875	0.0183	0.0057	0.0049	0.0042	0.0832	0.0922	0.0082	0.0092	0.0059	0.0321	0.0052	0.0126	0.1733
16	rs74536509	54340624	1.5	0.00097779776173039	3.18	0.355766254763284	0.464718280354725	1.49834547122192	0.1232	0.0669	0.0052	0.0046	0.0231	0.0042	0.0055	0.0234	0.1504	0.0145	0.022	0.006	0.0894	0.0178	0.0065	0.0053	0.0041	0.0846	0.0921	0.0085	0.01	0.0064	0.0308	0.0058	0.013	0.1722
16	rs1530788	54341280	1.5	0.00097779776173039	3.19	0.341098255896361	0.502563618245878	1.37430304773744	0.1226	0.067	0.0052	0.0046	0.0231	0.0042	0.0055	0.0235	0.1503	0.0144	0.0221	0.0061	0.0896	0.0177	0.0066	0.0053	0.0041	0.0848	0.0923	0.0085	0.0101	0.0065	0.0308	0.0059	0.0126	0.1721
16	rs1004386	54343421	1.5	0.00097779776173039	3.18	0.355766254763284	0.491684982667256	1.04187346158015	0.1215	0.0673	0.0051	0.0046	0.0234	0.0042	0.0056	0.0236	0.1497	0.0142	0.0219	0.0072	0.0898	0.0176	0.0065	0.0054	0.0042	0.0848	0.0927	0.0084	0.0106	0.0068	0.0304	0.006	0.0126	0.1716
16	rs117806278	54343491	1.5	0.00097779776173039	3.18	0.355766254763284	0.508903983030919	1.04397049282565	0.1215	0.0673	0.0052	0.0046	0.0233	0.0042	0.0057	0.0236	0.1497	0.0142	0.0219	0.0072	0.0898	0.0176	0.0065	0.0053	0.0042	0.0848	0.0927	0.0084	0.0106	0.0068	0.0304	0.006	0.0126	0.1716
16	rs1004931	54345106	1.5	0.00097779776173039	3.18	0.355766254763284	0.523115396964336	1.12816006144588	0.1217	0.0686	0.0055	0.0046	0.0233	0.0042	0.0057	0.0231	0.1489	0.0142	0.0218	0.0073	0.0889	0.0176	0.0065	0.0055	0.0042	0.0854	0.0925	0.0085	0.0108	0.0065	0.0305	0.006	0.0125	0.171
16	rs12930159	54349257	1.5	0.00097779776173039	3.17	0.370859203571921	0.628715311725493	1.0486513550523	0.1222	0.0696	0.0057	0.0045	0.0232	0.0041	0.0059	0.0232	0.1482	0.0143	0.0216	0.0074	0.0878	0.0175	0.0067	0.0057	0.0042	0.0866	0.0922	0.0086	0.011	0.006	0.0309	0.006	0.0126	0.1701
16	rs36010231	54349736	1.5	0.00097779776173039	3.17	0.370859203571921	0.630612215383807	1.03558716711582	0.1222	0.0697	0.0057	0.0044	0.0232	0.0041	0.0059	0.0232	0.1482	0.0143	0.0216	0.0074	0.0878	0.0175	0.0067	0.0057	0.0042	0.0867	0.0921	0.0086	0.011	0.006	0.0309	0.006	0.0126	0.1701
16	rs56759821	54350596	1.5	0.00097779776173039	3.18	0.355766254763284	0.660238759035078	1.04348649173648	0.1222	0.0697	0.0057	0.0044	0.0231	0.0041	0.0059	0.0232	0.1481	0.0142	0.0216	0.0074	0.0877	0.0174	0.0067	0.0057	0.0042	0.0868	0.0921	0.0086	0.011	0.0059	0.0309	0.006	0.0126	0.17
16	rs17255375	54350756	1.5	0.00097779776173039	3.17	0.370859203571921	0.682588471841422	1.0708174435764	0.122	0.0697	0.0057	0.0045	0.0231	0.0041	0.0059	0.0234	0.1481	0.0142	0.0216	0.0074	0.0876	0.0174	0.0067	0.0057	0.0042	0.0871	0.0921	0.0086	0.011	0.0059	0.0309	0.006	0.0126	0.1699
16	rs744054	54352268	1.5	0.00097779776173039	3.17	0.370859203571921	0.627311881996046	1.0455841362052	0.1219	0.0699	0.0059	0.0045	0.0231	0.0041	0.0059	0.0237	0.1476	0.0143	0.0215	0.0073	0.0872	0.0175	0.0067	0.0056	0.0042	0.0873	0.0921	0.0086	0.011	0.0062	0.031	0.006	0.0126	0.1698
16	rs729633	54352290	1.5	0.00097779776173039	3.17	0.370859203571921	0.625979952336565	1.04267991763062	0.122	0.0699	0.0059	0.0045	0.0231	0.0041	0.0059	0.0237	0.1476	0.0143	0.0215	0.0073	0.0872	0.0175	0.0067	0.0056	0.0042	0.0873	0.0921	0.0086	0.011	0.0062	0.031	0.006	0.0126	0.1698
16	rs72813827	54358296	1.51	0.000728190469368611	3.17	0.370859203571921	0.614745681584628	1.0904664735284	0.1216	0.0695	0.006	0.0045	0.0233	0.0041	0.0059	0.024	0.1475	0.0145	0.0214	0.0075	0.0862	0.0174	0.0068	0.0057	0.0044	0.0885	0.092	0.0086	0.0112	0.0063	0.0306	0.0061	0.0125	0.1694
16	rs34549561	54358299	1.51	0.000728190469368611	3.17	0.370859203571921	0.612385171316319	1.08818963812213	0.1216	0.0695	0.006	0.0045	0.0233	0.0041	0.0059	0.024	0.1475	0.0145	0.0214	0.0075	0.0862	0.0174	0.0068	0.0057	0.0044	0.0885	0.092	0.0086	0.0112	0.0063	0.0306	0.0061	0.0125	0.1694
16	rs76418220	54358578	1.52	0.000538040073997532	3.17	0.370859203571921	0.556001829513562	1.05107404064942	0.1215	0.0695	0.0061	0.0045	0.0234	0.0042	0.0059	0.0239	0.1472	0.0145	0.0213	0.0076	0.0856	0.0173	0.0069	0.0057	0.0045	0.089	0.0921	0.0086	0.0112	0.0064	0.0306	0.0062	0.0124	0.1691
16	rs2122488	54359473	1.52	0.000538040073997532	3.2	0.326850259155197	0.412735538603518	0.883721788914581	0.1213	0.0689	0.0064	0.0045	0.0239	0.0044	0.006	0.0237	0.1464	0.0144	0.0208	0.0078	0.0843	0.0172	0.0072	0.0058	0.0047	0.091	0.0924	0.0087	0.0115	0.0066	0.0305	0.0063	0.0122	0.1683
16	rs12149279	54365112	1.52	0.000538040073997532	3.21	0.313017210102667	0.44926520120409	0.829422295009096	0.1207	0.0689	0.0065	0.0045	0.0241	0.0044	0.006	0.0239	0.146	0.0143	0.0204	0.0078	0.0841	0.017	0.0073	0.0058	0.0048	0.0919	0.0934	0.0087	0.0116	0.0066	0.0306	0.0063	0.0121	0.1675
16	rs11859377	54368674	1.52	0.000538040073997532	3.21	0.313017210102667	0.428086174568021	0.822954769736329	0.1206	0.069	0.0065	0.0045	0.0242	0.0044	0.006	0.0239	0.146	0.0143	0.0204	0.0078	0.084	0.0169	0.0073	0.0057	0.0049	0.0919	0.0934	0.0088	0.0116	0.0066	0.0306	0.0064	0.0121	0.1674
16	rs117272447	54369515	1.52	0.000538040073997532	3.21	0.313017210102667	0.437666521594408	0.833122775853441	0.1206	0.069	0.0065	0.0045	0.0242	0.0044	0.006	0.024	0.146	0.0143	0.0204	0.0078	0.084	0.0169	0.0073	0.0057	0.0049	0.0919	0.0935	0.0088	0.0116	0.0066	0.0306	0.0064	0.0121	0.1673
16	rs12599068	54376114	1.52	0.000538040073997532	3.22	0.299593947381755	0.450163590523899	0.882941128503722	0.1205	0.0687	0.0065	0.0045	0.0243	0.0044	0.006	0.0241	0.1459	0.0144	0.0203	0.0078	0.0838	0.017	0.0073	0.0058	0.0049	0.0919	0.0937	0.0089	0.0116	0.0067	0.0307	0.0064	0.0122	0.1669
16	rs28589758	54379478	1.52	0.000538040073997532	3.22	0.299593947381755	0.464961762170748	0.882941128503722	0.1206	0.0687	0.0065	0.0045	0.0243	0.0044	0.006	0.0242	0.1459	0.0144	0.0203	0.0078	0.0837	0.017	0.0073	0.0058	0.0049	0.092	0.0936	0.0089	0.0116	0.0067	0.0307	0.0064	0.0121	0.1669
16	rs7188866	54385688	1.52	0.000538040073997532	3.23	0.286575202599778	0.480302534696308	0.897954228227251	0.1204	0.0687	0.0065	0.0045	0.0243	0.0044	0.006	0.0245	0.1458	0.0145	0.0203	0.0078	0.0836	0.0169	0.0073	0.0058	0.0049	0.092	0.0936	0.0089	0.0117	0.0067	0.0308	0.0064	0.012	0.1669
16	rs7205326	54387200	1.52	0.000538040073997532	3.23	0.286575202599778	0.500858258234361	0.963906495874141	0.1204	0.0686	0.0065	0.0046	0.0243	0.0045	0.0061	0.0245	0.1457	0.0145	0.0204	0.0078	0.0835	0.0169	0.0073	0.0058	0.0049	0.0921	0.0936	0.009	0.0117	0.0067	0.0308	0.0064	0.012	0.1669
16	rs4146345	54389630	1.52	0.000538040073997532	3.23	0.286575202599778	0.536729997288364	1.0794158540477	0.1207	0.0682	0.0065	0.0046	0.0243	0.0045	0.0061	0.0246	0.1461	0.0145	0.0204	0.0078	0.0831	0.017	0.0074	0.0058	0.005	0.092	0.0936	0.009	0.0117	0.0066	0.0308	0.0065	0.012	0.1666
16	rs117512545	54389769	1.52	0.000538040073997532	3.23	0.286575202599778	0.54484686117325	1.09290691830713	0.1208	0.0681	0.0065	0.0046	0.0243	0.0045	0.0061	0.0246	0.146	0.0145	0.0203	0.0078	0.0831	0.017	0.0074	0.0058	0.005	0.0922	0.0936	0.009	0.0117	0.0066	0.0308	0.0065	0.012	0.1666
16	rs2160295	54390875	1.52	0.000538040073997532	3.23	0.286575202599778	0.562519043625073	1.13061578543254	0.1208	0.0681	0.0065	0.0046	0.0243	0.0045	0.0061	0.0246	0.1461	0.0145	0.0203	0.0078	0.083	0.017	0.0074	0.0058	0.005	0.0921	0.0937	0.0089	0.0117	0.0066	0.0308	0.0065	0.0121	0.1666
16	rs79504864	54394926	1.55	0.000206918762790323	3.23	0.286575202599778	0.292534698835519	1.0607752903112	0.1201	0.0674	0.0064	0.0046	0.0244	0.0046	0.0058	0.0237	0.1462	0.0143	0.0194	0.0081	0.0834	0.0171	0.0079	0.006	0.005	0.094	0.0923	0.0093	0.0114	0.0073	0.0303	0.0068	0.0121	0.1671
16	rs4641739	54397370	1.54	0.000286818327153653	3.23	0.286575202599778	0.182709493882746	0.905009210662966	0.1194	0.067	0.0062	0.0046	0.0246	0.0047	0.0056	0.0229	0.1464	0.0141	0.0187	0.0084	0.0837	0.0174	0.0084	0.0062	0.0049	0.0954	0.0912	0.0097	0.0111	0.0079	0.0298	0.0071	0.0122	0.1675
16	rs28378292	54398394	1.54	0.000286818327153653	3.23	0.286575202599778	0.161110789460621	0.781179413861393	0.1193	0.0667	0.0062	0.0046	0.0246	0.0046	0.0055	0.0227	0.1465	0.0142	0.0187	0.0083	0.0839	0.0173	0.0084	0.0062	0.0049	0.0964	0.0911	0.0098	0.011	0.008	0.0296	0.007	0.0122	0.1672
16	rs9924616	54400736	1.53	0.000394403237541137	3.24	0.273955600409011	0.167758992947834	0.588371280491316	0.1188	0.0666	0.0061	0.0046	0.0249	0.0047	0.0054	0.0224	0.1464	0.014	0.0186	0.0084	0.0842	0.0173	0.0087	0.0061	0.0048	0.0969	0.0908	0.0099	0.0109	0.0081	0.0293	0.0071	0.0124	0.1676
16	rs12448816	54402096	1.52	0.000538040073997532	3.25	0.261729658797372	0.14354968758905	0.527120038964422	0.1194	0.0667	0.0059	0.0046	0.0249	0.0047	0.0053	0.0222	0.1469	0.0139	0.0186	0.0084	0.084	0.0172	0.0087	0.006	0.0047	0.0975	0.09	0.01	0.0107	0.008	0.0291	0.0071	0.0125	0.1679
16	rs7206352	54403388	1.52	0.000538040073997532	3.25	0.261729658797372	0.0978169744080694	0.444055301329009	0.1195	0.0668	0.0057	0.0046	0.025	0.0047	0.0051	0.0221	0.1475	0.014	0.0185	0.0083	0.0839	0.0172	0.0086	0.0058	0.0046	0.0983	0.0894	0.0101	0.0104	0.008	0.0291	0.0072	0.0125	0.1681
16	rs7184094	54403693	1.52	0.000538040073997532	3.25	0.261729658797372	0.0756353056207533	0.358162325622447	0.1195	0.0669	0.0056	0.0046	0.0249	0.0047	0.0051	0.022	0.1476	0.014	0.0185	0.0082	0.0839	0.0173	0.0087	0.0058	0.0046	0.0984	0.0893	0.0101	0.0103	0.0081	0.0291	0.0072	0.0125	0.1681
16	rs80247320	54404100	1.51	0.000728190469368611	3.25	0.261729658797372	0.0948729978788712	0.416388692764934	0.1196	0.0668	0.0056	0.0046	0.0249	0.0047	0.005	0.0219	0.1476	0.014	0.0186	0.0082	0.0837	0.0174	0.0087	0.0058	0.0047	0.0985	0.0891	0.0101	0.0102	0.0082	0.029	0.0072	0.0125	0.1683
16	rs748815	54407804	1.5	0.00097779776173039	3.25	0.261729658797372	0.157217671781513	0.232365587841806	0.1198	0.0661	0.0055	0.0046	0.0252	0.0048	0.0045	0.0213	0.1482	0.0135	0.0185	0.0076	0.0832	0.0175	0.0088	0.0058	0.0053	0.0997	0.088	0.0099	0.0099	0.0086	0.0287	0.0071	0.0127	0.1705
16	rs117223174	54408434	1.5	0.00097779776173039	3.25	0.261729658797372	0.144967358067424	0.229625873785198	0.1198	0.0661	0.0055	0.0046	0.0252	0.0048	0.0045	0.0213	0.1482	0.0135	0.0185	0.0076	0.0832	0.0175	0.0089	0.0058	0.0051	0.0996	0.0879	0.0099	0.0098	0.0086	0.0286	0.0072	0.0127	0.1705
16	rs75357411	54411032	1.5	0.00097779776173039	3.19	0.341098255896361	0.157760697651489	0.219742984921617	0.1199	0.0661	0.0055	0.0046	0.0253	0.0048	0.0045	0.0213	0.1483	0.0135	0.0185	0.0076	0.0832	0.0175	0.0089	0.0059	0.0052	0.0995	0.0877	0.0099	0.0098	0.0086	0.0286	0.0072	0.0127	0.1706
16	rs8050342	54413648	1.49	0.00130270570906879	3.14	0.418735639412168	0.164606737189811	0.203032100180792	0.12	0.0661	0.0055	0.0046	0.0253	0.0048	0.0045	0.0213	0.1484	0.0135	0.0185	0.0076	0.0832	0.0175	0.0089	0.0059	0.0052	0.0995	0.0876	0.0099	0.0098	0.0086	0.0286	0.0072	0.0127	0.1706
16	rs72815925	54414262	1.49	0.00130270570906879	3.12	0.452863978564029	0.168040883993482	0.213198340012011	0.12	0.0661	0.0055	0.0046	0.0253	0.0048	0.0045	0.0213	0.1484	0.0136	0.0185	0.0076	0.0831	0.0175	0.0089	0.006	0.0052	0.0995	0.0874	0.01	0.0099	0.0086	0.0286	0.0072	0.0127	0.1706
16	rs12920182	54417304	1.49	0.00130270570906879	3.12	0.452863978564029	0.170199381056164	0.219311838498192	0.12	0.0661	0.0055	0.0046	0.0253	0.0048	0.0045	0.0213	0.1484	0.0136	0.0185	0.0076	0.0831	0.0175	0.0089	0.006	0.0052	0.0994	0.0874	0.01	0.0099	0.0086	0.0286	0.0072	0.0127	0.1706
16	rs17257468	54424148	1.49	0.00130270570906879	3.12	0.452863978564029	0.198943300485895	0.24902115352477	0.12	0.0661	0.0055	0.0046	0.0253	0.0048	0.0045	0.0213	0.1483	0.0135	0.0185	0.0076	0.0831	0.0174	0.0089	0.006	0.0052	0.0994	0.0873	0.0101	0.0099	0.0086	0.0285	0.0072	0.0128	0.1706
16	rs79390766	54425188	1.49	0.00130270570906879	3.16	0.386381943985473	0.207754531367486	0.265235822258844	0.12	0.0661	0.0055	0.0046	0.0253	0.0048	0.0045	0.0213	0.1483	0.0135	0.0185	0.0076	0.0831	0.0174	0.0089	0.006	0.0052	0.0994	0.0873	0.0101	0.0099	0.0086	0.0285	0.0072	0.0128	0.1706
16	rs72815937	54437298	1.49	0.00130270570906879	3.17	0.370859203571921	0.247566011132815	0.310902321078217	0.12	0.0662	0.0055	0.0046	0.0254	0.0048	0.0045	0.0213	0.1483	0.0135	0.0185	0.0075	0.083	0.0174	0.0089	0.006	0.0052	0.0993	0.0873	0.0101	0.0099	0.0086	0.0285	0.0073	0.0128	0.1707
16	rs6499689	54438594	1.49	0.00130270570906879	3.16	0.386381943985473	0.238828282437995	0.261465553772957	0.12	0.0662	0.0055	0.0046	0.0254	0.0048	0.0045	0.0213	0.1483	0.0135	0.0185	0.0075	0.083	0.0174	0.0089	0.006	0.0052	0.0992	0.0873	0.0101	0.0098	0.0086	0.0285	0.0073	0.0129	0.1708
16	rs12918795	54445328	1.49	0.00130270570906879	3.16	0.386381943985473	0.364804648762913	0.389212526305506	0.12	0.0661	0.0058	0.0047	0.0256	0.0048	0.0044	0.021	0.1482	0.0136	0.0187	0.0076	0.0821	0.0173	0.0091	0.0062	0.0053	0.0992	0.0871	0.0101	0.0099	0.0087	0.0281	0.0073	0.0129	0.1713
16	rs118035114	54446792	1.48	0.00172210138006111	3.16	0.386381943985473	0.441872325596606	0.230830052828632	0.1196	0.066	0.006	0.0048	0.0258	0.0049	0.0045	0.021	0.1481	0.0134	0.0187	0.0078	0.0809	0.0173	0.0094	0.0065	0.0053	0.099	0.0869	0.0102	0.0098	0.009	0.028	0.0075	0.0132	0.1715
16	rs77508211	54447249	1.47	0.00225897143633852	3.16	0.386381943985473	0.469232758919802	0.230391933645373	0.1195	0.066	0.0061	0.0049	0.0258	0.0049	0.0045	0.0211	0.1481	0.0134	0.0187	0.0078	0.0806	0.0172	0.0094	0.0066	0.0053	0.099	0.0869	0.0102	0.0097	0.0091	0.0279	0.0076	0.0132	0.1715
16	rs1530792	54448201	1.46	0.00294055822434739	3.17	0.370859203571921	0.482221636736226	0.202297304811855	0.1193	0.0659	0.0063	0.005	0.0259	0.0049	0.0046	0.0213	0.148	0.0133	0.0186	0.0079	0.0798	0.0172	0.0095	0.0067	0.0053	0.099	0.0869	0.0103	0.0097	0.0093	0.0279	0.0077	0.0134	0.1715
16	rs1894902	54449362	1.45	0.00379879965366275	3.18	0.355766254763284	0.453344955602917	0.191486491249225	0.119	0.0658	0.0066	0.0051	0.0258	0.005	0.0046	0.0213	0.148	0.0131	0.0188	0.0081	0.079	0.0169	0.0096	0.0066	0.0053	0.0989	0.0872	0.0107	0.0094	0.0095	0.0278	0.0078	0.0138	0.1719
16	rs74822957	54450188	1.43	0.0061988580477659	3.18	0.355766254763284	0.466484932866194	0.177155416492405	0.1187	0.0657	0.0067	0.0052	0.0253	0.005	0.0045	0.0213	0.1482	0.013	0.0191	0.008	0.0784	0.0171	0.0096	0.0068	0.0052	0.0989	0.0872	0.0109	0.0093	0.0096	0.0276	0.0078	0.0142	0.1719
16	rs11649421	54450244	1.43	0.0061988580477659	3.18	0.355766254763284	0.449744232469393	0.15663600949477	0.1187	0.0657	0.0068	0.0052	0.0253	0.0051	0.0045	0.0212	0.1482	0.013	0.0191	0.008	0.0783	0.0171	0.0096	0.0068	0.0052	0.099	0.0872	0.011	0.0093	0.0096	0.0276	0.0079	0.0143	0.1719
16	rs79482565	54450306	1.43	0.0061988580477659	3.18	0.355766254763284	0.469783267422239	0.179869976297521	0.1186	0.0657	0.0068	0.0052	0.0252	0.005	0.0045	0.0212	0.1482	0.013	0.0191	0.008	0.0784	0.0171	0.0096	0.0068	0.0052	0.0989	0.0872	0.011	0.0093	0.0097	0.0276	0.0079	0.0143	0.1718
16	rs113204312	54452050	1.41	0.00982251502104145	3.18	0.355766254763284	0.77235543436545	0.184120783360023	0.1174	0.0659	0.0071	0.0052	0.0255	0.0049	0.0042	0.0211	0.1482	0.0129	0.0195	0.0078	0.0793	0.0172	0.0095	0.0067	0.0051	0.0984	0.0882	0.0111	0.0087	0.0103	0.0275	0.0079	0.0144	0.171
16	rs57554540	54455198	1.4	0.0122323855097191	3.18	0.355766254763284	0.796919419062517	0.145264366835946	0.1171	0.0659	0.0072	0.0053	0.0255	0.0048	0.0042	0.0211	0.1483	0.0129	0.0196	0.0077	0.0795	0.0173	0.0095	0.0067	0.0052	0.0983	0.0885	0.0111	0.0086	0.0104	0.0275	0.0079	0.0145	0.1709
16	rs9302659	54463713	1.4	0.0122323855097191	3.18	0.355766254763284	0.759091207088758	0.122155699549981	0.117	0.0662	0.0073	0.0054	0.0255	0.0047	0.0042	0.0212	0.1483	0.0128	0.0196	0.0077	0.0794	0.0173	0.0096	0.0065	0.0051	0.0983	0.0887	0.0111	0.0085	0.0104	0.0276	0.0079	0.0145	0.171
16	rs11641486	54464799	1.4	0.0122323855097191	3.19	0.341098255896361	0.752306573589121	0.118320283111515	0.117	0.0662	0.0073	0.0054	0.0255	0.0047	0.0042	0.0212	0.1483	0.0128	0.0196	0.0077	0.0793	0.0173	0.0096	0.0064	0.0051	0.0984	0.0887	0.0111	0.0085	0.0104	0.0276	0.0079	0.0144	0.171
16	rs62033264	54466856	1.4	0.0122323855097191	3.19	0.341098255896361	0.762072645930702	0.11927481260078	0.1169	0.0663	0.0073	0.0054	0.0255	0.0047	0.0042	0.0212	0.1483	0.0128	0.0196	0.0076	0.0793	0.0173	0.0096	0.0064	0.0051	0.0984	0.0887	0.0111	0.0085	0.0104	0.0276	0.0079	0.0144	0.1709
16	rs118023171	54475727	1.4	0.0122323855097191	3.19	0.341098255896361	0.802623255594099	0.12347371658038	0.1168	0.0663	0.0073	0.0054	0.0256	0.0047	0.0041	0.0213	0.1482	0.0129	0.0197	0.0076	0.0792	0.0173	0.0097	0.0063	0.0051	0.0985	0.0887	0.0111	0.0084	0.0104	0.0276	0.0079	0.0145	0.1708
16	rs12149455	54478230	1.4	0.0122323855097191	3.19	0.341098255896361	0.805912870852432	0.125770797248816	0.1167	0.0663	0.0073	0.0054	0.0256	0.0047	0.0041	0.0213	0.1482	0.0129	0.0197	0.0076	0.0792	0.0173	0.0097	0.0063	0.0051	0.0985	0.0887	0.0111	0.0084	0.0104	0.0276	0.0079	0.0145	0.1708
16	rs72815233	54480323	1.4	0.0122323855097191	3.19	0.341098255896361	0.791622085175067	0.124797024159233	0.1167	0.0663	0.0073	0.0054	0.0256	0.0047	0.0042	0.0213	0.1482	0.0129	0.0197	0.0076	0.0792	0.0173	0.0097	0.0063	0.0051	0.0986	0.0887	0.0111	0.0084	0.0104	0.0276	0.0079	0.0145	0.1707
16	rs147567685	54481879	1.39	0.0151271827325212	3.2	0.326850259155197	0.71938259399676	0.1250623182738	0.1165	0.0663	0.0073	0.0054	0.0256	0.0047	0.0042	0.0214	0.1486	0.013	0.0197	0.0076	0.0793	0.0173	0.0097	0.0062	0.0051	0.0987	0.0888	0.0111	0.0083	0.0103	0.0276	0.0079	0.0144	0.1705
16	rs7201903	54485312	1.38	0.0185789308352599	3.2	0.326850259155197	0.49544494281347	0.138499183774223	0.1159	0.0665	0.0073	0.0054	0.0256	0.0047	0.0044	0.0215	0.1497	0.0132	0.0197	0.0076	0.0795	0.0173	0.0096	0.0061	0.0053	0.099	0.0888	0.011	0.0081	0.01	0.0275	0.0077	0.0143	0.1699
16	rs62033289	54485416	1.38	0.0185789308352599	3.2	0.326850259155197	0.47064023853149	0.124002406190473	0.1158	0.0665	0.0073	0.0054	0.0256	0.0047	0.0044	0.0215	0.1497	0.0132	0.0197	0.0076	0.0794	0.0174	0.0096	0.0061	0.0052	0.099	0.0888	0.011	0.0082	0.01	0.0275	0.0077	0.0143	0.1699
16	rs4784390	54485833	1.38	0.0185789308352599	3.2	0.326850259155197	0.382269013979669	0.134387839338093	0.1155	0.0665	0.0073	0.0054	0.0255	0.0048	0.0045	0.0215	0.1497	0.0132	0.0197	0.0078	0.0793	0.0175	0.0096	0.006	0.0052	0.0989	0.0888	0.0111	0.0082	0.01	0.0275	0.0076	0.0143	0.1699
16	rs72815244	54489240	1.38	0.0185789308352599	3.21	0.313017210102667	0.316131559696009	0.139234831209988	0.1153	0.0664	0.0074	0.0054	0.0255	0.0048	0.0046	0.0216	0.15	0.0132	0.0197	0.0079	0.0792	0.0176	0.0096	0.006	0.0052	0.0988	0.089	0.011	0.0083	0.0099	0.0275	0.0076	0.0143	0.1698
16	rs12925931	54491967	1.38	0.0185789308352599	3.21	0.313017210102667	0.25647631499055	0.137673284872063	0.1151	0.0664	0.0075	0.0054	0.0255	0.0048	0.0047	0.0216	0.1502	0.0132	0.0197	0.008	0.079	0.0177	0.0096	0.0059	0.0052	0.0988	0.0892	0.0109	0.0083	0.0099	0.0275	0.0077	0.0142	0.1696
16	rs12447659	54492169	1.38	0.0185789308352599	3.22	0.299593947381755	0.246776486311951	0.141080163726806	0.1152	0.0664	0.0075	0.0054	0.0255	0.0048	0.0047	0.0216	0.1503	0.0132	0.0197	0.008	0.079	0.0177	0.0096	0.0059	0.0052	0.0987	0.089	0.0109	0.0083	0.0099	0.0275	0.0077	0.0143	0.1696
16	rs55654587	54493354	1.35	0.0330775438811865	3.22	0.299593947381755	0.263555856144891	0.281415529870671	0.1143	0.0665	0.0076	0.0054	0.0258	0.0049	0.0052	0.0218	0.1524	0.0133	0.0197	0.0083	0.0771	0.0186	0.0095	0.0061	0.005	0.098	0.0881	0.011	0.0088	0.0101	0.0268	0.0075	0.0141	0.1694
16	rs12930007	54493532	1.35	0.0330775438811865	3.21	0.313017210102667	0.296101846107845	0.308501458121557	0.1143	0.0665	0.0076	0.0055	0.026	0.0049	0.0053	0.0219	0.1527	0.0133	0.0198	0.0083	0.0768	0.0185	0.0095	0.0062	0.005	0.0979	0.088	0.0111	0.0088	0.0101	0.0267	0.0075	0.014	0.1694
16	rs9921518	54494424	1.35	0.0330775438811865	3.21	0.313017210102667	0.338769367607595	0.360920589451984	0.1143	0.0665	0.0075	0.0057	0.026	0.0051	0.0055	0.0219	0.1525	0.0133	0.02	0.0083	0.076	0.0187	0.0095	0.0063	0.005	0.0978	0.0878	0.0111	0.0088	0.0102	0.0268	0.0074	0.014	0.1694
16	rs11645959	54495786	1.34	0.0395827626793828	3.21	0.313017210102667	0.359111541168229	0.375689610904021	0.1142	0.0665	0.0075	0.0057	0.026	0.0051	0.0055	0.022	0.1525	0.0133	0.02	0.0083	0.076	0.0187	0.0095	0.0063	0.005	0.0978	0.0877	0.0111	0.0088	0.0102	0.0268	0.0074	0.014	0.1695
16	rs72815254	54497330	1.34	0.0395827626793828	3.21	0.313017210102667	0.363996232690951	0.393320952643982	0.1142	0.0665	0.0075	0.0057	0.026	0.0051	0.0055	0.022	0.1525	0.0133	0.02	0.0083	0.0761	0.0187	0.0095	0.0063	0.005	0.0978	0.0876	0.0111	0.0088	0.0102	0.0268	0.0074	0.014	0.1695
16	rs77749886	54497591	1.34	0.0395827626793828	3.21	0.313017210102667	0.364750725791512	0.392421213974657	0.1142	0.0664	0.0075	0.0057	0.026	0.0051	0.0056	0.022	0.1525	0.0133	0.02	0.0083	0.0761	0.0187	0.0095	0.0063	0.005	0.0978	0.0876	0.0111	0.0088	0.0102	0.0268	0.0074	0.014	0.1695
16	rs34151167	54499408	1.34	0.0395827626793828	3.21	0.313017210102667	0.352457043581298	0.396152405986527	0.1141	0.0664	0.0075	0.0057	0.026	0.0051	0.0056	0.022	0.1525	0.0133	0.02	0.0083	0.0761	0.0187	0.0095	0.0063	0.005	0.0978	0.0876	0.0111	0.0087	0.0102	0.0268	0.0075	0.014	0.1695
16	rs111888233	54499643	1.34	0.0395827626793828	3.21	0.313017210102667	0.353305245210214	0.392806746455667	0.1141	0.0664	0.0075	0.0057	0.026	0.0051	0.0056	0.022	0.1525	0.0133	0.02	0.0083	0.0761	0.0187	0.0095	0.0063	0.005	0.0978	0.0876	0.0111	0.0087	0.0102	0.0268	0.0075	0.014	0.1695
16	rs17259551	54504019	1.34	0.0395827626793828	3.21	0.313017210102667	0.373102874281577	0.429635355396446	0.1141	0.0664	0.0075	0.0057	0.026	0.0051	0.0056	0.022	0.1526	0.0134	0.0199	0.0084	0.076	0.0187	0.0095	0.0064	0.005	0.0978	0.0876	0.0111	0.0087	0.0102	0.0268	0.0075	0.014	0.1695
16	rs72815268	54505314	1.34	0.0395827626793828	3.21	0.313017210102667	0.371304999985418	0.458734739358722	0.114	0.0663	0.0075	0.0057	0.026	0.0051	0.0056	0.0219	0.1525	0.0134	0.0199	0.0084	0.076	0.0187	0.0095	0.0064	0.005	0.0978	0.0877	0.0111	0.0087	0.0102	0.0268	0.0075	0.014	0.1695
16	rs17259663	54507014	1.34	0.0395827626793828	3.21	0.313017210102667	0.36994592327539	0.459404968286183	0.114	0.0663	0.0075	0.0057	0.026	0.0051	0.0056	0.0219	0.1525	0.0134	0.0199	0.0084	0.076	0.0187	0.0095	0.0064	0.005	0.0978	0.0877	0.0111	0.0087	0.0101	0.0268	0.0075	0.014	0.1695
16	rs62033296	54508546	1.35	0.0330775438811865	3.23	0.286575202599778	0.436072343478544	0.597089739332269	0.1139	0.0661	0.0074	0.0057	0.0259	0.0051	0.0056	0.0219	0.1528	0.0134	0.0199	0.0084	0.0758	0.0187	0.0095	0.0064	0.005	0.0979	0.0877	0.0111	0.0087	0.0101	0.0269	0.0075	0.014	0.1695
16	rs77392529	54512700	1.33	0.0470797710233837	3.23	0.286575202599778	0.730009719995595	0.690920528485605	0.1124	0.0639	0.0071	0.006	0.0258	0.0051	0.006	0.0221	0.1566	0.0135	0.0202	0.009	0.0735	0.0192	0.0093	0.007	0.0051	0.0989	0.0877	0.0108	0.0088	0.0102	0.0271	0.0073	0.0138	0.1687
16	rs17200459	54513909	1.32	0.055666547717423	3.23	0.286575202599778	0.859812898113846	0.841770569934195	0.1122	0.0637	0.0069	0.0061	0.0257	0.0051	0.0061	0.0222	0.1577	0.0136	0.0203	0.0091	0.0729	0.0192	0.0092	0.0071	0.0051	0.0991	0.0875	0.0107	0.0088	0.0101	0.0271	0.0073	0.0136	0.1684
16	rs12929998	54514123	1.32	0.055666547717423	3.23	0.286575202599778	0.830848661129834	0.803922663939529	0.1122	0.0637	0.0069	0.0061	0.0257	0.0051	0.0061	0.0223	0.1578	0.0136	0.0203	0.0091	0.0728	0.0192	0.0091	0.0072	0.0051	0.0992	0.0875	0.0107	0.0088	0.0101	0.0271	0.0073	0.0136	0.1684
16	rs72815273	54514554	1.32	0.055666547717423	3.23	0.286575202599778	0.847279226249538	0.800096991335639	0.1121	0.0637	0.0069	0.0061	0.0257	0.0051	0.0062	0.0223	0.1578	0.0137	0.0203	0.0091	0.0728	0.0192	0.0091	0.0072	0.0051	0.0992	0.0874	0.0107	0.0088	0.0101	0.0271	0.0073	0.0136	0.1684
16	rs72815274	54514681	1.32	0.055666547717423	3.23	0.286575202599778	0.844717901379134	0.830501246002097	0.1121	0.0637	0.0069	0.0061	0.0256	0.0051	0.0062	0.0223	0.1578	0.0137	0.0203	0.0091	0.0728	0.0192	0.009	0.0072	0.0051	0.0993	0.0874	0.0107	0.0088	0.0101	0.0271	0.0073	0.0137	0.1684
16	rs74617245	54515233	1.32	0.055666547717423	3.23	0.286575202599778	0.837611612814713	0.850746732946416	0.1121	0.0637	0.0069	0.0061	0.0256	0.0051	0.0062	0.0223	0.1578	0.0137	0.0203	0.0091	0.0728	0.0192	0.009	0.0072	0.0051	0.0993	0.0874	0.0107	0.0088	0.0101	0.0271	0.0073	0.0137	0.1685
16	rs72815282	54518681	1.32	0.055666547717423	3.23	0.286575202599778	0.809758085222679	0.858966277901617	0.1121	0.0637	0.0069	0.0061	0.0254	0.0051	0.0062	0.0224	0.1578	0.0137	0.0203	0.0091	0.0728	0.0192	0.009	0.0072	0.0051	0.0993	0.0874	0.0107	0.0088	0.0101	0.0271	0.0073	0.0139	0.1685
16	rs10521313	54520696	1.32	0.055666547717423	3.23	0.286575202599778	0.785099457171663	0.823878051474912	0.1121	0.0637	0.0069	0.0061	0.0254	0.0051	0.0062	0.0224	0.1578	0.0137	0.0203	0.0091	0.0728	0.0192	0.009	0.0072	0.0051	0.0993	0.0874	0.0107	0.0088	0.0101	0.0271	0.0073	0.0139	0.1686
16	rs76041723	54522841	1.32	0.055666547717423	3.23	0.286575202599778	0.827357056600217	0.929867392266887	0.1121	0.0637	0.0069	0.0061	0.0253	0.0051	0.0062	0.0224	0.1578	0.0137	0.0203	0.0091	0.0728	0.0192	0.009	0.0072	0.0051	0.0993	0.0874	0.0107	0.0088	0.0101	0.0271	0.0073	0.0139	0.1685
16	rs62033334	54530054	1.3	0.0765109106342586	3.23	0.286575202599778	1.00324883812761	0.671726998887727	0.1113	0.0629	0.0072	0.0061	0.0243	0.005	0.0067	0.023	0.1581	0.0143	0.0197	0.0092	0.0726	0.0198	0.0094	0.0078	0.0053	0.1	0.0872	0.0106	0.0089	0.0098	0.028	0.0076	0.0137	0.1665
16	rs12920058	54530276	1.29	0.0889718392940509	3.23	0.286575202599778	0.938810602996599	0.665552425747356	0.1108	0.0628	0.0073	0.0062	0.0241	0.005	0.0067	0.0231	0.1579	0.0144	0.0196	0.0093	0.0729	0.0198	0.0094	0.0078	0.0052	0.1004	0.0873	0.0105	0.0089	0.0098	0.0281	0.0076	0.0137	0.1665
16	rs79529741	54530722	1.29	0.0889718392940509	3.23	0.286575202599778	0.907093096481815	0.621257737629935	0.1105	0.0628	0.0073	0.0061	0.0238	0.0049	0.0066	0.0232	0.1582	0.0145	0.0195	0.0092	0.0728	0.0199	0.0095	0.0077	0.0053	0.1007	0.0875	0.0105	0.0088	0.0098	0.028	0.0077	0.0137	0.1665
16	rs1558679	54535073	1.26	0.135727966888585	3.23	0.286575202599778	0.816210554176161	0.404161956150176	0.109	0.0626	0.0076	0.0056	0.0229	0.0044	0.0062	0.0239	0.1598	0.0141	0.0187	0.0094	0.0732	0.02	0.01	0.0073	0.0054	0.1024	0.0884	0.0099	0.0086	0.0094	0.0281	0.0083	0.0134	0.1663
16	rs117149730	54535306	1.26	0.135727966888585	3.23	0.286575202599778	0.797855828755075	0.420442567764563	0.1091	0.0626	0.0077	0.0056	0.0229	0.0044	0.0062	0.0239	0.1599	0.0141	0.0187	0.0094	0.0731	0.02	0.01	0.0073	0.0054	0.1025	0.0884	0.0099	0.0086	0.0094	0.0281	0.0083	0.0134	0.1663
16	rs8060871	54537608	1.25	0.154769873779188	3.23	0.286575202599778	0.828070736129313	0.348183447255565	0.1089	0.0623	0.0078	0.0056	0.0228	0.0043	0.0062	0.0238	0.1602	0.0141	0.0187	0.0094	0.073	0.02	0.0101	0.0072	0.0054	0.1028	0.0887	0.0099	0.0085	0.0094	0.0281	0.0083	0.0133	0.1663
16	rs12930990	54537641	1.25	0.154769873779188	3.23	0.286575202599778	0.804345663487174	0.349177693295451	0.1089	0.0623	0.0078	0.0056	0.0228	0.0043	0.0062	0.0239	0.1602	0.0141	0.0187	0.0094	0.073	0.02	0.0101	0.0072	0.0054	0.1028	0.0889	0.0099	0.0085	0.0094	0.0281	0.0083	0.0133	0.1663
16	rs71392025	54538144	1.25	0.154769873779188	3.22	0.299593947381755	0.790144682109085	0.353537065851035	0.1089	0.0623	0.0078	0.0056	0.0227	0.0043	0.0062	0.0239	0.1602	0.0141	0.0187	0.0094	0.073	0.02	0.0101	0.0072	0.0054	0.1029	0.0888	0.0098	0.0085	0.0094	0.0281	0.0084	0.0133	0.1662
16	rs8063474	54542855	1.25	0.154769873779188	3.22	0.299593947381755	0.598172738006411	0.307183351358197	0.1089	0.0622	0.0078	0.0055	0.0224	0.0043	0.0062	0.0238	0.1602	0.0145	0.0188	0.0094	0.0733	0.02	0.0099	0.007	0.0054	0.1039	0.0896	0.0096	0.0082	0.0092	0.0282	0.0085	0.0132	0.1652
16	rs117442782	54542943	1.25	0.154769873779188	3.22	0.299593947381755	0.603053816410881	0.301451419550361	0.1089	0.0622	0.0078	0.0055	0.0224	0.0043	0.0062	0.0238	0.1602	0.0145	0.0188	0.0094	0.0733	0.02	0.0099	0.007	0.0053	0.1039	0.0897	0.0096	0.0082	0.0092	0.0282	0.0085	0.0132	0.1651
16	rs77119542	54542963	1.25	0.154769873779188	3.22	0.299593947381755	0.592421630124589	0.299785717334006	0.1089	0.0623	0.0078	0.0054	0.0224	0.0043	0.0062	0.0239	0.1603	0.0145	0.0188	0.0094	0.0731	0.02	0.0099	0.007	0.0053	0.1039	0.0896	0.0096	0.0082	0.0092	0.0282	0.0086	0.0132	0.1651
16	rs72815291	54548051	1.24	0.175701215111077	3.22	0.299593947381755	0.302864472910473	0.238097650956508	0.1089	0.0627	0.008	0.0051	0.0217	0.0043	0.0061	0.0239	0.1599	0.0148	0.0193	0.0092	0.0742	0.0197	0.0094	0.0066	0.0054	0.1059	0.0902	0.0093	0.0078	0.0086	0.0283	0.0086	0.0131	0.1644
16	rs8043730	54551802	1.24	0.175701215111077	3.22	0.299593947381755	0.244939645741471	0.187280047839955	0.1094	0.0626	0.008	0.0051	0.0216	0.0044	0.0062	0.0239	0.1598	0.0149	0.0195	0.0092	0.0746	0.0191	0.0091	0.0065	0.0055	0.1066	0.0904	0.0092	0.0077	0.0084	0.0284	0.0088	0.013	0.1638
16	rs80011539	54554426	1.24	0.175701215111077	3.22	0.299593947381755	0.22464999528322	0.186054927669735	0.1096	0.0626	0.008	0.0051	0.0216	0.0044	0.0062	0.0239	0.1596	0.015	0.0196	0.0093	0.0746	0.0191	0.009	0.0065	0.0055	0.1067	0.0905	0.0092	0.0077	0.0084	0.0283	0.0088	0.013	0.1637
16	rs1908217	54559857	1.24	0.175701215111077	3.22	0.299593947381755	0.253976525198809	0.178058685953681	0.1097	0.0626	0.0081	0.0051	0.0216	0.0044	0.0062	0.0239	0.1595	0.015	0.0197	0.0093	0.0747	0.0191	0.0089	0.0066	0.0054	0.1067	0.0905	0.0091	0.0077	0.0084	0.0282	0.0087	0.013	0.1635
16	rs117526374	54560060	1.24	0.175701215111077	3.22	0.299593947381755	0.246864142936019	0.177757419773831	0.1098	0.0626	0.0081	0.0051	0.0216	0.0044	0.0062	0.0239	0.1595	0.015	0.0196	0.0092	0.0748	0.0191	0.0089	0.0066	0.0054	0.1069	0.0903	0.0091	0.0077	0.0084	0.0282	0.0087	0.013	0.1636
16	rs17201754	54560477	1.24	0.175701215111077	3.22	0.299593947381755	0.244590626189495	0.177556673590992	0.1098	0.0626	0.0081	0.0051	0.0216	0.0044	0.0062	0.0239	0.1595	0.015	0.0196	0.0092	0.0748	0.0191	0.0089	0.0066	0.0054	0.1069	0.0903	0.0091	0.0077	0.0085	0.0282	0.0087	0.013	0.1636
16	rs116896528	54561439	1.24	0.175701215111077	3.22	0.299593947381755	0.241505070507579	0.177857822252424	0.1098	0.0626	0.0081	0.0051	0.0217	0.0044	0.0062	0.0239	0.1595	0.015	0.0196	0.0092	0.0748	0.0191	0.0089	0.0066	0.0054	0.1068	0.0903	0.0091	0.0077	0.0086	0.0282	0.0087	0.013	0.1635
16	rs77015297	54564349	1.24	0.175701215111077	3.22	0.299593947381755	0.239776227058556	0.180979982509537	0.1098	0.0626	0.0081	0.0051	0.0217	0.0044	0.0062	0.0239	0.1595	0.015	0.0196	0.009	0.0748	0.0191	0.009	0.0066	0.0054	0.1069	0.0903	0.0091	0.0077	0.0086	0.0282	0.0087	0.013	0.1635
16	rs78684574	54565130	1.24	0.175701215111077	3.22	0.299593947381755	0.239948803240327	0.180273342860858	0.1098	0.0626	0.0081	0.005	0.0217	0.0044	0.0062	0.0239	0.1595	0.015	0.0196	0.009	0.0749	0.0191	0.009	0.0066	0.0054	0.1069	0.0903	0.0091	0.0077	0.0086	0.0282	0.0087	0.013	0.1635
16	rs6499702	54570859	1.24	0.175701215111077	3.22	0.299593947381755	0.245682220651677	0.175153848982638	0.1098	0.0625	0.0081	0.005	0.0217	0.0044	0.0062	0.0238	0.1595	0.015	0.0196	0.009	0.0749	0.0191	0.009	0.0065	0.0054	0.1069	0.0903	0.0092	0.0077	0.0086	0.0282	0.0087	0.013	0.1635
16	rs117323337	54571219	1.24	0.175701215111077	3.22	0.299593947381755	0.244896003335126	0.177356005814347	0.1098	0.0625	0.0081	0.005	0.0217	0.0044	0.0062	0.0238	0.1595	0.015	0.0196	0.009	0.0749	0.0191	0.009	0.0065	0.0054	0.1069	0.0903	0.0092	0.0077	0.0086	0.0282	0.0087	0.013	0.1635
16	rs7203972	54575956	1.24	0.175701215111077	3.23	0.286575202599778	0.283812244978654	0.160591050923285	0.11	0.0628	0.0081	0.0046	0.0213	0.0043	0.0062	0.0237	0.1593	0.0155	0.0194	0.0089	0.075	0.019	0.0092	0.0065	0.0053	0.107	0.0903	0.0093	0.0077	0.0087	0.0281	0.0088	0.0129	0.1635
16	rs80237434	54585187	1.24	0.175701215111077	3.24	0.273955600409011	0.30056875841534	0.166441458887485	0.11	0.0628	0.0082	0.0045	0.0213	0.0043	0.0062	0.0237	0.1592	0.0155	0.0194	0.0089	0.0752	0.019	0.0092	0.0065	0.0053	0.1069	0.0903	0.0094	0.0077	0.0087	0.0282	0.0089	0.0129	0.1635
16	rs74979105	54588062	1.24	0.175701215111077	3.24	0.273955600409011	0.302668732441725	0.16693231003981	0.11	0.0628	0.0082	0.0045	0.0213	0.0043	0.0062	0.0237	0.1592	0.0155	0.0194	0.0089	0.0752	0.019	0.0092	0.0065	0.0053	0.1069	0.0903	0.0094	0.0077	0.0087	0.0282	0.009	0.0128	0.1635
16	rs9928983	54589811	1.24	0.175701215111077	3.24	0.273955600409011	0.303452096595569	0.164190091256066	0.11	0.0628	0.0082	0.0045	0.0213	0.0043	0.0063	0.0237	0.1592	0.0155	0.0194	0.0089	0.0753	0.019	0.0092	0.0065	0.0053	0.1069	0.0903	0.0095	0.0077	0.0087	0.0282	0.009	0.0128	0.1635
16	rs1186821	54597908	1.24	0.175701215111077	3.24	0.273955600409011	0.318589678798647	0.178762325085799	0.1105	0.0626	0.0082	0.0045	0.0212	0.0044	0.0063	0.0236	0.1584	0.0154	0.0194	0.0089	0.0761	0.0189	0.0095	0.0066	0.0053	0.1063	0.0901	0.0099	0.0078	0.0087	0.0284	0.0091	0.0127	0.1631
16	rs1186808	54600280	1.24	0.175701215111077	3.23	0.286575202599778	0.319646219511978	0.178460648163086	0.1105	0.0626	0.0082	0.0045	0.0212	0.0044	0.0063	0.0236	0.1584	0.0154	0.0194	0.0089	0.0761	0.0189	0.0095	0.0066	0.0053	0.1063	0.0901	0.0099	0.0078	0.0087	0.0284	0.0091	0.0127	0.1631
16	rs8051442	54605600	1.23	0.19861485684188	3.23	0.286575202599778	0.3629735575016	0.191589483714304	0.1104	0.0623	0.0082	0.0044	0.0214	0.0043	0.0062	0.0235	0.1586	0.0154	0.0194	0.0089	0.0765	0.0188	0.0095	0.0066	0.0052	0.106	0.0903	0.0099	0.0078	0.0087	0.0283	0.0092	0.0125	0.1632
16	rs62034191	54620935	1.23	0.19861485684188	3.23	0.286575202599778	0.390933378941893	0.219635172294957	0.1096	0.0625	0.0082	0.0045	0.0218	0.0044	0.0061	0.0233	0.1585	0.0153	0.0194	0.0088	0.0768	0.0188	0.0098	0.0066	0.0051	0.106	0.0901	0.01	0.0081	0.0088	0.0284	0.0093	0.0124	0.1629
16	rs1186766	54627982	1.23	0.19861485684188	3.21	0.313017210102667	0.461376718743275	0.215122767138093	0.1094	0.0627	0.0083	0.0044	0.0219	0.0043	0.0061	0.0233	0.1584	0.0156	0.0194	0.0088	0.0769	0.0187	0.0099	0.0065	0.0049	0.1061	0.09	0.01	0.0081	0.0089	0.0284	0.0094	0.0124	0.1625
16	rs1151286	54630836	1.23	0.19861485684188	3.21	0.313017210102667	0.498399877173762	0.248235742009715	0.1092	0.0628	0.0083	0.0044	0.022	0.0042	0.0062	0.0232	0.1585	0.0156	0.0194	0.0089	0.0768	0.0186	0.0099	0.0065	0.005	0.1061	0.0901	0.01	0.0081	0.0089	0.0282	0.0094	0.0124	0.1627
16	rs8045019	54639332	1.23	0.19861485684188	3.22	0.299593947381755	0.550840159025593	0.279667907373539	0.1088	0.0628	0.0083	0.0044	0.022	0.0042	0.0062	0.0232	0.1581	0.0156	0.0193	0.0088	0.0766	0.0186	0.0099	0.0066	0.005	0.1063	0.0902	0.01	0.0081	0.0089	0.0283	0.0093	0.0123	0.1635
16	rs72817151	54651139	1.23	0.19861485684188	3.26	0.249891789602986	0.603329351585387	0.36318181909393	0.1087	0.0628	0.0083	0.0044	0.022	0.0042	0.0063	0.0232	0.1581	0.0156	0.0193	0.0088	0.0766	0.0186	0.0098	0.0066	0.005	0.1063	0.0902	0.01	0.0081	0.009	0.0282	0.0093	0.0123	0.1634
16	rs11646446	54652322	1.23	0.19861485684188	3.28	0.227357389834261	0.603811677852416	0.372013357969827	0.1087	0.0628	0.0083	0.0044	0.022	0.0042	0.0063	0.0232	0.1581	0.0156	0.0193	0.0088	0.0766	0.0186	0.0098	0.0066	0.005	0.1063	0.0902	0.01	0.0081	0.009	0.0282	0.0093	0.0123	0.1634
16	rs118140404	54655079	1.23	0.19861485684188	3.31	0.196320630125924	0.606364068972864	0.398473212365151	0.1086	0.0628	0.0083	0.0045	0.022	0.0042	0.0063	0.0232	0.1581	0.0156	0.0193	0.0088	0.0766	0.0186	0.0098	0.0066	0.0051	0.1063	0.0901	0.01	0.0081	0.009	0.0282	0.0093	0.0123	0.1634
16	rs74592828	54656092	1.23	0.19861485684188	3.31	0.196320630125924	0.601264253636707	0.39898945401888	0.1086	0.0628	0.0083	0.0045	0.0221	0.0042	0.0063	0.0232	0.1581	0.0156	0.0193	0.0088	0.0767	0.0186	0.0099	0.0066	0.0051	0.1063	0.0901	0.0099	0.0081	0.0091	0.0282	0.0093	0.0124	0.1634
16	rs35105626	54663395	1.23	0.19861485684188	3.32	0.186688027238402	0.632370934774834	0.528509301211214	0.1086	0.0628	0.0083	0.0045	0.0221	0.0042	0.0063	0.0231	0.1581	0.0156	0.0193	0.0088	0.0767	0.0185	0.0098	0.0066	0.0051	0.1063	0.09	0.0099	0.0081	0.0091	0.0282	0.0093	0.0124	0.1633
16	rs7187550	54673195	1.23	0.19861485684188	3.33	0.177401503992083	0.642048358949145	0.599954910725939	0.1085	0.0628	0.0083	0.0045	0.0221	0.0043	0.0063	0.0231	0.1581	0.0156	0.0194	0.0088	0.0768	0.0185	0.0098	0.0066	0.0051	0.1063	0.0898	0.0099	0.008	0.0092	0.028	0.0093	0.0124	0.1632
16	rs74635150	54673627	1.23	0.19861485684188	3.36	0.151554094423325	0.587104367173416	0.43874882775966	0.1097	0.0628	0.0087	0.005	0.0222	0.0046	0.0067	0.0223	0.157	0.0158	0.0194	0.009	0.0774	0.0182	0.0101	0.0071	0.0055	0.1051	0.0899	0.01	0.008	0.0092	0.0278	0.0095	0.0126	0.1613
16	rs7193843	54677292	1.2	0.280131383133392	3.36	0.151554094423325	1.00927196784091	0.742736913101921	0.1119	0.0634	0.0094	0.0058	0.0221	0.0052	0.0075	0.0211	0.1559	0.0162	0.0195	0.0095	0.0793	0.0178	0.0107	0.0081	0.0062	0.1032	0.0878	0.0097	0.008	0.0094	0.0266	0.0099	0.0131	0.1575
16	rs117026780	54679369	1.2	0.280131383133392	3.36	0.151554094423325	1.01980448646544	0.732067383249563	0.1119	0.0634	0.0094	0.0058	0.0221	0.0052	0.0075	0.0211	0.1559	0.0162	0.0195	0.0095	0.0793	0.0178	0.0107	0.0082	0.0062	0.1032	0.0878	0.0097	0.008	0.0094	0.0266	0.01	0.0131	0.1574
16	rs8053560	54680247	1.2	0.280131383133392	3.36	0.151554094423325	1.02560763186739	0.719040088930286	0.1119	0.0634	0.0094	0.0058	0.0221	0.0052	0.0076	0.0211	0.1559	0.0162	0.0195	0.0095	0.0793	0.0178	0.0107	0.0082	0.0062	0.1032	0.0878	0.0097	0.008	0.0094	0.0266	0.01	0.0131	0.1574
16	rs16953806	54681404	1.2	0.280131383133392	3.36	0.151554094423325	1.02959961333131	0.720385334816398	0.112	0.0634	0.0094	0.0058	0.0221	0.0052	0.0076	0.0211	0.1559	0.0162	0.0195	0.0095	0.0793	0.0178	0.0107	0.0082	0.0062	0.1032	0.0878	0.0097	0.008	0.0094	0.0266	0.01	0.0131	0.1574
16	rs3874617	54682770	1.2	0.280131383133392	3.36	0.151554094423325	1.0733936768337	0.808058730682054	0.1119	0.0634	0.0094	0.0058	0.0221	0.0052	0.0076	0.0211	0.1559	0.0162	0.0195	0.0095	0.0793	0.0178	0.0107	0.0082	0.0062	0.1031	0.0877	0.0097	0.008	0.0094	0.0265	0.01	0.0131	0.1574
16	rs62034215	54684620	1.2	0.280131383133392	3.36	0.151554094423325	1.2718178768721	1.00154332015571	0.1118	0.0635	0.0095	0.0063	0.0222	0.0055	0.0078	0.0211	0.1562	0.0162	0.0195	0.0096	0.0794	0.0177	0.0106	0.0086	0.0064	0.1025	0.0869	0.0097	0.0082	0.0092	0.0263	0.01	0.0132	0.1569
16	rs17205188	54685198	1.2	0.280131383133392	3.37	0.143587140072381	1.30635278482748	1.00955285407285	0.1117	0.0635	0.0097	0.0064	0.0222	0.0056	0.0078	0.021	0.1561	0.0162	0.0195	0.0096	0.0794	0.0177	0.0106	0.0088	0.0064	0.1024	0.0866	0.0097	0.0082	0.0092	0.0263	0.01	0.0133	0.1567
16	rs8052998	54686451	1.2	0.280131383133392	3.37	0.143587140072381	1.30911932648389	1.05624595378655	0.1117	0.0636	0.0097	0.0064	0.0222	0.0057	0.0078	0.021	0.1561	0.0162	0.0195	0.0096	0.0794	0.0178	0.0107	0.0088	0.0064	0.1022	0.0864	0.0098	0.0082	0.0092	0.0263	0.01	0.0134	0.1566
16	rs77910873	54707615	1.2	0.280131383133392	3.38	0.135933471893229	1.41154978923607	1.19446858737179	0.1114	0.0639	0.0097	0.0066	0.0221	0.0059	0.0078	0.0212	0.1566	0.0162	0.0196	0.0092	0.0798	0.0182	0.0106	0.0091	0.0064	0.1018	0.0856	0.0098	0.008	0.0093	0.0259	0.0099	0.0135	0.1566
16	rs75567192	54711328	1.2	0.280131383133392	3.38	0.135933471893229	1.42443254789155	1.18851775623188	0.1114	0.0639	0.0097	0.0066	0.0221	0.0059	0.0078	0.0212	0.1566	0.0162	0.0196	0.0092	0.0798	0.0182	0.0106	0.0091	0.0064	0.1017	0.0855	0.0098	0.008	0.0093	0.0259	0.0099	0.0136	0.1566
16	rs11645236	54713198	1.2	0.280131383133392	3.38	0.135933471893229	1.42551628135201	1.18471860914732	0.1114	0.0639	0.0097	0.0067	0.0221	0.0059	0.0078	0.0212	0.1566	0.0162	0.0196	0.0092	0.0798	0.0183	0.0106	0.0091	0.0064	0.1017	0.0855	0.0098	0.008	0.0093	0.0259	0.0099	0.0136	0.1566
16	rs9938560	54715493	1.2	0.280131383133392	3.37	0.143587140072381	1.40213662715705	1.16921431244264	0.1115	0.0639	0.0097	0.0067	0.0221	0.0059	0.0078	0.0212	0.1567	0.0162	0.0196	0.0091	0.0798	0.0183	0.0106	0.0091	0.0064	0.1017	0.0854	0.0098	0.008	0.0093	0.0259	0.01	0.0136	0.1566
16	rs56070789	54717281	1.2	0.280131383133392	3.37	0.143587140072381	1.38757313360769	1.18554432627118	0.1114	0.0639	0.0097	0.0067	0.0221	0.0059	0.0077	0.0212	0.1567	0.0162	0.0196	0.0091	0.0799	0.0183	0.0106	0.0091	0.0064	0.1017	0.0854	0.0098	0.008	0.0093	0.0258	0.01	0.0136	0.1566
16	rs62034239	54722414	1.2	0.280131383133392	3.37	0.143587140072381	1.28467971913241	1.21815837180985	0.1114	0.0641	0.0097	0.0067	0.0221	0.006	0.0077	0.0212	0.1567	0.0162	0.0196	0.0092	0.0796	0.0183	0.0106	0.009	0.0064	0.1017	0.0854	0.0098	0.008	0.0093	0.0257	0.01	0.0136	0.1565
16	rs80110441	54726859	1.2	0.280131383133392	3.37	0.143587140072381	1.18346358583717	1.25442880570885	0.1113	0.0642	0.0097	0.0067	0.0222	0.006	0.0077	0.0212	0.1567	0.0163	0.0196	0.0091	0.0796	0.0184	0.0106	0.0089	0.0064	0.1016	0.0853	0.0098	0.0081	0.0093	0.0257	0.01	0.0137	0.1565
16	rs62034255	54726980	1.2	0.280131383133392	3.37	0.143587140072381	1.18272928234034	1.25726499886697	0.1113	0.0642	0.0097	0.0067	0.0222	0.006	0.0077	0.0212	0.1567	0.0163	0.0196	0.0091	0.0796	0.0184	0.0106	0.0089	0.0064	0.1016	0.0853	0.0098	0.0081	0.0093	0.0257	0.01	0.0137	0.1565
16	rs118155900	54728084	1.2	0.280131383133392	3.37	0.143587140072381	1.19532875989368	1.26979081818057	0.1113	0.0642	0.0097	0.0067	0.0222	0.006	0.0077	0.0212	0.1567	0.0163	0.0196	0.0091	0.0797	0.0184	0.0106	0.0089	0.0064	0.1016	0.0853	0.0098	0.0081	0.0093	0.0257	0.01	0.0137	0.1565
16	rs117069639	54729636	1.2	0.280131383133392	3.37	0.143587140072381	1.25938175109236	1.35264771681727	0.1112	0.064	0.0097	0.0068	0.0223	0.006	0.0077	0.0212	0.1567	0.0163	0.0197	0.009	0.0797	0.0184	0.0106	0.009	0.0064	0.1014	0.0852	0.0098	0.0082	0.0093	0.0258	0.01	0.0138	0.1564
16	rs7206354	54730864	1.2	0.280131383133392	3.37	0.143587140072381	1.31064664543395	1.345554606661	0.1111	0.0639	0.0097	0.0068	0.0223	0.0061	0.0077	0.0212	0.1568	0.0163	0.0197	0.0088	0.0797	0.0184	0.0106	0.0091	0.0065	0.1013	0.0851	0.0098	0.0082	0.0093	0.0258	0.0099	0.0138	0.1564
16	rs1420562	54733746	1.2	0.280131383133392	3.36	0.151554094423325	1.3065435094294	1.30245725581118	0.1111	0.0639	0.0098	0.0069	0.0222	0.0061	0.0077	0.0212	0.1568	0.0164	0.0197	0.0088	0.0796	0.0185	0.0106	0.0091	0.0065	0.1012	0.085	0.0098	0.0083	0.0093	0.0257	0.0099	0.014	0.1564
16	rs11640335	54734548	1.2	0.280131383133392	3.36	0.151554094423325	1.23110639727923	1.34504819512344	0.1111	0.064	0.0098	0.0069	0.0222	0.0061	0.0077	0.0212	0.1568	0.0164	0.0197	0.0088	0.0796	0.0185	0.0106	0.009	0.0065	0.1012	0.085	0.0098	0.0083	0.0093	0.0257	0.0099	0.014	0.1564
16	rs17206459	54735841	1.2	0.280131383133392	3.36	0.151554094423325	1.27191226855895	1.36312986389867	0.1111	0.064	0.0098	0.0069	0.0222	0.0061	0.0077	0.0212	0.1568	0.0163	0.0197	0.0088	0.0796	0.0186	0.0106	0.009	0.0065	0.1012	0.085	0.0099	0.0083	0.0093	0.0257	0.0099	0.014	0.1564
16	rs72800411	54737617	1.2	0.280131383133392	3.36	0.151554094423325	1.31236568707583	1.39533578448991	0.111	0.064	0.0098	0.0069	0.0222	0.0061	0.0077	0.0212	0.1568	0.0163	0.0197	0.0088	0.0796	0.0186	0.0106	0.009	0.0065	0.1012	0.085	0.0099	0.0082	0.0093	0.0256	0.0099	0.014	0.1564
16	rs62035364	54742285	1.2	0.280131383133392	3.36	0.151554094423325	1.46612673162097	1.49851727143771	0.1099	0.0643	0.0097	0.0072	0.0226	0.0062	0.0077	0.0205	0.1575	0.0157	0.02	0.0087	0.08	0.0186	0.0104	0.0092	0.0067	0.1024	0.0841	0.0103	0.0084	0.0094	0.0254	0.0096	0.0145	0.1553
16	rs1477085	54743397	1.18	0.345943801679723	3.35	0.159841057206343	1.46572850350639	1.85903400249848	0.1076	0.0645	0.0101	0.0075	0.0233	0.0064	0.0081	0.0195	0.1584	0.0149	0.0204	0.0085	0.0803	0.0188	0.0102	0.0089	0.0072	0.1034	0.082	0.0112	0.009	0.0094	0.0247	0.009	0.0152	0.1556
16	rs34003714	54743705	1.18	0.345943801679723	3.34	0.168454672892635	1.38640270475089	1.99636623812446	0.1075	0.0646	0.0102	0.0075	0.0233	0.0064	0.0081	0.0195	0.1586	0.0148	0.0205	0.0085	0.0805	0.0189	0.0101	0.0088	0.0072	0.1033	0.0819	0.0113	0.009	0.0093	0.0246	0.0089	0.0153	0.1556
16	rs112300092	54744217	1.17	0.382518045708746	3.34	0.168454672892635	1.37569098909864	2.09869221373275	0.1073	0.0644	0.0102	0.0075	0.0232	0.0064	0.0081	0.0195	0.1586	0.0149	0.0204	0.0085	0.0805	0.019	0.0101	0.0089	0.0073	0.1032	0.0818	0.0114	0.0091	0.0093	0.0246	0.0089	0.0153	0.1557
16	rs12930416	54745377	1.17	0.382518045708746	3.32	0.186688027238402	1.16160325894065	1.96539354749111	0.1071	0.0645	0.0102	0.0075	0.0233	0.0065	0.0081	0.0195	0.1586	0.0149	0.0204	0.0085	0.0805	0.0191	0.01	0.0088	0.0074	0.1031	0.0817	0.0114	0.0092	0.0093	0.0245	0.0088	0.0154	0.1559
16	rs1420553	54745610	1.17	0.382518045708746	3.3	0.2063056077908	1.08268342351908	1.92378499369409	0.107	0.0645	0.0102	0.0075	0.0233	0.0065	0.0082	0.0195	0.1586	0.015	0.0205	0.0085	0.0805	0.0191	0.01	0.0087	0.0074	0.103	0.0817	0.0114	0.0092	0.0093	0.0245	0.0089	0.0154	0.1559
16	rs76204932	54746592	1.17	0.382518045708746	3.28	0.227357389834261	1.13520322224607	1.99367812625684	0.1072	0.0644	0.0102	0.0075	0.0233	0.0064	0.0082	0.0196	0.1587	0.0149	0.0205	0.0084	0.0809	0.019	0.01	0.0085	0.0075	0.1023	0.0814	0.0115	0.0093	0.0093	0.0246	0.0088	0.0155	0.1564
16	rs12149854	54746701	1.17	0.382518045708746	3.28	0.227357389834261	1.0572798170208	2.01447900016579	0.1071	0.0644	0.0102	0.0076	0.0233	0.0066	0.0082	0.0196	0.1587	0.0149	0.0205	0.0083	0.081	0.019	0.0099	0.0085	0.0075	0.1022	0.0813	0.0115	0.0093	0.0093	0.0246	0.0088	0.0155	0.1565
16	rs117781575	54747561	1.16	0.421630287221885	3.28	0.227357389834261	0.88054982880202	2.36255523236709	0.1069	0.064	0.0103	0.0077	0.0233	0.0073	0.0082	0.0195	0.159	0.0149	0.0203	0.0083	0.0819	0.0186	0.0097	0.0085	0.0078	0.1021	0.0803	0.0115	0.0094	0.0093	0.0249	0.0086	0.0154	0.1563
16	rs7206791	54747754	1.16	0.421630287221885	3.29	0.21664916022799	0.751469876869805	2.17193362432168	0.1069	0.0639	0.0104	0.0078	0.0233	0.0074	0.0083	0.0196	0.159	0.015	0.0202	0.0083	0.0821	0.0185	0.0097	0.0085	0.0079	0.1023	0.08	0.0115	0.0095	0.0092	0.0249	0.0085	0.0154	0.1563
16	rs16953905	54750357	1.13	0.554827224596281	3.29	0.21664916022799	0.735725746123145	2.52202704944011	0.108	0.0633	0.0098	0.0073	0.0233	0.0086	0.0083	0.0198	0.1583	0.0148	0.0201	0.0078	0.0842	0.0183	0.0088	0.0082	0.0081	0.1013	0.0817	0.0116	0.0095	0.0086	0.0252	0.0079	0.0157	0.1559
16	rs57923757	54753118	1.13	0.554827224596281	3.28	0.227357389834261	0.752458744121636	2.53828292578019	0.1082	0.0632	0.0098	0.0072	0.0233	0.0087	0.0083	0.0198	0.1583	0.0148	0.02	0.0077	0.0848	0.0182	0.0087	0.0081	0.0081	0.1012	0.0818	0.0116	0.0095	0.0085	0.0252	0.0078	0.0157	0.1561
16	rs117718703	54763722	1.12	0.604706511137083	3.28	0.227357389834261	0.713946226658653	2.10085755319075	0.1078	0.0634	0.0098	0.0068	0.0233	0.0085	0.0079	0.0201	0.1589	0.0151	0.02	0.0076	0.0867	0.0182	0.0084	0.0076	0.0077	0.1004	0.0813	0.0115	0.0096	0.0081	0.0251	0.0078	0.0155	0.1575
16	rs11648973	54763903	1.12	0.604706511137083	3.28	0.227357389834261	0.711865901086542	2.09959440253314	0.1078	0.0634	0.0098	0.0068	0.0233	0.0085	0.0079	0.0201	0.1589	0.0151	0.02	0.0076	0.0867	0.0182	0.0084	0.0076	0.0077	0.1004	0.0813	0.0115	0.0096	0.0081	0.0251	0.0078	0.0155	0.1575
16	rs111303131	54768915	1.12	0.604706511137083	3.28	0.227357389834261	0.716252586721982	2.0622871079239	0.1078	0.0634	0.0099	0.0068	0.0233	0.0085	0.0078	0.02	0.159	0.0151	0.02	0.0076	0.0868	0.0182	0.0084	0.0076	0.0077	0.1004	0.0813	0.0115	0.0096	0.0081	0.0251	0.0078	0.0155	0.1576
16	rs4784415	54770232	1.12	0.604706511137083	3.28	0.227357389834261	0.708305904514972	2.05868728126809	0.1078	0.0634	0.0099	0.0068	0.0233	0.0085	0.0078	0.02	0.159	0.0151	0.02	0.0076	0.0868	0.0182	0.0084	0.0076	0.0077	0.1004	0.0813	0.0115	0.0096	0.0081	0.0251	0.0078	0.0155	0.1577
16	rs72800429	54770885	1.12	0.604706511137083	3.27	0.2384362992664	0.712460004751065	2.06012711081624	0.1078	0.0634	0.0099	0.0068	0.0233	0.0085	0.0078	0.02	0.159	0.0151	0.02	0.0075	0.0868	0.0182	0.0084	0.0076	0.0077	0.1004	0.0813	0.0116	0.0096	0.0081	0.0251	0.0078	0.0155	0.1577
16	rs4442801	54772657	1.12	0.604706511137083	3.27	0.2384362992664	0.713574542278262	2.05940717917967	0.1078	0.0634	0.0099	0.0068	0.0233	0.0085	0.0078	0.02	0.159	0.0151	0.02	0.0075	0.0868	0.0182	0.0084	0.0076	0.0077	0.1004	0.0812	0.0116	0.0096	0.008	0.0251	0.0078	0.0155	0.1578
16	rs1946149	54789462	1.11	0.657414555049712	3.28	0.227357389834261	0.641410561774274	2.16776545715474	0.1082	0.0629	0.0097	0.007	0.0234	0.0083	0.0077	0.0201	0.1586	0.0153	0.0199	0.0075	0.0876	0.018	0.008	0.0073	0.0078	0.1007	0.0815	0.0116	0.0097	0.0078	0.0251	0.0076	0.0156	0.1583
16	rs4622506	54790801	1.11	0.657414555049712	3.28	0.227357389834261	0.643537673555817	2.17465255502139	0.1082	0.0629	0.0097	0.007	0.0234	0.0083	0.0077	0.0201	0.1586	0.0153	0.0199	0.0075	0.0876	0.018	0.008	0.0073	0.0078	0.1007	0.0815	0.0116	0.0097	0.0078	0.0251	0.0076	0.0156	0.1583
16	rs75177768	54796350	1.11	0.657414555049712	3.28	0.227357389834261	0.636530372765629	2.15146529054686	0.1082	0.0629	0.0096	0.0069	0.0234	0.0083	0.0076	0.0201	0.1586	0.0153	0.0199	0.0074	0.0876	0.018	0.008	0.0073	0.0078	0.1008	0.0815	0.0116	0.0097	0.0077	0.0251	0.0076	0.0156	0.1585
16	rs7184109	54797343	1.11	0.657414555049712	3.28	0.227357389834261	0.644531421554809	2.15128426790979	0.1083	0.0629	0.0095	0.0069	0.0234	0.0083	0.0076	0.02	0.1587	0.0153	0.0199	0.0074	0.0876	0.0179	0.0079	0.0072	0.0077	0.101	0.0816	0.0116	0.0097	0.0077	0.0251	0.0076	0.0156	0.1587
16	rs12599071	54798678	1.11	0.657414555049712	3.28	0.227357389834261	0.646165520254059	2.13554294731081	0.1082	0.0629	0.0095	0.0069	0.0234	0.0083	0.0076	0.02	0.1587	0.0154	0.0199	0.0074	0.0876	0.0179	0.0079	0.0072	0.0077	0.101	0.0817	0.0116	0.0097	0.0077	0.0251	0.0075	0.0156	0.1587
16	rs9924588	54805426	1.11	0.657414555049712	3.28	0.227357389834261	0.641977478355274	2.08534584738099	0.1083	0.063	0.0095	0.0069	0.0234	0.0083	0.0075	0.02	0.1587	0.0154	0.0198	0.0074	0.0877	0.0179	0.0079	0.0071	0.0076	0.1011	0.0818	0.0115	0.0098	0.0077	0.0251	0.0075	0.0155	0.1588
16	rs75320636	54805870	1.11	0.657414555049712	3.29	0.21664916022799	0.640914696715403	2.0766948117157	0.1083	0.0631	0.0095	0.0069	0.0234	0.0083	0.0075	0.02	0.1587	0.0154	0.0198	0.0074	0.0877	0.0179	0.0079	0.0071	0.0076	0.1011	0.0818	0.0115	0.0098	0.0077	0.0251	0.0075	0.0155	0.1588
16	rs12919574	54813885	1.11	0.657414555049712	3.29	0.21664916022799	0.588533750814475	1.94019939359579	0.1082	0.0635	0.0095	0.0066	0.0234	0.0081	0.0075	0.0202	0.1585	0.0154	0.0197	0.0074	0.088	0.018	0.0079	0.0071	0.0074	0.1012	0.0822	0.0113	0.0098	0.0076	0.0252	0.0073	0.0154	0.1585
16	rs72800462	54827763	1.11	0.657414555049712	3.29	0.21664916022799	0.560853104714293	1.85654984660615	0.1082	0.0639	0.0095	0.0065	0.0235	0.008	0.0075	0.0204	0.1583	0.0154	0.0196	0.0075	0.0882	0.0181	0.0078	0.007	0.0073	0.1012	0.0825	0.0112	0.0098	0.0075	0.0253	0.0072	0.0154	0.1583
16	rs72800466	54830487	1.11	0.657414555049712	3.29	0.21664916022799	0.557461775257881	1.8451997218406	0.1082	0.064	0.0095	0.0064	0.0235	0.008	0.0075	0.0204	0.1582	0.0154	0.0196	0.0075	0.0882	0.0182	0.0078	0.007	0.0073	0.1012	0.0825	0.0112	0.0098	0.0075	0.0253	0.0072	0.0154	0.1583
16	rs77655133	54830524	1.11	0.657414555049712	3.29	0.21664916022799	0.557328978635069	1.8448451900426	0.1082	0.064	0.0095	0.0064	0.0235	0.008	0.0075	0.0204	0.1582	0.0154	0.0196	0.0075	0.0882	0.0182	0.0078	0.007	0.0073	0.1012	0.0825	0.0112	0.0098	0.0075	0.0253	0.0072	0.0154	0.1583
16	rs72800467	54836204	1.11	0.657414555049712	3.29	0.21664916022799	0.540061414043996	1.81191644489915	0.1081	0.0641	0.0095	0.0064	0.0235	0.008	0.0075	0.0205	0.1582	0.0154	0.0195	0.0075	0.0883	0.0182	0.0079	0.007	0.0072	0.1012	0.0826	0.0112	0.0098	0.0074	0.0253	0.0072	0.0154	0.1583
16	rs12598453	54843731	1.11	0.657414555049712	3.29	0.21664916022799	0.525695845088902	1.80025257707814	0.1081	0.0642	0.0095	0.0063	0.0236	0.0079	0.0074	0.0205	0.1582	0.0154	0.0194	0.0075	0.0884	0.0183	0.0079	0.007	0.0072	0.1012	0.0827	0.0112	0.0099	0.0074	0.0252	0.0072	0.0154	0.1582
16	rs55938134	54844858	1.11	0.657414555049712	3.29	0.21664916022799	0.501426402282776	1.77448951004299	0.1081	0.0642	0.0095	0.0063	0.0236	0.0079	0.0074	0.0206	0.1582	0.0154	0.0194	0.0076	0.0885	0.0182	0.0079	0.007	0.0072	0.1012	0.0826	0.0111	0.0099	0.0074	0.0252	0.0072	0.0154	0.1582
16	rs79521817	54848023	1.11	0.657414555049712	3.34	0.168454672892635	0.490872144568814	1.70734131030278	0.1081	0.0642	0.0095	0.0063	0.0236	0.0079	0.0074	0.0206	0.1583	0.0154	0.0193	0.0076	0.0886	0.0182	0.0079	0.007	0.0072	0.1012	0.0825	0.011	0.0099	0.0074	0.0252	0.0072	0.0154	0.1583
16	rs12598329	54856933	1.1	0.712999886098274	3.35	0.159841057206343	0.454187151183845	1.53138797680076	0.1081	0.0642	0.0095	0.0062	0.0236	0.0077	0.0074	0.0206	0.1588	0.0154	0.019	0.0075	0.0892	0.0181	0.0079	0.0069	0.007	0.1014	0.0819	0.011	0.0099	0.0073	0.0253	0.0073	0.0152	0.1587
16	rs77540296	54857906	1.1	0.712999886098274	3.35	0.159841057206343	0.473952815167407	1.52104998570584	0.1082	0.0643	0.0094	0.0061	0.0236	0.0077	0.0074	0.0206	0.1588	0.0155	0.019	0.0075	0.0895	0.0182	0.0079	0.0069	0.007	0.1015	0.0818	0.011	0.0099	0.0073	0.0252	0.0072	0.0151	0.1585
16	rs4784429	54859732	1.1	0.712999886098274	3.35	0.159841057206343	0.440507708943543	1.41795322986453	0.1083	0.0646	0.0091	0.0058	0.0237	0.0077	0.0071	0.0207	0.1589	0.0156	0.0191	0.0075	0.0903	0.0184	0.0079	0.0068	0.0069	0.1019	0.0817	0.011	0.0099	0.0072	0.0251	0.0072	0.0148	0.1578
16	rs56269214	54860224	1.1	0.712999886098274	3.35	0.159841057206343	0.442050472497493	1.39941270964656	0.1083	0.0647	0.009	0.0057	0.0237	0.0077	0.0071	0.0207	0.1589	0.0156	0.0191	0.0075	0.0903	0.0184	0.0079	0.0068	0.0069	0.1019	0.0817	0.011	0.0099	0.0072	0.0251	0.0072	0.0148	0.1577
16	rs76413428	54861911	1.11	0.657414555049712	3.36	0.151554094423325	0.484082360064417	1.39975254168175	0.1083	0.0648	0.009	0.0057	0.0236	0.0076	0.0071	0.0207	0.1588	0.0156	0.0191	0.0075	0.0904	0.0184	0.008	0.0068	0.0069	0.1019	0.0816	0.011	0.0099	0.0072	0.025	0.0072	0.0148	0.1578
16	rs112295767	54877116	1.08	0.832982220188166	3.36	0.151554094423325	0.771662916767174	1.21782648108777	0.1086	0.0668	0.0088	0.0048	0.023	0.007	0.0068	0.0212	0.1564	0.0158	0.0187	0.0074	0.0922	0.0186	0.0082	0.0071	0.0069	0.103	0.0806	0.0102	0.0095	0.0068	0.0245	0.0074	0.0153	0.1593
16	rs7193444	54882076	1.08	0.832982220188166	3.36	0.151554094423325	0.800042632648595	1.15670580427505	0.1083	0.0671	0.0088	0.0047	0.0229	0.007	0.0068	0.0212	0.1564	0.0159	0.0187	0.0073	0.0923	0.0186	0.0082	0.0071	0.0069	0.1031	0.0805	0.0101	0.0095	0.0068	0.0245	0.0073	0.0153	0.1594
16	rs12932315	54883046	1.08	0.832982220188166	3.36	0.151554094423325	0.72169671598989	1.10936540984296	0.1085	0.0671	0.0088	0.0047	0.0229	0.007	0.0068	0.0213	0.1565	0.0159	0.0187	0.0073	0.0924	0.0186	0.0082	0.0071	0.0069	0.1032	0.0803	0.0101	0.0095	0.0068	0.0245	0.0073	0.0154	0.1594
16	rs7194842	54885902	1.07	0.897462410887183	3.36	0.151554094423325	0.73038516971885	1.17003808715706	0.1085	0.0672	0.0088	0.0049	0.0227	0.0071	0.0068	0.0212	0.1558	0.0158	0.0186	0.0072	0.0925	0.0184	0.0082	0.007	0.007	0.1031	0.0802	0.01	0.0095	0.0067	0.0244	0.0073	0.0154	0.1606
16	rs117544480	54889491	1.07	0.897462410887183	3.37	0.143587140072381	0.753219799140976	1.19579171105287	0.1086	0.0672	0.0088	0.0049	0.0227	0.0071	0.0068	0.0212	0.1555	0.0158	0.0186	0.0072	0.0926	0.0184	0.0082	0.007	0.007	0.103	0.0801	0.01	0.0096	0.0067	0.0244	0.0073	0.0154	0.1607
16	rs79920182	54890655	1.07	0.897462410887183	3.37	0.143587140072381	0.750633588470761	1.19430321520473	0.1086	0.0672	0.0088	0.0049	0.0227	0.0071	0.0068	0.0212	0.1555	0.0158	0.0186	0.0072	0.0926	0.0184	0.0082	0.007	0.007	0.103	0.0801	0.01	0.0096	0.0067	0.0244	0.0073	0.0154	0.1607
16	rs118070355	54894030	1.07	0.897462410887183	3.37	0.143587140072381	0.828467338644919	1.24842642395026	0.1087	0.0672	0.0088	0.0049	0.0227	0.0072	0.0068	0.0212	0.1554	0.0159	0.0185	0.0072	0.0926	0.0184	0.0082	0.007	0.0071	0.1029	0.0801	0.01	0.0096	0.0067	0.0244	0.0073	0.0154	0.1607
16	rs72800492	54896725	1.07	0.897462410887183	3.39	0.128586294370088	0.864573554938838	1.27865528362984	0.1087	0.0672	0.0088	0.0049	0.0227	0.0072	0.0068	0.0212	0.1554	0.0159	0.0185	0.0072	0.0925	0.0184	0.0082	0.007	0.0071	0.1029	0.08	0.01	0.0096	0.0067	0.0244	0.0073	0.0154	0.1608
16	rs76486095	54899439	1.07	0.897462410887183	3.38	0.135933471893229	0.894271652706381	1.31505881607842	0.1088	0.0673	0.0088	0.0049	0.0227	0.0072	0.0068	0.0213	0.1554	0.0159	0.0185	0.0072	0.0925	0.0184	0.0082	0.007	0.0071	0.1028	0.08	0.01	0.0096	0.0067	0.0244	0.0073	0.0155	0.1608
16	rs117627396	54905615	1.07	0.897462410887183	3.38	0.135933471893229	0.966320103765673	1.49525360272346	0.1092	0.0673	0.0087	0.0051	0.0225	0.0076	0.007	0.0214	0.1551	0.0161	0.0182	0.0073	0.0921	0.0184	0.0083	0.0071	0.0073	0.102	0.0796	0.01	0.0096	0.0067	0.0243	0.0071	0.0157	0.1609
16	rs72800495	54912814	1.07	0.897462410887183	3.37	0.143587140072381	1.00324883812761	1.58410724551996	0.1095	0.0674	0.0087	0.0052	0.0224	0.0077	0.0071	0.0215	0.155	0.0162	0.018	0.0074	0.092	0.0183	0.0084	0.0071	0.0075	0.1017	0.0793	0.0099	0.0097	0.0067	0.0243	0.0071	0.0158	0.161
16	rs60974058	54915282	1.07	0.897462410887183	3.38	0.135933471893229	0.956692353911983	1.61969517195244	0.1096	0.0674	0.0087	0.0052	0.0223	0.0078	0.0071	0.0216	0.1549	0.0162	0.018	0.0074	0.0919	0.0183	0.0084	0.0071	0.0076	0.1015	0.0792	0.0099	0.0097	0.0068	0.0242	0.0071	0.0158	0.161
16	rs79587910	54929825	1.06	0.964986553882562	3.37	0.143587140072381	1.37491316821247	1.95448844520403	0.1103	0.0677	0.0086	0.0053	0.0221	0.008	0.0074	0.022	0.1538	0.0164	0.0178	0.0076	0.0915	0.0184	0.0086	0.0072	0.008	0.1015	0.0781	0.0099	0.0097	0.0068	0.0242	0.0071	0.0163	0.1603
16	rs58564134	54941739	1.05	1.03559017337659	3.37	0.143587140072381	1.42010067070721	2.02345391611359	0.1108	0.0679	0.0085	0.0053	0.0221	0.0081	0.0076	0.0224	0.1533	0.0165	0.0177	0.0077	0.0912	0.0185	0.0087	0.0073	0.0082	0.1014	0.0775	0.0099	0.0097	0.0069	0.0243	0.007	0.0165	0.1599
16	rs12922306	54943245	1.05	1.03559017337659	3.36	0.151554094423325	1.42246290629164	2.02758418939922	0.1108	0.0679	0.0085	0.0053	0.0221	0.0081	0.0076	0.0224	0.1533	0.0165	0.0177	0.0077	0.0912	0.0185	0.0087	0.0073	0.0082	0.1014	0.0775	0.0099	0.0097	0.0069	0.0243	0.007	0.0165	0.1599
16	rs117633800	54964206	1.05	1.03559017337659	3.36	0.151554094423325	1.42591044197527	2.10013574048477	0.1109	0.0679	0.0085	0.0054	0.0221	0.0081	0.0077	0.0224	0.1531	0.0165	0.0178	0.0077	0.0912	0.0185	0.0087	0.0073	0.0082	0.1013	0.0775	0.0098	0.0097	0.0069	0.0243	0.007	0.0165	0.1598
16	rs13336114	54967096	1.05	1.03559017337659	3.36	0.151554094423325	1.42591044197527	2.10645271494809	0.1109	0.068	0.0085	0.0054	0.0221	0.0081	0.0077	0.0225	0.153	0.0165	0.0177	0.0077	0.0911	0.0185	0.0087	0.0073	0.0082	0.1012	0.0775	0.0098	0.0097	0.0069	0.0243	0.007	0.0165	0.1599
16	rs79172582	54973062	1.05	1.03559017337659	3.36	0.151554094423325	1.47939042192152	2.17338366565994	0.1109	0.0679	0.0085	0.0054	0.022	0.0081	0.0077	0.0225	0.153	0.0165	0.0178	0.0077	0.0911	0.0185	0.0087	0.0073	0.0082	0.1012	0.0774	0.0099	0.0097	0.0069	0.0243	0.007	0.0165	0.1599
16	rs60260840	54973941	1.05	1.03559017337659	3.36	0.151554094423325	1.48098900581486	2.17138989127233	0.1109	0.0679	0.0085	0.0054	0.022	0.0081	0.0077	0.0225	0.153	0.0165	0.0178	0.0077	0.0911	0.0185	0.0087	0.0073	0.0082	0.1012	0.0774	0.0099	0.0097	0.0069	0.0243	0.007	0.0165	0.1599
16	rs113968518	54981732	1.05	1.03559017337659	3.36	0.151554094423325	1.50816082117299	2.20132134942292	0.1109	0.0679	0.0085	0.0054	0.022	0.0081	0.0077	0.0225	0.1529	0.0165	0.0178	0.0077	0.0911	0.0186	0.0087	0.0074	0.0082	0.1012	0.0774	0.0099	0.0097	0.0069	0.0243	0.007	0.0165	0.1599
16	rs77513659	54982880	1.05	1.03559017337659	3.35	0.159841057206343	1.51128052180124	2.20495299961746	0.1109	0.0679	0.0085	0.0054	0.022	0.0081	0.0077	0.0225	0.1529	0.0165	0.0178	0.0077	0.0911	0.0186	0.0087	0.0074	0.0082	0.1012	0.0774	0.0099	0.0097	0.0069	0.0243	0.007	0.0165	0.1599
16	rs3885882	54986139	1.05	1.03559017337659	3.35	0.159841057206343	1.54818833125443	2.31937088551569	0.1109	0.0679	0.0085	0.0054	0.022	0.0081	0.0077	0.0226	0.1528	0.0165	0.0179	0.0077	0.091	0.0189	0.0086	0.0074	0.0082	0.1011	0.0773	0.0098	0.0097	0.0069	0.0241	0.007	0.0166	0.16
16	rs4784437	54986256	1.05	1.03559017337659	3.33	0.177401503992083	1.56202262803599	2.29179278972694	0.1108	0.0679	0.0087	0.0054	0.022	0.0081	0.0077	0.0226	0.1528	0.0165	0.0179	0.0077	0.091	0.0189	0.0086	0.0074	0.0082	0.1011	0.0773	0.0098	0.0097	0.0069	0.0241	0.007	0.0166	0.16
16	rs116999486	54992278	1.05	1.03559017337659	3.33	0.177401503992083	1.65426446206629	2.38528476442158	0.1108	0.0679	0.0087	0.0054	0.022	0.0081	0.0077	0.0226	0.1527	0.0165	0.0179	0.0077	0.091	0.0189	0.0086	0.0074	0.0082	0.1011	0.0773	0.0098	0.0097	0.0069	0.0241	0.007	0.0166	0.16
16	rs11647574	54996637	1.02	1.26620126232677	3.33	0.177401503992083	2.26752959672949	3.1650666044499	0.1129	0.0675	0.0088	0.0057	0.021	0.0085	0.0083	0.0235	0.1495	0.0171	0.0187	0.0083	0.0876	0.02	0.0087	0.008	0.0087	0.0975	0.0755	0.0099	0.0093	0.0075	0.0245	0.0069	0.0182	0.1622
16	rs117558413	54996727	1.01	1.34943643539615	3.33	0.177401503992083	2.26614142164309	3.1408340345592	0.1129	0.0674	0.0088	0.0057	0.021	0.0085	0.0083	0.0235	0.1494	0.0168	0.0189	0.0083	0.0876	0.0201	0.0087	0.008	0.0087	0.0974	0.0755	0.0099	0.0093	0.0076	0.0245	0.0069	0.0183	0.1623
16	rs59603380	54996827	1.01	1.34943643539615	3.3	0.2063056077908	2.12441688217614	2.96461676447459	0.113	0.0672	0.0088	0.0057	0.0209	0.0085	0.0083	0.0235	0.1493	0.0168	0.019	0.0082	0.0875	0.0201	0.0088	0.008	0.0087	0.0973	0.0755	0.01	0.0093	0.0077	0.0247	0.0069	0.0183	0.1625
16	rs4238770	54997001	1.01	1.34943643539615	3.29	0.21664916022799	2.12317103326599	3.05126946377591	0.1133	0.0671	0.0087	0.0056	0.0208	0.0085	0.0083	0.0235	0.1494	0.0168	0.019	0.0082	0.0874	0.0202	0.0088	0.008	0.0087	0.0969	0.0753	0.01	0.0092	0.0077	0.0247	0.0069	0.0185	0.163
16	rs4783859	54998943	1.01	1.34943643539615	3.27	0.2384362992664	1.75155057543838	2.75069877427716	0.115	0.0671	0.0083	0.0055	0.0208	0.008	0.0077	0.0239	0.1499	0.0166	0.0192	0.008	0.0864	0.0198	0.0086	0.0076	0.0085	0.096	0.0748	0.0103	0.009	0.0076	0.0259	0.0066	0.0189	0.1648
16	rs72802716	55000915	1.01	1.34943643539615	3.26	0.249891789602986	1.43844600249898	2.34131662383967	0.1158	0.0673	0.0078	0.005	0.0204	0.0072	0.0069	0.0241	0.1515	0.0166	0.019	0.0079	0.0863	0.0199	0.0083	0.007	0.008	0.096	0.076	0.0102	0.0091	0.0075	0.0259	0.0062	0.0185	0.1662
16	rs72802717	55001471	1	1.43589860781958	3.26	0.249891789602986	1.28136496099139	2.1820865514406	0.116	0.0674	0.0077	0.0048	0.0203	0.0069	0.0067	0.0242	0.1519	0.0166	0.0191	0.0079	0.0862	0.02	0.0082	0.0068	0.0079	0.096	0.0763	0.0101	0.0091	0.0074	0.0259	0.0062	0.0184	0.1666
16	rs72802719	55003508	1	1.43589860781958	3.26	0.249891789602986	1.28809259378031	2.18408159808767	0.1162	0.0678	0.0076	0.0047	0.0203	0.0067	0.0065	0.0241	0.1523	0.0167	0.0191	0.0079	0.0859	0.0201	0.0081	0.0066	0.0077	0.0956	0.0769	0.0101	0.009	0.0073	0.0258	0.0062	0.0183	0.167
16	rs68089124	55009145	0.99	1.52561210963291	3.25	0.261729658797372	1.11872401788681	1.89030328632689	0.1165	0.0687	0.0076	0.0045	0.0203	0.0062	0.0062	0.024	0.1529	0.0166	0.0193	0.0078	0.0857	0.0202	0.0079	0.0064	0.0075	0.0951	0.0777	0.0102	0.009	0.0072	0.0258	0.0061	0.0181	0.1675
16	rs12923455	55011398	0.99	1.52561210963291	3.25	0.261729658797372	1.00110128536752	1.69402786712823	0.1166	0.0689	0.0075	0.0044	0.0203	0.0062	0.0061	0.024	0.1532	0.0166	0.0193	0.0078	0.0857	0.0202	0.0079	0.0064	0.0074	0.0948	0.0778	0.0102	0.0089	0.0072	0.0259	0.006	0.018	0.1677
16	rs35755352	55018268	0.99	1.52561210963291	3.19	0.341098255896361	0.97641245494305	1.6243913530825	0.117	0.0691	0.0075	0.0043	0.0204	0.0058	0.0058	0.0237	0.1532	0.0164	0.0194	0.0077	0.0857	0.0203	0.0078	0.0062	0.0073	0.0946	0.0783	0.0102	0.0087	0.007	0.0257	0.006	0.0179	0.1691
16	rs4619399	55020213	0.99	1.52561210963291	3.19	0.341098255896361	0.9366374374313	1.48581253334118	0.1173	0.0693	0.0075	0.0042	0.0204	0.0057	0.0057	0.0238	0.1532	0.0163	0.0194	0.0076	0.0856	0.0203	0.0078	0.0061	0.0072	0.0945	0.0784	0.0102	0.0087	0.007	0.0256	0.0059	0.0178	0.1693
16	rs62034607	55030709	0.98	1.61859979960807	3.19	0.341098255896361	0.874534089388249	1.25793249973292	0.1184	0.069	0.0073	0.0039	0.0203	0.0048	0.0049	0.0236	0.154	0.0161	0.0194	0.0073	0.0853	0.0202	0.0076	0.0055	0.0067	0.0949	0.0797	0.0103	0.0087	0.0068	0.0252	0.0057	0.0175	0.1723
16	rs76230500	55033937	0.98	1.61859979960807	3.18	0.355766254763284	0.883238132104932	1.34842487516866	0.1187	0.069	0.0072	0.0038	0.0203	0.0046	0.0047	0.0235	0.1542	0.0161	0.0194	0.0072	0.0852	0.0202	0.0075	0.0054	0.0065	0.095	0.0801	0.0103	0.0087	0.0067	0.0251	0.0056	0.0174	0.1731
16	rs8045224	55035688	0.98	1.61859979960807	3.18	0.355766254763284	0.648015025198418	0.864247759648201	0.1189	0.0689	0.0072	0.0037	0.0203	0.0044	0.0045	0.0235	0.1544	0.016	0.0194	0.0072	0.0852	0.0202	0.0075	0.0053	0.0064	0.0951	0.0803	0.0103	0.0087	0.0067	0.025	0.0056	0.0173	0.1737
16	rs72802734	55036595	0.98	1.61859979960807	3.18	0.355766254763284	0.603191576739639	0.834357033955666	0.119	0.069	0.0072	0.0037	0.0202	0.0044	0.0045	0.0234	0.1545	0.016	0.0194	0.0071	0.085	0.0201	0.0074	0.0052	0.0063	0.0951	0.0806	0.0103	0.0087	0.0067	0.0249	0.0056	0.0173	0.1739
16	rs56159156	55038197	0.98	1.61859979960807	3.18	0.355766254763284	0.555935511065692	0.788643346417552	0.1191	0.069	0.0072	0.0037	0.0202	0.0044	0.0045	0.0234	0.1546	0.016	0.0194	0.0071	0.0849	0.0201	0.0074	0.0052	0.0063	0.0951	0.0807	0.0103	0.0087	0.0067	0.0249	0.0056	0.0173	0.174
16	rs36115171	55041428	0.98	1.61859979960807	3.17	0.370859203571921	0.413080008236215	0.637203451881833	0.1193	0.0689	0.0073	0.0036	0.0202	0.0043	0.0044	0.0232	0.1547	0.0161	0.0194	0.007	0.0848	0.0198	0.0074	0.0051	0.006	0.0953	0.0813	0.0102	0.0087	0.0067	0.0249	0.0055	0.0171	0.1744
16	rs11863915	55044859	0.97	1.7148831617518	3.13	0.435575753324506	0.274905725899776	0.500214924685902	0.121	0.0694	0.0074	0.0032	0.0201	0.0039	0.0039	0.0228	0.1565	0.016	0.0194	0.0064	0.0832	0.0197	0.0071	0.0042	0.0054	0.0953	0.0823	0.0099	0.0085	0.0065	0.025	0.0053	0.0168	0.1765
16	rs76546270	55048320	0.97	1.7148831617518	3.13	0.435575753324506	0.30521858694125	0.491735947166663	0.1217	0.0695	0.0076	0.003	0.02	0.0037	0.0037	0.0223	0.1566	0.0159	0.0195	0.0063	0.0825	0.0197	0.007	0.004	0.0051	0.0963	0.0827	0.0098	0.0084	0.0064	0.0249	0.0052	0.0167	0.1776
16	rs1466603	55064926	0.97	1.7148831617518	3.13	0.435575753324506	0.310997133672287	0.427266383842805	0.1219	0.0696	0.0078	0.003	0.02	0.0037	0.0037	0.0221	0.1566	0.0159	0.0195	0.0061	0.0821	0.0197	0.007	0.0039	0.005	0.0967	0.0828	0.0098	0.0084	0.0064	0.0248	0.0051	0.0167	0.178
16	rs4783865	55069693	0.97	1.7148831617518	3.13	0.435575753324506	0.253887494222109	0.344090821582801	0.1219	0.0696	0.0078	0.003	0.0199	0.0036	0.0036	0.0219	0.1565	0.0159	0.0195	0.0061	0.082	0.0197	0.0069	0.0038	0.0049	0.097	0.083	0.0098	0.0084	0.0064	0.0248	0.0051	0.0167	0.1783
16	rs117226381	55071338	0.97	1.7148831617518	3.13	0.435575753324506	0.242893074592581	0.344586154327876	0.122	0.0697	0.0078	0.003	0.0199	0.0037	0.0036	0.0218	0.1565	0.0158	0.0194	0.0061	0.0819	0.0197	0.0069	0.0038	0.0048	0.097	0.0831	0.0098	0.0084	0.0063	0.0248	0.0052	0.0167	0.1784
16	rs60837155	55074310	0.96	1.81448239590599	3.14	0.418735639412168	0.214991666976955	0.347810815150384	0.1223	0.0697	0.0079	0.003	0.0199	0.0037	0.0036	0.0216	0.1565	0.0157	0.0193	0.0061	0.0817	0.0196	0.0069	0.0037	0.0047	0.097	0.0833	0.0099	0.0084	0.0063	0.0248	0.0052	0.0167	0.1788
16	rs16954174	55079035	0.96	1.81448239590599	3.14	0.418735639412168	0.158713645550882	0.222552184077505	0.1227	0.0697	0.008	0.0029	0.0198	0.0038	0.0035	0.0214	0.1568	0.0156	0.0193	0.006	0.0815	0.0196	0.0068	0.0036	0.0046	0.0973	0.0834	0.0099	0.0083	0.0062	0.0248	0.0053	0.0166	0.1789
16	rs4784466	55079850	0.96	1.81448239590599	3.14	0.418735639412168	0.159259703206944	0.227659807517001	0.1227	0.0697	0.008	0.0029	0.0197	0.0038	0.0035	0.0213	0.1568	0.0156	0.0193	0.006	0.0816	0.0196	0.0068	0.0036	0.0046	0.0972	0.0834	0.0099	0.0083	0.0062	0.0248	0.0052	0.0166	0.179
16	rs7359482	55080056	0.96	1.81448239590599	3.14	0.418735639412168	0.157658796335914	0.222552184077505	0.1227	0.0697	0.008	0.0029	0.0197	0.0038	0.0035	0.0213	0.1568	0.0156	0.0193	0.006	0.0816	0.0196	0.0068	0.0036	0.0046	0.0972	0.0834	0.0099	0.0083	0.0062	0.0248	0.0052	0.0166	0.179
16	rs55932191	55083319	0.96	1.81448239590599	3.14	0.418735639412168	0.158168690470311	0.230391933645373	0.1228	0.0698	0.008	0.0029	0.0197	0.0038	0.0035	0.0213	0.1566	0.0155	0.0193	0.006	0.0819	0.0196	0.0068	0.0036	0.0045	0.0972	0.0833	0.0098	0.0083	0.0062	0.0249	0.0052	0.0167	0.1793
16	rs72802760	55084317	0.96	1.81448239590599	3.14	0.418735639412168	0.157590883655576	0.230282445948901	0.1227	0.0698	0.008	0.0029	0.0197	0.0038	0.0035	0.0213	0.1565	0.0155	0.0192	0.006	0.0821	0.0196	0.0068	0.0036	0.0045	0.0972	0.0832	0.0098	0.0083	0.0062	0.0249	0.0052	0.0167	0.1794
16	rs72802761	55090177	0.96	1.81448239590599	3.14	0.418735639412168	0.150787295777849	0.229079194451356	0.1228	0.0698	0.0079	0.0029	0.0197	0.0038	0.0035	0.0212	0.1563	0.0155	0.0192	0.006	0.0823	0.0196	0.0068	0.0036	0.0045	0.0972	0.0832	0.0098	0.0082	0.0062	0.0249	0.0052	0.0167	0.1797
16	rs117168950	55090769	0.96	1.81448239590599	3.14	0.418735639412168	0.151217681275069	0.229735260309747	0.1228	0.0698	0.0079	0.0029	0.0197	0.0037	0.0035	0.0212	0.1561	0.0154	0.0192	0.006	0.0824	0.0196	0.0068	0.0036	0.0044	0.0972	0.0831	0.0098	0.0082	0.0062	0.025	0.0052	0.0168	0.1798
16	rs11859743	55093418	0.96	1.81448239590599	3.14	0.418735639412168	0.123395321098736	0.205241821329961	0.1231	0.0699	0.0078	0.0029	0.0197	0.0037	0.0035	0.0209	0.1553	0.0153	0.0191	0.0059	0.0832	0.0195	0.0068	0.0036	0.0043	0.0971	0.083	0.0096	0.008	0.0062	0.0252	0.0051	0.017	0.1807
16	rs28505032	55094813	0.96	1.81448239590599	3.14	0.418735639412168	0.120657436607844	0.192414099329676	0.1231	0.0699	0.0078	0.0029	0.0196	0.0037	0.0035	0.0209	0.1554	0.0152	0.0191	0.0059	0.083	0.0195	0.0068	0.0036	0.0043	0.0972	0.083	0.0096	0.008	0.0062	0.0252	0.0051	0.0169	0.181
16	rs77997720	55096304	0.96	1.81448239590599	3.14	0.418735639412168	0.120310614468174	0.191486491249225	0.1232	0.0699	0.0078	0.0029	0.0196	0.0037	0.0035	0.0209	0.1554	0.0151	0.0191	0.0058	0.0831	0.0196	0.0068	0.0036	0.0043	0.0972	0.083	0.0096	0.008	0.0062	0.0252	0.0051	0.017	0.1811
16	rs11648360	55097119	0.96	1.81448239590599	3.14	0.418735639412168	0.11898677620333	0.190046572713624	0.1232	0.0699	0.0078	0.0029	0.0196	0.0037	0.0035	0.0209	0.1553	0.0151	0.0191	0.0058	0.0831	0.0196	0.0068	0.0036	0.0043	0.0972	0.083	0.0096	0.008	0.0062	0.0252	0.0051	0.0169	0.1811
16	rs2397357	55099215	0.96	1.81448239590599	3.14	0.418735639412168	0.116535773982793	0.188712817630702	0.1234	0.0699	0.0078	0.0029	0.0196	0.0036	0.0035	0.0209	0.1551	0.0151	0.0191	0.0059	0.0831	0.0196	0.0068	0.0036	0.0043	0.0973	0.083	0.0095	0.008	0.0062	0.0252	0.0051	0.017	0.1812
16	rs72802777	55103160	0.96	1.81448239590599	3.14	0.418735639412168	0.093163258464883	0.174954125875564	0.1242	0.0699	0.0078	0.0029	0.0195	0.0035	0.0034	0.0205	0.1547	0.015	0.019	0.0059	0.084	0.0195	0.0068	0.0037	0.004	0.097	0.0833	0.0094	0.0078	0.0062	0.0253	0.0052	0.0171	0.1812
16	rs7184407	55107147	0.96	1.81448239590599	3.14	0.418735639412168	0.095797890443294	0.173359190580516	0.125	0.0698	0.0078	0.0028	0.0195	0.0034	0.0033	0.0202	0.1548	0.015	0.0189	0.0059	0.084	0.0195	0.0068	0.0037	0.0038	0.097	0.0834	0.0092	0.0076	0.0061	0.0253	0.0052	0.0172	0.1812
16	rs7198804	55109942	0.96	1.81448239590599	3.14	0.418735639412168	0.0944996485872124	0.159816591465539	0.1254	0.0697	0.0078	0.0028	0.0195	0.0034	0.0032	0.0201	0.1548	0.015	0.0189	0.0059	0.084	0.0195	0.0068	0.0038	0.0037	0.0969	0.0835	0.0091	0.0075	0.0062	0.0253	0.0052	0.0173	0.1813
16	rs59207172	55113033	0.96	1.81448239590599	3.14	0.418735639412168	0.0816039411067277	0.168802158004557	0.1257	0.0698	0.0078	0.0028	0.0197	0.0033	0.0032	0.02	0.1548	0.015	0.0189	0.0059	0.0841	0.0195	0.0067	0.0037	0.0037	0.0969	0.0833	0.0091	0.0074	0.0063	0.0253	0.0053	0.0174	0.1813
16	rs58069369	55113110	0.96	1.81448239590599	3.14	0.418735639412168	0.0815586547015055	0.167522000082148	0.1257	0.0698	0.0078	0.0028	0.0197	0.0033	0.0032	0.02	0.1548	0.015	0.0188	0.0059	0.0842	0.0195	0.0067	0.0037	0.0037	0.0967	0.0833	0.0091	0.0074	0.0063	0.0253	0.0052	0.0173	0.1814
16	rs9972799	55115841	0.96	1.81448239590599	3.14	0.418735639412168	0.083566510239021	0.171769339030634	0.1257	0.0697	0.0077	0.0027	0.0197	0.0033	0.0032	0.02	0.1549	0.015	0.0188	0.0059	0.0841	0.0195	0.0067	0.0037	0.0036	0.0967	0.0833	0.0091	0.0074	0.0063	0.0254	0.0053	0.0174	0.1816
16	rs35222310	55118668	0.97	1.7148831617518	3.14	0.418735639412168	0.0865194218569478	0.191177626640573	0.1259	0.0698	0.0077	0.0027	0.0201	0.0032	0.0031	0.02	0.1551	0.015	0.0188	0.0059	0.0839	0.0196	0.0066	0.0036	0.0035	0.0967	0.0833	0.009	0.0073	0.0063	0.0255	0.0051	0.0175	0.1817
16	rs1825730	55122421	0.97	1.7148831617518	3.14	0.418735639412168	0.120860031139756	0.209048413889045	0.1261	0.0696	0.0077	0.0026	0.0201	0.0032	0.0032	0.0198	0.1547	0.0148	0.0188	0.0059	0.083	0.0196	0.0066	0.0037	0.0034	0.0975	0.0834	0.0091	0.007	0.0062	0.0256	0.0051	0.0176	0.1825
16	rs9921884	55128197	0.97	1.7148831617518	3.14	0.418735639412168	0.100869366204832	0.391265245631438	0.126	0.0697	0.0056	0.0027	0.0203	0.0028	0.0032	0.0195	0.1524	0.0148	0.0188	0.0061	0.0839	0.0195	0.0066	0.0042	0.003	0.0968	0.0838	0.0093	0.0068	0.0061	0.0257	0.0051	0.0176	0.1863
16	rs901440	55128275	0.97	1.7148831617518	3.14	0.418735639412168	0.0944002452642063	0.372013357969827	0.1261	0.0697	0.0056	0.0027	0.0203	0.0028	0.0032	0.0195	0.1527	0.0147	0.0188	0.0061	0.0838	0.0195	0.0066	0.0042	0.003	0.0965	0.0839	0.0093	0.0069	0.0061	0.0257	0.0051	0.0176	0.1864
16	rs76186531	55129606	0.97	1.7148831617518	3.14	0.418735639412168	0.092917094512814	0.356285151978289	0.1263	0.0696	0.0057	0.0028	0.0204	0.0028	0.0033	0.0194	0.1521	0.0148	0.0186	0.006	0.084	0.0194	0.0066	0.0041	0.003	0.0965	0.0839	0.0094	0.0069	0.0062	0.0256	0.0051	0.0175	0.1867
16	rs62032714	55136293	0.97	1.7148831617518	3.14	0.418735639412168	0.0773953057974636	0.268447995414765	0.1266	0.0693	0.0059	0.0029	0.0205	0.0029	0.0036	0.0191	0.1514	0.0148	0.0183	0.0061	0.084	0.0193	0.0068	0.0041	0.003	0.0958	0.084	0.0097	0.0069	0.0064	0.0255	0.0051	0.0174	0.1873
16	rs62032715	55136414	0.97	1.7148831617518	3.14	0.418735639412168	0.0733291671662237	0.262149802672913	0.1267	0.0693	0.0059	0.0029	0.0206	0.0029	0.0036	0.019	0.1514	0.0148	0.0183	0.0061	0.0841	0.0193	0.0068	0.0041	0.003	0.0958	0.0838	0.0097	0.0069	0.0064	0.0255	0.0051	0.0174	0.1874
16	rs4784479	55136442	0.97	1.7148831617518	3.14	0.418735639412168	0.0741566102857013	0.263748554311803	0.1267	0.0693	0.0059	0.0029	0.0206	0.0029	0.0036	0.019	0.1514	0.0148	0.0183	0.0061	0.0841	0.0193	0.0068	0.0041	0.003	0.0958	0.0838	0.0097	0.007	0.0064	0.0255	0.0051	0.0174	0.1874
16	rs72802783	55138277	0.97	1.7148831617518	3.14	0.418735639412168	0.0752047545395278	0.257825700739154	0.1268	0.0692	0.0059	0.0031	0.0206	0.003	0.0037	0.019	0.1517	0.0149	0.0182	0.0061	0.0841	0.0192	0.0069	0.0042	0.0031	0.0957	0.0821	0.0097	0.0071	0.0065	0.0256	0.0051	0.0174	0.1879
16	rs75904230	55141022	0.97	1.7148831617518	3.14	0.418735639412168	0.0812195198151081	0.261807608332423	0.1269	0.0693	0.0059	0.0031	0.0206	0.0031	0.0038	0.019	0.1519	0.0148	0.0181	0.0061	0.0842	0.0192	0.0069	0.0042	0.0031	0.0954	0.0814	0.0096	0.0072	0.0065	0.0256	0.0051	0.0174	0.1881
16	rs4784481	55142949	0.97	1.7148831617518	3.15	0.402339212139645	0.0736467027695217	0.259075095769488	0.1269	0.0693	0.006	0.0032	0.0206	0.0031	0.0038	0.019	0.1518	0.0149	0.0181	0.0061	0.0842	0.0192	0.0068	0.0042	0.0031	0.0956	0.0811	0.0095	0.0072	0.0066	0.0256	0.0051	0.0174	0.1882
16	rs117097988	55143321	0.97	1.7148831617518	3.14	0.418735639412168	0.0718173560072792	0.259302461967339	0.1271	0.0692	0.006	0.0032	0.0206	0.0031	0.0038	0.019	0.1519	0.0149	0.0181	0.0061	0.0846	0.0192	0.0068	0.0042	0.0031	0.095	0.0811	0.0095	0.0072	0.0066	0.0256	0.0051	0.0174	0.1882
16	rs16954315	55150337	0.97	1.7148831617518	3.13	0.435575753324506	0.0338577931190363	0.109104213789903	0.1276	0.0681	0.0062	0.0038	0.0203	0.0036	0.0043	0.0192	0.1533	0.0149	0.0177	0.0063	0.084	0.0181	0.0075	0.0046	0.0035	0.0946	0.0801	0.0091	0.0076	0.0071	0.0256	0.0055	0.0171	0.1868
16	rs4784490	55151584	0.97	1.7148831617518	3.12	0.452863978564029	0.0516221704782474	0.106428695506672	0.1278	0.0681	0.0061	0.0039	0.0203	0.0033	0.0044	0.0192	0.1531	0.015	0.0175	0.0063	0.0841	0.0181	0.0074	0.0046	0.0036	0.0944	0.0803	0.0091	0.0076	0.0071	0.0256	0.0056	0.0171	0.1868
16	rs11640298	55153261	0.97	1.7148831617518	3.12	0.452863978564029	0.0481654869047464	0.0964663948641865	0.1278	0.0681	0.0062	0.0039	0.0203	0.0034	0.0044	0.0193	0.1533	0.0149	0.0176	0.0064	0.0836	0.018	0.0075	0.0046	0.0037	0.0942	0.0801	0.0091	0.0076	0.0071	0.0256	0.0056	0.017	0.1871
16	rs16954336	55153479	0.97	1.7148831617518	3.12	0.452863978564029	0.0495385735251202	0.0969473785145671	0.128	0.0682	0.0062	0.0039	0.0203	0.0034	0.0045	0.0193	0.1532	0.0149	0.0176	0.0064	0.0835	0.018	0.0075	0.0046	0.0037	0.0944	0.0799	0.009	0.0076	0.0071	0.0255	0.0056	0.017	0.1871
16	rs78765039	55155404	0.97	1.7148831617518	3.12	0.452863978564029	0.0340339301519108	0.125239297911218	0.1276	0.0677	0.0063	0.0041	0.0203	0.0039	0.0046	0.0194	0.1531	0.0148	0.0177	0.0065	0.0835	0.0177	0.0077	0.0047	0.004	0.0943	0.0799	0.0086	0.0077	0.0071	0.0253	0.0057	0.0168	0.1874
16	rs7191856	55156322	0.97	1.7148831617518	3.12	0.452863978564029	0.0330854007012968	0.123297674736775	0.1276	0.0676	0.0063	0.0041	0.0203	0.0039	0.0046	0.0194	0.1531	0.0148	0.0177	0.0065	0.0835	0.0177	0.0077	0.0047	0.004	0.0942	0.08	0.0085	0.0077	0.0071	0.0252	0.0057	0.0168	0.1874
16	rs4783879	55156505	0.97	1.7148831617518	3.12	0.452863978564029	0.0306310297449569	0.117800852466429	0.1276	0.0675	0.0064	0.0041	0.0203	0.0039	0.0046	0.0194	0.1531	0.0148	0.0176	0.0066	0.0836	0.0177	0.0077	0.0047	0.004	0.0943	0.08	0.0085	0.0077	0.0071	0.0252	0.0057	0.0168	0.1874
16	rs1486741	55159585	0.97	1.7148831617518	3.12	0.452863978564029	0.0311729100582423	0.143213210765315	0.1277	0.0674	0.0064	0.0042	0.0203	0.004	0.0047	0.0195	0.1533	0.0148	0.0176	0.0066	0.0832	0.0175	0.0078	0.0048	0.0041	0.0944	0.0799	0.0084	0.0078	0.0071	0.0251	0.0057	0.0167	0.187
16	rs12596780	55159895	0.97	1.7148831617518	3.12	0.452863978564029	0.0319138756298576	0.150248902051646	0.1276	0.0673	0.0064	0.0042	0.0203	0.004	0.0047	0.0195	0.1534	0.0148	0.0176	0.0066	0.0832	0.0175	0.0078	0.0048	0.0041	0.0943	0.08	0.0084	0.0078	0.0071	0.0252	0.0057	0.0167	0.187
16	rs72802797	55165949	0.97	1.7148831617518	3.12	0.452863978564029	0.0439753097488221	0.254654001453538	0.1276	0.0671	0.0066	0.0041	0.0203	0.0042	0.0049	0.0197	0.1531	0.0148	0.0176	0.0067	0.0831	0.0176	0.008	0.0047	0.0043	0.0935	0.0797	0.0085	0.0079	0.0069	0.0254	0.0059	0.017	0.1869
16	rs4783881	55166268	0.97	1.7148831617518	3.12	0.452863978564029	0.0430642981210866	0.234124505675388	0.1276	0.0671	0.0066	0.0041	0.0203	0.0042	0.0049	0.0197	0.1531	0.0148	0.0176	0.0067	0.0831	0.0176	0.008	0.0047	0.0043	0.0935	0.0796	0.0085	0.0079	0.0069	0.0254	0.0059	0.017	0.1868
16	rs117549677	55167762	0.97	1.7148831617518	3.13	0.435575753324506	0.0809263350722467	0.350795078060429	0.1275	0.0671	0.0066	0.0041	0.0202	0.0043	0.005	0.0198	0.1529	0.0148	0.0176	0.0068	0.0829	0.0176	0.0082	0.0048	0.0043	0.0932	0.0796	0.0085	0.0079	0.0068	0.0255	0.0059	0.0172	0.1867
16	rs9936750	55171874	0.97	1.7148831617518	3.13	0.435575753324506	0.0848837476441182	0.327983615755544	0.1275	0.0669	0.0066	0.0042	0.0202	0.0044	0.0051	0.0198	0.1527	0.0148	0.0176	0.0068	0.0829	0.0175	0.0082	0.0048	0.0044	0.093	0.0797	0.0085	0.008	0.0068	0.0255	0.006	0.0171	0.1866
16	rs17210961	55172951	0.97	1.7148831617518	3.13	0.435575753324506	0.0853490545167024	0.362176333034778	0.1275	0.0669	0.0066	0.0042	0.0202	0.0044	0.0051	0.0199	0.1526	0.0148	0.0176	0.0069	0.0829	0.0175	0.0083	0.0049	0.0044	0.0929	0.0797	0.0085	0.008	0.0068	0.0255	0.006	0.0171	0.1866
16	rs4784498	55178799	0.97	1.7148831617518	3.13	0.435575753324506	0.0931878974587547	0.410653169499924	0.1274	0.0668	0.0067	0.0042	0.0202	0.0045	0.0051	0.0199	0.1525	0.0148	0.0176	0.0069	0.0828	0.0176	0.0083	0.0049	0.0044	0.0927	0.0798	0.0085	0.008	0.0069	0.0256	0.0061	0.0171	0.1864
16	rs16954412	55189756	0.98	1.61859979960807	3.17	0.370859203571921	0.027648718788514	0.219204095277494	0.1272	0.0659	0.0069	0.0045	0.0206	0.0049	0.0055	0.0202	0.1515	0.015	0.0176	0.0074	0.0821	0.0176	0.0087	0.0052	0.0048	0.0905	0.0799	0.0086	0.0085	0.0077	0.0262	0.0066	0.0173	0.1845
16	rs74018962	55192154	0.97	1.7148831617518	3.18	0.355766254763284	0.0136990937324937	0.253637154796602	0.1268	0.0631	0.0077	0.0047	0.0211	0.0056	0.0059	0.0213	0.1497	0.0151	0.0177	0.0083	0.0805	0.0175	0.0096	0.0057	0.0053	0.0896	0.0813	0.0087	0.0095	0.0086	0.0281	0.0076	0.0173	0.179
16	rs56313803	55196138	0.97	1.7148831617518	3.18	0.355766254763284	0.0149835898375724	0.284218648692039	0.1263	0.0629	0.0079	0.0048	0.0212	0.0057	0.006	0.0214	0.1496	0.0151	0.0177	0.0083	0.0803	0.0174	0.0097	0.0058	0.0054	0.0897	0.0816	0.0087	0.0097	0.0087	0.0285	0.0077	0.0173	0.1781
16	rs16954421	55197680	0.97	1.7148831617518	3.18	0.355766254763284	0.0169286532179842	0.340629262954728	0.1263	0.0629	0.0079	0.0048	0.0212	0.0057	0.006	0.0214	0.1495	0.0151	0.0178	0.0083	0.0803	0.0174	0.0097	0.0058	0.0054	0.0896	0.0815	0.0087	0.0097	0.0087	0.0285	0.0077	0.0173	0.178
16	rs982601	55200035	0.97	1.7148831617518	3.19	0.341098255896361	0.0187710610545158	0.358412827821463	0.1264	0.0629	0.008	0.0048	0.0212	0.0058	0.006	0.0214	0.1494	0.0151	0.0178	0.0083	0.08	0.0174	0.0097	0.0057	0.0053	0.0896	0.0816	0.0087	0.0097	0.0087	0.0287	0.0077	0.0174	0.1777
16	rs75858061	55201741	0.97	1.7148831617518	3.19	0.341098255896361	0.0260595748998947	0.434912293615256	0.1265	0.0628	0.008	0.0048	0.0213	0.0058	0.006	0.0215	0.1492	0.0152	0.0178	0.0084	0.0798	0.0173	0.0098	0.0057	0.0054	0.0895	0.0816	0.0087	0.0097	0.0088	0.0288	0.0078	0.0174	0.1774
16	rs11646402	55203273	0.97	1.7148831617518	3.21	0.313017210102667	0.0278342963635944	0.427266383842805	0.1265	0.0628	0.0081	0.0048	0.0213	0.0058	0.006	0.0215	0.1492	0.0152	0.0179	0.0085	0.0797	0.0173	0.0098	0.0056	0.0054	0.0895	0.0816	0.0087	0.0097	0.0089	0.0288	0.0078	0.0174	0.1773
16	rs67628165	55208098	0.97	1.7148831617518	3.22	0.299593947381755	0.0298191951370272	0.464103744042763	0.1266	0.0627	0.0081	0.0048	0.0213	0.0058	0.006	0.0215	0.1491	0.0152	0.0179	0.0085	0.0795	0.0173	0.0098	0.0056	0.0054	0.0895	0.0816	0.0087	0.0098	0.0089	0.0289	0.0078	0.0175	0.1771
16	rs2200537	55211634	0.97	1.7148831617518	3.23	0.286575202599778	0.0303975091902648	0.489553860288026	0.1267	0.0627	0.0081	0.0048	0.0213	0.0059	0.006	0.0215	0.149	0.0152	0.018	0.0085	0.0795	0.0173	0.0099	0.0056	0.0054	0.0894	0.0816	0.0087	0.0098	0.009	0.029	0.0078	0.0175	0.1769
16	rs2631524	55217132	0.97	1.7148831617518	3.23	0.286575202599778	0.0500130156877488	0.687072033934967	0.1269	0.0627	0.0081	0.0048	0.0214	0.0058	0.006	0.0215	0.1488	0.0152	0.018	0.0085	0.0794	0.0172	0.0099	0.0055	0.0054	0.0895	0.0815	0.0087	0.0098	0.0092	0.0291	0.0079	0.0175	0.1767
16	rs12448978	55218131	0.97	1.7148831617518	3.23	0.286575202599778	0.0555405632312767	0.703981985795004	0.1269	0.0627	0.0081	0.0048	0.0214	0.0058	0.006	0.0215	0.1487	0.0152	0.0181	0.0085	0.0794	0.0172	0.0099	0.0054	0.0054	0.0895	0.0814	0.0087	0.0099	0.0092	0.0292	0.0079	0.0175	0.1765
16	rs936875	55220800	0.97	1.7148831617518	3.22	0.299593947381755	0.0742844433251328	0.790321007977761	0.127	0.0627	0.0081	0.0048	0.0214	0.0058	0.006	0.0216	0.1486	0.0152	0.0182	0.0085	0.0794	0.0172	0.0099	0.0054	0.0054	0.0895	0.0814	0.0087	0.0099	0.0092	0.0292	0.0079	0.0175	0.1763
16	rs77525237	55223180	0.98	1.61859979960807	3.22	0.299593947381755	0.171445110642364	1.07146593198802	0.127	0.0624	0.0081	0.0048	0.0215	0.0058	0.0059	0.0217	0.1486	0.0151	0.0183	0.0086	0.0792	0.0172	0.0099	0.0054	0.0054	0.0894	0.0813	0.0086	0.01	0.0092	0.0295	0.0079	0.0179	0.1756
16	rs41305757	55223305	0.98	1.61859979960807	3.22	0.299593947381755	0.141343239241691	0.725921637495416	0.1271	0.062	0.0082	0.0048	0.0216	0.0058	0.0059	0.0218	0.1488	0.0153	0.0183	0.0087	0.079	0.0172	0.0101	0.0054	0.0055	0.0895	0.0811	0.0087	0.0101	0.0093	0.0297	0.0081	0.0179	0.1746
16	rs2631522	55225083	1.02	1.26620126232677	3.22	0.299593947381755	0.431013767594107	1.38803620025478	0.125	0.056	0.0095	0.0054	0.023	0.0065	0.0059	0.0224	0.1458	0.0176	0.0187	0.0101	0.0809	0.0168	0.0106	0.0056	0.0066	0.0907	0.0788	0.0084	0.0115	0.01	0.0349	0.0101	0.0173	0.1665
16	rs28622399	55225181	1.02	1.26620126232677	3.22	0.299593947381755	0.442406872483169	1.38379516391971	0.125	0.056	0.0096	0.0053	0.023	0.0065	0.0059	0.0224	0.1459	0.0176	0.0188	0.0101	0.081	0.0168	0.0106	0.0056	0.0066	0.0907	0.0787	0.0084	0.0115	0.01	0.035	0.0101	0.0173	0.1663
16	rs4784504	55230377	1.01	1.34943643539615	3.22	0.299593947381755	0.555338812268394	1.4442155828309	0.1253	0.0553	0.0098	0.0054	0.023	0.0067	0.006	0.0222	0.1455	0.0176	0.0188	0.0102	0.0809	0.0166	0.0107	0.0057	0.0068	0.0913	0.0787	0.0085	0.0114	0.0101	0.0355	0.0103	0.0172	0.1653
16	rs2631518	55230853	1.01	1.34943643539615	3.22	0.299593947381755	0.552293722448581	1.44302014535421	0.1253	0.0553	0.0098	0.0054	0.023	0.0067	0.006	0.0222	0.1456	0.0176	0.0188	0.0102	0.0809	0.0166	0.0107	0.0057	0.0068	0.0913	0.0787	0.0085	0.0114	0.0101	0.0355	0.0103	0.0171	0.1654
16	rs77549199	55231327	1.01	1.34943643539615	3.22	0.299593947381755	0.553153493300018	1.43704536554077	0.1254	0.0553	0.0098	0.0054	0.023	0.0067	0.006	0.0221	0.1456	0.0176	0.0188	0.0102	0.0809	0.0166	0.0107	0.0057	0.0068	0.0913	0.0787	0.0084	0.0114	0.0101	0.0355	0.0104	0.0171	0.1654
16	rs8054298	55234326	1.01	1.34943643539615	3.22	0.299593947381755	0.553815283440025	1.4268122659167	0.1257	0.0551	0.0098	0.0054	0.023	0.0067	0.006	0.0221	0.146	0.0176	0.0188	0.0102	0.0807	0.0165	0.0107	0.0057	0.0068	0.0913	0.0787	0.0083	0.0114	0.0101	0.0354	0.0105	0.0171	0.1653
16	rs2588995	55237683	1.01	1.34943643539615	3.21	0.313017210102667	0.556797940688914	1.40519169610006	0.1259	0.055	0.0098	0.0054	0.023	0.0067	0.0059	0.0221	0.1461	0.0176	0.0188	0.0102	0.0806	0.0165	0.0107	0.0056	0.0068	0.0915	0.0787	0.0083	0.0113	0.0101	0.0354	0.0105	0.0171	0.1653
16	rs116969266	55239520	1.01	1.34943643539615	3.21	0.313017210102667	0.559522021568912	1.40026231516265	0.126	0.055	0.0099	0.0054	0.023	0.0067	0.0059	0.022	0.1463	0.0177	0.0188	0.0103	0.0804	0.0164	0.0106	0.0056	0.0068	0.0917	0.0787	0.0082	0.0113	0.01	0.0353	0.0106	0.017	0.1653
16	rs936878	55240061	1.01	1.34943643539615	3.21	0.313017210102667	0.565189359948219	1.41659110108298	0.1261	0.055	0.0099	0.0054	0.023	0.0067	0.0059	0.022	0.1463	0.0177	0.0188	0.0103	0.0804	0.0164	0.0106	0.0056	0.0068	0.0918	0.0787	0.0082	0.0113	0.01	0.0353	0.0106	0.017	0.1653
16	rs17291845	55245037	1.02	1.26620126232677	3.19	0.341098255896361	0.576671592902939	1.54018389993835	0.1265	0.0549	0.01	0.0054	0.0231	0.0066	0.0059	0.0223	0.1456	0.0176	0.0189	0.0105	0.0799	0.0166	0.0106	0.0056	0.0068	0.0917	0.0782	0.0083	0.0113	0.01	0.0354	0.0107	0.0171	0.1654
16	rs35323739	55249668	1.02	1.26620126232677	3.17	0.370859203571921	0.554874921355826	1.51967242072768	0.1267	0.055	0.01	0.0054	0.023	0.0066	0.0059	0.0223	0.1456	0.0176	0.0189	0.0105	0.0798	0.0166	0.0106	0.0057	0.0068	0.0918	0.0783	0.0083	0.0113	0.0099	0.0354	0.0107	0.0171	0.1656
16	rs9933405	55250966	1.02	1.26620126232677	3.17	0.370859203571921	0.55639981822929	1.54070155290159	0.1268	0.055	0.01	0.0053	0.023	0.0066	0.0059	0.0223	0.1455	0.0174	0.0191	0.0105	0.0798	0.0166	0.0106	0.0057	0.0068	0.0918	0.0783	0.0083	0.0113	0.0099	0.0354	0.0107	0.0171	0.1656
16	rs62032774	55256412	1.02	1.26620126232677	3.17	0.370859203571921	0.509667385810233	1.47500996742626	0.127	0.0549	0.01	0.0054	0.023	0.0065	0.0059	0.0223	0.1457	0.0173	0.019	0.0105	0.0795	0.0166	0.0106	0.0056	0.0067	0.092	0.0784	0.0083	0.0113	0.0098	0.0354	0.0107	0.0171	0.1655
16	rs117811432	55256700	1.02	1.26620126232677	3.17	0.370859203571921	0.508713217929139	1.47295376683523	0.127	0.0549	0.01	0.0054	0.023	0.0065	0.0059	0.0223	0.1457	0.0173	0.019	0.0105	0.0795	0.0166	0.0106	0.0056	0.0067	0.092	0.0784	0.0083	0.0113	0.0098	0.0354	0.0107	0.0171	0.1655
16	rs11076089	55272629	1.02	1.26620126232677	3.17	0.370859203571921	0.478634080331408	1.4589154075259	0.1274	0.0548	0.01	0.0054	0.023	0.0065	0.0059	0.0223	0.1459	0.0172	0.0191	0.0105	0.0791	0.0166	0.0105	0.0056	0.0066	0.0923	0.0787	0.0083	0.0113	0.0097	0.0354	0.0107	0.0171	0.1655
16	rs8059961	55278070	1.04	1.10930661634754	3.17	0.370859203571921	0.377424852321892	1.34606105015052	0.1273	0.0537	0.0098	0.0052	0.0231	0.006	0.006	0.0226	0.1456	0.0169	0.0194	0.0105	0.0798	0.0163	0.01	0.0054	0.0064	0.0934	0.0807	0.0081	0.0111	0.0096	0.0361	0.0108	0.0165	0.1653
16	rs12920164	55278457	1.05	1.03559017337659	3.17	0.370859203571921	0.308817289558551	1.11785669505447	0.1278	0.054	0.0096	0.005	0.0229	0.0056	0.0058	0.0225	0.1455	0.017	0.0194	0.0103	0.0804	0.0161	0.0098	0.0053	0.0061	0.0941	0.0819	0.0079	0.011	0.0092	0.0362	0.0107	0.0163	0.1651
16	rs30960	55279211	1.06	0.964986553882562	3.17	0.370859203571921	0.247609914206393	0.803157219653106	0.1288	0.055	0.0091	0.0047	0.023	0.0049	0.0053	0.0225	0.1456	0.0174	0.0193	0.0099	0.081	0.0156	0.0089	0.0051	0.0056	0.0955	0.0829	0.0075	0.0107	0.0086	0.0366	0.0104	0.0159	0.1657
16	rs11647006	55287217	1.07	0.897462410887183	3.14	0.418735639412168	0.207555492030611	0.750874350372736	0.1291	0.0555	0.009	0.0046	0.0232	0.0046	0.0052	0.0226	0.1457	0.0172	0.0191	0.0098	0.0812	0.0157	0.0087	0.005	0.0055	0.096	0.0833	0.0075	0.0106	0.0084	0.0365	0.0102	0.0158	0.1657
16	rs71393072	55288862	1.07	0.897462410887183	3.16	0.386381943985473	0.202026138085772	0.749818405137349	0.1292	0.0556	0.009	0.0046	0.0232	0.0045	0.0052	0.0226	0.1456	0.0172	0.019	0.0097	0.0813	0.0157	0.0087	0.005	0.0055	0.096	0.0834	0.0075	0.0106	0.0084	0.0365	0.0102	0.0159	0.1657
16	rs112478873	55289796	1.07	0.897462410887183	3.16	0.386381943985473	0.192019670663912	0.716799254285694	0.1294	0.0556	0.009	0.0045	0.0232	0.0045	0.0051	0.0225	0.1455	0.0171	0.0189	0.0097	0.0814	0.0157	0.0086	0.005	0.0054	0.0961	0.0834	0.0075	0.0106	0.0084	0.0365	0.0101	0.0159	0.1657
16	rs8049521	55291750	1.07	0.897462410887183	3.16	0.386381943985473	0.186207107935706	0.677029823050431	0.1297	0.0558	0.0089	0.0045	0.0233	0.0044	0.0051	0.0225	0.1453	0.017	0.0188	0.0096	0.0816	0.0158	0.0085	0.005	0.0054	0.0963	0.0836	0.0075	0.0106	0.0083	0.0366	0.0101	0.0158	0.1656
16	rs30969	55293195	1.07	0.897462410887183	3.16	0.386381943985473	0.180680705687525	0.647545470589789	0.1298	0.0561	0.0088	0.0044	0.0233	0.0044	0.005	0.0225	0.1451	0.0171	0.0188	0.0096	0.0817	0.0158	0.0084	0.005	0.0053	0.0965	0.0838	0.0075	0.0105	0.0083	0.0366	0.0101	0.0159	0.1655
16	rs7201287	55298241	1.08	0.832982220188166	3.16	0.386381943985473	0.136523420377371	0.610728269619797	0.1306	0.0568	0.0084	0.0042	0.0233	0.0041	0.0048	0.0225	0.1442	0.0171	0.019	0.0093	0.0823	0.0158	0.008	0.0047	0.0049	0.097	0.0848	0.0076	0.0104	0.0084	0.0362	0.0101	0.0164	0.165
16	rs30978	55301887	1.09	0.771508143262462	3.17	0.370859203571921	0.149138736535534	0.616059815386807	0.1313	0.0575	0.0082	0.004	0.0233	0.0038	0.0045	0.0225	0.1433	0.0171	0.0193	0.0092	0.0829	0.0158	0.0075	0.0045	0.0045	0.0975	0.0858	0.0076	0.0103	0.0085	0.0361	0.01	0.0164	0.1644
16	rs7194158	55304133	1.1	0.712999886098274	3.17	0.370859203571921	0.160938864811027	0.574287628868189	0.134	0.059	0.0079	0.004	0.0233	0.0034	0.0041	0.0225	0.1427	0.0171	0.0194	0.0089	0.0826	0.016	0.0069	0.0042	0.0041	0.098	0.0873	0.0078	0.0102	0.0084	0.0357	0.0096	0.0164	0.1625
16	rs28683564	55306160	1.1	0.712999886098274	3.18	0.355766254763284	0.171623503469781	0.558595900600393	0.1344	0.0593	0.0079	0.004	0.0233	0.0033	0.004	0.0225	0.1427	0.0171	0.0195	0.0089	0.0826	0.016	0.0069	0.0042	0.004	0.098	0.0875	0.0078	0.0101	0.0084	0.0357	0.0095	0.0165	0.1621
16	rs893265	55307089	1.1	0.712999886098274	3.18	0.355766254763284	0.196812915650915	0.592655209545446	0.1346	0.0595	0.0078	0.004	0.0233	0.0032	0.004	0.0225	0.1428	0.0171	0.0195	0.0088	0.0825	0.016	0.0068	0.0042	0.004	0.0981	0.0875	0.0078	0.0101	0.0084	0.0357	0.0095	0.0165	0.162
16	rs7197650	55309388	1.1	0.712999886098274	3.18	0.355766254763284	0.189553831449503	0.575848403187453	0.1347	0.0596	0.0078	0.004	0.0233	0.0033	0.004	0.0225	0.1428	0.0171	0.0195	0.0088	0.0824	0.016	0.0068	0.0042	0.0041	0.0981	0.0875	0.0078	0.0101	0.0084	0.0356	0.0094	0.0165	0.1619
16	rs9936301	55309840	1.1	0.712999886098274	3.19	0.341098255896361	0.189478248651219	0.57457132968877	0.1347	0.0597	0.0078	0.004	0.0233	0.0033	0.004	0.0225	0.1429	0.0171	0.0195	0.0088	0.0824	0.016	0.0068	0.0042	0.0041	0.0981	0.0875	0.0077	0.0101	0.0083	0.0356	0.0094	0.0165	0.1619
16	rs30924	55316678	1.1	0.712999886098274	3.25	0.261729658797372	0.204622306848237	0.586374669308696	0.1353	0.0602	0.0076	0.0042	0.0234	0.0033	0.004	0.0223	0.1431	0.0171	0.0196	0.0087	0.0819	0.0161	0.0066	0.0042	0.004	0.0979	0.0876	0.0077	0.0101	0.008	0.0355	0.0092	0.0166	0.1621
16	rs30926	55317337	1.1	0.712999886098274	3.25	0.261729658797372	0.213694868212656	0.647253618179631	0.1353	0.0603	0.0077	0.0042	0.0234	0.0033	0.004	0.0222	0.1431	0.0171	0.0196	0.0087	0.0818	0.0162	0.0066	0.0042	0.004	0.0979	0.0876	0.0077	0.0101	0.008	0.0355	0.0092	0.0166	0.1621
16	rs7198157	55318105	1.1	0.712999886098274	3.25	0.261729658797372	0.205412732167308	0.607563368820833	0.1354	0.0603	0.0076	0.0042	0.0234	0.0033	0.0039	0.0223	0.143	0.0171	0.0196	0.0087	0.0818	0.0162	0.0065	0.0042	0.004	0.0981	0.0876	0.0077	0.0101	0.008	0.0355	0.0092	0.0166	0.1621
16	rs67317227	55318390	1.1	0.712999886098274	3.26	0.249891789602986	0.205927433198141	0.620679683143514	0.1353	0.0604	0.0076	0.0042	0.0234	0.0033	0.0039	0.0225	0.1429	0.0171	0.0196	0.0087	0.0818	0.0162	0.0065	0.0042	0.004	0.0981	0.0876	0.0077	0.0101	0.008	0.0354	0.0092	0.0166	0.1621
16	rs24117	55319048	1.1	0.712999886098274	3.28	0.227357389834261	0.208392181136501	0.634006759949058	0.1353	0.0604	0.0076	0.0042	0.0234	0.0033	0.0039	0.0225	0.1429	0.0171	0.0196	0.0087	0.0818	0.0162	0.0065	0.0042	0.004	0.0981	0.0876	0.0077	0.0101	0.008	0.0354	0.0092	0.0166	0.1621
16	rs11076095	55326624	1.1	0.712999886098274	3.28	0.227357389834261	0.123835684625654	0.652657805502053	0.1354	0.0607	0.0076	0.0041	0.0236	0.0032	0.0039	0.0227	0.1427	0.0169	0.0196	0.0085	0.0822	0.0164	0.0068	0.004	0.0039	0.0991	0.0871	0.0078	0.01	0.008	0.0349	0.009	0.0168	0.1616
16	rs16954730	55330376	1.1	0.712999886098274	3.3	0.2063056077908	0.130738055021381	0.732067383249563	0.1345	0.0609	0.0074	0.004	0.0237	0.0031	0.0037	0.0232	0.143	0.0169	0.02	0.0084	0.0826	0.0166	0.0067	0.0039	0.0037	0.0998	0.0877	0.0077	0.0099	0.0079	0.0345	0.0089	0.017	0.1611
16	rs8058278	55344508	1.1	0.712999886098274	3.3	0.2063056077908	0.146620961397324	0.820801291799713	0.134	0.0609	0.0073	0.0039	0.0239	0.003	0.0036	0.0234	0.1438	0.0168	0.0201	0.0083	0.083	0.0166	0.0066	0.0038	0.0035	0.1001	0.0879	0.0076	0.0098	0.0079	0.0343	0.0087	0.0171	0.1606
16	rs448595	55350572	1.11	0.657414555049712	3.31	0.196320630125924	0.167794214232504	0.867668733053492	0.1338	0.061	0.0073	0.0039	0.0239	0.003	0.0036	0.0234	0.1439	0.0169	0.0201	0.0082	0.0832	0.0166	0.0065	0.0038	0.0035	0.1001	0.0881	0.0076	0.0098	0.0079	0.0343	0.0087	0.0171	0.1606
16	rs79880974	55351090	1.11	0.657414555049712	3.31	0.196320630125924	0.168534857567794	0.868135444400184	0.1338	0.061	0.0073	0.0039	0.0239	0.003	0.0036	0.0234	0.1439	0.0169	0.0201	0.0082	0.0832	0.0166	0.0065	0.0038	0.0035	0.1001	0.0881	0.0076	0.0098	0.0079	0.0343	0.0087	0.0171	0.1606
16	rs31066	55351423	1.11	0.657414555049712	3.31	0.196320630125924	0.168323051086548	0.87358420839891	0.1338	0.061	0.0073	0.0039	0.0239	0.003	0.0036	0.0234	0.1439	0.0169	0.0201	0.0082	0.0832	0.0166	0.0065	0.0038	0.0035	0.1001	0.0881	0.0076	0.0098	0.0079	0.0343	0.0087	0.0171	0.1606
16	rs75316545	55354915	1.11	0.657414555049712	3.31	0.196320630125924	0.160492364838542	0.845018277130196	0.134	0.061	0.0073	0.0039	0.0239	0.003	0.0035	0.0234	0.1439	0.0168	0.0201	0.0082	0.0832	0.0166	0.0065	0.0038	0.0035	0.1002	0.0882	0.0076	0.0098	0.0079	0.0343	0.0087	0.0171	0.1605
16	rs117227264	55358364	1.11	0.657414555049712	3.31	0.196320630125924	0.155056589292098	0.861450850573702	0.1339	0.061	0.0073	0.0039	0.0239	0.003	0.0035	0.0233	0.1439	0.0168	0.0201	0.0082	0.0832	0.0166	0.0065	0.0038	0.0035	0.1002	0.0883	0.0076	0.0098	0.0079	0.0343	0.0086	0.0171	0.1604
16	rs77053168	55359866	1.11	0.657414555049712	3.32	0.186688027238402	0.154116659099322	0.845327718019323	0.1339	0.061	0.0073	0.0039	0.0239	0.003	0.0035	0.0233	0.1439	0.0168	0.0201	0.0082	0.0832	0.0166	0.0065	0.0038	0.0035	0.1003	0.0885	0.0075	0.0098	0.0079	0.0343	0.0086	0.0171	0.1603
16	rs31085	55362502	1.11	0.657414555049712	3.32	0.186688027238402	0.146230873907002	0.850281964890229	0.1338	0.0611	0.0073	0.0038	0.0239	0.003	0.0035	0.0233	0.1439	0.0168	0.02	0.0083	0.0831	0.0166	0.0065	0.0038	0.0034	0.1006	0.0889	0.0076	0.0097	0.0079	0.0343	0.0086	0.017	0.16
16	rs16954875	55379204	1.11	0.657414555049712	3.33	0.177401503992083	0.127243554761743	0.846256181764532	0.1338	0.0613	0.0072	0.0038	0.0238	0.0029	0.0034	0.0232	0.1438	0.0168	0.0201	0.0083	0.0833	0.0168	0.0064	0.0038	0.0034	0.1009	0.0889	0.0076	0.0097	0.0078	0.0342	0.0084	0.017	0.16
16	rs72808910	55396065	1.13	0.554827224596281	3.33	0.177401503992083	0.0340087286779449	0.638221366200776	0.1349	0.0647	0.0067	0.003	0.0235	0.0024	0.0031	0.0221	0.1428	0.0167	0.0202	0.0079	0.0843	0.0175	0.0059	0.0028	0.0029	0.1018	0.092	0.0078	0.0093	0.0078	0.0336	0.0073	0.0161	0.1595
16	rs75740990	55397254	1.13	0.554827224596281	3.33	0.177401503992083	0.0340087286779449	0.63778507088357	0.1349	0.0648	0.0067	0.003	0.0235	0.0024	0.0031	0.022	0.1428	0.0167	0.0202	0.0079	0.0843	0.0175	0.0059	0.0028	0.0029	0.1018	0.0921	0.0078	0.0092	0.0078	0.0336	0.0073	0.0161	0.1595
16	rs360774	55401333	1.13	0.554827224596281	3.33	0.177401503992083	0.0369262539751678	0.644628318821894	0.1349	0.065	0.0067	0.003	0.0235	0.0024	0.0031	0.022	0.1428	0.0167	0.0203	0.0079	0.0843	0.0175	0.0058	0.0028	0.0029	0.1019	0.0923	0.0078	0.0092	0.0078	0.0336	0.0073	0.0161	0.1594
16	rs28708638	55401815	1.13	0.554827224596281	3.33	0.177401503992083	0.0347576577027944	0.646961796231791	0.1352	0.065	0.0067	0.0029	0.0235	0.0023	0.003	0.022	0.1429	0.0167	0.0202	0.0078	0.0843	0.0175	0.0058	0.0026	0.0029	0.1021	0.0925	0.0078	0.0092	0.0077	0.0336	0.0072	0.016	0.1593
16	rs13337095	55404755	1.13	0.554827224596281	3.33	0.177401503992083	0.038400132210553	0.678209516103464	0.1352	0.0659	0.0064	0.0025	0.0233	0.0022	0.0029	0.0218	0.1422	0.0166	0.0202	0.0076	0.0847	0.0177	0.0057	0.0023	0.0026	0.102	0.0945	0.008	0.009	0.0078	0.0335	0.0066	0.0159	0.1599
16	rs71393075	55406863	1.14	0.507725131913635	3.33	0.177401503992083	0.0301768279262037	0.641422984042132	0.1348	0.0662	0.0063	0.0024	0.0232	0.0022	0.0029	0.0219	0.1425	0.0165	0.0201	0.0075	0.0846	0.0177	0.0057	0.0023	0.0025	0.1021	0.0946	0.008	0.0088	0.0078	0.0334	0.0064	0.0157	0.1604
16	rs34373154	55410834	1.14	0.507725131913635	3.33	0.177401503992083	0.0287082775139608	0.631394078410525	0.1347	0.0664	0.0063	0.0024	0.0232	0.0022	0.0029	0.022	0.1427	0.0165	0.0201	0.0075	0.0846	0.0177	0.0058	0.0022	0.0025	0.1021	0.0946	0.008	0.0088	0.0079	0.0334	0.0064	0.0157	0.1605
16	rs7185763	55411450	1.14	0.507725131913635	3.34	0.168454672892635	0.02886515989916	0.634732951566175	0.1347	0.0664	0.0063	0.0024	0.0232	0.0022	0.0029	0.022	0.1427	0.0165	0.0201	0.0075	0.0846	0.0177	0.0058	0.0022	0.0025	0.1021	0.0947	0.0081	0.0088	0.0079	0.0334	0.0063	0.0157	0.1605
16	rs893266	55445164	1.14	0.507725131913635	3.34	0.168454672892635	0.0254794905393536	0.601245303958645	0.1344	0.0678	0.006	0.0022	0.0227	0.0022	0.0028	0.0217	0.1429	0.0165	0.02	0.0073	0.085	0.0178	0.0058	0.0021	0.0025	0.1021	0.0948	0.0081	0.0088	0.0079	0.0333	0.006	0.0155	0.1609
16	rs9924568	55445925	1.14	0.507725131913635	3.35	0.159841057206343	0.0256752620463922	0.602249399442963	0.1344	0.0678	0.006	0.0022	0.0227	0.0022	0.0028	0.0217	0.1429	0.0165	0.02	0.0073	0.085	0.0178	0.0058	0.0021	0.0025	0.1021	0.0948	0.0081	0.0088	0.0079	0.0333	0.006	0.0155	0.1609
16	rs79171716	55451244	1.14	0.507725131913635	3.35	0.159841057206343	0.0288539339680527	0.598378661492586	0.1344	0.068	0.006	0.0022	0.0226	0.0022	0.0027	0.0217	0.143	0.0165	0.02	0.0073	0.0849	0.0179	0.0057	0.002	0.0025	0.1022	0.095	0.0082	0.0088	0.0079	0.0332	0.0058	0.0154	0.161
16	rs12598796	55451757	1.14	0.507725131913635	3.35	0.159841057206343	0.0298191951370272	0.590655115322368	0.1345	0.0681	0.006	0.0022	0.0225	0.0022	0.0027	0.0217	0.1431	0.0164	0.02	0.0074	0.0848	0.0179	0.0057	0.0019	0.0025	0.1023	0.095	0.0082	0.0088	0.008	0.0332	0.0058	0.0153	0.161
16	rs243857	55458156	1.14	0.507725131913635	3.35	0.159841057206343	0.0316735192731442	0.570460997327925	0.1342	0.0683	0.0059	0.0021	0.0224	0.0022	0.0027	0.0216	0.1431	0.0165	0.0199	0.0075	0.0849	0.0178	0.0056	0.0019	0.0024	0.1024	0.0951	0.0083	0.0088	0.008	0.0332	0.0058	0.0154	0.161
16	rs1345321	55461854	1.15	0.46334549806667	3.35	0.159841057206343	0.057608235370751	0.530594905762855	0.1333	0.069	0.0058	0.002	0.0219	0.0022	0.0027	0.0211	0.1434	0.0167	0.0197	0.0075	0.0853	0.0177	0.0055	0.0019	0.0024	0.1026	0.0954	0.0085	0.0088	0.0082	0.033	0.0056	0.0158	0.1611
16	rs11646699	55464722	1.15	0.46334549806667	3.34	0.168454672892635	0.0558227698825741	0.528231375657549	0.1332	0.0692	0.0058	0.0019	0.0219	0.0021	0.0026	0.021	0.1433	0.0168	0.0197	0.0074	0.0854	0.0177	0.0055	0.0019	0.0024	0.1028	0.0954	0.0086	0.0088	0.0082	0.0327	0.0056	0.0158	0.1614
16	rs8045690	55471946	1.16	0.421630287221885	3.33	0.177401503992083	0.0628273348570122	0.534354148285541	0.1332	0.0694	0.0058	0.0018	0.0216	0.002	0.0025	0.0208	0.1432	0.017	0.0198	0.0072	0.0858	0.0179	0.0055	0.0019	0.0023	0.1031	0.0954	0.0087	0.0087	0.0082	0.032	0.0056	0.0158	0.1618
16	rs2576555	55474111	1.16	0.421630287221885	3.33	0.177401503992083	0.0666066531157241	0.538678443171292	0.1333	0.0697	0.0058	0.0018	0.0215	0.002	0.0025	0.0208	0.1431	0.017	0.0199	0.0072	0.0859	0.0179	0.0055	0.0019	0.0023	0.1031	0.0953	0.0087	0.0087	0.0082	0.0318	0.0056	0.0159	0.1619
16	rs2576550	55476963	1.16	0.421630287221885	3.33	0.177401503992083	0.0600226126024942	0.535051028976016	0.1333	0.0697	0.0058	0.0018	0.0215	0.002	0.0025	0.0208	0.143	0.017	0.0199	0.0072	0.0859	0.018	0.0056	0.0019	0.0023	0.1032	0.0952	0.0087	0.0087	0.0082	0.0318	0.0056	0.0159	0.1619
16	rs2576541	55480154	1.16	0.421630287221885	3.32	0.186688027238402	0.0566394357453083	0.534632873446045	0.1332	0.0699	0.0058	0.0018	0.0214	0.002	0.0025	0.0208	0.1429	0.017	0.0199	0.0072	0.086	0.018	0.0056	0.0019	0.0023	0.1032	0.0951	0.0087	0.0087	0.0082	0.0317	0.0056	0.0159	0.1619
16	rs2540727	55481747	1.16	0.421630287221885	3.32	0.186688027238402	0.0515718882184043	0.521295154171675	0.1329	0.0699	0.0058	0.0019	0.0214	0.002	0.0025	0.0208	0.1429	0.017	0.0199	0.0071	0.0861	0.018	0.0056	0.002	0.0023	0.1032	0.095	0.0087	0.0087	0.0082	0.0317	0.0056	0.0159	0.1621
16	rs72808996	55485689	1.16	0.421630287221885	3.32	0.186688027238402	0.053677760899534	0.524205569219621	0.1329	0.07	0.0058	0.0019	0.0214	0.002	0.0025	0.0208	0.1428	0.0171	0.0199	0.0071	0.0861	0.018	0.0056	0.0021	0.0023	0.1032	0.095	0.0087	0.0087	0.0082	0.0317	0.0056	0.0159	0.1621
16	rs7184310	55491302	1.16	0.421630287221885	3.31	0.196320630125924	0.0570507361586352	0.527536721652744	0.1324	0.0702	0.0058	0.0019	0.0215	0.002	0.0025	0.0208	0.1426	0.0172	0.0198	0.007	0.0862	0.018	0.0057	0.0021	0.0023	0.1034	0.0949	0.0087	0.0087	0.0082	0.0315	0.0055	0.0159	0.1624
16	rs7187536	55491927	1.16	0.421630287221885	3.31	0.196320630125924	0.0569432493786009	0.529204274829661	0.1323	0.0702	0.0058	0.0019	0.0215	0.002	0.0025	0.0208	0.1428	0.0172	0.0198	0.007	0.0862	0.018	0.0057	0.0021	0.0023	0.1034	0.0948	0.0087	0.0087	0.0082	0.0314	0.0055	0.0159	0.1623
16	rs6499761	55493178	1.16	0.421630287221885	3.31	0.196320630125924	0.0559465354240012	0.520325920224184	0.1322	0.0702	0.0058	0.0019	0.0215	0.002	0.0025	0.0209	0.1429	0.0172	0.0198	0.0071	0.086	0.018	0.0057	0.0021	0.0023	0.1035	0.0948	0.0087	0.0087	0.0082	0.0315	0.0055	0.0159	0.1622
16	rs74019083	55496169	1.16	0.421630287221885	3.3	0.2063056077908	0.0414253706868944	0.494740372756423	0.1323	0.0701	0.0058	0.0019	0.0215	0.002	0.0025	0.021	0.1429	0.0173	0.0198	0.0071	0.0861	0.0179	0.0058	0.0023	0.0024	0.1029	0.0946	0.0086	0.0087	0.0081	0.0315	0.0057	0.0159	0.1623
16	rs7187258	55500220	1.16	0.421630287221885	3.3	0.2063056077908	0.0353753670849783	0.464776018810873	0.1326	0.0699	0.0058	0.0019	0.0215	0.0021	0.0026	0.021	0.1428	0.0173	0.0198	0.007	0.0859	0.0178	0.0059	0.0024	0.0025	0.103	0.0943	0.0085	0.0088	0.0081	0.0313	0.0058	0.0159	0.1626
16	rs11859163	55502376	1.16	0.421630287221885	3.3	0.2063056077908	0.0411660224930369	0.474755263278929	0.1326	0.07	0.0058	0.0019	0.0216	0.0021	0.0026	0.021	0.1427	0.0173	0.0198	0.007	0.0859	0.0178	0.0059	0.0023	0.0025	0.103	0.0943	0.0085	0.0088	0.0081	0.0313	0.0056	0.0158	0.1629
16	rs62026818	55507127	1.16	0.421630287221885	3.29	0.21664916022799	0.0349755642216778	0.468814998408806	0.132	0.0704	0.0058	0.0019	0.0215	0.0021	0.0025	0.0212	0.1426	0.0175	0.0198	0.007	0.0861	0.0179	0.0059	0.0024	0.0023	0.1027	0.094	0.0085	0.0088	0.0081	0.0312	0.0057	0.0156	0.1636
16	rs11644859	55509023	1.17	0.382518045708746	3.29	0.21664916022799	0.0290226471570361	0.457395053135212	0.1318	0.0703	0.0057	0.002	0.0214	0.0022	0.0026	0.0213	0.1424	0.0175	0.0199	0.007	0.0861	0.0179	0.0061	0.0024	0.0024	0.1025	0.0938	0.0084	0.0087	0.0081	0.0312	0.0058	0.0156	0.1637
16	rs80119098	55509841	1.19	0.311838986457593	3.29	0.21664916022799	0.0229065017654365	0.388443529293688	0.1303	0.069	0.0054	0.0024	0.0215	0.0025	0.0028	0.0211	0.1418	0.018	0.0201	0.0068	0.0863	0.0178	0.0066	0.0029	0.0027	0.1016	0.0934	0.0084	0.0088	0.0082	0.0303	0.0064	0.0158	0.166
16	rs243867	55509900	1.19	0.311838986457593	3.29	0.21664916022799	0.0252133215495182	0.363307560459478	0.1302	0.0688	0.0054	0.0024	0.0215	0.0025	0.0029	0.0211	0.1421	0.018	0.02	0.0068	0.0866	0.0178	0.0068	0.003	0.0027	0.1013	0.0933	0.0085	0.0088	0.0083	0.0302	0.0064	0.0158	0.1661
16	rs7189232	55509995	1.19	0.311838986457593	3.29	0.21664916022799	0.0243470604682407	0.350172753147174	0.1302	0.0686	0.0053	0.0024	0.0215	0.0025	0.0029	0.0211	0.1421	0.018	0.0199	0.0067	0.0868	0.0178	0.0067	0.003	0.0027	0.1013	0.0934	0.0085	0.0088	0.0083	0.0299	0.0064	0.0157	0.1662
16	rs12599478	55510822	1.2	0.280131383133392	3.3	0.2063056077908	0.0477188736407075	0.322381424346669	0.1305	0.0675	0.0051	0.0026	0.0214	0.0026	0.003	0.021	0.1422	0.0183	0.0199	0.0062	0.0892	0.0181	0.0068	0.0032	0.0026	0.101	0.093	0.0085	0.0089	0.0083	0.029	0.0066	0.0153	0.1662
16	rs243865	55511806	1.21	0.250745108472337	3.29	0.21664916022799	0.0425327491611305	0.265235822258844	0.1302	0.0673	0.0052	0.0027	0.0213	0.0026	0.0029	0.0209	0.1422	0.0182	0.0197	0.006	0.0901	0.0179	0.0069	0.0033	0.0026	0.1004	0.093	0.0084	0.0089	0.0081	0.0292	0.0068	0.0152	0.1667
16	rs17859821	55512053	1.21	0.250745108472337	3.29	0.21664916022799	0.0427831958469441	0.262035722368887	0.1302	0.0673	0.0052	0.0027	0.0212	0.0026	0.0029	0.0209	0.142	0.0182	0.0197	0.006	0.0902	0.0179	0.0069	0.0033	0.0026	0.1006	0.093	0.0083	0.0089	0.0081	0.0292	0.0068	0.0152	0.1668
16	rs857402	55514583	1.21	0.250745108472337	3.29	0.21664916022799	0.0647378345675996	0.20798869413567	0.1301	0.067	0.0051	0.0028	0.021	0.0028	0.0029	0.0205	0.1411	0.018	0.0195	0.0059	0.0916	0.0177	0.007	0.0037	0.0027	0.1002	0.0928	0.0083	0.0088	0.0081	0.0293	0.0068	0.0156	0.1674
16	rs837547	55515415	1.21	0.250745108472337	3.29	0.21664916022799	0.0682478641099316	0.154623866827518	0.1299	0.0669	0.0052	0.0028	0.0206	0.0028	0.0029	0.0205	0.1411	0.018	0.0194	0.0059	0.0921	0.0176	0.007	0.0038	0.0027	0.1001	0.093	0.0083	0.0089	0.008	0.0292	0.0069	0.0156	0.1676
16	rs1477017	55517162	1.21	0.250745108472337	3.29	0.21664916022799	0.0809263350722467	0.143492290886994	0.1294	0.0667	0.0053	0.0029	0.0204	0.0029	0.0029	0.0204	0.1406	0.0179	0.0195	0.0059	0.0925	0.0175	0.007	0.0038	0.0028	0.1	0.0933	0.0082	0.0089	0.008	0.0293	0.0071	0.0158	0.1678
16	rs17859885	55519136	1.21	0.250745108472337	3.29	0.21664916022799	0.0784726964992613	0.157597423766489	0.1297	0.0668	0.0053	0.0029	0.0204	0.0029	0.0029	0.0204	0.1407	0.0179	0.0195	0.0059	0.0923	0.0175	0.007	0.0038	0.0028	0.0999	0.0931	0.0082	0.0089	0.008	0.0293	0.0071	0.0158	0.1678
16	rs17859898	55520608	1.21	0.250745108472337	3.31	0.196320630125924	0.0810164733781618	0.155293550685093	0.1298	0.0668	0.0053	0.0029	0.0204	0.0029	0.0029	0.0204	0.1407	0.018	0.0195	0.0058	0.0922	0.0175	0.007	0.0038	0.0028	0.0999	0.0931	0.0082	0.0089	0.008	0.0292	0.0071	0.0158	0.1678
16	rs17242473	55523545	1.21	0.250745108472337	3.31	0.196320630125924	0.0850231694594759	0.164874148879263	0.1299	0.0667	0.0052	0.0029	0.0203	0.0029	0.0029	0.0204	0.1407	0.018	0.0195	0.0058	0.0922	0.0175	0.007	0.0038	0.0028	0.0999	0.0931	0.0082	0.0089	0.0081	0.0291	0.0071	0.0158	0.1679
16	rs17859977	55531451	1.21	0.250745108472337	3.31	0.196320630125924	0.125132928273012	0.162435690875087	0.1303	0.0665	0.0052	0.0029	0.0202	0.0029	0.0029	0.0204	0.1404	0.0181	0.0195	0.0057	0.0921	0.0174	0.0069	0.0039	0.0028	0.1001	0.0932	0.0081	0.0089	0.0081	0.0291	0.0072	0.0158	0.1681
16	rs9939185	55531746	1.21	0.250745108472337	3.31	0.196320630125924	0.139346472355298	0.160978777219812	0.1303	0.0665	0.005	0.0029	0.0202	0.0029	0.0029	0.0204	0.1401	0.0181	0.0195	0.0057	0.0922	0.0174	0.007	0.0039	0.0028	0.1002	0.0932	0.0081	0.0089	0.0081	0.0291	0.0072	0.0158	0.1681
16	rs11639960	55533270	1.21	0.250745108472337	3.31	0.196320630125924	0.124424321675664	0.193549903792206	0.1303	0.0661	0.0051	0.003	0.0201	0.003	0.0029	0.0202	0.14	0.0181	0.0196	0.0057	0.0924	0.0175	0.0069	0.0038	0.0028	0.1002	0.0932	0.0081	0.0089	0.0081	0.0292	0.0071	0.0158	0.1685
16	rs17860019	55539513	1.21	0.250745108472337	3.31	0.196320630125924	0.123806297347768	0.182294833329687	0.1303	0.0657	0.0051	0.003	0.02	0.0033	0.0031	0.0204	0.1396	0.0182	0.0197	0.0056	0.0925	0.0175	0.007	0.0038	0.0029	0.1	0.0931	0.008	0.0091	0.008	0.0291	0.0071	0.0158	0.1688
16	rs243831	55540827	1.21	0.250745108472337	3.3	0.2063056077908	0.133212185067754	0.171372673444285	0.1303	0.0656	0.0051	0.003	0.0199	0.0033	0.0031	0.0204	0.1396	0.0182	0.0198	0.0056	0.0926	0.0175	0.007	0.0038	0.0029	0.1	0.0931	0.008	0.0091	0.008	0.0291	0.0072	0.0158	0.1689
16	rs1861319	55540973	1.21	0.250745108472337	3.29	0.21664916022799	0.132445578323968	0.17196779159252	0.1303	0.0656	0.0051	0.003	0.0199	0.0033	0.0031	0.0204	0.1396	0.0182	0.0198	0.0056	0.0926	0.0175	0.007	0.0038	0.0029	0.1	0.0931	0.008	0.0091	0.008	0.029	0.0072	0.0158	0.1689
16	rs61739979	55562359	1.22	0.223600634562227	3.29	0.21664916022799	0.13070768506593	0.198741025907447	0.1302	0.0653	0.0052	0.003	0.0202	0.0034	0.0031	0.0204	0.1396	0.0184	0.0198	0.0057	0.0927	0.0175	0.0069	0.0037	0.0029	0.0998	0.0928	0.0078	0.0091	0.008	0.0288	0.0073	0.0159	0.1691
16	rs837550	55562466	1.22	0.223600634562227	3.31	0.196320630125924	0.131498689558699	0.195932062599051	0.1302	0.0653	0.0052	0.003	0.0202	0.0034	0.0031	0.0204	0.1396	0.0184	0.0198	0.0057	0.0927	0.0175	0.0069	0.0037	0.0029	0.0998	0.0928	0.0078	0.0091	0.008	0.0288	0.0073	0.0159	0.1691
16	rs28373256	55565766	1.22	0.223600634562227	3.3	0.2063056077908	0.106721123381773	0.232585218397759	0.1299	0.0651	0.0053	0.003	0.0203	0.0035	0.0032	0.0205	0.1396	0.0185	0.0198	0.0059	0.093	0.0176	0.0068	0.0037	0.0031	0.0994	0.0916	0.0078	0.0092	0.0082	0.0289	0.0073	0.016	0.1695
16	rs2192855	55568645	1.22	0.223600634562227	3.3	0.2063056077908	0.105119300632397	0.223202115815338	0.1299	0.0651	0.0053	0.0031	0.0203	0.0035	0.0032	0.0205	0.1395	0.0185	0.0198	0.0059	0.0931	0.0175	0.0068	0.0037	0.0031	0.0994	0.0915	0.0078	0.0092	0.0082	0.0289	0.0073	0.016	0.1695
16	rs3785165	55569554	1.22	0.223600634562227	3.3	0.2063056077908	0.105092730982076	0.223961150903986	0.1299	0.0651	0.0053	0.0031	0.0203	0.0035	0.0032	0.0205	0.1395	0.0185	0.0198	0.0059	0.0931	0.0175	0.0068	0.0037	0.0031	0.0994	0.0915	0.0078	0.0092	0.0082	0.0289	0.0073	0.016	0.1695
16	rs118022402	55569652	1.22	0.223600634562227	3.3	0.2063056077908	0.104800740307376	0.225699239170223	0.1299	0.0651	0.0053	0.0031	0.0203	0.0035	0.0032	0.0205	0.1395	0.0185	0.0198	0.0059	0.0931	0.0175	0.0068	0.0037	0.0031	0.0994	0.0915	0.0078	0.0092	0.0082	0.0289	0.0073	0.016	0.1695
16	rs7197053	55574447	1.22	0.223600634562227	3.3	0.2063056077908	0.099399971302435	0.237765735486147	0.1301	0.0651	0.0053	0.0031	0.0203	0.0035	0.0032	0.0205	0.1394	0.0185	0.0197	0.0059	0.0931	0.0175	0.0068	0.0037	0.0031	0.0993	0.0915	0.0078	0.0092	0.0082	0.0289	0.0073	0.016	0.1695
16	rs62028768	55578599	1.22	0.223600634562227	3.31	0.196320630125924	0.0990923421511943	0.247115092261109	0.1301	0.065	0.0053	0.0031	0.0203	0.0035	0.0032	0.0205	0.1394	0.0185	0.0197	0.0059	0.0932	0.0175	0.0068	0.0037	0.0031	0.0993	0.0915	0.0078	0.0092	0.0082	0.029	0.0073	0.016	0.1695
16	rs72812715	55596817	1.22	0.223600634562227	3.31	0.196320630125924	0.0896821154299553	0.257258421026637	0.1299	0.065	0.0054	0.0031	0.0203	0.0035	0.0032	0.0207	0.1393	0.0184	0.0196	0.0059	0.0935	0.0176	0.0067	0.0037	0.0032	0.0992	0.0915	0.0078	0.0093	0.0083	0.029	0.0073	0.0159	0.1693
16	rs1502003	55601388	1.22	0.223600634562227	3.31	0.196320630125924	0.0729703679381769	0.227114652465071	0.1296	0.0649	0.0055	0.0031	0.0204	0.0036	0.0032	0.0209	0.1392	0.0182	0.0194	0.0058	0.0942	0.0177	0.0066	0.0036	0.0032	0.099	0.0913	0.0077	0.0093	0.0083	0.0293	0.0074	0.0159	0.1691
16	rs16955475	55619574	1.22	0.223600634562227	3.31	0.196320630125924	0.0820349653370204	0.254201911278913	0.1286	0.0636	0.0058	0.0034	0.0206	0.0037	0.0032	0.0207	0.1388	0.0184	0.0195	0.006	0.0942	0.0186	0.0066	0.0038	0.0035	0.0999	0.0904	0.0075	0.0096	0.0083	0.0295	0.0076	0.0158	0.1688
16	rs11644713	55626605	1.23	0.19861485684188	3.31	0.196320630125924	0.0316136291750667	0.302046984679206	0.129	0.0626	0.006	0.0028	0.021	0.003	0.0025	0.0201	0.1411	0.0174	0.0191	0.0059	0.0922	0.019	0.0062	0.0035	0.0031	0.1021	0.0913	0.007	0.0095	0.0081	0.0296	0.0071	0.0158	0.1711
16	rs62028840	55645558	1.23	0.19861485684188	3.31	0.196320630125924	0.0293053823369128	0.287264917912144	0.1291	0.0625	0.006	0.0028	0.021	0.003	0.0025	0.0201	0.1412	0.0174	0.019	0.0059	0.0922	0.0191	0.0062	0.0035	0.0031	0.1022	0.0913	0.007	0.0095	0.0081	0.0296	0.0071	0.0158	0.1711
16	rs67985203	55648896	1.23	0.19861485684188	3.31	0.196320630125924	0.0284407403462068	0.277691313097827	0.1291	0.0626	0.006	0.0028	0.021	0.003	0.0025	0.0202	0.1412	0.0174	0.019	0.0059	0.0922	0.0191	0.0062	0.0035	0.0031	0.1021	0.0912	0.007	0.0095	0.0081	0.0296	0.0071	0.0158	0.1711
16	rs4523921	55656926	1.23	0.19861485684188	3.31	0.196320630125924	0.0282523053288521	0.288439191833232	0.129	0.0625	0.0061	0.0028	0.021	0.003	0.0025	0.0201	0.1414	0.0174	0.019	0.0059	0.0921	0.0191	0.0062	0.0036	0.0031	0.1021	0.0911	0.0069	0.0096	0.0081	0.0297	0.0071	0.0157	0.1715
16	rs75315168	55659720	1.23	0.19861485684188	3.31	0.196320630125924	0.0236091717913447	0.264777923715796	0.129	0.0625	0.0062	0.0028	0.021	0.003	0.0025	0.02	0.1415	0.0174	0.0189	0.0059	0.0919	0.0191	0.0062	0.0036	0.0031	0.1021	0.0909	0.0069	0.0096	0.008	0.0297	0.0071	0.0157	0.1717
16	rs117825372	55660472	1.23	0.19861485684188	3.3	0.2063056077908	0.0234926159702222	0.261465553772957	0.129	0.0625	0.0062	0.0028	0.021	0.003	0.0025	0.02	0.1415	0.0174	0.0189	0.0059	0.0919	0.0191	0.0062	0.0036	0.0031	0.1021	0.0909	0.0069	0.0096	0.008	0.0297	0.0071	0.0157	0.1717
16	rs72817504	55662820	1.23	0.19861485684188	3.3	0.2063056077908	0.0202893220610504	0.264434661671092	0.129	0.0625	0.0062	0.0028	0.021	0.003	0.0025	0.02	0.1416	0.0174	0.0189	0.0059	0.092	0.0191	0.0062	0.0035	0.0031	0.1021	0.0909	0.0069	0.0096	0.008	0.0297	0.0071	0.0157	0.1718
16	rs78185687	55665395	1.23	0.19861485684188	3.3	0.2063056077908	0.0199425784366506	0.258166256845723	0.1289	0.0625	0.0062	0.0028	0.021	0.003	0.0025	0.02	0.1416	0.0174	0.0189	0.0059	0.0919	0.0191	0.0062	0.0035	0.0031	0.1021	0.0909	0.0069	0.0096	0.008	0.0297	0.0071	0.0157	0.1718
16	rs111962584	55668541	1.23	0.19861485684188	3.3	0.2063056077908	0.0185412793668268	0.242203447592666	0.1289	0.0625	0.0062	0.0029	0.021	0.003	0.0025	0.02	0.1416	0.0174	0.0189	0.0059	0.0919	0.0191	0.0062	0.0035	0.0031	0.1021	0.0909	0.0069	0.0096	0.008	0.0297	0.0072	0.0157	0.1718
16	rs74863443	55669693	1.23	0.19861485684188	3.31	0.196320630125924	0.0196086644612341	0.242537332880538	0.1289	0.0625	0.0063	0.0029	0.021	0.003	0.0025	0.02	0.1416	0.0174	0.0189	0.0059	0.0919	0.0191	0.0061	0.0035	0.0031	0.1021	0.0909	0.0069	0.0096	0.008	0.0297	0.0072	0.0157	0.1719
16	rs7199900	55675315	1.23	0.19861485684188	3.31	0.196320630125924	0.0177057471663447	0.224503833117382	0.1287	0.0624	0.0063	0.0029	0.0211	0.003	0.0025	0.02	0.1417	0.0174	0.0188	0.006	0.0917	0.0191	0.0061	0.0035	0.0031	0.102	0.0907	0.0069	0.0096	0.008	0.0298	0.0072	0.0157	0.1722
16	rs72817526	55678971	1.24	0.175701215111077	3.31	0.196320630125924	0.0167307749585101	0.2135186814323	0.1287	0.0624	0.0065	0.0029	0.0212	0.0029	0.0025	0.0201	0.1415	0.0173	0.0187	0.0061	0.0913	0.0191	0.0062	0.0035	0.0031	0.1022	0.0907	0.0068	0.0096	0.0081	0.0298	0.0072	0.0158	0.1722
16	rs34171269	55680694	1.24	0.175701215111077	3.32	0.186688027238402	0.0163923144786281	0.214587631989389	0.1288	0.0623	0.0065	0.0029	0.0212	0.0029	0.0025	0.0201	0.1416	0.0173	0.0187	0.0061	0.0912	0.019	0.0062	0.0036	0.0031	0.1022	0.0907	0.0068	0.0096	0.0081	0.0298	0.0072	0.0158	0.1721
16	rs4784551	55685218	1.24	0.175701215111077	3.32	0.186688027238402	0.0136273226479118	0.174554916830278	0.1289	0.0622	0.0066	0.0029	0.0213	0.0029	0.0025	0.0201	0.1417	0.0173	0.0186	0.0062	0.0911	0.019	0.0063	0.0036	0.0031	0.1023	0.0908	0.0068	0.0096	0.0081	0.0298	0.0072	0.0159	0.1718
16	rs17307291	55698510	1.24	0.175701215111077	3.32	0.186688027238402	0.0168675856667025	0.179668409768573	0.1292	0.0617	0.0068	0.0028	0.0217	0.0029	0.0025	0.0201	0.1418	0.0173	0.0184	0.0062	0.09	0.019	0.0064	0.0037	0.0031	0.1031	0.0911	0.0066	0.0096	0.0082	0.0299	0.0071	0.0158	0.1712
16	rs78843397	55699536	1.24	0.175701215111077	3.32	0.186688027238402	0.0169515953163632	0.180677020444862	0.1293	0.0617	0.0068	0.0028	0.0217	0.0029	0.0025	0.0201	0.1418	0.0173	0.0184	0.0062	0.09	0.019	0.0064	0.0037	0.0031	0.1031	0.0911	0.0066	0.0096	0.0082	0.0299	0.0071	0.0158	0.1712
16	rs118166091	55699855	1.24	0.175701215111077	3.32	0.186688027238402	0.0169592477488071	0.181485307142046	0.1293	0.0617	0.0068	0.0028	0.0217	0.0029	0.0025	0.0201	0.1418	0.0173	0.0184	0.0062	0.09	0.019	0.0064	0.0037	0.0031	0.103	0.0911	0.0066	0.0096	0.0082	0.0299	0.0071	0.0158	0.1712
16	rs1805065	55703498	1.24	0.175701215111077	3.32	0.186688027238402	0.0175954125115792	0.183612949130593	0.1293	0.0617	0.0068	0.0028	0.0217	0.0029	0.0025	0.0201	0.1418	0.0174	0.0184	0.0062	0.09	0.019	0.0064	0.0037	0.0031	0.103	0.0911	0.0066	0.0096	0.0082	0.0299	0.0071	0.0158	0.1711
16	rs71393092	55703884	1.24	0.175701215111077	3.31	0.196320630125924	0.017579691594033	0.183207028072746	0.1294	0.0617	0.0068	0.0028	0.0217	0.0029	0.0025	0.0201	0.1418	0.0174	0.0184	0.0062	0.09	0.019	0.0064	0.0037	0.0031	0.103	0.0911	0.0066	0.0096	0.0082	0.0299	0.0071	0.0158	0.1711
16	rs187715	55704042	1.24	0.175701215111077	3.31	0.196320630125924	0.0173295529016093	0.181283119146183	0.1294	0.0618	0.0068	0.0029	0.0217	0.0029	0.0026	0.02	0.1417	0.0174	0.0184	0.0062	0.09	0.019	0.0064	0.0037	0.0032	0.1029	0.0911	0.0066	0.0096	0.0082	0.0299	0.0071	0.0158	0.1711
16	rs36023	55707254	1.24	0.175701215111077	3.32	0.186688027238402	0.0158612868250497	0.1696904163356	0.1298	0.0618	0.0068	0.0029	0.0217	0.0029	0.0026	0.0199	0.1419	0.0173	0.0185	0.0062	0.0898	0.0189	0.0065	0.0038	0.0032	0.1027	0.0911	0.0065	0.0096	0.0082	0.0298	0.0071	0.0158	0.1711
16	rs1875545	55712145	1.24	0.175701215111077	3.35	0.159841057206343	0.0196853582955208	0.194791540756906	0.1298	0.0612	0.0067	0.0029	0.0216	0.0028	0.0026	0.0199	0.1421	0.0169	0.0185	0.0062	0.0892	0.0191	0.0064	0.0038	0.0032	0.1034	0.0909	0.0066	0.0097	0.0084	0.0296	0.0073	0.0158	0.1718
16	rs3785151	55712519	1.24	0.175701215111077	3.35	0.159841057206343	0.0198995399298629	0.174954125875564	0.1298	0.0612	0.0067	0.0029	0.0216	0.0028	0.0025	0.0199	0.1421	0.0169	0.0185	0.0061	0.0893	0.0188	0.0064	0.0038	0.0032	0.1036	0.0908	0.0066	0.0097	0.0084	0.0296	0.0073	0.0158	0.1719
16	rs75609019	55716159	1.26	0.135727966888585	3.37	0.143587140072381	0.0194052093266085	0.368978652385791	0.1321	0.0616	0.0073	0.0027	0.0215	0.0027	0.0025	0.0206	0.1427	0.0169	0.0191	0.0065	0.0867	0.0196	0.0074	0.0035	0.0034	0.1048	0.0868	0.0064	0.0096	0.0085	0.0303	0.0075	0.0159	0.1698
16	rs40147	55716840	1.26	0.135727966888585	3.38	0.135933471893229	0.042488657054334	0.41247575970419	0.1325	0.0613	0.0074	0.0026	0.0213	0.0027	0.0025	0.021	0.1425	0.0168	0.0191	0.0065	0.0864	0.0201	0.0077	0.0034	0.0036	0.1054	0.085	0.0064	0.0096	0.0086	0.0307	0.0075	0.0157	0.1697
16	rs1814270	55717077	1.27	0.118479912290321	3.39	0.128586294370088	0.0572661145750795	0.413518225962656	0.1326	0.0613	0.0073	0.0026	0.0215	0.0026	0.0025	0.0211	0.1425	0.0171	0.0188	0.0065	0.0872	0.0203	0.0076	0.0034	0.0036	0.1061	0.0846	0.0063	0.0096	0.0087	0.0302	0.0075	0.0156	0.169
16	rs2270935	55718884	1.27	0.118479912290321	3.4	0.121538743628758	0.144321932894438	0.480714883228163	0.1332	0.0616	0.0071	0.0028	0.0213	0.0025	0.0023	0.0214	0.1432	0.0177	0.0186	0.007	0.0878	0.0207	0.0079	0.0033	0.0035	0.1075	0.0822	0.006	0.0093	0.0087	0.0303	0.0074	0.0152	0.1675
16	rs879519	55724411	1.27	0.118479912290321	3.4	0.121538743628758	0.135590101578733	0.421752534991951	0.1332	0.0616	0.0071	0.0028	0.0212	0.0026	0.0023	0.0214	0.1434	0.0178	0.0186	0.0071	0.0878	0.0208	0.008	0.0033	0.0035	0.1074	0.0821	0.006	0.0094	0.0088	0.0303	0.0073	0.0152	0.1672
16	rs36013	55725541	1.27	0.118479912290321	3.43	0.102124300974309	0.140675761393849	0.455387457505408	0.1331	0.0615	0.0071	0.0028	0.0212	0.0026	0.0023	0.0214	0.1436	0.0178	0.0186	0.0071	0.0878	0.0208	0.0081	0.0034	0.0035	0.1075	0.0818	0.006	0.0094	0.0087	0.0303	0.0073	0.0152	0.1671
16	rs5564	55725975	1.27	0.118479912290321	3.43	0.102124300974309	0.13912565852064	0.490371851032658	0.1333	0.0615	0.0072	0.0028	0.0212	0.0026	0.0023	0.0214	0.1436	0.0178	0.0186	0.0072	0.0878	0.0208	0.0081	0.0033	0.0034	0.1076	0.0817	0.006	0.0094	0.0088	0.0303	0.0072	0.0152	0.167
16	rs5568	55730124	1.27	0.118479912290321	3.44	0.0962054431234386	0.155056589292098	0.531151413016534	0.1331	0.0614	0.0072	0.0028	0.0212	0.0026	0.0023	0.0214	0.1435	0.018	0.0186	0.0072	0.0878	0.0209	0.0081	0.0033	0.0035	0.1078	0.0818	0.006	0.0094	0.0088	0.0303	0.0072	0.0152	0.1668
16	rs12924088	55731164	1.27	0.118479912290321	3.44	0.0962054431234386	0.148613466420862	0.535190432221631	0.1331	0.0614	0.0071	0.0029	0.0212	0.0026	0.0023	0.0214	0.1435	0.018	0.0186	0.0072	0.0878	0.0209	0.0081	0.0033	0.0035	0.1078	0.0818	0.006	0.0094	0.0088	0.0303	0.0073	0.0152	0.1668
16	rs35312750	55733126	1.27	0.118479912290321	3.43	0.102124300974309	0.191715198729271	0.545671271727352	0.1319	0.0618	0.0072	0.0031	0.0211	0.0027	0.0025	0.0216	0.1436	0.0183	0.0187	0.0075	0.0875	0.021	0.0084	0.003	0.0039	0.1077	0.0814	0.0061	0.0094	0.0088	0.0301	0.0075	0.015	0.1664
16	rs8049681	55735350	1.27	0.118479912290321	3.43	0.102124300974309	0.241895003871059	0.53770123298404	0.1321	0.0617	0.0073	0.0032	0.0211	0.0027	0.0026	0.0215	0.1436	0.0183	0.0186	0.0076	0.0876	0.021	0.0086	0.003	0.0041	0.1077	0.0807	0.0062	0.0094	0.0089	0.0301	0.0076	0.015	0.1656
16	rs111663130	55736864	1.28	0.102927797709035	3.43	0.102124300974309	0.277234745107487	0.54833438095783	0.1321	0.0617	0.0073	0.0032	0.0211	0.0027	0.0026	0.0215	0.1436	0.0183	0.0186	0.0076	0.0875	0.0209	0.0086	0.003	0.0042	0.1076	0.0807	0.0062	0.0094	0.0089	0.03	0.0076	0.0151	0.1657
16	rs42460	55737656	1.28	0.102927797709035	3.42	0.108314757127468	0.275324168321278	0.56169753901038	0.1321	0.0618	0.0073	0.0032	0.0211	0.0027	0.0026	0.0215	0.1437	0.0183	0.0186	0.0076	0.0874	0.0209	0.0086	0.003	0.0042	0.1075	0.0806	0.0062	0.0094	0.0089	0.03	0.0076	0.0151	0.1657
16	rs12149310	55738340	1.28	0.102927797709035	3.41	0.114783892697204	0.287846104403303	0.580679082288715	0.1321	0.0618	0.0073	0.0032	0.0211	0.0027	0.0026	0.0215	0.1436	0.0183	0.0186	0.0076	0.0874	0.0209	0.0086	0.003	0.0042	0.1075	0.0806	0.0062	0.0094	0.0089	0.03	0.0076	0.0151	0.1657
16	rs78818085	55743961	1.28	0.102927797709035	3.4	0.121538743628758	0.306153089085424	0.602249399442963	0.1328	0.062	0.0074	0.0032	0.021	0.0027	0.0027	0.0217	0.1434	0.0184	0.0186	0.0077	0.0872	0.0208	0.0088	0.003	0.0043	0.1074	0.0796	0.0062	0.0094	0.009	0.0299	0.0079	0.0151	0.1654
16	rs78163263	55744128	1.28	0.102927797709035	3.39	0.128586294370088	0.305316884423813	0.617214019456086	0.1329	0.062	0.0075	0.0032	0.0209	0.0027	0.0027	0.0217	0.1434	0.0184	0.0186	0.0077	0.0871	0.0207	0.0088	0.003	0.0043	0.1074	0.0796	0.0063	0.0094	0.009	0.0299	0.0079	0.0151	0.1654
16	rs258099	55747177	1.28	0.102927797709035	3.39	0.128586294370088	0.29639208309936	0.580821308540651	0.1333	0.0622	0.0076	0.0033	0.0208	0.0028	0.0028	0.0219	0.1432	0.0184	0.0187	0.0078	0.0869	0.0207	0.009	0.003	0.0043	0.1073	0.0789	0.0063	0.0094	0.0091	0.0299	0.0081	0.0151	0.1652
16	rs72819510	55748690	1.28	0.102927797709035	3.4	0.121538743628758	0.303599096789369	0.585661989431361	0.1334	0.0622	0.0076	0.0033	0.0208	0.0028	0.0028	0.0219	0.1431	0.0184	0.0186	0.0078	0.0869	0.0207	0.009	0.003	0.0043	0.1073	0.0788	0.0063	0.0094	0.0092	0.0299	0.0081	0.0151	0.1652
16	rs75043441	55752844	1.28	0.102927797709035	3.4	0.121538743628758	0.29470116665358	0.577836324899899	0.1335	0.0623	0.0076	0.0033	0.0209	0.0028	0.0028	0.0219	0.1431	0.0182	0.0186	0.0078	0.0869	0.0208	0.009	0.003	0.0043	0.1073	0.0786	0.0062	0.0095	0.0092	0.0298	0.0081	0.015	0.1651
16	Affx-12900191	55760186	1.28	0.102927797709035	3.4	0.121538743628758	0.263192579668406	0.528787263283856	0.1337	0.0623	0.0076	0.0033	0.021	0.0028	0.0028	0.0219	0.143	0.0181	0.0186	0.0079	0.0867	0.0208	0.009	0.003	0.0043	0.1072	0.0784	0.0062	0.0097	0.0093	0.0297	0.0082	0.015	0.1651
16	rs258095	55762089	1.28	0.102927797709035	3.4	0.121538743628758	0.258584665509436	0.562967599938642	0.1337	0.0624	0.0077	0.0034	0.021	0.0029	0.0028	0.0219	0.1429	0.0181	0.0186	0.0079	0.0868	0.0209	0.0091	0.003	0.0043	0.1071	0.0784	0.0062	0.0096	0.0092	0.0296	0.0081	0.015	0.1651
16	rs9928481	55768097	1.28	0.102927797709035	3.4	0.121538743628758	0.247522112330884	0.552405276298221	0.1338	0.0625	0.0077	0.0034	0.021	0.0029	0.0029	0.022	0.1428	0.0181	0.0186	0.0079	0.0869	0.0208	0.0093	0.003	0.0043	0.1069	0.0784	0.0062	0.0096	0.0092	0.0296	0.0081	0.0149	0.165
16	rs6499782	55780826	1.28	0.102927797709035	3.4	0.121538743628758	0.24081271142214	0.609720833152503	0.1338	0.0625	0.0078	0.0034	0.021	0.0031	0.0029	0.022	0.1428	0.0181	0.0185	0.0079	0.0868	0.0208	0.0094	0.0031	0.0042	0.1069	0.0784	0.0062	0.0095	0.0092	0.0295	0.0081	0.0149	0.1648
16	rs116910296	55786103	1.28	0.102927797709035	3.4	0.121538743628758	0.261425503792067	0.690180056494469	0.1337	0.0625	0.0078	0.0035	0.021	0.0031	0.003	0.022	0.1429	0.0181	0.0185	0.0079	0.0867	0.0208	0.0094	0.0031	0.0042	0.1069	0.0783	0.0062	0.0095	0.0092	0.0294	0.0081	0.0149	0.1648
16	rs11643255	55793373	1.28	0.102927797709035	3.39	0.128586294370088	0.20847196491404	0.590655115322368	0.1336	0.0626	0.0079	0.0038	0.021	0.0035	0.0032	0.022	0.143	0.0182	0.0185	0.008	0.086	0.0209	0.0095	0.0033	0.0042	0.1071	0.0779	0.0062	0.0096	0.0092	0.0293	0.0082	0.0149	0.1642
16	rs3815585	55794718	1.28	0.102927797709035	3.39	0.128586294370088	0.236553108745254	0.627624664572342	0.1337	0.0629	0.0081	0.0038	0.021	0.0036	0.0032	0.0221	0.143	0.0182	0.0184	0.0079	0.086	0.0208	0.0096	0.0033	0.0042	0.107	0.0776	0.0062	0.0095	0.0092	0.0291	0.0081	0.0149	0.1641
16	rs7187684	55794951	1.28	0.102927797709035	3.39	0.128586294370088	0.233269112446637	0.667315258765785	0.1337	0.063	0.0081	0.0038	0.021	0.0036	0.0032	0.0222	0.1431	0.0181	0.0184	0.0079	0.086	0.0208	0.0096	0.0033	0.0042	0.107	0.0776	0.0061	0.0095	0.0091	0.0291	0.0081	0.0149	0.164
16	rs75072918	55798545	1.29	0.0889718392940509	3.39	0.128586294370088	0.504525055138963	0.696108836861133	0.1334	0.0631	0.0083	0.0041	0.0208	0.0038	0.0034	0.0223	0.1431	0.0185	0.0183	0.0078	0.0858	0.0209	0.0099	0.0034	0.0044	0.1075	0.0762	0.0061	0.0095	0.0091	0.0288	0.0083	0.015	0.1636
16	rs62028602	55843985	1.29	0.0889718392940509	3.39	0.128586294370088	0.723490553989084	0.300142419931061	0.1333	0.0633	0.0091	0.0047	0.02	0.0048	0.0038	0.0218	0.1441	0.0186	0.0168	0.0077	0.0888	0.0214	0.0098	0.0038	0.005	0.1066	0.0782	0.0055	0.0093	0.0085	0.0286	0.0083	0.0149	0.1585
16	rs56308156	55846761	1.28	0.102927797709035	3.39	0.128586294370088	0.796217423822384	0.32432679690171	0.1333	0.0633	0.0092	0.0047	0.0198	0.0048	0.0038	0.0218	0.1442	0.0187	0.0168	0.0077	0.089	0.0215	0.0098	0.0038	0.005	0.1065	0.0783	0.0055	0.0093	0.0085	0.0286	0.0083	0.0149	0.1582
16	rs56121664	55850061	1.28	0.102927797709035	3.39	0.128586294370088	0.759014827151817	0.218020067032075	0.1333	0.0633	0.0092	0.0048	0.02	0.0049	0.0039	0.0218	0.1442	0.0188	0.0166	0.0077	0.0891	0.0215	0.0098	0.0039	0.0051	0.1064	0.0784	0.0054	0.0093	0.0084	0.0286	0.0083	0.0148	0.1579
16	rs76336259	55850731	1.28	0.102927797709035	3.39	0.128586294370088	0.756191134242259	0.237323412800166	0.1333	0.0633	0.0093	0.0048	0.02	0.0049	0.0039	0.0217	0.1442	0.0188	0.0166	0.0077	0.0891	0.0216	0.0098	0.0039	0.0051	0.1064	0.0785	0.0054	0.0095	0.0084	0.0286	0.0082	0.0148	0.1578
16	rs1833250	55853318	1.28	0.102927797709035	3.39	0.128586294370088	0.693264657324033	0.197386881057741	0.1336	0.0633	0.0093	0.0048	0.02	0.0049	0.0041	0.0216	0.1439	0.0187	0.0166	0.0077	0.0892	0.0216	0.0098	0.004	0.0051	0.1061	0.0786	0.0054	0.0097	0.0084	0.0286	0.0081	0.0147	0.1577
16	rs115629050	55853545	1.28	0.102927797709035	3.39	0.128586294370088	0.697232148795588	0.20334728517	0.1337	0.0633	0.0093	0.0048	0.02	0.0049	0.0041	0.0216	0.1439	0.0187	0.0165	0.0077	0.0892	0.0217	0.0098	0.004	0.0051	0.1061	0.0785	0.0054	0.0097	0.0085	0.0286	0.0081	0.0146	0.1578
16	rs2307227	55855361	1.28	0.102927797709035	3.38	0.135933471893229	0.660095193937084	0.184222407867754	0.1339	0.0633	0.0093	0.0049	0.0201	0.005	0.0041	0.0216	0.1439	0.0187	0.0165	0.0077	0.0892	0.0217	0.0097	0.004	0.0052	0.106	0.0783	0.0054	0.0098	0.0084	0.0285	0.0081	0.0146	0.1578
16	rs8192935	55861794	1.28	0.102927797709035	3.38	0.135933471893229	0.629909354034476	0.15778995744588	0.1346	0.0631	0.0093	0.0051	0.0201	0.0051	0.0043	0.0215	0.1431	0.0186	0.0163	0.0075	0.0889	0.0219	0.0095	0.0042	0.0049	0.1056	0.0786	0.0055	0.01	0.0084	0.0286	0.0081	0.0143	0.1584
16	rs28394287	55865027	1.27	0.118479912290321	3.38	0.135933471893229	0.614676195248976	0.110029809857906	0.1352	0.0632	0.0092	0.0052	0.02	0.0052	0.0044	0.0216	0.1436	0.0189	0.016	0.0074	0.0885	0.0219	0.0091	0.0043	0.0049	0.105	0.0789	0.0055	0.0101	0.0081	0.0283	0.0082	0.014	0.1589
16	rs9921399	55866378	1.27	0.118479912290321	3.38	0.135933471893229	0.614328817701477	0.0974293009109307	0.1351	0.0631	0.0092	0.0052	0.02	0.0052	0.0045	0.0216	0.144	0.019	0.0159	0.0073	0.0885	0.0218	0.0092	0.0044	0.0049	0.1046	0.0792	0.0055	0.0101	0.0081	0.0281	0.0082	0.014	0.1592
16	rs3859101	55867581	1.27	0.118479912290321	3.38	0.135933471893229	0.549190571191172	0.0886673725206129	0.1351	0.0633	0.0091	0.0052	0.02	0.0053	0.0045	0.0215	0.1442	0.0189	0.0158	0.0073	0.0887	0.0217	0.009	0.0044	0.0049	0.1044	0.0793	0.0056	0.0101	0.0081	0.0279	0.0082	0.0139	0.1592
16	rs74518148	55867653	1.27	0.118479912290321	3.38	0.135933471893229	0.549454348695864	0.0902998883975837	0.1351	0.0633	0.0091	0.0052	0.02	0.0053	0.0045	0.0215	0.1442	0.0189	0.0158	0.0073	0.0887	0.0217	0.009	0.0044	0.0049	0.1044	0.0793	0.0056	0.0101	0.0081	0.0279	0.0082	0.0139	0.1592
16	rs34428341	55868081	1.27	0.118479912290321	3.38	0.135933471893229	0.525889622132421	0.0751715551245121	0.1351	0.0633	0.0091	0.0052	0.02	0.0053	0.0045	0.0215	0.1442	0.0189	0.0158	0.0073	0.0887	0.0217	0.009	0.0044	0.0049	0.1044	0.0794	0.0056	0.0101	0.0081	0.0279	0.0082	0.0139	0.1592
16	rs117927625	55870840	1.27	0.118479912290321	3.38	0.135933471893229	0.402751787008229	0.0673778871803272	0.1358	0.0639	0.0086	0.0052	0.0199	0.0053	0.0045	0.0214	0.1444	0.0188	0.0155	0.007	0.0889	0.0213	0.0085	0.0044	0.0052	0.1041	0.0807	0.0055	0.0102	0.0079	0.0275	0.008	0.0138	0.1596
16	rs4122231	55871840	1.27	0.118479912290321	3.38	0.135933471893229	0.361844947525285	0.0642925244573774	0.1361	0.0642	0.0083	0.0052	0.0199	0.0053	0.0045	0.0214	0.1445	0.0187	0.0154	0.0069	0.089	0.0212	0.0082	0.0044	0.0052	0.104	0.0812	0.0054	0.0102	0.0078	0.0273	0.0078	0.0138	0.1598
16	rs28631090	55873971	1.27	0.118479912290321	3.37	0.143587140072381	0.395751860986163	0.0520120982983859	0.1362	0.0645	0.0083	0.0052	0.0199	0.0052	0.0043	0.0213	0.1446	0.0186	0.0153	0.0069	0.0894	0.0213	0.0082	0.0043	0.0051	0.104	0.0814	0.0054	0.0102	0.0078	0.0272	0.0078	0.0137	0.1598
16	rs12599518	55875210	1.27	0.118479912290321	3.37	0.143587140072381	0.431248402271005	0.0504109108230299	0.1362	0.0645	0.0083	0.0052	0.0199	0.0052	0.0042	0.0213	0.1446	0.0186	0.0153	0.0069	0.0894	0.0213	0.0082	0.0043	0.0051	0.104	0.0814	0.0054	0.0102	0.0078	0.0272	0.0078	0.0137	0.1599
16	rs1861318	55877700	1.27	0.118479912290321	3.37	0.143587140072381	0.363996232690951	0.0361066857100497	0.1368	0.0647	0.0082	0.0053	0.02	0.0051	0.0046	0.021	0.1453	0.0184	0.0148	0.0069	0.0895	0.0209	0.0077	0.0041	0.0047	0.1041	0.082	0.0054	0.0104	0.0076	0.027	0.0077	0.0134	0.1603
16	rs76800383	55879052	1.27	0.118479912290321	3.37	0.143587140072381	0.371849342699844	0.0345931221457709	0.137	0.0646	0.0082	0.0053	0.02	0.005	0.0046	0.0209	0.1454	0.0184	0.0148	0.0069	0.0896	0.0208	0.0077	0.004	0.0047	0.1039	0.0822	0.0055	0.0104	0.0076	0.027	0.0077	0.0134	0.1605
16	rs12443713	55880026	1.27	0.118479912290321	3.36	0.151554094423325	0.406559666679474	0.0302319339430998	0.1374	0.0646	0.0081	0.0052	0.0199	0.0049	0.0047	0.0207	0.1458	0.0183	0.0145	0.0068	0.09	0.0207	0.0076	0.0039	0.0045	0.1035	0.0828	0.0055	0.0104	0.0074	0.027	0.0077	0.0132	0.1608
16	rs11860456	55880480	1.27	0.118479912290321	3.36	0.151554094423325	0.441694214094478	0.0260095022447337	0.1376	0.0645	0.0083	0.0052	0.02	0.0048	0.0047	0.0206	0.1459	0.0183	0.0145	0.0068	0.0901	0.0206	0.0075	0.0039	0.0044	0.1033	0.0831	0.0055	0.0105	0.0073	0.0271	0.0077	0.0131	0.1609
16	rs11860488	55880534	1.27	0.118479912290321	3.34	0.168454672892635	0.500479667422117	0.0281774060916844	0.1377	0.0645	0.0081	0.0053	0.02	0.0049	0.0047	0.0206	0.1458	0.0183	0.0144	0.0068	0.09	0.0208	0.0074	0.0039	0.0043	0.1034	0.083	0.0055	0.0105	0.0073	0.0271	0.0079	0.0131	0.1608
16	rs11076122	55880874	1.27	0.118479912290321	3.34	0.168454672892635	0.501300121315515	0.022466932682521	0.1379	0.0645	0.008	0.0052	0.0199	0.0048	0.0047	0.0206	0.1459	0.0183	0.0145	0.0068	0.0898	0.0207	0.0072	0.0038	0.0043	0.1037	0.083	0.0055	0.0105	0.0073	0.0271	0.008	0.0131	0.1611
16	rs17317396	55881513	1.26	0.135727966888585	3.34	0.168454672892635	0.521119706454156	0.0204850892916082	0.1384	0.0644	0.0081	0.0052	0.02	0.0048	0.0047	0.0205	0.1457	0.0183	0.0144	0.0067	0.0898	0.0207	0.0072	0.0038	0.0042	0.1037	0.0832	0.0055	0.0104	0.0073	0.027	0.008	0.0131	0.1612
16	rs1968174	55882577	1.26	0.135727966888585	3.32	0.186688027238402	0.589283119087358	0.0179429805605506	0.1385	0.0645	0.0081	0.0051	0.02	0.0048	0.0047	0.0204	0.1456	0.0182	0.0144	0.0066	0.09	0.0206	0.0072	0.0037	0.004	0.1037	0.0833	0.0055	0.0104	0.0073	0.027	0.008	0.013	0.1614
16	rs7498560	55883515	1.26	0.135727966888585	3.32	0.186688027238402	0.580658283037982	0.0167520334009652	0.1385	0.0642	0.0081	0.0051	0.02	0.0048	0.0047	0.0204	0.1457	0.0182	0.0144	0.0066	0.09	0.0206	0.0072	0.0037	0.004	0.1037	0.0834	0.0055	0.0104	0.0073	0.027	0.008	0.013	0.1614
16	rs1585145	55884623	1.26	0.135727966888585	3.32	0.186688027238402	0.586288300829465	0.0164605891039461	0.1386	0.064	0.0081	0.0051	0.02	0.0048	0.0047	0.0204	0.1457	0.0182	0.0144	0.0066	0.0899	0.0207	0.0072	0.0037	0.004	0.1038	0.0836	0.0055	0.0104	0.0073	0.027	0.008	0.013	0.1614
16	rs4783914	55886662	1.26	0.135727966888585	3.32	0.186688027238402	0.568468561866801	0.0145255103414137	0.1384	0.064	0.0081	0.005	0.0201	0.0048	0.0047	0.0203	0.1457	0.0182	0.0144	0.0066	0.0899	0.0207	0.0072	0.0037	0.0039	0.104	0.0836	0.0055	0.0104	0.0073	0.027	0.008	0.0129	0.1617
16	rs9937572	55890398	1.26	0.135727966888585	3.32	0.186688027238402	0.729334125315113	0.0171198840365831	0.1379	0.0644	0.0082	0.005	0.0201	0.0049	0.0048	0.0202	0.1456	0.018	0.0144	0.0066	0.0893	0.0206	0.0072	0.0036	0.0037	0.1046	0.0836	0.0055	0.0106	0.0071	0.0271	0.0077	0.013	0.1625
16	rs9933239	55891246	1.26	0.135727966888585	3.33	0.177401503992083	0.753143678464321	0.021838138548968	0.1378	0.0643	0.0083	0.005	0.0202	0.0048	0.0048	0.0202	0.1455	0.0179	0.0144	0.0065	0.0894	0.0207	0.0072	0.0035	0.0037	0.1045	0.0837	0.0055	0.0106	0.007	0.0271	0.0078	0.013	0.1625
16	rs4784598	55893813	1.26	0.135727966888585	3.33	0.177401503992083	0.742671418425608	0.0332106743263381	0.1378	0.0642	0.0083	0.005	0.0202	0.0048	0.0048	0.0203	0.1455	0.0179	0.0145	0.0065	0.0893	0.0207	0.0071	0.0035	0.0037	0.1044	0.0837	0.0056	0.0106	0.007	0.0271	0.0078	0.013	0.1626
16	rs11076126	55897289	1.26	0.135727966888585	3.33	0.177401503992083	0.703423875291415	0.0474529424759865	0.1377	0.064	0.0083	0.0049	0.0203	0.005	0.0049	0.0204	0.1452	0.0179	0.0146	0.0066	0.0889	0.0209	0.0068	0.0036	0.0037	0.1043	0.0835	0.0057	0.0107	0.0071	0.0271	0.0079	0.013	0.163
16	rs11076128	55899703	1.26	0.135727966888585	3.33	0.177401503992083	0.594198987193942	0.039221999549062	0.1376	0.064	0.0083	0.0048	0.0203	0.0049	0.0049	0.0205	0.1452	0.0178	0.0147	0.0066	0.0888	0.021	0.0068	0.0037	0.0037	0.1041	0.0835	0.0057	0.0107	0.0071	0.0271	0.0079	0.013	0.1633
16	rs7405407	55901189	1.26	0.135727966888585	3.34	0.168454672892635	0.475798014634372	0.0507784792821353	0.1385	0.0641	0.0083	0.0044	0.0203	0.0049	0.0049	0.0204	0.1452	0.0178	0.0147	0.0067	0.0886	0.0211	0.0067	0.0037	0.0037	0.1036	0.0835	0.0058	0.0107	0.0073	0.027	0.0079	0.0129	0.1633
16	rs7499564	55902906	1.26	0.135727966888585	3.34	0.168454672892635	0.518421665146887	0.0292201243966722	0.1394	0.0629	0.0084	0.0048	0.0208	0.0053	0.0052	0.0215	0.1461	0.018	0.0151	0.0074	0.0874	0.0215	0.0072	0.0038	0.0037	0.1014	0.0809	0.0061	0.0108	0.0078	0.0267	0.0088	0.0134	0.1616
16	rs72810507	55905676	1.23	0.19861485684188	3.34	0.168454672892635	0.301398054095126	0.124178823883261	0.1388	0.0619	0.0083	0.0051	0.0207	0.0053	0.0054	0.022	0.149	0.0175	0.0155	0.0085	0.0864	0.0216	0.0075	0.004	0.004	0.1006	0.0792	0.0065	0.011	0.0085	0.027	0.0094	0.0138	0.1579
16	rs12596946	55906090	1.22	0.223600634562227	3.34	0.168454672892635	0.311096409690476	0.240647261244145	0.1388	0.0618	0.0083	0.0052	0.0206	0.0053	0.0055	0.022	0.1496	0.0175	0.0155	0.0092	0.0863	0.0215	0.0075	0.0041	0.004	0.1004	0.079	0.0065	0.0108	0.0085	0.027	0.0096	0.0139	0.1575
16	rs12597310	55906358	1.21	0.250745108472337	3.35	0.159841057206343	0.238355087245008	0.271787515114599	0.1392	0.0616	0.0081	0.0052	0.0208	0.0056	0.0052	0.0221	0.1492	0.0176	0.0157	0.0093	0.0868	0.0211	0.0075	0.0042	0.0042	0.1002	0.079	0.0066	0.0108	0.0085	0.0267	0.0097	0.0138	0.157
16	rs8056747	55906487	1.21	0.250745108472337	3.35	0.159841057206343	0.270049254833761	0.254767063541176	0.1393	0.0617	0.0081	0.005	0.0204	0.0057	0.0049	0.0221	0.1493	0.0176	0.0157	0.0092	0.0868	0.0215	0.0078	0.0043	0.0042	0.1009	0.0784	0.0066	0.0107	0.0085	0.0264	0.0099	0.0137	0.1568
16	rs17318582	55907228	1.21	0.250745108472337	3.35	0.159841057206343	0.146230873907002	0.214052936535515	0.1413	0.0624	0.0076	0.0046	0.0202	0.005	0.0044	0.0226	0.151	0.0172	0.0161	0.0094	0.0876	0.021	0.0073	0.0039	0.004	0.1019	0.0786	0.0069	0.0102	0.0083	0.0261	0.0095	0.0141	0.1547
16	rs2397965	55907811	1.2	0.280131383133392	3.35	0.159841057206343	0.118843420175704	0.167620352585726	0.142	0.0629	0.0074	0.0044	0.0202	0.0047	0.0041	0.0226	0.1524	0.017	0.0161	0.0094	0.0874	0.0209	0.0071	0.0038	0.0039	0.1029	0.0787	0.0068	0.01	0.0085	0.0261	0.0093	0.0143	0.1532
16	rs72810510	55908870	1.2	0.280131383133392	3.33	0.177401503992083	0.12679586198544	0.174554916830278	0.1422	0.0629	0.0074	0.0043	0.0202	0.0046	0.004	0.0226	0.1524	0.017	0.0161	0.0095	0.0875	0.0209	0.0071	0.0038	0.0039	0.1029	0.0787	0.0069	0.0099	0.0085	0.0261	0.0092	0.0143	0.153
16	rs117403885	55909871	1.2	0.280131383133392	3.32	0.186688027238402	0.112363134473048	0.12648076842974	0.1425	0.0629	0.0074	0.0043	0.0202	0.0046	0.004	0.0226	0.1524	0.017	0.016	0.0094	0.0876	0.0208	0.0071	0.0038	0.004	0.103	0.0786	0.0069	0.0098	0.0085	0.0261	0.0092	0.0143	0.1528
16	rs112877543	55910082	1.2	0.280131383133392	3.32	0.186688027238402	0.108636063274952	0.119448674213855	0.1425	0.0629	0.0074	0.0043	0.0202	0.0046	0.004	0.0225	0.1524	0.017	0.016	0.0094	0.0877	0.0208	0.0071	0.0038	0.004	0.103	0.0786	0.0069	0.0098	0.0085	0.0261	0.0092	0.0143	0.1527
16	rs28493887	55910488	1.2	0.280131383133392	3.32	0.186688027238402	0.100584748731177	0.113591350677242	0.1425	0.0629	0.0074	0.0043	0.0202	0.0046	0.0039	0.0225	0.1525	0.017	0.016	0.0094	0.0877	0.0208	0.0071	0.0038	0.004	0.103	0.0786	0.0069	0.0098	0.0086	0.0262	0.0092	0.0143	0.1527
16	rs2253971	55910804	1.2	0.280131383133392	3.32	0.186688027238402	0.0603197415390526	0.0923374721587286	0.1426	0.0629	0.0074	0.0042	0.0202	0.0046	0.0039	0.0224	0.1526	0.0168	0.0163	0.0095	0.0876	0.0207	0.0071	0.0038	0.004	0.1033	0.0787	0.0069	0.0098	0.0086	0.0261	0.0088	0.0144	0.1527
16	rs56162338	55918202	1.2	0.280131383133392	3.31	0.196320630125924	0.0433913588179891	0.101073454066967	0.1427	0.0632	0.0074	0.0039	0.0203	0.0044	0.0037	0.0224	0.1526	0.0167	0.0164	0.0095	0.0875	0.0206	0.0071	0.0038	0.004	0.1036	0.0789	0.0069	0.0097	0.0088	0.026	0.0085	0.0144	0.1529
16	rs4784604	55922429	1.2	0.280131383133392	3.3	0.2063056077908	0.0411804014206721	0.0982345859495385	0.1427	0.0632	0.0074	0.0039	0.0203	0.0044	0.0037	0.0224	0.1526	0.0167	0.0164	0.0095	0.0875	0.0206	0.0071	0.0037	0.004	0.1036	0.0789	0.0069	0.0097	0.0088	0.026	0.0085	0.0144	0.1529
16	rs77034382	55929219	1.2	0.280131383133392	3.28	0.227357389834261	0.0412955569217085	0.0928891291361596	0.1427	0.0632	0.0074	0.0038	0.0203	0.0044	0.0037	0.0224	0.1526	0.0168	0.0165	0.0096	0.0874	0.0205	0.0072	0.0037	0.004	0.1037	0.0789	0.0068	0.0096	0.0089	0.0259	0.0085	0.0144	0.153
16	rs28441339	55933561	1.2	0.280131383133392	3.27	0.2384362992664	0.046975519946062	0.109608712564774	0.1425	0.0633	0.0074	0.0038	0.0204	0.0044	0.0036	0.0224	0.1528	0.0168	0.0165	0.0096	0.0872	0.0205	0.0072	0.0037	0.0039	0.1038	0.0788	0.0068	0.0096	0.0089	0.026	0.0085	0.0143	0.153
16	rs17319026	55939738	1.2	0.280131383133392	3.27	0.2384362992664	0.0445797790041321	0.13951106584179	0.1423	0.0634	0.0073	0.0036	0.0204	0.0043	0.0036	0.0224	0.1531	0.0168	0.0164	0.0097	0.0869	0.0205	0.0074	0.0037	0.0039	0.1042	0.0787	0.0068	0.0096	0.009	0.0262	0.0085	0.0143	0.153
16	rs74019326	55945309	1.2	0.280131383133392	3.27	0.2384362992664	0.0405794491281043	0.0910031626016865	0.1421	0.0635	0.0073	0.0036	0.0204	0.0043	0.0036	0.0225	0.1533	0.0168	0.0163	0.0096	0.0867	0.0206	0.0074	0.0037	0.0039	0.1044	0.0787	0.0068	0.0095	0.009	0.0263	0.0084	0.0143	0.1531
16	rs7199946	55953910	1.2	0.280131383133392	3.27	0.2384362992664	0.0454355093937744	0.0876627292794626	0.1421	0.0638	0.0072	0.0034	0.0205	0.0041	0.0035	0.0226	0.1533	0.0169	0.0161	0.0096	0.0862	0.0208	0.0074	0.0036	0.0039	0.1049	0.0788	0.0068	0.0095	0.009	0.0264	0.0085	0.0143	0.153
16	rs9922897	55964915	1.2	0.280131383133392	3.18	0.355766254763284	0.0498818304409619	0.0975901499978567	0.1421	0.0638	0.0072	0.0034	0.0205	0.004	0.0034	0.0226	0.1533	0.0169	0.0161	0.0096	0.0862	0.0208	0.0074	0.0036	0.0039	0.1049	0.0788	0.0068	0.0095	0.009	0.0264	0.0085	0.0143	0.153
16	rs2216055	55970518	1.2	0.280131383133392	3.15	0.402339212139645	0.0504409732247566	0.0933630123974988	0.1421	0.0638	0.0072	0.0034	0.0205	0.0041	0.0034	0.0226	0.1533	0.0169	0.0161	0.0096	0.0861	0.0208	0.0074	0.0037	0.0039	0.1049	0.0788	0.0068	0.0095	0.009	0.0264	0.0084	0.0143	0.153
16	rs72810547	55979312	1.2	0.280131383133392	3.1	0.488801954490689	0.0513710883678293	0.106761735439972	0.142	0.0639	0.0072	0.0034	0.0205	0.004	0.0034	0.0227	0.1534	0.0168	0.0161	0.0096	0.0861	0.0208	0.0074	0.0037	0.0039	0.1049	0.0788	0.0068	0.0095	0.009	0.0264	0.0084	0.0143	0.153
16	rs117278268	55981520	1.2	0.280131383133392	3.1	0.488801954490689	0.0512041572301462	0.105017761869895	0.142	0.0639	0.0072	0.0034	0.0205	0.004	0.0034	0.0227	0.1534	0.0168	0.0161	0.0096	0.086	0.0208	0.0074	0.0037	0.0039	0.105	0.0788	0.0068	0.0095	0.009	0.0264	0.0084	0.0143	0.153
16	rs79538753	55981560	1.2	0.280131383133392	3.1	0.488801954490689	0.0512375142319199	0.105266221340643	0.142	0.0639	0.0072	0.0034	0.0205	0.004	0.0034	0.0227	0.1534	0.0168	0.0161	0.0096	0.086	0.0208	0.0074	0.0037	0.0039	0.105	0.0788	0.0068	0.0095	0.009	0.0264	0.0084	0.0143	0.153
16	rs79155935	55988208	1.2	0.280131383133392	3.08	0.526582953384854	0.0357652875258176	0.0920228242190102	0.142	0.0643	0.0071	0.0032	0.0206	0.0038	0.0034	0.0227	0.1535	0.0167	0.0161	0.0094	0.0856	0.0208	0.0073	0.0036	0.0039	0.1053	0.079	0.0068	0.0095	0.0089	0.0266	0.0083	0.0144	0.1531
16	rs7203782	55992136	1.2	0.280131383133392	3.08	0.526582953384854	0.0231742173708934	0.0657933448479825	0.1419	0.0647	0.0071	0.0031	0.0207	0.0035	0.0034	0.0228	0.1536	0.0166	0.0162	0.0092	0.0851	0.0207	0.0072	0.0036	0.0039	0.1057	0.0792	0.0068	0.0095	0.0088	0.0269	0.0081	0.0146	0.1533
16	rs78091189	55999466	1.2	0.280131383133392	3.07	0.546174590811499	0.0254589451446876	0.0816568593424426	0.1419	0.0647	0.0071	0.0031	0.0207	0.0035	0.0034	0.0228	0.1536	0.0166	0.0162	0.0092	0.0851	0.0207	0.0072	0.0036	0.0039	0.1057	0.0792	0.0068	0.0095	0.0088	0.0269	0.0081	0.0146	0.1532
16	rs7185000	56005115	1.2	0.280131383133392	3.07	0.546174590811499	0.0253154582052024	0.0535721753336495	0.142	0.0647	0.0071	0.0029	0.0208	0.0035	0.0033	0.0229	0.1536	0.0166	0.0162	0.0092	0.0849	0.0206	0.0071	0.0036	0.0039	0.106	0.0792	0.0069	0.0095	0.0089	0.0269	0.008	0.0147	0.1531
16	rs59592665	56026364	1.2	0.280131383133392	3.05	0.586779315918157	0.057176307945876	0.0569451762326892	0.1425	0.0657	0.0068	0.0025	0.021	0.0032	0.0029	0.0229	0.1563	0.0164	0.0162	0.0089	0.0832	0.0202	0.0068	0.0036	0.0035	0.1064	0.0795	0.0068	0.0097	0.0089	0.0268	0.0077	0.0151	0.1528
16	rs77206482	56026433	1.2	0.280131383133392	2.98	0.744195120258389	0.0579879466990439	0.0614013765815832	0.1425	0.0657	0.0068	0.0025	0.021	0.0032	0.0029	0.0229	0.1563	0.0164	0.0162	0.0089	0.0832	0.0202	0.0068	0.0036	0.0035	0.1064	0.0795	0.0068	0.0097	0.0089	0.0268	0.0077	0.0151	0.1528
16	rs1397152	56039612	1.2	0.280131383133392	2.98	0.744195120258389	0.0457438154150959	0.0407675332562023	0.1426	0.0656	0.0068	0.0026	0.0209	0.0032	0.0028	0.0229	0.1565	0.0164	0.0162	0.0089	0.0827	0.0201	0.0068	0.0035	0.0034	0.1066	0.0795	0.0069	0.0098	0.009	0.0268	0.0076	0.0152	0.1529
16	rs12918366	56039807	1.2	0.280131383133392	2.99	0.72022314582581	0.0406934487736766	0.0420006674665008	0.1426	0.0656	0.0068	0.0026	0.0209	0.0032	0.0028	0.0229	0.1565	0.0164	0.0162	0.0089	0.0829	0.0201	0.0068	0.0034	0.0034	0.1065	0.0796	0.0069	0.0098	0.009	0.0268	0.0076	0.0152	0.1529
16	rs4783921	56040620	1.2	0.280131383133392	2.99	0.72022314582581	0.0390341477505628	0.0540125712744071	0.1423	0.0656	0.0068	0.0025	0.0209	0.0032	0.0028	0.0229	0.1565	0.0164	0.0162	0.0089	0.0827	0.0202	0.0068	0.0034	0.0034	0.1064	0.0794	0.0069	0.0098	0.009	0.0278	0.0076	0.0152	0.1527
16	rs1510201	56042683	1.2	0.280131383133392	3	0.696751202985924	0.0433168783597923	0.0641568089496956	0.1423	0.0656	0.0068	0.0025	0.021	0.0031	0.0028	0.0229	0.1565	0.0164	0.0162	0.0089	0.0827	0.0202	0.0068	0.0034	0.0034	0.1064	0.0795	0.0069	0.0098	0.009	0.0278	0.0077	0.0153	0.1527
16	rs190093831	56045485	1.2	0.280131383133392	3	0.696751202985924	0.0421224386867843	0.0789034504929872	0.1422	0.0656	0.0068	0.0025	0.021	0.0031	0.0028	0.0229	0.1564	0.0164	0.0162	0.0089	0.0829	0.0202	0.0068	0.0034	0.0034	0.1063	0.0794	0.0069	0.0098	0.009	0.0278	0.0077	0.0153	0.1527
16	rs11076137	56056048	1.2	0.280131383133392	2.98	0.744195120258389	0.033035995813318	0.0858200580892257	0.1416	0.0655	0.0069	0.0025	0.0209	0.0032	0.0027	0.023	0.1563	0.0164	0.0162	0.0088	0.0839	0.0202	0.007	0.0034	0.0033	0.1059	0.0791	0.0068	0.0099	0.0089	0.0279	0.0077	0.0154	0.153
16	rs11645651	56069494	1.2	0.280131383133392	2.98	0.744195120258389	0.0333083619141414	0.0939170803644566	0.1416	0.065	0.0069	0.0025	0.0209	0.0031	0.0027	0.0231	0.1567	0.0164	0.0162	0.0088	0.084	0.0202	0.007	0.0034	0.0033	0.1058	0.079	0.0068	0.01	0.0089	0.0278	0.0078	0.0154	0.1531
16	rs7189905	56074345	1.2	0.280131383133392	2.99	0.72022314582581	0.0353753670849783	0.111466161670666	0.1415	0.0647	0.0069	0.0025	0.021	0.0031	0.0027	0.0229	0.1571	0.0164	0.0162	0.0087	0.084	0.0203	0.007	0.0034	0.0033	0.1057	0.079	0.0068	0.01	0.0089	0.0279	0.0078	0.0155	0.1531
16	rs7188771	56074452	1.2	0.280131383133392	2.99	0.72022314582581	0.0358959216491435	0.11444570419554	0.1416	0.0647	0.0069	0.0025	0.021	0.0031	0.0027	0.0229	0.1571	0.0164	0.0162	0.0087	0.084	0.0203	0.007	0.0034	0.0033	0.1057	0.079	0.0068	0.01	0.0089	0.0279	0.0078	0.0155	0.1531
16	rs72812538	56078061	1.2	0.280131383133392	3	0.696751202985924	0.0383042788534765	0.138315494553987	0.1431	0.0646	0.007	0.0025	0.021	0.0031	0.0027	0.0229	0.1573	0.0163	0.0163	0.0087	0.0833	0.0201	0.007	0.0034	0.0033	0.1055	0.0786	0.0069	0.01	0.0088	0.0278	0.0077	0.0155	0.1529
16	rs4784626	56078713	1.2	0.280131383133392	3.01	0.673776155564303	0.0377597136471114	0.133843103909658	0.1431	0.0646	0.007	0.0025	0.021	0.0031	0.0027	0.0229	0.1573	0.0163	0.0163	0.0087	0.0833	0.0201	0.007	0.0034	0.0033	0.1055	0.0786	0.0069	0.01	0.0088	0.0278	0.0077	0.0155	0.1529
16	rs78212562	56085179	1.21	0.250745108472337	3.01	0.673776155564303	0.0453893857093264	0.158753877071578	0.1432	0.0646	0.007	0.0025	0.021	0.0031	0.0026	0.0229	0.1574	0.0163	0.0165	0.0087	0.0834	0.0201	0.007	0.0034	0.0033	0.1055	0.0785	0.0069	0.0101	0.0088	0.0277	0.0077	0.0155	0.1529
16	rs117310695	56089863	1.21	0.250745108472337	3	0.696751202985924	0.0657367577576741	0.167423667805137	0.1438	0.0646	0.0071	0.0026	0.0205	0.0032	0.0024	0.0231	0.1589	0.0161	0.0169	0.0084	0.0848	0.0195	0.0071	0.0035	0.0031	0.1056	0.0765	0.0072	0.0105	0.0088	0.0266	0.0076	0.0158	0.1522
16	rs7195269	56093466	1.2	0.280131383133392	3.01	0.673776155564303	0.0997081974238751	0.188917802593623	0.1442	0.0646	0.0071	0.0026	0.0203	0.0033	0.0023	0.0232	0.1597	0.016	0.0172	0.0083	0.0855	0.0191	0.0072	0.0035	0.003	0.1056	0.0755	0.0073	0.0107	0.0088	0.0261	0.0076	0.0159	0.1518
16	rs7187149	56105327	1.2	0.280131383133392	3.02	0.651294786134349	0.0979694721151993	0.160784872734272	0.1441	0.0648	0.0071	0.0027	0.0203	0.0033	0.0022	0.0233	0.1597	0.016	0.0171	0.0083	0.0856	0.0191	0.0071	0.0035	0.0031	0.1059	0.0755	0.0073	0.0108	0.0087	0.0259	0.0076	0.0158	0.1517
16	rs55960209	56106553	1.2	0.280131383133392	3.02	0.651294786134349	0.097867790427927	0.158368059185819	0.1441	0.0648	0.0071	0.0027	0.0203	0.0033	0.0022	0.0233	0.1597	0.016	0.0171	0.0083	0.0856	0.0191	0.0071	0.0035	0.0031	0.1059	0.0755	0.0073	0.0108	0.0087	0.0259	0.0076	0.0158	0.1517
16	rs74596009	56111361	1.2	0.280131383133392	3.04	0.607799794750251	0.0960237179644031	0.152716186488065	0.144	0.0648	0.0071	0.0027	0.0203	0.0033	0.0022	0.0233	0.1597	0.016	0.0172	0.0083	0.0856	0.0191	0.0071	0.0035	0.0031	0.1059	0.0755	0.0073	0.0108	0.0087	0.026	0.0076	0.0158	0.1516
16	rs74554447	56118383	1.2	0.280131383133392	3.04	0.607799794750251	0.0947484451447188	0.140433289847481	0.144	0.0648	0.0071	0.0027	0.0203	0.0033	0.0022	0.0233	0.1597	0.016	0.0172	0.0083	0.0857	0.0191	0.0071	0.0035	0.0031	0.1059	0.0755	0.0073	0.0108	0.0087	0.0259	0.0076	0.0158	0.1516
16	rs112292793	56118506	1.2	0.280131383133392	3.06	0.566238797870229	0.0939785159000939	0.147514002725203	0.1441	0.0648	0.0071	0.0027	0.0203	0.0033	0.0022	0.0233	0.1597	0.016	0.0172	0.0083	0.0857	0.0191	0.0071	0.0035	0.003	0.1059	0.0755	0.0073	0.0108	0.0087	0.0259	0.0076	0.0158	0.1517
16	rs117717039	56136260	1.2	0.280131383133392	3.06	0.566238797870229	0.0994256340083085	0.157308779897678	0.1441	0.0648	0.0071	0.0028	0.0203	0.0033	0.0023	0.0233	0.1596	0.016	0.0172	0.0083	0.0857	0.0191	0.0071	0.0035	0.003	0.1059	0.0754	0.0073	0.0108	0.0087	0.0258	0.0076	0.0158	0.1519
16	rs1397146	56145516	1.2	0.280131383133392	3.06	0.566238797870229	0.10131021815133	0.115903683580575	0.144	0.0648	0.0071	0.0028	0.0202	0.0033	0.0023	0.0233	0.1596	0.016	0.0171	0.0083	0.0857	0.019	0.0071	0.0036	0.0031	0.106	0.0753	0.0073	0.0109	0.0088	0.0256	0.0076	0.0158	0.1518
16	rs117724085	56150365	1.2	0.280131383133392	3.11	0.470604638115432	0.103164413225656	0.109692882487051	0.144	0.0648	0.0071	0.0028	0.0202	0.0034	0.0023	0.0233	0.1596	0.016	0.0171	0.0083	0.0857	0.019	0.0071	0.0036	0.0031	0.106	0.0753	0.0073	0.0109	0.0088	0.0255	0.0076	0.0158	0.1518
16	rs9929277	56158718	1.2	0.280131383133392	3.13	0.435575753324506	0.102875770276341	0.075026717366591	0.144	0.0648	0.0072	0.0028	0.0202	0.0034	0.0023	0.0233	0.1597	0.0159	0.0171	0.0083	0.0857	0.019	0.0071	0.0036	0.0031	0.106	0.0753	0.0073	0.0109	0.0088	0.0254	0.0076	0.0158	0.1518
16	rs11076142	56177708	1.2	0.280131383133392	3.13	0.435575753324506	0.0998110721656976	0.0627391045652538	0.144	0.0649	0.0072	0.0028	0.0202	0.0034	0.0023	0.0234	0.1599	0.0159	0.0171	0.0083	0.0856	0.0189	0.0071	0.0036	0.0032	0.1059	0.0753	0.0073	0.0109	0.0088	0.0254	0.0076	0.0158	0.1517
16	rs7184813	56184240	1.2	0.280131383133392	3.13	0.435575753324506	0.0981730341118013	0.0601418752513562	0.144	0.0649	0.0072	0.0029	0.0202	0.0034	0.0023	0.0234	0.1599	0.0159	0.0171	0.0083	0.0855	0.0189	0.0071	0.0036	0.0032	0.1058	0.0753	0.0073	0.0109	0.0088	0.0254	0.0076	0.0158	0.1517
16	rs72814429	56229881	1.2	0.280131383133392	3.13	0.435575753324506	0.103006909152154	0.0708766457271976	0.144	0.0649	0.0072	0.0029	0.0202	0.0035	0.0023	0.0234	0.1599	0.0159	0.0171	0.0083	0.0855	0.0188	0.0071	0.0037	0.0032	0.1058	0.0752	0.0073	0.0109	0.0088	0.0253	0.0076	0.0158	0.1517
16	rs66931076	56232629	1.2	0.280131383133392	3.14	0.418735639412168	0.10237839171617	0.0733693493488562	0.144	0.0649	0.0072	0.0029	0.0202	0.0035	0.0023	0.0234	0.1599	0.0159	0.0171	0.0083	0.0855	0.0188	0.0072	0.0037	0.0032	0.1058	0.0752	0.0073	0.0109	0.0088	0.0253	0.0076	0.0158	0.1517
16	rs62036910	56237717	1.2	0.280131383133392	3.14	0.418735639412168	0.105013047076644	0.0640212142394095	0.144	0.0649	0.0072	0.0029	0.0202	0.0035	0.0023	0.0234	0.1598	0.0159	0.0171	0.0083	0.0855	0.0188	0.0072	0.0037	0.0032	0.1058	0.0751	0.0073	0.0109	0.0088	0.0253	0.0077	0.0158	0.1517
16	rs117501040	56238809	1.2	0.280131383133392	3.14	0.418735639412168	0.105358615351132	0.0635475851875955	0.144	0.0649	0.0072	0.0029	0.0202	0.0035	0.0023	0.0234	0.1598	0.0159	0.0171	0.0083	0.0855	0.0188	0.0072	0.0037	0.0032	0.1058	0.0751	0.0073	0.011	0.0088	0.0253	0.0077	0.0158	0.1517
16	rs117182053	56250525	1.2	0.280131383133392	3.15	0.402339212139645	0.116762456211715	0.049375805486924	0.144	0.065	0.0073	0.003	0.0201	0.0037	0.0024	0.0234	0.1597	0.0159	0.0171	0.0083	0.0855	0.0188	0.0073	0.0037	0.0032	0.1059	0.0748	0.0074	0.011	0.0088	0.0253	0.0077	0.0159	0.1516
16	rs61258743	56253141	1.2	0.280131383133392	3.16	0.386381943985473	0.116026726648564	0.0493152094981263	0.144	0.065	0.0073	0.003	0.0201	0.0037	0.0024	0.0234	0.1597	0.0159	0.0171	0.0083	0.0855	0.0188	0.0073	0.0037	0.0032	0.1059	0.0749	0.0074	0.011	0.0088	0.0253	0.0077	0.0159	0.1515
16	rs118114500	56257581	1.2	0.280131383133392	3.17	0.370859203571921	0.116054971185838	0.0494364340385127	0.144	0.065	0.0073	0.003	0.0201	0.0037	0.0024	0.0234	0.1597	0.0159	0.0171	0.0083	0.0855	0.0188	0.0073	0.0037	0.0032	0.1059	0.0749	0.0074	0.011	0.0088	0.0253	0.0077	0.0159	0.1515
16	rs1382362	56273886	1.2	0.280131383133392	3.17	0.370859203571921	0.116139730114968	0.04949709514237	0.144	0.065	0.0073	0.003	0.0201	0.0037	0.0024	0.0234	0.1597	0.0159	0.0171	0.0083	0.0855	0.0188	0.0073	0.0037	0.0032	0.1059	0.0749	0.0074	0.011	0.0088	0.0253	0.0077	0.0159	0.1515
16	rs71387113	56278442	1.2	0.280131383133392	3.15	0.402339212139645	0.118929421104205	0.059944021356408	0.1439	0.065	0.0073	0.003	0.0201	0.0037	0.0024	0.0234	0.1598	0.0159	0.0172	0.0083	0.0854	0.0188	0.0073	0.0037	0.0032	0.1058	0.0749	0.0074	0.011	0.0088	0.0253	0.0077	0.0159	0.1514
16	rs77466902	56289930	1.2	0.280131383133392	3.14	0.418735639412168	0.119187652287031	0.0608697093311226	0.1439	0.065	0.0073	0.003	0.0201	0.0037	0.0024	0.0234	0.1598	0.0159	0.0172	0.0083	0.0854	0.0188	0.0073	0.0037	0.0032	0.1058	0.0749	0.0074	0.011	0.0088	0.0253	0.0077	0.0159	0.1514
16	rs79244912	56304011	1.19	0.311838986457593	3.13	0.435575753324506	0.131376808941707	0.066342698528096	0.1436	0.0651	0.0074	0.0031	0.0202	0.0039	0.0025	0.0232	0.1607	0.0158	0.0172	0.0084	0.0847	0.0188	0.0074	0.0038	0.0033	0.1055	0.0743	0.0074	0.0113	0.0087	0.0253	0.0077	0.016	0.1511
16	rs74246242	56305652	1.19	0.311838986457593	3.13	0.435575753324506	0.131864740845596	0.0561096384121805	0.1436	0.0651	0.0074	0.0031	0.0202	0.0039	0.0025	0.0232	0.1608	0.0158	0.0173	0.0084	0.0846	0.0188	0.0074	0.0038	0.0033	0.1055	0.0742	0.0074	0.0114	0.0087	0.0253	0.0077	0.016	0.1511
16	rs4784650	56306640	1.19	0.311838986457593	3.13	0.435575753324506	0.132292577032017	0.0490731513813373	0.1436	0.0651	0.0074	0.0031	0.0202	0.0039	0.0025	0.0231	0.1609	0.0158	0.0173	0.0084	0.0846	0.0188	0.0074	0.0038	0.0033	0.1055	0.0742	0.0074	0.0114	0.0087	0.0253	0.0077	0.016	0.1511
16	rs78005998	56309356	1.19	0.311838986457593	3.13	0.435575753324506	0.135652203145979	0.0502275636380715	0.1436	0.0651	0.0074	0.0031	0.0202	0.0039	0.0025	0.0231	0.1609	0.0158	0.0173	0.0084	0.0845	0.0189	0.0074	0.0038	0.0033	0.1055	0.0742	0.0074	0.0114	0.0087	0.0253	0.0077	0.016	0.1511
16	rs76402914	56313305	1.19	0.311838986457593	3.13	0.435575753324506	0.139978525013056	0.0538236392758575	0.1436	0.0651	0.0074	0.0031	0.0202	0.004	0.0025	0.023	0.1609	0.0158	0.0173	0.0084	0.0845	0.0189	0.0074	0.0038	0.0033	0.1055	0.0741	0.0075	0.0114	0.0087	0.0253	0.0077	0.0161	0.151
16	rs118189490	56318993	1.19	0.311838986457593	3.13	0.435575753324506	0.152313461590566	0.0455637695856857	0.1437	0.065	0.0074	0.0031	0.0202	0.004	0.0026	0.023	0.161	0.0158	0.0173	0.0084	0.0845	0.0189	0.0073	0.0039	0.0033	0.1055	0.074	0.0074	0.0114	0.0087	0.0253	0.0078	0.0161	0.1508
16	rs11076151	56324433	1.19	0.311838986457593	3.16	0.386381943985473	0.213492641597977	0.0299895715503581	0.1441	0.0647	0.0075	0.0032	0.0202	0.0042	0.0026	0.023	0.1615	0.0157	0.0174	0.0084	0.0844	0.019	0.0072	0.004	0.0033	0.1056	0.0735	0.0074	0.0115	0.0088	0.0253	0.0079	0.0164	0.1499
16	rs112686726	56332552	1.19	0.311838986457593	3.16	0.386381943985473	0.222244167698147	0.0304264771857121	0.1442	0.0647	0.0075	0.0032	0.0202	0.0042	0.0026	0.0229	0.1614	0.0157	0.0174	0.0084	0.0844	0.019	0.0072	0.004	0.0033	0.1056	0.0735	0.0074	0.0115	0.0088	0.0253	0.0079	0.0165	0.1498
16	rs1478477	56343329	1.19	0.311838986457593	3.16	0.386381943985473	0.288799675112944	0.0280365926626037	0.1448	0.0642	0.0076	0.0032	0.0203	0.0043	0.0026	0.0225	0.1607	0.0158	0.0175	0.0083	0.085	0.0188	0.0072	0.004	0.0034	0.1059	0.0736	0.0071	0.0114	0.0088	0.0251	0.0079	0.0171	0.1494
16	rs72814453	56345823	1.19	0.311838986457593	3.17	0.370859203571921	0.254956991438765	0.024889802270672	0.1453	0.0643	0.0077	0.0032	0.0203	0.0042	0.0026	0.0223	0.1607	0.0158	0.0175	0.0083	0.0852	0.0187	0.0072	0.004	0.0034	0.1056	0.0742	0.0071	0.0113	0.0087	0.025	0.0078	0.0173	0.1492
16	rs4784652	56356830	1.17	0.382518045708746	3.18	0.355766254763284	0.208073218371334	0.0250229323162157	0.1474	0.0649	0.0079	0.003	0.0204	0.0039	0.0026	0.0211	0.1603	0.0159	0.0174	0.008	0.0859	0.0181	0.007	0.0039	0.0033	0.1038	0.077	0.0071	0.011	0.0081	0.0245	0.0074	0.018	0.1486
16	rs11647319	56359488	1.17	0.382518045708746	3.18	0.355766254763284	0.213533078310651	0.0210540076613062	0.1476	0.065	0.0079	0.003	0.0205	0.0039	0.0026	0.0211	0.1603	0.016	0.0174	0.008	0.0858	0.018	0.007	0.0038	0.0033	0.1038	0.0771	0.0071	0.0109	0.0081	0.0245	0.0074	0.018	0.1486
16	rs3790106	56363528	1.17	0.382518045708746	3.19	0.341098255896361	0.220675775423035	0.0254243440375188	0.1477	0.065	0.0079	0.003	0.0205	0.0039	0.0026	0.021	0.1603	0.016	0.0174	0.008	0.086	0.018	0.0069	0.0038	0.0035	0.1038	0.0776	0.0071	0.0109	0.0081	0.0245	0.0074	0.0181	0.148
16	rs62038122	56365722	1.17	0.382518045708746	3.19	0.341098255896361	0.212160645461518	0.0274302294344924	0.1478	0.0649	0.0078	0.0031	0.0206	0.0039	0.0026	0.0209	0.1603	0.0161	0.0174	0.008	0.0862	0.0179	0.0069	0.0038	0.0035	0.1037	0.0777	0.0071	0.0109	0.0081	0.0245	0.0075	0.0181	0.1478
16	rs931071	56367061	1.17	0.382518045708746	3.2	0.326850259155197	0.221954786911935	0.0394411426689033	0.1479	0.0649	0.0078	0.0031	0.0207	0.0039	0.0026	0.0209	0.1603	0.0161	0.0174	0.008	0.0862	0.0179	0.0069	0.0038	0.0035	0.1036	0.0778	0.0071	0.0109	0.0081	0.0244	0.0075	0.0181	0.1476
16	rs55826209	56368407	1.17	0.382518045708746	3.2	0.326850259155197	0.201438719110204	0.0423964746486491	0.1479	0.0649	0.0078	0.0031	0.0207	0.0038	0.0027	0.0209	0.1603	0.0161	0.0174	0.008	0.0865	0.0179	0.0069	0.0038	0.0035	0.1037	0.0778	0.0071	0.0109	0.0081	0.0244	0.0075	0.0182	0.1476
16	rs1065375	56368689	1.17	0.382518045708746	3.21	0.313017210102667	0.202732321534417	0.05791583074535	0.1479	0.065	0.0078	0.0031	0.0207	0.0037	0.0027	0.0209	0.1603	0.016	0.0174	0.008	0.0865	0.0179	0.0069	0.0038	0.0035	0.1037	0.0778	0.0071	0.0109	0.0081	0.0244	0.0075	0.0182	0.1476
16	rs57594112	56371382	1.16	0.421630287221885	3.23	0.286575202599778	0.184565178420693	0.0755341510079107	0.1479	0.0653	0.0079	0.0031	0.0206	0.0039	0.0043	0.0209	0.1601	0.016	0.0172	0.008	0.0869	0.0176	0.0069	0.0039	0.0036	0.1034	0.0773	0.0072	0.0106	0.0079	0.0244	0.0075	0.0182	0.1468
16	rs13338253	56372461	1.16	0.421630287221885	3.23	0.286575202599778	0.259304547991797	0.100828886621474	0.1476	0.0653	0.0079	0.003	0.0204	0.0038	0.0046	0.0206	0.1604	0.0162	0.0172	0.0081	0.0871	0.0178	0.0069	0.0039	0.0036	0.1033	0.0777	0.0071	0.0106	0.0078	0.024	0.0075	0.018	0.147
16	rs12927669	56372907	1.16	0.421630287221885	3.24	0.273955600409011	0.259755027920475	0.123649852477956	0.1478	0.0653	0.0079	0.003	0.0202	0.0038	0.0046	0.0204	0.161	0.016	0.0171	0.0081	0.087	0.0179	0.0068	0.0039	0.0035	0.1034	0.0778	0.0071	0.0105	0.0078	0.024	0.0074	0.0179	0.1472
16	rs4783936	56376123	1.16	0.421630287221885	3.24	0.273955600409011	0.288179662405235	0.202717078738739	0.1479	0.0658	0.0079	0.0028	0.0201	0.0035	0.0044	0.0198	0.1616	0.016	0.017	0.008	0.0874	0.0178	0.0066	0.0037	0.0035	0.104	0.0788	0.007	0.0104	0.0078	0.0237	0.0073	0.0177	0.147
16	rs2241953	56378611	1.16	0.421630287221885	3.24	0.273955600409011	0.366910826369228	0.15433717567609	0.1483	0.0657	0.0079	0.0026	0.02	0.003	0.0044	0.0195	0.1619	0.0159	0.0171	0.0079	0.0873	0.0178	0.0064	0.0035	0.0034	0.1052	0.0791	0.007	0.0103	0.0078	0.0237	0.0072	0.0176	0.147
16	rs3811360	56380570	1.17	0.382518045708746	3.23	0.286575202599778	0.490622171049186	0.119187917616413	0.1493	0.0654	0.0078	0.0024	0.0198	0.0027	0.0044	0.0192	0.1617	0.0158	0.0175	0.0076	0.0872	0.0177	0.0061	0.0033	0.0034	0.1065	0.0797	0.0068	0.0104	0.0078	0.0236	0.0071	0.0175	0.1469
16	rs3790112	56381197	1.17	0.382518045708746	3.22	0.299593947381755	0.555007443028682	0.142748515665809	0.1494	0.0653	0.0078	0.0024	0.0197	0.0026	0.0044	0.0192	0.1617	0.0158	0.0176	0.0076	0.0873	0.0177	0.006	0.0033	0.0033	0.1067	0.0797	0.0068	0.0104	0.0078	0.0237	0.007	0.0174	0.1469
16	rs7206796	56381277	1.17	0.382518045708746	3.22	0.299593947381755	0.535361072944163	0.122857982015617	0.1495	0.0653	0.0078	0.0024	0.0197	0.0026	0.0043	0.0191	0.1618	0.0158	0.0176	0.0076	0.0875	0.0177	0.006	0.0033	0.0033	0.1069	0.0796	0.0068	0.0104	0.0078	0.0237	0.007	0.0174	0.1467
16	rs899228	56387288	1.17	0.382518045708746	3.22	0.299593947381755	0.481849908360326	0.114018222871647	0.1495	0.0652	0.008	0.0023	0.0196	0.0025	0.0041	0.019	0.1616	0.0157	0.0176	0.0074	0.0884	0.0175	0.006	0.0032	0.0033	0.1071	0.08	0.0067	0.0104	0.0078	0.0238	0.0069	0.0171	0.1469
16	rs4924	56396486	1.17	0.382518045708746	3.22	0.299593947381755	0.308421823633976	0.0705940384961114	0.1497	0.065	0.0078	0.002	0.0197	0.0027	0.0035	0.0184	0.1628	0.0156	0.0178	0.0074	0.0884	0.0172	0.006	0.0029	0.003	0.1084	0.0797	0.0064	0.0104	0.0079	0.0243	0.0068	0.0165	0.1473
16	rs731119	56398371	1.17	0.382518045708746	3.22	0.299593947381755	0.311444007319002	0.0781658893693271	0.1496	0.065	0.0078	0.002	0.0197	0.0027	0.0035	0.0184	0.1629	0.0156	0.0178	0.0074	0.0883	0.0172	0.0061	0.0029	0.003	0.1084	0.0797	0.0064	0.0104	0.0079	0.0243	0.0068	0.0166	0.1472
16	rs17355357	56400976	1.17	0.382518045708746	3.22	0.299593947381755	0.308125399804028	0.0792732885342492	0.1496	0.065	0.0078	0.002	0.0197	0.0026	0.0035	0.0184	0.163	0.0156	0.0178	0.0074	0.0883	0.0172	0.0061	0.0029	0.003	0.1084	0.0797	0.0064	0.0104	0.0079	0.0242	0.0068	0.0165	0.1472
16	rs117914597	56404119	1.17	0.382518045708746	3.22	0.299593947381755	0.305022042217228	0.0801637675784237	0.1496	0.065	0.0078	0.002	0.0197	0.0026	0.0035	0.0184	0.1631	0.0156	0.0178	0.0074	0.0883	0.0172	0.0061	0.0029	0.003	0.1084	0.0796	0.0064	0.0104	0.0079	0.0242	0.0068	0.0165	0.1472
16	rs2587872	56412696	1.17	0.382518045708746	3.22	0.299593947381755	0.307237031660951	0.0855144735683938	0.1495	0.0649	0.0078	0.002	0.0197	0.0027	0.0035	0.0184	0.1634	0.0156	0.0178	0.0075	0.0882	0.0172	0.0061	0.003	0.003	0.1084	0.0796	0.0064	0.0104	0.0079	0.0242	0.0068	0.0165	0.1471
16	rs2432540	56419628	1.17	0.382518045708746	3.22	0.299593947381755	0.293352141239204	0.0715852094895178	0.1495	0.0648	0.0078	0.002	0.0197	0.0027	0.0035	0.0184	0.1634	0.0156	0.0178	0.0075	0.0883	0.0171	0.0061	0.003	0.003	0.1084	0.0797	0.0064	0.0104	0.0079	0.0242	0.0068	0.0163	0.1472
16	rs117262820	56437620	1.17	0.382518045708746	3.22	0.299593947381755	0.278637234568107	0.0717272723099275	0.1496	0.0648	0.0077	0.002	0.0197	0.0026	0.0035	0.0184	0.1634	0.0157	0.0179	0.0075	0.0883	0.0171	0.0061	0.0029	0.003	0.1084	0.0797	0.0064	0.0104	0.0079	0.0242	0.0068	0.0162	0.1473
16	rs117230138	56454228	1.17	0.382518045708746	3.22	0.299593947381755	0.256789728338104	0.0518881570009337	0.1497	0.0649	0.0077	0.002	0.0196	0.0026	0.0034	0.0183	0.1634	0.0157	0.018	0.0074	0.0879	0.017	0.0061	0.0029	0.003	0.1085	0.0798	0.0064	0.0105	0.0079	0.0242	0.0068	0.0159	0.1479
16	rs28635619	56456298	1.17	0.382518045708746	3.22	0.299593947381755	0.252598461842005	0.0514553751947247	0.1498	0.0649	0.0077	0.002	0.0196	0.0026	0.0033	0.0183	0.1634	0.0157	0.018	0.0074	0.0878	0.017	0.0061	0.0029	0.003	0.1085	0.0798	0.0064	0.0105	0.0079	0.0242	0.0068	0.0159	0.1481
16	rs7189122	56471410	1.17	0.382518045708746	3.22	0.299593947381755	0.230854476036216	0.0610024421931674	0.1499	0.065	0.0076	0.002	0.0196	0.0026	0.0033	0.0181	0.1633	0.0158	0.018	0.0074	0.0876	0.0169	0.0061	0.0029	0.003	0.1085	0.0799	0.0063	0.0105	0.0079	0.0242	0.0069	0.0158	0.1483
16	rs117368208	56483998	1.17	0.382518045708746	3.22	0.299593947381755	0.218089226208779	0.0536978436431144	0.1499	0.065	0.0076	0.002	0.0196	0.0027	0.0033	0.0181	0.1633	0.0157	0.018	0.0074	0.0876	0.0169	0.0061	0.0029	0.003	0.1085	0.0799	0.0063	0.0105	0.0079	0.0242	0.0069	0.0158	0.1483
16	rs75289223	56485251	1.17	0.382518045708746	3.22	0.299593947381755	0.220346378638669	0.0578509020105785	0.1499	0.065	0.0076	0.002	0.0196	0.0027	0.0033	0.0181	0.1633	0.0157	0.018	0.0074	0.0876	0.0169	0.0061	0.0029	0.003	0.1086	0.0799	0.0063	0.0105	0.008	0.0242	0.0069	0.0158	0.1483
16	rs117653678	56486700	1.17	0.382518045708746	3.23	0.286575202599778	0.213007736858843	0.0439962412285904	0.1499	0.065	0.0076	0.002	0.0197	0.0027	0.0032	0.0181	0.1632	0.0157	0.018	0.0074	0.0876	0.0169	0.0061	0.0029	0.003	0.1085	0.0799	0.0063	0.0105	0.008	0.0242	0.0069	0.0158	0.1484
16	rs34883368	56500132	1.17	0.382518045708746	3.23	0.286575202599778	0.200110828376702	0.0417752375034905	0.1498	0.065	0.0075	0.0021	0.0197	0.0028	0.0032	0.0181	0.163	0.0158	0.0181	0.0073	0.0875	0.0169	0.0061	0.0029	0.003	0.1083	0.0799	0.0063	0.0106	0.008	0.0243	0.0069	0.0158	0.1486
16	rs13337155	56504724	1.17	0.382518045708746	3.25	0.261729658797372	0.203282541159159	0.0481700866478443	0.1498	0.065	0.0075	0.0021	0.0198	0.0028	0.0032	0.0181	0.1629	0.0158	0.0181	0.0073	0.0875	0.0169	0.0061	0.0029	0.003	0.1083	0.0799	0.0063	0.0106	0.008	0.0243	0.0069	0.0158	0.1486
16	rs16968331	56505773	1.17	0.382518045708746	3.25	0.261729658797372	0.204227740789905	0.0503497626965575	0.1498	0.065	0.0075	0.0021	0.0198	0.0028	0.0032	0.0181	0.1629	0.0158	0.0181	0.0073	0.0875	0.0169	0.0061	0.0029	0.003	0.1083	0.0799	0.0063	0.0106	0.008	0.0243	0.0069	0.0158	0.1486
16	rs16968949	56509167	1.17	0.382518045708746	3.25	0.261729658797372	0.206244534339492	0.0505333042179691	0.1498	0.065	0.0076	0.0021	0.0198	0.0028	0.0032	0.0181	0.1628	0.0158	0.0182	0.0073	0.0874	0.017	0.0061	0.0029	0.003	0.1083	0.0798	0.0062	0.0106	0.008	0.0244	0.007	0.0159	0.1486
16	rs117178556	56514963	1.17	0.382518045708746	3.25	0.261729658797372	0.19362267970822	0.0472743959780184	0.1498	0.0649	0.0075	0.002	0.0198	0.0028	0.0032	0.0181	0.1628	0.0158	0.0182	0.0074	0.0874	0.0169	0.0061	0.0029	0.003	0.1083	0.0798	0.0062	0.0106	0.008	0.0244	0.007	0.0159	0.1488
16	rs118144208	56521672	1.17	0.382518045708746	3.25	0.261729658797372	0.194120391927982	0.0453883993183297	0.1498	0.0649	0.0076	0.002	0.0198	0.0028	0.0032	0.0181	0.1627	0.0158	0.0182	0.0074	0.0874	0.0169	0.0061	0.0029	0.003	0.1083	0.0798	0.0062	0.0106	0.008	0.0244	0.007	0.0159	0.1488
16	rs9929724	56535613	1.17	0.382518045708746	3.25	0.261729658797372	0.20847196491404	0.056301984089823	0.1496	0.0647	0.0076	0.002	0.02	0.0027	0.0032	0.0181	0.1624	0.0159	0.0182	0.0075	0.0873	0.0169	0.0061	0.0028	0.003	0.1082	0.0796	0.0063	0.0106	0.0081	0.0245	0.0071	0.0159	0.1493
16	rs4783943	56543142	1.17	0.382518045708746	3.24	0.273955600409011	0.210311748006871	0.0616679452004823	0.1496	0.0647	0.0075	0.0019	0.02	0.0027	0.0032	0.018	0.1624	0.0159	0.0182	0.0076	0.0873	0.0169	0.0061	0.0028	0.003	0.1082	0.0796	0.0063	0.0106	0.0081	0.0245	0.0071	0.0159	0.1494
16	rs11373	56545175	1.17	0.382518045708746	3.24	0.273955600409011	0.209830925788348	0.066618092830441	0.1496	0.0647	0.0075	0.0019	0.02	0.0027	0.0032	0.018	0.1624	0.0159	0.0182	0.0076	0.0873	0.0169	0.0061	0.0028	0.003	0.1082	0.0796	0.0063	0.0106	0.0081	0.0245	0.0071	0.0159	0.1495
16	rs9889162	56555788	1.17	0.382518045708746	3.24	0.273955600409011	0.197199287709189	0.0506558270656353	0.1494	0.0647	0.0075	0.0019	0.0201	0.0027	0.0032	0.018	0.1622	0.016	0.0183	0.0076	0.0873	0.017	0.0061	0.0028	0.003	0.1082	0.0796	0.0063	0.0106	0.0082	0.0246	0.0071	0.0159	0.1496
16	rs80095746	56559464	1.17	0.382518045708746	3.24	0.273955600409011	0.189138339714155	0.0511472113061697	0.1493	0.0647	0.0075	0.0019	0.0201	0.0027	0.0032	0.018	0.1621	0.016	0.0183	0.0076	0.0873	0.017	0.0061	0.0028	0.003	0.1082	0.0796	0.0063	0.0106	0.0082	0.0247	0.0071	0.0159	0.1496
16	rs370151	56561494	1.17	0.382518045708746	3.24	0.273955600409011	0.184379124325355	0.0473338785593356	0.1493	0.0647	0.0075	0.0019	0.0201	0.0027	0.0031	0.018	0.1621	0.016	0.0183	0.0076	0.0872	0.017	0.0061	0.0028	0.003	0.1082	0.0795	0.0063	0.0106	0.0082	0.0247	0.0071	0.0159	0.1496
16	rs11647086	56570047	1.17	0.382518045708746	3.24	0.273955600409011	0.202065333848041	0.0774311560206169	0.1491	0.0645	0.0077	0.0019	0.0201	0.0027	0.0032	0.018	0.1615	0.0162	0.0186	0.0078	0.0868	0.0171	0.0062	0.0027	0.003	0.1084	0.0794	0.0063	0.0106	0.0083	0.0249	0.0074	0.0157	0.1496
16	rs381159	56574218	1.17	0.382518045708746	3.24	0.273955600409011	0.21095380913902	0.092731380121171	0.1491	0.0644	0.0078	0.0019	0.0201	0.0027	0.0032	0.018	0.1611	0.0162	0.0186	0.0078	0.0865	0.0172	0.0062	0.0027	0.003	0.1085	0.0793	0.0063	0.0106	0.0084	0.0251	0.0075	0.0155	0.1496
16	rs592196	56575062	1.17	0.382518045708746	3.23	0.286575202599778	0.221252881924091	0.106012960317206	0.1491	0.0643	0.0079	0.0019	0.0202	0.0027	0.0032	0.018	0.161	0.0163	0.0187	0.0078	0.0864	0.0172	0.0062	0.0027	0.003	0.1085	0.0793	0.0063	0.0107	0.0084	0.0251	0.0076	0.0155	0.1495
16	rs421859	56575651	1.17	0.382518045708746	3.23	0.286575202599778	0.262104382882779	0.181384203457618	0.1486	0.0641	0.008	0.002	0.0204	0.0026	0.0034	0.0178	0.1586	0.0164	0.0188	0.0079	0.0864	0.0174	0.0063	0.0028	0.003	0.1077	0.0802	0.0064	0.0107	0.0089	0.026	0.0078	0.0159	0.1494
16	rs411912	56575717	1.17	0.382518045708746	3.23	0.286575202599778	0.247522112330884	0.254767063541176	0.1484	0.064	0.008	0.0021	0.0206	0.0026	0.0034	0.0177	0.1581	0.0166	0.019	0.0079	0.0866	0.0174	0.0064	0.0028	0.003	0.1067	0.0802	0.0064	0.0107	0.0089	0.0262	0.0082	0.0162	0.1496
16	rs74802723	56575991	1.16	0.421630287221885	3.23	0.286575202599778	0.287417547590157	0.310301585774681	0.1486	0.0642	0.0079	0.0021	0.0207	0.0026	0.0036	0.0176	0.1566	0.0168	0.019	0.0081	0.0865	0.0176	0.0064	0.0028	0.003	0.1051	0.0803	0.0067	0.011	0.0089	0.0268	0.0083	0.0163	0.1501
16	rs77021793	56576028	1.16	0.421630287221885	3.23	0.286575202599778	0.270233406923974	0.292324603927345	0.1487	0.0641	0.008	0.0022	0.0207	0.0026	0.0036	0.0176	0.1565	0.0169	0.019	0.0081	0.0864	0.0176	0.0064	0.0028	0.0031	0.1047	0.08	0.0067	0.0109	0.0088	0.027	0.0084	0.0163	0.1507
16	rs16959558	56576069	1.16	0.421630287221885	3.23	0.286575202599778	0.261923254887556	0.242426021465358	0.1488	0.0641	0.008	0.0022	0.0207	0.0026	0.0037	0.0175	0.1566	0.0169	0.0191	0.0082	0.0862	0.0175	0.0063	0.0028	0.0031	0.1045	0.0798	0.0067	0.0108	0.0087	0.0269	0.0084	0.0163	0.151
16	rs78667306	56576353	1.16	0.421630287221885	3.23	0.286575202599778	0.284663930194028	0.245772440896735	0.1498	0.0643	0.0077	0.0022	0.0211	0.0027	0.0039	0.0174	0.156	0.0171	0.0192	0.0081	0.0847	0.0175	0.0062	0.0027	0.0031	0.1034	0.0803	0.0068	0.0108	0.0087	0.0262	0.0087	0.016	0.1527
16	rs12444798	56576538	1.16	0.421630287221885	3.22	0.299593947381755	0.364804648762913	0.299547986491734	0.1505	0.0644	0.0074	0.0023	0.0213	0.0028	0.004	0.0174	0.1556	0.0172	0.0192	0.0082	0.0838	0.0174	0.0061	0.0026	0.0031	0.1027	0.0806	0.0069	0.0108	0.0087	0.0258	0.0089	0.016	0.1538
16	rs11076156	56578118	1.16	0.421630287221885	3.22	0.299593947381755	0.417859893216137	0.273173119035646	0.1503	0.0655	0.0073	0.0026	0.0213	0.003	0.0043	0.0171	0.1551	0.0171	0.0195	0.008	0.0815	0.0173	0.0063	0.0025	0.0034	0.103	0.0811	0.007	0.0108	0.0083	0.0246	0.0094	0.0161	0.155
16	rs374725	56578292	1.16	0.421630287221885	3.22	0.299593947381755	0.418322054566109	0.256691534048033	0.1504	0.0655	0.0073	0.0026	0.0213	0.0031	0.0043	0.0171	0.1552	0.0172	0.0195	0.008	0.0815	0.0173	0.0063	0.0025	0.0034	0.1026	0.0809	0.007	0.0108	0.0083	0.0246	0.0093	0.0161	0.1551
16	rs282225	56583042	1.16	0.421630287221885	3.22	0.299593947381755	0.406787571276156	0.243762834060844	0.1504	0.0658	0.0073	0.0026	0.0212	0.0031	0.0044	0.0172	0.155	0.0171	0.0196	0.008	0.081	0.0173	0.0063	0.0025	0.0035	0.1025	0.0809	0.007	0.0108	0.0082	0.0245	0.0093	0.0161	0.1557
16	rs1012075	56583516	1.16	0.421630287221885	3.22	0.299593947381755	0.416186693736849	0.258166256845723	0.1504	0.0658	0.0073	0.0026	0.0212	0.0031	0.0044	0.0172	0.155	0.0171	0.0196	0.008	0.0809	0.0173	0.0063	0.0025	0.0035	0.1026	0.0808	0.007	0.0108	0.0082	0.0245	0.0093	0.0161	0.1559
16	rs9926335	56583726	1.16	0.421630287221885	3.22	0.299593947381755	0.402581705583027	0.250819328992232	0.1504	0.0658	0.0073	0.0026	0.0212	0.0031	0.0044	0.0172	0.155	0.0171	0.0196	0.008	0.0809	0.0173	0.0063	0.0025	0.0035	0.1026	0.0808	0.007	0.0108	0.0082	0.0245	0.0093	0.0161	0.1559
16	rs79955836	56585730	1.16	0.421630287221885	3.22	0.299593947381755	0.350710945684395	0.207565307606001	0.1501	0.066	0.0073	0.0026	0.0212	0.0032	0.0044	0.0172	0.1545	0.0171	0.0196	0.0079	0.0806	0.0173	0.0066	0.0026	0.0035	0.1025	0.0806	0.0075	0.0109	0.0082	0.0245	0.0095	0.0162	0.1557
16	rs72816425	56586276	1.16	0.421630287221885	3.22	0.299593947381755	0.358790663256076	0.214266761911741	0.1501	0.066	0.0073	0.0026	0.0212	0.0032	0.0044	0.0172	0.1544	0.0171	0.0196	0.0079	0.0806	0.0173	0.0066	0.0026	0.0035	0.1025	0.0807	0.0075	0.0109	0.0082	0.0246	0.0095	0.0163	0.1557
16	rs75037127	56589787	1.17	0.382518045708746	3.2	0.326850259155197	0.288704242191195	0.190149301540982	0.1489	0.0666	0.0072	0.0028	0.021	0.0032	0.0045	0.0173	0.1539	0.0169	0.0196	0.0078	0.0798	0.0174	0.0066	0.0026	0.0036	0.1031	0.0813	0.0076	0.0108	0.0083	0.0246	0.0088	0.0166	0.1566
16	rs282229	56595221	1.17	0.382518045708746	3.2	0.326850259155197	0.272633558062196	0.178460648163086	0.1469	0.0675	0.007	0.003	0.0209	0.0032	0.0048	0.0176	0.153	0.0166	0.0196	0.0076	0.0788	0.0175	0.0067	0.0026	0.0037	0.104	0.0823	0.0077	0.0104	0.0085	0.0246	0.0082	0.017	0.1577
16	rs17285449	56596155	1.17	0.382518045708746	3.2	0.326850259155197	0.288322679051496	0.187075670563443	0.1467	0.0675	0.0069	0.003	0.0209	0.0032	0.0048	0.0176	0.1529	0.0166	0.0196	0.0076	0.0787	0.0175	0.0067	0.0026	0.0037	0.1041	0.0824	0.0077	0.0104	0.0086	0.0246	0.0082	0.017	0.1578
16	rs282232	56597350	1.17	0.382518045708746	3.2	0.326850259155197	0.376876365871262	0.191280562706626	0.1457	0.0679	0.0068	0.003	0.0208	0.0033	0.0051	0.0178	0.1526	0.0164	0.0196	0.0075	0.0778	0.0176	0.0066	0.0026	0.0038	0.1047	0.0827	0.0078	0.0102	0.0086	0.0247	0.0078	0.0173	0.1586
16	rs16959711	56597606	1.17	0.382518045708746	3.2	0.326850259155197	0.423480760233066	0.191177626640573	0.1452	0.0675	0.0068	0.003	0.0208	0.0033	0.0052	0.0179	0.1529	0.0164	0.0196	0.0074	0.0774	0.0176	0.0066	0.0026	0.0038	0.105	0.0828	0.0078	0.0102	0.0086	0.0247	0.0077	0.0173	0.1592
16	rs1566441	56597636	1.17	0.382518045708746	3.2	0.326850259155197	0.427209826416395	0.191692494967594	0.1456	0.0674	0.0068	0.003	0.0207	0.0034	0.0051	0.0179	0.1529	0.0164	0.0196	0.0073	0.0774	0.0176	0.0064	0.0025	0.0038	0.1055	0.0825	0.0078	0.0102	0.0085	0.0247	0.0077	0.0173	0.1594
16	rs76584911	56599702	1.18	0.345943801679723	3.2	0.326850259155197	0.437193872882355	0.137948383680462	0.1454	0.0674	0.0068	0.003	0.0207	0.0034	0.0052	0.0179	0.1531	0.0163	0.0196	0.0073	0.077	0.0176	0.0065	0.0026	0.0038	0.1058	0.0826	0.0076	0.0101	0.0085	0.0248	0.0074	0.0173	0.1597
16	rs666636	56601720	1.18	0.345943801679723	3.2	0.326850259155197	0.447650322723908	0.148643491774968	0.1453	0.0674	0.0068	0.003	0.0207	0.0035	0.0052	0.018	0.1531	0.0163	0.0196	0.0074	0.0769	0.0176	0.0065	0.0026	0.0038	0.1058	0.0825	0.0076	0.0101	0.0086	0.0248	0.0073	0.0173	0.1598
16	rs11643815	56602798	1.18	0.345943801679723	3.2	0.326850259155197	0.429548734527965	0.123209689104335	0.1453	0.0674	0.0068	0.003	0.0206	0.0035	0.0052	0.018	0.1531	0.0163	0.0196	0.0074	0.0768	0.0175	0.0065	0.0026	0.0038	0.1059	0.0825	0.0075	0.0101	0.0086	0.0248	0.0073	0.0173	0.1598
16	rs56345444	56603639	1.18	0.345943801679723	3.2	0.326850259155197	0.426976284096513	0.11814704359979	0.1452	0.0674	0.0068	0.003	0.0206	0.0035	0.0052	0.018	0.1532	0.0163	0.0196	0.0074	0.0768	0.0175	0.0065	0.0026	0.0038	0.1059	0.0825	0.0075	0.0101	0.0086	0.0247	0.0072	0.0173	0.1599
16	rs35935082	56604603	1.18	0.345943801679723	3.19	0.341098255896361	0.430661934205373	0.122945873456319	0.1452	0.0674	0.0068	0.003	0.0205	0.0035	0.0052	0.018	0.1532	0.0163	0.0196	0.0074	0.0767	0.0175	0.0065	0.0026	0.0038	0.106	0.0825	0.0075	0.0101	0.0086	0.0247	0.0072	0.0173	0.16
16	rs8062645	56606138	1.18	0.345943801679723	3.19	0.341098255896361	0.424411503959327	0.120319413142363	0.1452	0.0674	0.0068	0.003	0.0205	0.0035	0.0052	0.018	0.1539	0.0163	0.0196	0.0074	0.0765	0.0176	0.0065	0.0026	0.0038	0.1055	0.0825	0.0075	0.0101	0.0086	0.0247	0.0071	0.0173	0.16
16	rs77100800	56607816	1.18	0.345943801679723	3.19	0.341098255896361	0.424353302720118	0.123385683898008	0.1452	0.0674	0.0068	0.003	0.0205	0.0035	0.0052	0.018	0.154	0.0163	0.0196	0.0074	0.0764	0.0176	0.0064	0.0026	0.0038	0.1055	0.0825	0.0075	0.0101	0.0086	0.0247	0.0071	0.0173	0.1601
16	rs395057	56608590	1.18	0.345943801679723	3.19	0.341098255896361	0.425984436528573	0.11927481260078	0.1452	0.0674	0.0068	0.003	0.0205	0.0035	0.0052	0.018	0.1541	0.0163	0.0196	0.0074	0.0763	0.0176	0.0064	0.0026	0.0038	0.1055	0.0825	0.0075	0.0101	0.0086	0.0247	0.0071	0.0173	0.1601
16	rs35209530	56617724	1.19	0.311838986457593	3.18	0.355766254763284	0.294170799217864	0.239648551650658	0.1438	0.0689	0.0066	0.0029	0.0209	0.0032	0.0051	0.0181	0.1566	0.0158	0.0192	0.0076	0.0743	0.0182	0.0059	0.0029	0.0039	0.1043	0.0804	0.0073	0.009	0.0079	0.0247	0.0061	0.0173	0.1663
16	rs7186103	56619068	1.19	0.311838986457593	3.18	0.355766254763284	0.313932796895482	0.277691313097827	0.1433	0.0693	0.0065	0.0027	0.0209	0.0032	0.0049	0.018	0.1577	0.0158	0.0192	0.0075	0.0734	0.0182	0.0058	0.0029	0.0039	0.1038	0.0806	0.0072	0.0088	0.0078	0.0247	0.006	0.0174	0.1675
16	rs28754593	56624443	1.19	0.311838986457593	3.18	0.355766254763284	0.344608658544597	0.30168960325458	0.1433	0.0695	0.0065	0.0027	0.0209	0.0031	0.0049	0.018	0.1577	0.0158	0.0191	0.0075	0.0733	0.0182	0.0058	0.0029	0.0039	0.1037	0.0806	0.0072	0.0088	0.0077	0.0247	0.0059	0.0175	0.168
16	rs59965897	56628166	1.19	0.311838986457593	3.17	0.370859203571921	0.351345373137778	0.30503009024352	0.1432	0.0696	0.0065	0.0027	0.0209	0.0031	0.0049	0.0181	0.1576	0.0158	0.0191	0.0075	0.0731	0.0183	0.0057	0.0029	0.0039	0.1037	0.0804	0.0072	0.0087	0.0077	0.0247	0.0059	0.0175	0.1684
16	rs113313519	56628208	1.19	0.311838986457593	3.13	0.435575753324506	0.354101387898632	0.302166140036837	0.1433	0.0696	0.0065	0.0027	0.0209	0.0031	0.0049	0.0181	0.1577	0.0158	0.0191	0.0075	0.073	0.0183	0.0057	0.0029	0.0039	0.1037	0.0804	0.0072	0.0087	0.0077	0.0247	0.0059	0.0175	0.1684
16	rs4784696	56635923	1.2	0.280131383133392	3.13	0.435575753324506	0.320654155242708	0.318864238315384	0.1432	0.0699	0.0063	0.0027	0.0208	0.0031	0.0048	0.0182	0.1578	0.0157	0.0191	0.0074	0.0732	0.0183	0.0055	0.0029	0.0042	0.1039	0.0797	0.007	0.0085	0.0076	0.0248	0.0059	0.0174	0.1692
16	rs282236	56638021	1.2	0.280131383133392	3.13	0.435575753324506	0.31363359123692	0.308621369479292	0.1431	0.07	0.0062	0.0027	0.0208	0.0031	0.0048	0.0182	0.1578	0.0157	0.019	0.0074	0.0732	0.0183	0.0055	0.0029	0.0043	0.104	0.0793	0.007	0.0084	0.0076	0.0249	0.006	0.0174	0.1695
16	rs2161737	56639234	1.19	0.311838986457593	3.14	0.418735639412168	0.323840026770788	0.36721165093302	0.1431	0.0701	0.0062	0.0027	0.0208	0.0031	0.0047	0.0183	0.1578	0.0157	0.019	0.0074	0.0732	0.0184	0.0055	0.0029	0.0044	0.104	0.0791	0.007	0.0083	0.0076	0.0249	0.0061	0.0174	0.1697
16	rs1862849	56639494	1.19	0.311838986457593	3.15	0.402339212139645	0.321108269291232	0.426740424435094	0.1431	0.0701	0.0062	0.0027	0.0208	0.0031	0.0047	0.0183	0.1578	0.0157	0.019	0.0074	0.0732	0.0184	0.0055	0.0028	0.0044	0.104	0.079	0.007	0.0084	0.0076	0.0249	0.0061	0.0173	0.1698
16	rs12597222	56639588	1.19	0.311838986457593	3.15	0.402339212139645	0.314232152744844	0.406755047102918	0.1431	0.0701	0.0062	0.0027	0.0208	0.0031	0.0047	0.0183	0.1578	0.0157	0.019	0.0074	0.0732	0.0184	0.0055	0.0028	0.0044	0.104	0.079	0.007	0.0084	0.0076	0.0249	0.0061	0.0173	0.1699
16	rs13337282	56643517	1.2	0.280131383133392	3.15	0.402339212139645	0.19080344020638	0.299429142349	0.1434	0.07	0.0061	0.0026	0.0205	0.0029	0.0044	0.0183	0.1575	0.0155	0.0188	0.0072	0.0737	0.0183	0.0055	0.0028	0.0043	0.1039	0.0796	0.0069	0.0083	0.0073	0.025	0.0061	0.0172	0.1713
16	rs8058803	56644998	1.2	0.280131383133392	3.15	0.402339212139645	0.173198011863111	0.257371845568379	0.1433	0.0697	0.006	0.0025	0.0207	0.003	0.0043	0.0184	0.1574	0.0154	0.0187	0.0072	0.0739	0.0183	0.0054	0.0028	0.0043	0.1039	0.0797	0.007	0.0084	0.0074	0.025	0.0061	0.0171	0.1716
16	rs34212100	56645054	1.2	0.280131383133392	3.15	0.402339212139645	0.169986358079591	0.246667283478896	0.1433	0.0697	0.006	0.0025	0.0207	0.003	0.0043	0.0184	0.1574	0.0154	0.0186	0.0072	0.0739	0.0183	0.0054	0.0028	0.0043	0.1039	0.0798	0.007	0.0084	0.0074	0.025	0.0061	0.0171	0.1717
16	rs904773	56651601	1.21	0.250745108472337	3.15	0.402339212139645	0.0918876897782508	0.325300772011758	0.1435	0.0687	0.006	0.0025	0.0209	0.0031	0.0039	0.0186	0.1571	0.0155	0.0188	0.0073	0.0743	0.0181	0.0053	0.0031	0.0041	0.1034	0.0799	0.0069	0.0084	0.0073	0.0248	0.0062	0.0172	0.1725
16	rs2018724	56652431	1.21	0.250745108472337	3.15	0.402339212139645	0.0962247341469918	0.319954560854514	0.1436	0.0686	0.0059	0.0025	0.021	0.0031	0.0038	0.0186	0.1572	0.0155	0.0188	0.0073	0.0743	0.018	0.0053	0.0031	0.0041	0.1033	0.0798	0.0069	0.0084	0.0074	0.0248	0.0062	0.0173	0.1727
16	rs56169224	56652671	1.21	0.250745108472337	3.15	0.402339212139645	0.0963253413011644	0.340382396347649	0.1436	0.0685	0.0059	0.0025	0.0211	0.0031	0.0038	0.0186	0.1573	0.0155	0.0188	0.0073	0.0744	0.018	0.0052	0.0031	0.004	0.1033	0.0798	0.0069	0.0084	0.0074	0.0248	0.0062	0.0173	0.1727
16	rs7199256	56653745	1.21	0.250745108472337	3.13	0.435575753324506	0.0852791551054111	0.4002808624299	0.1437	0.0681	0.0059	0.0026	0.0211	0.0032	0.0038	0.0186	0.1573	0.0155	0.0187	0.0073	0.0745	0.0181	0.0052	0.0032	0.004	0.1031	0.0797	0.007	0.0084	0.0074	0.0249	0.0062	0.0173	0.1728
16	rs61202793	56654408	1.21	0.250745108472337	3.15	0.402339212139645	0.0744124189196024	0.318985330996762	0.1437	0.0681	0.0059	0.0026	0.0211	0.0032	0.0037	0.0186	0.1574	0.0154	0.0187	0.0073	0.0745	0.0181	0.0052	0.0032	0.004	0.1029	0.0797	0.007	0.0083	0.0074	0.0248	0.0062	0.0173	0.1729
16	rs74021142	56659175	1.21	0.250745108472337	3.16	0.386381943985473	0.0562301147672666	0.396538947424643	0.144	0.0682	0.006	0.0028	0.0212	0.0034	0.0035	0.0189	0.1576	0.0153	0.0187	0.0073	0.0744	0.0185	0.0052	0.0033	0.004	0.1015	0.0796	0.0073	0.0081	0.0075	0.0243	0.0062	0.0173	0.1736
16	rs62036056	56663028	1.21	0.250745108472337	3.16	0.386381943985473	0.0597079766107545	0.343843232318371	0.144	0.0681	0.006	0.0029	0.0212	0.0035	0.0032	0.0192	0.1587	0.0153	0.0186	0.0073	0.0745	0.0187	0.0052	0.0033	0.0039	0.1011	0.0791	0.0074	0.0078	0.0075	0.0243	0.0061	0.0173	0.1733
16	rs117412766	56665765	1.21	0.250745108472337	3.16	0.386381943985473	0.0671840954755219	0.359415335251917	0.1439	0.068	0.006	0.003	0.0213	0.0035	0.003	0.0192	0.1591	0.0153	0.0186	0.0073	0.0746	0.0187	0.0051	0.0033	0.0039	0.1008	0.079	0.0075	0.0078	0.0075	0.0243	0.006	0.0173	0.1732
16	rs1827211	56668256	1.21	0.250745108472337	3.17	0.370859203571921	0.080095603538812	0.426477510138837	0.1439	0.068	0.006	0.003	0.0213	0.0035	0.003	0.0192	0.1592	0.0153	0.0186	0.0074	0.0746	0.0188	0.0051	0.0033	0.0039	0.1008	0.0789	0.0075	0.0078	0.0075	0.0243	0.006	0.0173	0.1732
16	rs9926746	56668551	1.21	0.250745108472337	3.18	0.355766254763284	0.0805215085350984	0.385883260852052	0.1439	0.0679	0.006	0.003	0.0213	0.0035	0.003	0.0193	0.1593	0.0153	0.0186	0.0074	0.0746	0.0188	0.0051	0.0033	0.0039	0.1007	0.0789	0.0075	0.0078	0.0075	0.0243	0.006	0.0173	0.1732
16	rs55871720	56674686	1.21	0.250745108472337	3.19	0.341098255896361	0.107797367262773	0.376578502051919	0.1437	0.0678	0.0062	0.003	0.0213	0.0037	0.0028	0.0193	0.1598	0.0153	0.019	0.0074	0.0745	0.0187	0.0051	0.0033	0.0038	0.1004	0.079	0.0075	0.0078	0.0074	0.0243	0.0059	0.0173	0.173
16	rs1969061	56674998	1.21	0.250745108472337	3.19	0.341098255896361	0.107500732749268	0.385371772584028	0.1437	0.0678	0.0062	0.003	0.0213	0.0037	0.0028	0.0192	0.1598	0.0153	0.019	0.0074	0.0745	0.0187	0.0051	0.0033	0.0038	0.1004	0.079	0.0075	0.0078	0.0074	0.0243	0.0059	0.0173	0.173
16	rs72487916	56677663	1.22	0.223600634562227	3.19	0.341098255896361	0.104218273574858	0.383327710641924	0.1433	0.0679	0.0063	0.0031	0.0213	0.0039	0.0028	0.0192	0.1602	0.0154	0.0195	0.0075	0.0743	0.0186	0.0054	0.0033	0.0038	0.0999	0.079	0.0076	0.0077	0.0074	0.0242	0.0059	0.0172	0.1728
16	rs13331433	56679799	1.22	0.223600634562227	3.19	0.341098255896361	0.118728811478049	0.411824582221134	0.1431	0.0679	0.0064	0.0031	0.0213	0.004	0.0028	0.0192	0.1605	0.0154	0.0199	0.0075	0.0741	0.0186	0.0055	0.0033	0.0037	0.0996	0.0789	0.0076	0.0077	0.0073	0.0241	0.0059	0.0172	0.1727
16	rs74707086	56681702	1.22	0.223600634562227	3.19	0.341098255896361	0.133396567633972	0.418610467744547	0.1426	0.0679	0.0065	0.0031	0.0214	0.0042	0.0028	0.0191	0.1607	0.0156	0.0199	0.0075	0.0739	0.0187	0.0056	0.0034	0.0036	0.0993	0.0789	0.0076	0.0077	0.0074	0.0241	0.006	0.0172	0.1726
16	rs2070839	56686242	1.21	0.250745108472337	3.2	0.326850259155197	0.224109501188592	0.594799962635516	0.1414	0.0678	0.0068	0.0032	0.0217	0.0045	0.0028	0.0191	0.1615	0.0161	0.0199	0.0076	0.0735	0.019	0.0058	0.0036	0.0034	0.0985	0.0788	0.0077	0.0076	0.0075	0.0242	0.006	0.0172	0.1724
16	rs61744104	56686510	1.21	0.250745108472337	3.2	0.326850259155197	0.21960624207251	0.583382816363233	0.1413	0.0677	0.0068	0.0032	0.0217	0.0045	0.0029	0.0191	0.1616	0.0161	0.0199	0.0076	0.0735	0.0191	0.0058	0.0036	0.0034	0.0985	0.0788	0.0077	0.0076	0.0075	0.0241	0.006	0.0172	0.1725
16	rs1875233	56686704	1.21	0.250745108472337	3.2	0.326850259155197	0.227698560679585	0.605982382047486	0.1413	0.0677	0.0068	0.0032	0.0217	0.0045	0.0029	0.0191	0.1616	0.0161	0.0199	0.0077	0.0735	0.0191	0.0058	0.0037	0.0034	0.0984	0.0788	0.0077	0.0076	0.0075	0.024	0.0061	0.0172	0.1724
16	rs6499849	56687452	1.21	0.250745108472337	3.2	0.326850259155197	0.218498649833577	0.577836324899899	0.1413	0.0676	0.0068	0.0032	0.0217	0.0045	0.0029	0.0191	0.1615	0.0161	0.0199	0.0077	0.0735	0.0191	0.0058	0.0037	0.0034	0.0983	0.0787	0.0077	0.0075	0.0075	0.0241	0.0061	0.0172	0.1726
16	rs62038747	56696518	1.21	0.250745108472337	3.21	0.313017210102667	0.271432049476577	0.69062431818785	0.1407	0.0669	0.0071	0.0034	0.0218	0.0046	0.0031	0.0194	0.1624	0.0165	0.0201	0.0081	0.0723	0.0191	0.0059	0.0039	0.0036	0.0974	0.0774	0.0078	0.0072	0.0075	0.0247	0.0062	0.0174	0.1728
16	rs4784707	56697616	1.21	0.250745108472337	3.21	0.313017210102667	0.298816604811473	0.749365956491019	0.1408	0.0666	0.0072	0.0035	0.0218	0.0047	0.0032	0.0195	0.1625	0.0165	0.0201	0.0082	0.0721	0.0192	0.0059	0.0039	0.0037	0.0972	0.0769	0.0078	0.0072	0.0075	0.0247	0.0062	0.0174	0.1729
16	rs76049838	56699723	1.21	0.250745108472337	3.23	0.286575202599778	0.354738966308829	0.795664077124631	0.1392	0.0662	0.0081	0.0037	0.0221	0.0048	0.0034	0.0196	0.1617	0.0167	0.0202	0.0086	0.0727	0.0191	0.0061	0.0041	0.0038	0.0976	0.0764	0.0079	0.0072	0.0076	0.0249	0.0064	0.0176	0.1718
16	rs3859113	56699967	1.21	0.250745108472337	3.23	0.286575202599778	0.387200103113087	0.817880613933576	0.1391	0.0662	0.0082	0.0037	0.0221	0.0048	0.0034	0.0196	0.1616	0.0167	0.0202	0.0086	0.0726	0.0191	0.0061	0.0041	0.0038	0.0976	0.0763	0.0079	0.0071	0.0076	0.0248	0.0065	0.0176	0.1716
16	rs2010012	56700422	1.21	0.250745108472337	3.24	0.273955600409011	0.409870545681113	0.820955072321488	0.1392	0.0661	0.0084	0.0038	0.0221	0.0048	0.0035	0.0197	0.1615	0.0167	0.0202	0.0087	0.0726	0.0191	0.0062	0.0041	0.0038	0.0976	0.0762	0.0079	0.0072	0.0076	0.0249	0.0065	0.0176	0.1713
16	rs12315	56700722	1.21	0.250745108472337	3.24	0.273955600409011	0.415840932629587	0.787118861259379	0.1391	0.0661	0.0084	0.0038	0.0221	0.0049	0.0035	0.0198	0.1617	0.0167	0.0201	0.0088	0.0725	0.019	0.0062	0.0041	0.0038	0.0976	0.0761	0.008	0.0072	0.0075	0.025	0.0065	0.0176	0.1712
16	rs72784737	56701798	1.21	0.250745108472337	3.24	0.273955600409011	0.423364488693877	0.826495195219112	0.1387	0.0661	0.0085	0.004	0.0221	0.005	0.0037	0.0198	0.1619	0.0169	0.0201	0.0089	0.072	0.019	0.0062	0.0042	0.004	0.0971	0.0762	0.008	0.0072	0.0076	0.0251	0.0066	0.0176	0.1706
16	rs78780944	56701977	1.21	0.250745108472337	3.25	0.261729658797372	0.437607426709616	0.87436317293492	0.1388	0.0661	0.0085	0.004	0.0221	0.005	0.0037	0.0199	0.1619	0.0169	0.0201	0.0089	0.072	0.019	0.0063	0.0043	0.004	0.0971	0.0761	0.008	0.0072	0.0076	0.0252	0.0066	0.0176	0.1705
16	rs6499851	56717509	1.21	0.250745108472337	3.27	0.2384362992664	0.482903499228133	1.28351013327981	0.1374	0.0665	0.009	0.0047	0.0221	0.0052	0.0044	0.0202	0.1625	0.017	0.0198	0.0093	0.0703	0.0191	0.0066	0.0047	0.0045	0.0953	0.0764	0.008	0.0075	0.0077	0.0259	0.0069	0.0177	0.1685
16	rs8051405	56717596	1.21	0.250745108472337	3.29	0.21664916022799	0.527829259314162	1.22978453633205	0.1374	0.0664	0.009	0.0049	0.0219	0.0052	0.0045	0.0201	0.1627	0.0167	0.0197	0.0093	0.0702	0.0194	0.0066	0.0047	0.0045	0.095	0.0765	0.0081	0.0075	0.0076	0.0259	0.0069	0.0177	0.1686
16	rs74024338	56721773	1.22	0.223600634562227	3.32	0.186688027238402	0.440566996818328	1.05333616427478	0.1364	0.0668	0.009	0.005	0.0217	0.0053	0.0048	0.0202	0.1624	0.0168	0.0196	0.0094	0.0712	0.0192	0.0066	0.0047	0.0045	0.095	0.0765	0.008	0.0075	0.0075	0.0261	0.0071	0.0176	0.1682
16	rs4411495	56724875	1.22	0.223600634562227	3.32	0.186688027238402	0.33380547235707	1.03929359669918	0.1359	0.0668	0.0091	0.005	0.0216	0.0054	0.0048	0.0204	0.1618	0.0167	0.0195	0.0095	0.0713	0.019	0.0067	0.0047	0.005	0.095	0.0765	0.008	0.0075	0.0076	0.0261	0.0073	0.0175	0.1683
16	rs8064100	56725173	1.22	0.223600634562227	3.32	0.186688027238402	0.306251545629946	0.96406537878246	0.1359	0.0668	0.0091	0.0049	0.0216	0.0053	0.0046	0.0205	0.1616	0.0167	0.0195	0.0095	0.0713	0.019	0.0067	0.0045	0.0051	0.0951	0.0766	0.008	0.0075	0.0076	0.0265	0.0073	0.0175	0.1683
16	rs4511528	56727030	1.22	0.223600634562227	3.32	0.186688027238402	0.310550598360259	0.922773810869449	0.1356	0.0668	0.009	0.0049	0.0215	0.0053	0.0046	0.0206	0.1615	0.0167	0.0198	0.0095	0.071	0.019	0.0068	0.0044	0.0052	0.0953	0.0766	0.008	0.0076	0.0074	0.0264	0.0073	0.0174	0.1687
16	rs12596236	56730610	1.22	0.223600634562227	3.32	0.186688027238402	0.306547015700298	0.692253829260998	0.1356	0.0667	0.009	0.0049	0.0215	0.0054	0.0046	0.0207	0.1615	0.0167	0.0198	0.0096	0.0705	0.0189	0.0068	0.0042	0.0055	0.0956	0.0766	0.0079	0.0075	0.0074	0.0264	0.0074	0.0174	0.1687
16	rs4784719	56732204	1.22	0.223600634562227	3.32	0.186688027238402	0.297603031684077	0.7535911250794	0.1354	0.0666	0.0088	0.0049	0.0215	0.005	0.0047	0.0208	0.1608	0.0168	0.0205	0.0098	0.0701	0.0189	0.0069	0.0041	0.0059	0.0961	0.0764	0.008	0.0076	0.0075	0.0266	0.0075	0.0173	0.1683
16	rs12933525	56735443	1.22	0.223600634562227	3.32	0.186688027238402	0.398736209606375	1.04155091223753	0.1342	0.066	0.0092	0.0054	0.0213	0.0047	0.0054	0.0213	0.1597	0.0169	0.0203	0.0103	0.0688	0.0187	0.0075	0.0045	0.0063	0.0985	0.0764	0.0079	0.0077	0.0076	0.0274	0.008	0.0171	0.1657
16	rs12928598	56735782	1.23	0.19861485684188	3.32	0.186688027238402	0.400204355310584	1.10333079597257	0.1343	0.066	0.0093	0.0054	0.0212	0.0046	0.0055	0.0215	0.1591	0.0165	0.0203	0.0103	0.0689	0.0188	0.0075	0.0045	0.0063	0.099	0.0764	0.0079	0.0078	0.0076	0.0275	0.0081	0.0172	0.1655
16	rs7186642	56737279	1.23	0.19861485684188	3.32	0.186688027238402	0.3857007713477	0.905009210662966	0.1342	0.066	0.0092	0.0055	0.0211	0.0046	0.0057	0.0218	0.1576	0.0166	0.0202	0.0102	0.069	0.0187	0.0075	0.0046	0.0063	0.1	0.0765	0.0079	0.0079	0.0076	0.0277	0.0082	0.0173	0.1649
16	rs13336860	56737502	1.23	0.19861485684188	3.32	0.186688027238402	0.370000237504966	0.881068117483129	0.1342	0.066	0.0092	0.0055	0.0211	0.0046	0.0057	0.0218	0.1577	0.0166	0.0202	0.0102	0.069	0.0187	0.0075	0.0046	0.0063	0.1	0.0765	0.0079	0.0079	0.0076	0.0277	0.0082	0.0173	0.1649
16	rs78783870	56738784	1.23	0.19861485684188	3.32	0.186688027238402	0.344032867232437	0.829730536771185	0.1341	0.0659	0.0092	0.0055	0.0211	0.0046	0.0057	0.0218	0.1579	0.0165	0.0202	0.0102	0.0691	0.0187	0.0075	0.0046	0.0063	0.1001	0.0763	0.0079	0.0079	0.0076	0.0278	0.0082	0.0173	0.1648
16	rs117604048	56762629	1.23	0.19861485684188	3.32	0.186688027238402	0.136211886622866	0.346693607835609	0.1324	0.066	0.0089	0.0051	0.0206	0.0044	0.0057	0.0213	0.1583	0.0162	0.0191	0.0102	0.071	0.0184	0.0078	0.0049	0.0059	0.1019	0.0766	0.0079	0.0083	0.0071	0.0286	0.0085	0.0169	0.1648
16	rs4783957	56772453	1.23	0.19861485684188	3.33	0.177401503992083	0.140770999703219	0.335087344491429	0.1323	0.066	0.0089	0.0051	0.0206	0.0044	0.0057	0.0213	0.1583	0.0162	0.0191	0.0102	0.071	0.0183	0.0078	0.0049	0.0059	0.1019	0.0766	0.0079	0.0083	0.007	0.0287	0.0085	0.0169	0.1648
16	rs117850959	56796760	1.23	0.19861485684188	3.33	0.177401503992083	0.159430572357541	0.401444110477265	0.1322	0.066	0.0089	0.0051	0.0206	0.0044	0.0058	0.0213	0.1583	0.0161	0.019	0.0102	0.0711	0.0183	0.0078	0.0049	0.0059	0.102	0.0766	0.0079	0.0084	0.007	0.0287	0.0085	0.0168	0.1648
16	rs78087962	56803025	1.23	0.19861485684188	3.34	0.168454672892635	0.165688570708212	0.420180706623902	0.1322	0.066	0.0089	0.0051	0.0206	0.0044	0.0059	0.0213	0.1583	0.0161	0.019	0.0102	0.0712	0.0184	0.0078	0.0049	0.0059	0.102	0.0766	0.0079	0.0084	0.007	0.0287	0.0085	0.0168	0.1648
16	rs76729986	56803706	1.23	0.19861485684188	3.33	0.177401503992083	0.168005632516616	0.437027889341484	0.1322	0.066	0.0089	0.0051	0.0206	0.0044	0.0059	0.0213	0.1582	0.0161	0.019	0.0102	0.0712	0.0184	0.0078	0.0049	0.0059	0.102	0.0766	0.0079	0.0084	0.0071	0.0287	0.0085	0.0168	0.1647
16	rs73555586	56809746	1.23	0.19861485684188	3.33	0.177401503992083	0.164015232706225	0.468814998408806	0.1322	0.066	0.0089	0.0051	0.0206	0.0044	0.0059	0.0213	0.1581	0.0161	0.019	0.0102	0.0711	0.0185	0.0078	0.0049	0.0059	0.1021	0.0766	0.0079	0.0084	0.007	0.0287	0.0085	0.0167	0.1647
16	rs8062292	56811692	1.23	0.19861485684188	3.34	0.168454672892635	0.168146664303596	0.479765475437379	0.1322	0.066	0.0089	0.0051	0.0206	0.0044	0.0059	0.0213	0.1581	0.0161	0.019	0.0102	0.0711	0.0185	0.0078	0.0049	0.0059	0.1022	0.0766	0.0079	0.0084	0.007	0.0287	0.0085	0.0167	0.1648
16	rs72786711	56821659	1.23	0.19861485684188	3.33	0.177401503992083	0.169489908440809	0.46598675417781	0.132	0.066	0.0089	0.0051	0.0206	0.0044	0.0059	0.0213	0.1581	0.0162	0.019	0.0102	0.0711	0.0185	0.0078	0.0049	0.0059	0.1022	0.0766	0.0079	0.0084	0.007	0.0289	0.0085	0.0167	0.1648
16	rs74845765	56822912	1.23	0.19861485684188	3.34	0.168454672892635	0.170554764489986	0.471242754429821	0.132	0.066	0.0089	0.0051	0.0206	0.0044	0.0059	0.0213	0.1581	0.0162	0.019	0.0102	0.0711	0.0185	0.0078	0.0049	0.0059	0.1022	0.0766	0.0079	0.0084	0.007	0.0289	0.0085	0.0167	0.1648
16	rs76018481	56825435	1.23	0.19861485684188	3.34	0.168454672892635	0.170768201639134	0.466929005878703	0.132	0.066	0.0089	0.0051	0.0206	0.0044	0.0059	0.0213	0.1581	0.0162	0.019	0.0102	0.0711	0.0185	0.0078	0.0049	0.0059	0.1022	0.0766	0.0079	0.0084	0.007	0.0289	0.0085	0.0167	0.1647
16	rs79498260	56845390	1.23	0.19861485684188	3.34	0.168454672892635	0.173126262063996	0.486693658481784	0.1319	0.066	0.0089	0.005	0.0206	0.0044	0.0059	0.0213	0.158	0.0162	0.019	0.0102	0.0711	0.0185	0.0078	0.005	0.0059	0.1022	0.0766	0.0079	0.0084	0.007	0.029	0.0085	0.0167	0.1647
16	rs117814272	56854865	1.23	0.19861485684188	3.34	0.168454672892635	0.180056267559185	0.471512706534189	0.1319	0.066	0.0089	0.005	0.0207	0.0044	0.0059	0.0213	0.158	0.0162	0.019	0.0102	0.0711	0.0185	0.0078	0.005	0.0059	0.1022	0.0766	0.0079	0.0084	0.007	0.029	0.0085	0.0167	0.1647
16	rs2043634	56857230	1.23	0.19861485684188	3.34	0.168454672892635	0.189213844819496	0.472727988415191	0.1319	0.066	0.0089	0.005	0.0206	0.0044	0.0059	0.0214	0.1579	0.0162	0.019	0.0102	0.071	0.0185	0.0078	0.005	0.006	0.1021	0.0766	0.0079	0.0084	0.007	0.029	0.0086	0.0167	0.1647
16	rs74765290	56859897	1.23	0.19861485684188	3.35	0.159841057206343	0.180680705687525	0.464238178633021	0.132	0.066	0.0089	0.005	0.0206	0.0044	0.0059	0.0213	0.158	0.0162	0.019	0.0102	0.071	0.0185	0.0078	0.005	0.0058	0.1022	0.0766	0.0079	0.0084	0.007	0.0289	0.0086	0.0167	0.1647
16	rs73557738	56861444	1.23	0.19861485684188	3.35	0.159841057206343	0.181638141767314	0.460209581948691	0.1321	0.066	0.0089	0.005	0.0206	0.0044	0.0059	0.0214	0.158	0.0162	0.019	0.0102	0.071	0.0185	0.0078	0.005	0.0058	0.1022	0.0766	0.0079	0.0084	0.007	0.0289	0.0086	0.0166	0.1647
16	rs3816116	56863027	1.23	0.19861485684188	3.35	0.159841057206343	0.182524518991912	0.450045272735287	0.1321	0.066	0.0089	0.005	0.0206	0.0044	0.0059	0.0214	0.158	0.0162	0.019	0.0102	0.071	0.0185	0.0078	0.005	0.0058	0.1022	0.0766	0.0079	0.0084	0.007	0.0289	0.0086	0.0166	0.1647
16	rs12918918	56866502	1.23	0.19861485684188	3.36	0.151554094423325	0.207794352161847	0.454718775854513	0.1321	0.066	0.0089	0.005	0.0205	0.0044	0.0059	0.0213	0.158	0.0162	0.0191	0.0103	0.0709	0.0185	0.0078	0.005	0.0058	0.1022	0.0766	0.0079	0.0085	0.007	0.0289	0.0087	0.0166	0.1648
16	rs118003139	56870867	1.23	0.19861485684188	3.36	0.151554094423325	0.224566795086017	0.480443574353725	0.132	0.066	0.0089	0.005	0.0205	0.0043	0.0059	0.0213	0.1579	0.0162	0.0191	0.0103	0.071	0.0185	0.0078	0.005	0.0058	0.1022	0.0766	0.0079	0.0085	0.007	0.0289	0.0087	0.0166	0.1648
16	rs72786737	56873814	1.23	0.19861485684188	3.36	0.151554094423325	0.225774879759486	0.515486566107607	0.132	0.066	0.0089	0.005	0.0205	0.0043	0.0059	0.0214	0.1579	0.0162	0.0191	0.0101	0.0711	0.0185	0.0078	0.005	0.0058	0.1021	0.0766	0.0079	0.0085	0.0071	0.0289	0.0087	0.0166	0.1648
16	rs2304477	56873840	1.23	0.19861485684188	3.36	0.151554094423325	0.225900060217196	0.513278090078321	0.132	0.066	0.0089	0.005	0.0205	0.0043	0.0059	0.0214	0.1579	0.0162	0.0191	0.0101	0.0711	0.0185	0.0078	0.005	0.0058	0.1021	0.0766	0.0079	0.0085	0.0071	0.0289	0.0087	0.0166	0.1648
16	rs8044753	56883438	1.23	0.19861485684188	3.36	0.151554094423325	0.240596573876853	0.508042580981229	0.132	0.066	0.0089	0.005	0.0205	0.0042	0.0059	0.0214	0.1579	0.0162	0.0191	0.0101	0.0711	0.0185	0.0078	0.005	0.0058	0.1021	0.0766	0.0079	0.0085	0.0071	0.0289	0.0087	0.0166	0.1648
16	rs72786741	56883660	1.23	0.19861485684188	3.36	0.151554094423325	0.245463688037318	0.514105988206345	0.132	0.066	0.0089	0.005	0.0205	0.0042	0.0059	0.0214	0.1579	0.0162	0.0191	0.0102	0.0711	0.0185	0.0078	0.005	0.0058	0.1022	0.0766	0.0079	0.0085	0.0071	0.0289	0.0087	0.0166	0.1647
16	rs735144	56883924	1.23	0.19861485684188	3.36	0.151554094423325	0.258270059644864	0.513278090078321	0.132	0.066	0.009	0.005	0.0205	0.0042	0.0059	0.0214	0.1579	0.0162	0.0191	0.0102	0.0711	0.0185	0.0078	0.005	0.0058	0.1022	0.0766	0.0079	0.0085	0.0071	0.0289	0.0087	0.0166	0.1647
16	rs62037026	56885090	1.23	0.19861485684188	3.36	0.151554094423325	0.236681570904335	0.442063384864579	0.132	0.066	0.0089	0.005	0.0205	0.0042	0.0059	0.0214	0.1579	0.0162	0.0191	0.0102	0.0711	0.0185	0.0078	0.005	0.0058	0.1022	0.0766	0.0079	0.0085	0.0071	0.0289	0.0087	0.0166	0.1647
16	rs8051191	56897259	1.23	0.19861485684188	3.36	0.151554094423325	0.185758480162958	0.307902109894629	0.1318	0.0666	0.0088	0.0051	0.0203	0.0041	0.0059	0.0214	0.1576	0.0162	0.019	0.0102	0.0709	0.0185	0.0078	0.005	0.0058	0.1021	0.0766	0.0079	0.0085	0.0071	0.029	0.0087	0.0167	0.1646
16	rs4784733	56899006	1.23	0.19861485684188	3.37	0.143587140072381	0.189780683433852	0.31042170516544	0.1317	0.0669	0.0088	0.0051	0.0203	0.0041	0.0059	0.0215	0.1575	0.0162	0.019	0.0101	0.0709	0.0185	0.0078	0.005	0.0058	0.1021	0.0766	0.0079	0.0085	0.007	0.0291	0.0087	0.0167	0.1646
16	rs117898888	56899553	1.23	0.19861485684188	3.37	0.143587140072381	0.189705048840874	0.280949170924561	0.1318	0.0668	0.0088	0.0051	0.0203	0.0041	0.0059	0.0215	0.1575	0.0162	0.019	0.0101	0.0709	0.0185	0.0078	0.005	0.0059	0.1021	0.0765	0.0079	0.0085	0.007	0.0291	0.0087	0.0167	0.1645
16	rs117292896	56900190	1.23	0.19861485684188	3.37	0.143587140072381	0.201516985581151	0.28025007722572	0.1318	0.0668	0.0087	0.0051	0.0203	0.0041	0.0059	0.0215	0.1574	0.0162	0.0191	0.0102	0.0709	0.0186	0.0078	0.0051	0.006	0.1021	0.0764	0.0078	0.0085	0.007	0.0291	0.0087	0.0167	0.1645
16	rs13306673	56900931	1.23	0.19861485684188	3.36	0.151554094423325	0.233481587379512	0.333859399609434	0.1318	0.0667	0.0087	0.0051	0.0203	0.0041	0.006	0.0215	0.1574	0.0163	0.0191	0.0102	0.071	0.0186	0.0078	0.0051	0.0061	0.1022	0.0763	0.0079	0.0085	0.0069	0.0292	0.0087	0.0167	0.1645
16	rs13330096	56908045	1.24	0.175701215111077	3.36	0.151554094423325	0.305759430319584	0.457796850870385	0.1316	0.0656	0.0089	0.0056	0.02	0.0045	0.0064	0.0216	0.1566	0.0156	0.0187	0.0101	0.0732	0.0181	0.0082	0.0051	0.0062	0.1018	0.0755	0.0076	0.0087	0.0071	0.0298	0.0093	0.0173	0.1633
16	rs34136389	56909322	1.24	0.175701215111077	3.36	0.151554094423325	0.323840026770788	0.511209820263603	0.1319	0.0655	0.0089	0.0057	0.02	0.0046	0.0063	0.0216	0.1563	0.0155	0.0186	0.0101	0.0736	0.018	0.0083	0.0051	0.0062	0.1016	0.0755	0.0076	0.0088	0.0071	0.0298	0.0095	0.0174	0.163
16	rs60534592	56910286	1.24	0.175701215111077	3.36	0.151554094423325	0.309509998722755	0.534493506345152	0.1319	0.0656	0.0089	0.0058	0.02	0.0047	0.0063	0.0219	0.1559	0.0155	0.0184	0.0101	0.0738	0.018	0.0083	0.0051	0.0063	0.1014	0.0756	0.0076	0.0089	0.007	0.0298	0.0097	0.0172	0.1627
16	rs4784735	56911656	1.24	0.175701215111077	3.36	0.151554094423325	0.358951083801305	0.45645788601567	0.1322	0.0654	0.0087	0.0059	0.02	0.0046	0.0064	0.0221	0.1557	0.0154	0.0182	0.0101	0.0743	0.0179	0.0083	0.0049	0.0063	0.1013	0.0759	0.0076	0.009	0.007	0.0296	0.0098	0.017	0.1624
16	rs71387141	56913875	1.23	0.19861485684188	3.36	0.151554094423325	0.458288709112343	0.376959635721298	0.1322	0.0651	0.0085	0.006	0.0202	0.0046	0.0064	0.0225	0.1553	0.0157	0.0184	0.0103	0.0748	0.0178	0.0084	0.0049	0.0063	0.1013	0.0759	0.0077	0.0089	0.0069	0.0294	0.0098	0.017	0.1621
16	rs8043560	56916945	1.23	0.19861485684188	3.36	0.151554094423325	0.606847511992711	0.470702970948581	0.1321	0.0653	0.0085	0.0061	0.0202	0.0045	0.0065	0.0223	0.1553	0.0156	0.0182	0.0105	0.0755	0.0178	0.0083	0.0048	0.0062	0.1013	0.0762	0.0076	0.0089	0.0069	0.0293	0.0099	0.0166	0.1619
16	rs8063406	56917169	1.23	0.19861485684188	3.36	0.151554094423325	0.657513436470635	0.486829760810797	0.132	0.0653	0.0085	0.0061	0.0202	0.0045	0.0065	0.0223	0.1553	0.0156	0.0182	0.0105	0.0756	0.0178	0.0083	0.0048	0.0062	0.1013	0.0761	0.0076	0.0089	0.0069	0.0294	0.0098	0.0166	0.1619
16	rs35797045	56918125	1.23	0.19861485684188	3.36	0.151554094423325	0.61266266174143	0.457930804055189	0.1321	0.0652	0.0085	0.0061	0.0202	0.0045	0.0064	0.0223	0.1554	0.0156	0.0182	0.0105	0.0757	0.0178	0.0083	0.0048	0.0062	0.1013	0.0761	0.0076	0.0089	0.0069	0.0293	0.0098	0.0166	0.1619
16	rs55901950	56920146	1.23	0.19861485684188	3.35	0.159841057206343	0.605604731543276	0.529621368450013	0.1322	0.0652	0.0085	0.0061	0.0202	0.0045	0.0064	0.0223	0.1554	0.0156	0.0182	0.0105	0.0758	0.0178	0.0083	0.0048	0.0062	0.1012	0.0761	0.0076	0.0089	0.007	0.0293	0.0098	0.0166	0.1618
16	rs5803	56920969	1.23	0.19861485684188	3.35	0.159841057206343	0.614398285993125	0.536027041276647	0.1322	0.0651	0.0085	0.0061	0.0202	0.0045	0.0064	0.0223	0.1554	0.0156	0.0182	0.0106	0.0758	0.0178	0.0083	0.0048	0.0061	0.1012	0.0761	0.0076	0.0089	0.007	0.0293	0.0098	0.0166	0.1618
16	rs16963395	56927244	1.23	0.19861485684188	3.35	0.159841057206343	0.674448916370477	0.517282711529045	0.1328	0.0649	0.0084	0.0062	0.0203	0.0045	0.0063	0.0225	0.1557	0.0156	0.0182	0.0106	0.0762	0.0178	0.0083	0.0047	0.006	0.1013	0.0757	0.0077	0.0089	0.007	0.0292	0.0098	0.0165	0.1615
16	rs12445698	56928216	1.23	0.19861485684188	3.35	0.159841057206343	0.651364448499781	0.507629830565208	0.1328	0.0648	0.0084	0.0062	0.0204	0.0045	0.0063	0.0226	0.1556	0.0156	0.0181	0.0106	0.0763	0.0179	0.0083	0.0047	0.006	0.1013	0.0755	0.0077	0.0089	0.007	0.0292	0.0098	0.0165	0.1615
16	rs8063291	56930251	1.23	0.19861485684188	3.35	0.159841057206343	0.69944067726521	0.489826484915839	0.133	0.0648	0.0084	0.0061	0.0204	0.0045	0.0062	0.0225	0.1556	0.0156	0.0181	0.0108	0.0764	0.0179	0.0083	0.0047	0.0058	0.1011	0.0755	0.0077	0.0089	0.007	0.0293	0.01	0.0166	0.1614
16	rs75199194	56935163	1.24	0.175701215111077	3.35	0.159841057206343	0.630963780319781	0.482615152451519	0.1333	0.0643	0.008	0.0061	0.0205	0.0045	0.0062	0.0228	0.156	0.0157	0.0182	0.0108	0.0767	0.0178	0.0083	0.0047	0.0057	0.1014	0.0749	0.0077	0.0089	0.0071	0.0292	0.0099	0.0167	0.1609
16	rs12708965	56936319	1.24	0.175701215111077	3.35	0.159841057206343	0.635753941182139	0.490508216894678	0.1334	0.0643	0.008	0.0061	0.0205	0.0045	0.0062	0.0229	0.156	0.0157	0.0182	0.0108	0.0768	0.0178	0.0083	0.0047	0.0056	0.1015	0.0748	0.0077	0.0089	0.0072	0.0292	0.0099	0.0168	0.1608
16	rs8062917	56937463	1.24	0.175701215111077	3.36	0.151554094423325	0.679894661355852	0.495150429884833	0.1334	0.0642	0.0079	0.0061	0.0206	0.0045	0.0062	0.0229	0.1561	0.0157	0.0183	0.0108	0.0768	0.0178	0.0083	0.0047	0.0056	0.1016	0.0748	0.0076	0.0089	0.0072	0.0292	0.0099	0.0168	0.1608
16	rs17367381	56938134	1.24	0.175701215111077	3.35	0.159841057206343	0.617945951711249	0.353786640391894	0.1336	0.0641	0.0079	0.0061	0.0206	0.0045	0.0061	0.0229	0.1561	0.0157	0.0183	0.0108	0.0767	0.0178	0.0082	0.0047	0.0055	0.1017	0.0748	0.0076	0.0089	0.0072	0.0292	0.0099	0.0168	0.1607
16	rs3794647	56946581	1.25	0.154769873779188	3.34	0.168454672892635	0.530355857864796	0.205980167156929	0.137	0.0634	0.0079	0.0056	0.0209	0.004	0.0059	0.0223	0.158	0.0162	0.0186	0.0107	0.0763	0.0173	0.0076	0.0043	0.0053	0.104	0.0756	0.0072	0.0083	0.0072	0.0289	0.0096	0.017	0.1574
16	rs9927174	56962630	1.25	0.154769873779188	3.34	0.168454672892635	0.473277114854291	0.198949632167087	0.1375	0.0632	0.0079	0.0055	0.021	0.0039	0.0057	0.0223	0.1584	0.0163	0.0186	0.0107	0.0766	0.0172	0.0075	0.0043	0.0053	0.104	0.0763	0.0071	0.0082	0.0071	0.0288	0.0093	0.0171	0.1568
16	rs72786778	56967177	1.25	0.154769873779188	3.34	0.168454672892635	0.412563357641876	0.141357726716542	0.1376	0.0633	0.0079	0.0055	0.0209	0.0039	0.0057	0.0223	0.1584	0.0163	0.0185	0.0106	0.0766	0.0172	0.0073	0.0043	0.0052	0.1039	0.0765	0.0071	0.0082	0.0071	0.0289	0.0093	0.017	0.1568
16	rs2217332	56969148	1.25	0.154769873779188	3.34	0.168454672892635	0.421448300999846	0.159140027848149	0.1377	0.0634	0.0078	0.0054	0.0209	0.0039	0.0056	0.0222	0.1583	0.0164	0.0185	0.0106	0.0765	0.0172	0.0073	0.0043	0.0052	0.1039	0.0767	0.007	0.0081	0.0071	0.029	0.0093	0.0171	0.157
16	rs2518054	56977898	1.25	0.154769873779188	3.35	0.159841057206343	0.379237735280917	0.174554916830278	0.1379	0.0634	0.0078	0.0054	0.0209	0.004	0.0056	0.0221	0.1585	0.0165	0.0185	0.0105	0.0766	0.0172	0.0072	0.0042	0.0051	0.1037	0.0767	0.007	0.0081	0.0071	0.0291	0.0093	0.0171	0.157
16	rs4474668	56978116	1.25	0.154769873779188	3.35	0.159841057206343	0.376657084902091	0.180071620677622	0.1379	0.0634	0.0078	0.0054	0.0209	0.004	0.0056	0.0222	0.1585	0.0165	0.0185	0.0105	0.0766	0.0172	0.0072	0.0042	0.0051	0.1037	0.0767	0.007	0.0081	0.0071	0.0291	0.0093	0.0171	0.1571
16	rs9989419	56985139	1.26	0.135727966888585	3.35	0.159841057206343	0.188120710647369	0.126214354614854	0.1379	0.0637	0.0076	0.0049	0.0211	0.004	0.0049	0.0215	0.1613	0.017	0.019	0.0101	0.0782	0.0165	0.0073	0.0037	0.0046	0.1014	0.0779	0.0065	0.0079	0.0071	0.0295	0.0094	0.017	0.157
16	rs12448528	56985555	1.26	0.135727966888585	3.34	0.168454672892635	0.0972337792558399	0.0710181248424649	0.1379	0.0638	0.0075	0.0047	0.0212	0.0039	0.0048	0.0214	0.1614	0.017	0.019	0.0099	0.0784	0.0165	0.0073	0.0037	0.0045	0.1013	0.0782	0.0066	0.0078	0.0072	0.0294	0.0094	0.0169	0.157
16	rs173539	56988044	1.26	0.135727966888585	3.34	0.168454672892635	0.0265430600229048	0.0351116939589534	0.1387	0.0642	0.0076	0.0037	0.0211	0.0038	0.0043	0.0218	0.1617	0.0173	0.019	0.0094	0.0791	0.0161	0.0069	0.0034	0.0041	0.1008	0.0788	0.0067	0.0079	0.0072	0.0298	0.0093	0.0165	0.1575
16	rs247616	56989590	1.26	0.135727966888585	3.34	0.168454672892635	0.0260804645885857	0.0364235263634658	0.1388	0.0643	0.0076	0.0035	0.0211	0.0037	0.0043	0.0218	0.162	0.0173	0.019	0.0092	0.0794	0.016	0.0068	0.0035	0.004	0.1007	0.0789	0.0067	0.0079	0.0072	0.0298	0.0093	0.0164	0.1574
16	rs247617	56990716	1.26	0.135727966888585	3.34	0.168454672892635	0.0318897826311783	0.0351637452472248	0.1388	0.0642	0.0076	0.0035	0.021	0.0037	0.0043	0.0218	0.1622	0.0174	0.0193	0.0092	0.0793	0.016	0.0068	0.0035	0.004	0.1007	0.0788	0.0067	0.0079	0.007	0.0299	0.0093	0.0164	0.1574
16	rs6499862	56991524	1.26	0.135727966888585	3.34	0.168454672892635	0.0382085908424809	0.0515171046324881	0.1389	0.0643	0.0076	0.0035	0.021	0.0037	0.0044	0.0219	0.1622	0.0174	0.0193	0.0091	0.0793	0.016	0.0068	0.0036	0.004	0.1006	0.0789	0.0067	0.0079	0.0071	0.0299	0.0093	0.0164	0.1573
16	rs28888131	56991624	1.25	0.154769873779188	3.34	0.168454672892635	0.0411085412343487	0.0549615158225344	0.1389	0.0641	0.008	0.0035	0.021	0.0037	0.0044	0.0218	0.1622	0.0174	0.0193	0.0091	0.079	0.016	0.0068	0.0036	0.004	0.1007	0.0792	0.0067	0.0079	0.0071	0.0299	0.0093	0.0164	0.1568
16	rs77751805	56992420	1.26	0.135727966888585	3.34	0.168454672892635	0.0370197101339946	0.0554705311692751	0.1389	0.0642	0.008	0.0035	0.0209	0.0037	0.0044	0.0219	0.1621	0.0174	0.0193	0.0091	0.079	0.016	0.0068	0.0036	0.004	0.1007	0.0792	0.0067	0.0079	0.0071	0.0299	0.0092	0.0164	0.1569
16	rs3764261	56993324	1.26	0.135727966888585	3.34	0.168454672892635	0.0379225176650765	0.05720333017767	0.139	0.0641	0.008	0.0035	0.0209	0.0036	0.0043	0.0219	0.1622	0.0173	0.0193	0.0091	0.079	0.0161	0.0068	0.0036	0.004	0.1007	0.0792	0.0067	0.0079	0.0071	0.0299	0.0092	0.0164	0.1569
16	rs4783961	56994894	1.26	0.135727966888585	3.31	0.196320630125924	0.0350269741663368	0.0588934940657599	0.1391	0.0641	0.008	0.0036	0.0208	0.0036	0.0043	0.0219	0.1621	0.0173	0.0194	0.0091	0.079	0.0161	0.0068	0.0036	0.004	0.1007	0.0792	0.0068	0.0081	0.0071	0.0299	0.0092	0.0164	0.1569
16	rs1800775	56995236	1.26	0.135727966888585	3.3	0.2063056077908	0.0332711290194126	0.0534466344305698	0.139	0.064	0.0079	0.0036	0.0208	0.0035	0.0043	0.022	0.1623	0.0173	0.0194	0.0091	0.0789	0.0161	0.0069	0.0036	0.0039	0.1006	0.0792	0.0067	0.0081	0.0071	0.0299	0.0092	0.0164	0.157
16	rs5030708	56996279	1.26	0.135727966888585	3.31	0.196320630125924	0.0286970947456981	0.0463271606423536	0.1392	0.0641	0.0078	0.0037	0.0208	0.0035	0.0043	0.022	0.1619	0.0174	0.0195	0.0091	0.0794	0.0163	0.0068	0.0036	0.0039	0.1005	0.0793	0.0068	0.0081	0.007	0.0298	0.0091	0.0163	0.1569
16	rs708272	56996288	1.26	0.135727966888585	3.31	0.196320630125924	0.0288090610964182	0.047155529622295	0.1392	0.0641	0.0078	0.0037	0.0208	0.0035	0.0043	0.022	0.1619	0.0174	0.0195	0.0091	0.0794	0.0163	0.0068	0.0036	0.0039	0.1005	0.0793	0.0068	0.0081	0.007	0.0298	0.0091	0.0163	0.1569
16	rs1864163	56997233	1.26	0.135727966888585	3.31	0.196320630125924	0.0294076412441504	0.0393315022812754	0.1392	0.0641	0.0078	0.0038	0.0208	0.0035	0.0043	0.022	0.1615	0.0175	0.0195	0.0091	0.0797	0.0164	0.0068	0.0036	0.0039	0.0996	0.0793	0.0068	0.0081	0.007	0.0298	0.0091	0.0163	0.1572
16	rs9939224	57002732	1.26	0.135727966888585	3.3	0.2063056077908	0.0269686385810247	0.0446899155450861	0.1395	0.0638	0.008	0.0036	0.0208	0.0034	0.0042	0.0221	0.1611	0.0176	0.0194	0.0089	0.0804	0.0165	0.0067	0.0035	0.0036	0.0985	0.0796	0.007	0.0083	0.0069	0.0299	0.0089	0.0161	0.1583
16	rs1532624	57005479	1.26	0.135727966888585	3.3	0.2063056077908	0.0250200729985127	0.057526725948247	0.1393	0.0636	0.008	0.0037	0.0208	0.0035	0.0042	0.0221	0.1613	0.0177	0.0196	0.0086	0.0808	0.0166	0.0067	0.0036	0.0036	0.0977	0.0802	0.007	0.0084	0.0068	0.0299	0.0088	0.016	0.1582
16	rs7499892	57006590	1.26	0.135727966888585	3.3	0.2063056077908	0.0268297976135454	0.0701710063148475	0.1391	0.0635	0.0081	0.0037	0.0208	0.0035	0.0042	0.0221	0.1612	0.0178	0.0196	0.0086	0.0809	0.0167	0.0067	0.0037	0.0036	0.0976	0.0802	0.007	0.0084	0.0068	0.0298	0.0087	0.0162	0.158
16	rs5883	57007353	1.26	0.135727966888585	3.29	0.21664916022799	0.0343500482482628	0.106761735439972	0.1395	0.0626	0.008	0.0036	0.0208	0.0037	0.0043	0.0222	0.1603	0.0177	0.0197	0.0087	0.0808	0.0169	0.0068	0.0039	0.0036	0.0967	0.0806	0.007	0.009	0.0068	0.0298	0.0088	0.0166	0.1579
16	rs289715	57008508	1.26	0.135727966888585	3.29	0.21664916022799	0.071567372820457	0.177857822252424	0.1398	0.0617	0.008	0.0036	0.0206	0.004	0.0045	0.0225	0.1594	0.0176	0.0198	0.0087	0.0805	0.0171	0.0069	0.0042	0.0036	0.0958	0.0804	0.0071	0.0097	0.0068	0.03	0.0089	0.0171	0.158
16	rs2033254	57009985	1.26	0.135727966888585	3.29	0.21664916022799	0.0683084043548549	0.178762325085799	0.1398	0.0616	0.0079	0.0036	0.0207	0.004	0.0045	0.0226	0.1594	0.0175	0.02	0.0087	0.0804	0.017	0.0068	0.0042	0.0036	0.0958	0.0804	0.0071	0.0098	0.0068	0.0301	0.0088	0.0172	0.1582
16	rs56208677	57010232	1.26	0.135727966888585	3.29	0.21664916022799	0.0671441670747496	0.174654689430168	0.1398	0.0616	0.0079	0.0036	0.0207	0.004	0.0045	0.0226	0.1594	0.0175	0.02	0.0087	0.0804	0.017	0.0068	0.0042	0.0036	0.0958	0.0804	0.0071	0.0098	0.0068	0.0301	0.0088	0.0173	0.1582
16	rs12720898	57011243	1.26	0.135727966888585	3.29	0.21664916022799	0.0702436830162882	0.179164834360475	0.1398	0.0613	0.0079	0.0036	0.0207	0.004	0.0045	0.0226	0.1593	0.0176	0.0199	0.0087	0.0803	0.0171	0.0068	0.0043	0.0036	0.0957	0.0805	0.0071	0.0098	0.0068	0.03	0.0088	0.0174	0.1582
16	rs291044	57011452	1.26	0.135727966888585	3.29	0.21664916022799	0.070325942857552	0.181485307142046	0.1398	0.0613	0.0079	0.0036	0.0208	0.004	0.0045	0.0226	0.1593	0.0176	0.0199	0.0087	0.0803	0.0171	0.0068	0.0043	0.0036	0.0957	0.0805	0.0071	0.0098	0.0068	0.03	0.0087	0.0174	0.1582
16	rs5880	57015091	1.26	0.135727966888585	3.29	0.21664916022799	0.0753983059705949	0.159236617507355	0.1403	0.061	0.008	0.0036	0.0207	0.0041	0.0045	0.0225	0.1591	0.0176	0.02	0.0087	0.0805	0.0171	0.0068	0.0043	0.0035	0.0955	0.0803	0.0071	0.0099	0.0069	0.0299	0.0087	0.0173	0.1585
16	rs5882	57016092	1.26	0.135727966888585	3.29	0.21664916022799	0.0777021532947439	0.161852369110184	0.1404	0.061	0.008	0.0036	0.0207	0.0041	0.0045	0.0225	0.159	0.0176	0.02	0.0087	0.0805	0.0171	0.0068	0.0043	0.0035	0.0955	0.0803	0.0072	0.0099	0.0069	0.0299	0.0087	0.0173	0.1586
16	rs1800777	57017319	1.26	0.135727966888585	3.29	0.21664916022799	0.0780758058117323	0.15778995744588	0.1404	0.061	0.008	0.0036	0.0207	0.0041	0.0045	0.0225	0.1589	0.0176	0.02	0.0087	0.0805	0.0171	0.0068	0.0043	0.0035	0.0954	0.0803	0.0072	0.0099	0.0069	0.0299	0.0087	0.0173	0.1586
16	rs289745	57019532	1.27	0.118479912290321	3.29	0.21664916022799	0.165199487644448	0.367590092303034	0.1417	0.0612	0.0084	0.0038	0.0212	0.0044	0.0046	0.0231	0.1569	0.0178	0.0199	0.0086	0.0805	0.0169	0.0074	0.0048	0.0037	0.0928	0.0786	0.0075	0.0104	0.0067	0.0303	0.0081	0.018	0.1593
16	rs17369163	57020327	1.28	0.102927797709035	3.29	0.21664916022799	0.170803789597839	0.406365794144653	0.1416	0.0613	0.0084	0.0038	0.0213	0.0043	0.0045	0.0235	0.1572	0.0178	0.0201	0.0084	0.081	0.0169	0.0074	0.0047	0.0036	0.0913	0.0792	0.0076	0.0104	0.0067	0.0304	0.0076	0.018	0.1593
16	rs116932688	57020626	1.28	0.102927797709035	3.29	0.21664916022799	0.169667114817822	0.419264540475035	0.1416	0.0613	0.0084	0.0038	0.0214	0.0043	0.0045	0.0235	0.1573	0.0177	0.0202	0.0084	0.0811	0.0169	0.0074	0.0047	0.0036	0.091	0.0793	0.0076	0.0104	0.0067	0.0305	0.0075	0.0181	0.1594
16	rs12934552	57021433	1.28	0.102927797709035	3.29	0.21664916022799	0.168111399886954	0.459807228926517	0.1416	0.0614	0.0083	0.0037	0.0215	0.0042	0.0044	0.0234	0.1575	0.0177	0.0202	0.0082	0.0814	0.017	0.0074	0.0046	0.0036	0.0901	0.0798	0.0076	0.0104	0.0068	0.0306	0.0073	0.0181	0.1594
16	rs1566439	57024662	1.27	0.118479912290321	3.3	0.2063056077908	0.157998618102469	0.439543715181825	0.1422	0.0616	0.0084	0.0037	0.0215	0.0042	0.0043	0.0233	0.1576	0.0176	0.0202	0.0079	0.0815	0.0172	0.0074	0.0043	0.0036	0.0893	0.0803	0.0077	0.0106	0.0069	0.0306	0.0068	0.0177	0.1599
16	rs289749	57026294	1.27	0.118479912290321	3.29	0.21664916022799	0.158100648604012	0.445384566207761	0.1423	0.0617	0.0084	0.0037	0.0215	0.0042	0.0044	0.0232	0.1576	0.0176	0.0202	0.0079	0.0817	0.0173	0.0074	0.0043	0.0036	0.0892	0.0803	0.0077	0.0106	0.0069	0.0306	0.0067	0.0177	0.16
16	rs17369468	57027765	1.27	0.118479912290321	3.29	0.21664916022799	0.134691549671346	0.43649873326301	0.1424	0.0615	0.0083	0.0037	0.0215	0.0041	0.0044	0.0232	0.1577	0.0175	0.0203	0.0078	0.082	0.0175	0.0074	0.0043	0.0035	0.0891	0.0803	0.0076	0.0106	0.0069	0.0306	0.0066	0.0174	0.1601
16	rs289736	57031210	1.27	0.118479912290321	3.29	0.21664916022799	0.115772715673205	0.43782194431907	0.1424	0.0615	0.0083	0.0037	0.0214	0.004	0.0044	0.0229	0.158	0.0176	0.0202	0.0079	0.0823	0.0179	0.0074	0.0041	0.0035	0.089	0.0804	0.0076	0.0106	0.007	0.0308	0.0064	0.0169	0.1601
16	rs75378421	57032819	1.27	0.118479912290321	3.29	0.21664916022799	0.10440338490002	0.40532828509247	0.1424	0.062	0.0083	0.0036	0.0213	0.0041	0.0044	0.0227	0.158	0.0176	0.0202	0.0079	0.0824	0.018	0.0075	0.004	0.0035	0.089	0.0804	0.0076	0.0107	0.007	0.0308	0.0063	0.0166	0.1599
16	rs1875236	57033696	1.27	0.118479912290321	3.29	0.21664916022799	0.10522562097957	0.381159220640988	0.1424	0.0621	0.0083	0.0036	0.0212	0.0042	0.0044	0.0227	0.158	0.0176	0.0202	0.0078	0.0824	0.0181	0.0075	0.0039	0.0035	0.089	0.0805	0.0076	0.0108	0.007	0.0308	0.0063	0.0163	0.1598
16	rs289707	57037903	1.27	0.118479912290321	3.29	0.21664916022799	0.124277003201083	0.362176333034778	0.1427	0.0629	0.0084	0.0035	0.0211	0.004	0.0043	0.0226	0.1579	0.0177	0.0202	0.0078	0.0828	0.0181	0.0076	0.0037	0.0034	0.0888	0.0808	0.0076	0.0108	0.007	0.0306	0.0062	0.0161	0.1592
16	rs821463	57038767	1.27	0.118479912290321	3.24	0.273955600409011	0.125517778506578	0.362301975511484	0.1435	0.0631	0.0084	0.0035	0.0211	0.004	0.0043	0.0224	0.1578	0.0177	0.0203	0.0077	0.0827	0.0181	0.0077	0.0036	0.0034	0.089	0.0806	0.0076	0.0107	0.0071	0.0306	0.0062	0.0161	0.1591
16	rs55664802	57046823	1.26	0.135727966888585	3.23	0.286575202599778	0.191981596566977	0.506667077131375	0.1444	0.0631	0.0071	0.0029	0.0202	0.0031	0.0034	0.0221	0.1611	0.0167	0.0215	0.0072	0.0865	0.0189	0.0084	0.0027	0.0023	0.0837	0.0796	0.0076	0.011	0.0078	0.0287	0.0059	0.0156	0.1646
16	rs16965037	57047164	1.26	0.135727966888585	3.23	0.286575202599778	0.177716630351929	0.450045272735287	0.1444	0.063	0.0071	0.0029	0.0201	0.0031	0.0033	0.022	0.1612	0.0168	0.0215	0.0072	0.0868	0.0189	0.0084	0.0027	0.0022	0.0838	0.0797	0.0076	0.0109	0.0078	0.0288	0.0059	0.0156	0.1649
16	rs16965039	57047299	1.26	0.135727966888585	3.23	0.286575202599778	0.180276515035366	0.455119953789333	0.1444	0.063	0.0071	0.0029	0.0201	0.0031	0.0033	0.022	0.1613	0.0168	0.0215	0.0072	0.0869	0.0189	0.0084	0.0027	0.0022	0.0838	0.0796	0.0075	0.0109	0.0078	0.0288	0.0059	0.0156	0.1649
16	rs11642606	57051154	1.26	0.135727966888585	3.22	0.299593947381755	0.149862778945057	0.413648584576686	0.1445	0.0629	0.0069	0.0029	0.0201	0.003	0.0031	0.0223	0.1623	0.0164	0.0216	0.0071	0.087	0.0188	0.0079	0.0026	0.0022	0.083	0.0795	0.0074	0.0109	0.0077	0.029	0.0058	0.0158	0.1659
16	rs1651665	57056463	1.25	0.154769873779188	3.22	0.299593947381755	0.177461805180096	0.352663952025324	0.1438	0.0633	0.0068	0.0028	0.02	0.0027	0.0028	0.0224	0.165	0.0163	0.0217	0.0075	0.0888	0.0183	0.0077	0.0024	0.0021	0.0825	0.0786	0.0073	0.0109	0.0077	0.0286	0.0056	0.0159	0.1652
16	rs1651667	57056609	1.25	0.154769873779188	3.22	0.299593947381755	0.187031206622126	0.34743829781833	0.1433	0.0632	0.0068	0.0027	0.0199	0.0027	0.0027	0.0225	0.165	0.0163	0.0217	0.0075	0.089	0.0183	0.0077	0.0023	0.0021	0.0828	0.0793	0.0073	0.0107	0.0078	0.0286	0.0053	0.0159	0.1653
16	rs821470	57058582	1.25	0.154769873779188	3.21	0.313017210102667	0.184602402190149	0.467467658461391	0.1436	0.0635	0.0066	0.002	0.0198	0.0025	0.0024	0.0225	0.1654	0.0161	0.0218	0.0074	0.0896	0.0182	0.0073	0.002	0.0018	0.0833	0.08	0.0072	0.0109	0.0077	0.0286	0.0052	0.0158	0.1657
16	rs11644171	57058999	1.25	0.154769873779188	3.21	0.313017210102667	0.187519156057907	0.471242754429821	0.1437	0.0637	0.0066	0.002	0.0198	0.0024	0.0023	0.0224	0.1652	0.0159	0.0218	0.0074	0.0896	0.018	0.0073	0.0019	0.0018	0.0833	0.0801	0.0072	0.0109	0.0077	0.0286	0.0052	0.0159	0.1659
16	rs74439742	57059427	1.25	0.154769873779188	3.21	0.313017210102667	0.190424274534148	0.474079254663469	0.1437	0.0638	0.0065	0.0019	0.0196	0.0024	0.0023	0.0225	0.1651	0.016	0.0218	0.0074	0.0897	0.018	0.0073	0.0019	0.0018	0.0834	0.08	0.0072	0.011	0.0076	0.0286	0.0052	0.0159	0.166
16	rs16965150	57059484	1.25	0.154769873779188	3.21	0.313017210102667	0.192858392656059	0.4762433615825	0.1437	0.0638	0.0065	0.0019	0.0196	0.0024	0.0023	0.0225	0.1651	0.016	0.0218	0.0074	0.0898	0.018	0.0073	0.0019	0.0018	0.0834	0.08	0.0072	0.011	0.0076	0.0286	0.0052	0.0158	0.166
16	Affx-12919661	57060097	1.25	0.154769873779188	3.19	0.341098255896361	0.197083330792765	0.479629885376143	0.1437	0.064	0.0064	0.002	0.0196	0.0024	0.0023	0.0224	0.1649	0.016	0.0219	0.0074	0.0899	0.018	0.0073	0.0019	0.0018	0.0834	0.08	0.0072	0.011	0.0076	0.0286	0.0052	0.0158	0.1661
16	rs28438857	57060353	1.25	0.154769873779188	3.19	0.341098255896361	0.194350351225221	0.46302863424001	0.1437	0.064	0.0064	0.002	0.0195	0.0024	0.0023	0.0224	0.1649	0.016	0.0219	0.0074	0.0899	0.018	0.0073	0.0019	0.0018	0.0834	0.0799	0.0072	0.0111	0.0076	0.0286	0.0052	0.0158	0.1661
16	rs13339199	57060724	1.25	0.154769873779188	3.19	0.341098255896361	0.192019670663912	0.461954177620419	0.1438	0.0641	0.0064	0.002	0.0195	0.0024	0.0023	0.0224	0.1647	0.0159	0.0219	0.0074	0.09	0.018	0.0073	0.0019	0.0018	0.0834	0.0799	0.0072	0.0111	0.0077	0.0286	0.0052	0.0159	0.1661
16	rs16965220	57065121	1.25	0.154769873779188	3.19	0.341098255896361	0.182783514056834	0.494877048810358	0.1437	0.0643	0.0063	0.002	0.0194	0.0024	0.0022	0.0223	0.1645	0.0159	0.0219	0.0074	0.09	0.0179	0.0072	0.0018	0.0017	0.0837	0.08	0.0072	0.0111	0.0077	0.0287	0.0052	0.0159	0.1662
16	rs3995818	57068106	1.25	0.154769873779188	3.19	0.341098255896361	0.181085418664927	0.537840807472134	0.1436	0.0644	0.0063	0.002	0.0194	0.0023	0.0022	0.0223	0.1646	0.0158	0.022	0.0074	0.0901	0.0179	0.0072	0.0018	0.0017	0.0837	0.08	0.0073	0.011	0.0077	0.0286	0.0052	0.0159	0.1662
16	rs1684578	57069650	1.26	0.135727966888585	3.19	0.341098255896361	0.19019698230177	0.622703427192796	0.1432	0.0646	0.0064	0.002	0.0195	0.0023	0.0021	0.0223	0.1648	0.0159	0.0223	0.0074	0.0904	0.018	0.007	0.0016	0.0017	0.0839	0.0798	0.0073	0.0109	0.0078	0.0282	0.0055	0.0158	0.166
16	rs78325822	57069803	1.26	0.135727966888585	3.18	0.355766254763284	0.212523452116303	0.732667579725419	0.1431	0.0647	0.0064	0.002	0.0195	0.0023	0.0021	0.0223	0.1648	0.0159	0.0223	0.0073	0.0904	0.018	0.007	0.0016	0.0017	0.0839	0.0798	0.0073	0.0109	0.0078	0.0282	0.0055	0.0158	0.1659
16	rs1672867	57071114	1.26	0.135727966888585	3.18	0.355766254763284	0.222575146491969	0.836054761312972	0.1426	0.0655	0.0063	0.002	0.0193	0.0023	0.002	0.0224	0.1642	0.0161	0.0224	0.0072	0.0907	0.018	0.0067	0.0017	0.0018	0.0844	0.08	0.0073	0.0109	0.0078	0.0281	0.0056	0.0158	0.1653
16	rs55857123	57071236	1.26	0.135727966888585	3.18	0.355766254763284	0.213250111731911	0.789558340107016	0.1426	0.0656	0.0063	0.002	0.0193	0.0023	0.002	0.0224	0.1641	0.0161	0.0224	0.0072	0.0907	0.018	0.0066	0.0017	0.0018	0.0844	0.08	0.0073	0.011	0.0078	0.0281	0.0056	0.0158	0.1652
16	rs289726	57074451	1.26	0.135727966888585	3.18	0.355766254763284	0.218498649833577	0.893100635877211	0.1423	0.0658	0.0062	0.002	0.0193	0.0023	0.002	0.0224	0.164	0.0161	0.0226	0.0071	0.0911	0.018	0.0065	0.0018	0.0018	0.0848	0.0801	0.0072	0.011	0.0079	0.0281	0.0057	0.0158	0.1647
16	rs158482	57076115	1.26	0.135727966888585	3.18	0.355766254763284	0.257192995071145	1.05851016674579	0.1423	0.0659	0.0062	0.002	0.0194	0.0023	0.002	0.0224	0.164	0.0161	0.0225	0.007	0.0912	0.0179	0.0065	0.0018	0.0018	0.0848	0.08	0.0073	0.011	0.0079	0.028	0.0057	0.0157	0.1647
16	rs158483	57076697	1.26	0.135727966888585	3.18	0.355766254763284	0.255984230086723	1.0768187561033	0.1423	0.0659	0.0062	0.0021	0.0194	0.0023	0.002	0.0224	0.164	0.016	0.0225	0.0069	0.0912	0.0179	0.0064	0.0018	0.0018	0.0849	0.0799	0.0073	0.011	0.008	0.028	0.0057	0.0157	0.1646
16	rs289728	57076976	1.26	0.135727966888585	3.19	0.341098255896361	0.255135479688565	1.06757610361699	0.1423	0.0659	0.0062	0.0021	0.0194	0.0023	0.002	0.0224	0.164	0.016	0.0225	0.0069	0.0912	0.0179	0.0064	0.0018	0.0018	0.0849	0.0799	0.0073	0.011	0.008	0.028	0.0057	0.0157	0.1646
16	rs118092024	57078763	1.26	0.135727966888585	3.19	0.341098255896361	0.294267191820306	1.22662694774724	0.1422	0.0662	0.0062	0.0021	0.0193	0.0023	0.002	0.0226	0.164	0.016	0.0225	0.0068	0.0913	0.018	0.0064	0.0018	0.0018	0.0855	0.0797	0.0073	0.011	0.008	0.0278	0.0057	0.0158	0.1639
16	rs289723	57080528	1.27	0.118479912290321	3.18	0.355766254763284	0.27690804543134	1.17745673167365	0.142	0.0664	0.0062	0.0021	0.0193	0.0023	0.002	0.0226	0.164	0.016	0.0226	0.0067	0.0915	0.018	0.0064	0.0018	0.0018	0.0861	0.0795	0.0073	0.0111	0.0081	0.0276	0.0058	0.0159	0.1632
16	rs289724	57081027	1.27	0.118479912290321	3.18	0.355766254763284	0.350235513150186	1.15325378664937	0.1416	0.0665	0.0062	0.0022	0.0192	0.0024	0.0021	0.023	0.164	0.0159	0.0229	0.0067	0.0917	0.0184	0.0064	0.0018	0.0019	0.0867	0.0792	0.0074	0.0112	0.0081	0.0273	0.0056	0.016	0.162
16	rs75719766	57082024	1.27	0.118479912290321	3.18	0.355766254763284	0.360396525362972	1.18917869851086	0.1401	0.0672	0.0062	0.0022	0.019	0.0025	0.0022	0.0232	0.1637	0.016	0.023	0.0066	0.0921	0.0186	0.0065	0.0019	0.0018	0.0883	0.0792	0.0075	0.0111	0.0082	0.0269	0.0059	0.0162	0.1603
16	rs12448377	57082366	1.27	0.118479912290321	3.17	0.370859203571921	0.381827339362784	1.13159834750302	0.1398	0.0672	0.0062	0.0022	0.0189	0.0025	0.0022	0.0233	0.1636	0.0159	0.023	0.0066	0.0923	0.0187	0.0065	0.0019	0.0018	0.0889	0.0791	0.0075	0.0111	0.0082	0.0267	0.006	0.0163	0.1598
16	rs72780017	57083353	1.27	0.118479912290321	3.19	0.341098255896361	0.372067193673281	1.10218979502759	0.1394	0.0674	0.0062	0.0022	0.0189	0.0025	0.0022	0.0233	0.1635	0.0158	0.023	0.0066	0.0925	0.0187	0.0065	0.002	0.002	0.0897	0.079	0.0075	0.0111	0.0085	0.0265	0.0061	0.0163	0.1589
16	rs72780022	57087095	1.27	0.118479912290321	3.18	0.355766254763284	0.50560223768827	1.1501321394945	0.1379	0.0674	0.0062	0.0022	0.019	0.0024	0.0022	0.0235	0.1624	0.0158	0.0232	0.0066	0.0931	0.0184	0.0066	0.0022	0.002	0.0911	0.079	0.0075	0.0112	0.0092	0.0257	0.0065	0.0167	0.1584
16	rs7201038	57091950	1.27	0.118479912290321	3.18	0.355766254763284	0.609682670113442	1.14750457152175	0.1367	0.0675	0.0062	0.0022	0.019	0.0024	0.0022	0.0236	0.1615	0.0158	0.0234	0.0067	0.0935	0.0187	0.0067	0.0025	0.0021	0.092	0.0789	0.0076	0.0113	0.0094	0.0251	0.0067	0.0169	0.1579
16	rs117950337	57093436	1.27	0.118479912290321	3.18	0.355766254763284	0.661387787768457	1.2591007738978	0.1365	0.0675	0.0062	0.0022	0.0191	0.0024	0.0022	0.0236	0.1618	0.0158	0.0235	0.0066	0.0935	0.0188	0.0067	0.0025	0.0021	0.0921	0.0788	0.0076	0.0112	0.0094	0.0251	0.0068	0.0169	0.1574
16	rs79546662	57096098	1.26	0.135727966888585	3.18	0.355766254763284	0.741915062875346	1.23543850106007	0.1363	0.0677	0.0062	0.0022	0.0191	0.0024	0.0022	0.0235	0.1621	0.0158	0.0236	0.0065	0.0934	0.0189	0.0067	0.0025	0.0021	0.0922	0.0787	0.0074	0.0112	0.0094	0.0252	0.0069	0.0171	0.1568
16	rs60812088	57096110	1.26	0.135727966888585	3.18	0.355766254763284	0.739497003888921	1.2198180639895	0.1363	0.0677	0.0062	0.0022	0.0192	0.0024	0.0022	0.0235	0.1621	0.0158	0.0236	0.0065	0.0934	0.0189	0.0067	0.0025	0.0021	0.0922	0.0787	0.0074	0.0112	0.0094	0.0252	0.0069	0.0171	0.1568
16	rs79141761	57099443	1.26	0.135727966888585	3.2	0.326850259155197	0.767667007192622	1.34758057219169	0.136	0.0677	0.0062	0.0022	0.0194	0.0024	0.0022	0.0235	0.1621	0.0159	0.0237	0.0065	0.0933	0.0189	0.0067	0.0026	0.0021	0.0923	0.0787	0.0072	0.0112	0.0094	0.0252	0.007	0.0172	0.1565
16	rs7190199	57101340	1.26	0.135727966888585	3.21	0.313017210102667	0.799730073767563	1.32027346355934	0.1359	0.0677	0.0062	0.0022	0.0195	0.0024	0.0022	0.0236	0.1621	0.0159	0.0237	0.0065	0.0933	0.019	0.0067	0.0026	0.0021	0.0924	0.0786	0.0072	0.0112	0.0094	0.0251	0.007	0.0173	0.1563
16	rs7185320	57101373	1.26	0.135727966888585	3.27	0.2384362992664	0.810622380180817	1.32229297391177	0.1358	0.0678	0.0062	0.0022	0.0195	0.0024	0.0022	0.0236	0.1622	0.0159	0.0238	0.0065	0.0932	0.019	0.0067	0.0026	0.0021	0.0922	0.0788	0.0072	0.0112	0.0094	0.0251	0.007	0.0173	0.1563
16	rs289711	57103854	1.26	0.135727966888585	3.28	0.227357389834261	0.852331480602394	1.32414465000713	0.1358	0.0677	0.0062	0.0022	0.0195	0.0024	0.0023	0.0236	0.162	0.0159	0.0239	0.0066	0.0931	0.019	0.0068	0.0026	0.0022	0.0922	0.0786	0.0071	0.0111	0.0095	0.0251	0.0072	0.0174	0.1563
16	rs117551921	57107426	1.26	0.135727966888585	3.28	0.227357389834261	0.892960966749897	1.39941270964656	0.1359	0.0677	0.0063	0.0022	0.0195	0.0024	0.0023	0.0236	0.1618	0.0159	0.024	0.0066	0.093	0.0191	0.0068	0.0026	0.0022	0.0923	0.0786	0.0071	0.0112	0.0095	0.025	0.0073	0.0174	0.1561
16	rs1011130	57108821	1.26	0.135727966888585	3.27	0.2384362992664	0.883890362246744	1.37142365791137	0.1359	0.0677	0.0063	0.0022	0.0195	0.0024	0.0023	0.0236	0.1618	0.0159	0.024	0.0066	0.093	0.0191	0.0068	0.0026	0.0022	0.0923	0.0786	0.0071	0.0112	0.0095	0.025	0.0073	0.0174	0.156
16	rs34702866	57111364	1.26	0.135727966888585	3.27	0.2384362992664	0.887072888647256	1.32700719176412	0.136	0.068	0.0063	0.0022	0.0198	0.0025	0.0024	0.0236	0.1606	0.0159	0.0243	0.0067	0.0928	0.019	0.0069	0.0027	0.0022	0.0928	0.0785	0.0072	0.0112	0.0095	0.025	0.0078	0.0175	0.1549
16	rs77424003	57111416	1.26	0.135727966888585	3.28	0.227357389834261	0.907093096481815	1.35062047709933	0.136	0.068	0.0063	0.0022	0.0198	0.0025	0.0024	0.0236	0.1606	0.0159	0.0243	0.0067	0.0928	0.019	0.0069	0.0027	0.0022	0.0928	0.0785	0.0072	0.0112	0.0094	0.025	0.0078	0.0175	0.1549
16	rs66807230	57112289	1.26	0.135727966888585	3.28	0.227357389834261	0.846558519708636	1.3848128170576	0.136	0.068	0.0063	0.0023	0.0198	0.0025	0.0024	0.0236	0.1605	0.0159	0.0243	0.0066	0.0925	0.019	0.007	0.0027	0.0022	0.0932	0.0781	0.0072	0.0113	0.0093	0.0253	0.0079	0.0174	0.1548
16	rs12598418	57114015	1.26	0.135727966888585	3.28	0.227357389834261	0.774665780280973	1.26912223347535	0.136	0.068	0.0062	0.0023	0.0198	0.0025	0.0024	0.0236	0.1601	0.0158	0.0242	0.0066	0.0921	0.0189	0.0072	0.0027	0.0021	0.0943	0.0775	0.0072	0.0113	0.0092	0.0257	0.008	0.0174	0.1551
16	rs27195	57116287	1.26	0.135727966888585	3.27	0.2384362992664	0.708676367299498	1.16015968075175	0.1356	0.068	0.0062	0.0023	0.0199	0.0025	0.0024	0.0237	0.1602	0.0157	0.0242	0.0066	0.0923	0.0189	0.0073	0.0027	0.0021	0.0948	0.0773	0.0072	0.0113	0.0091	0.0258	0.008	0.0173	0.1551
16	rs3751705	57116458	1.26	0.135727966888585	3.28	0.227357389834261	0.710010746372535	1.16937905905829	0.1356	0.068	0.0062	0.0023	0.0198	0.0025	0.0024	0.0237	0.1602	0.0157	0.0242	0.0066	0.0923	0.0189	0.0073	0.0027	0.0021	0.0948	0.0773	0.0072	0.0113	0.0091	0.0258	0.008	0.0173	0.1551
16	rs27191	57117851	1.26	0.135727966888585	3.29	0.21664916022799	0.661387787768457	1.08981585907769	0.1356	0.068	0.0062	0.0023	0.0198	0.0025	0.0023	0.0236	0.1602	0.0157	0.0242	0.0067	0.0926	0.0189	0.0073	0.0026	0.0021	0.095	0.0773	0.0072	0.0112	0.0091	0.0258	0.0079	0.0173	0.155
16	rs75257814	57118381	1.26	0.135727966888585	3.28	0.227357389834261	0.719158821441322	1.2570981332439	0.1357	0.0679	0.0062	0.0023	0.0198	0.0025	0.0023	0.0236	0.1601	0.0157	0.0242	0.0066	0.0927	0.0188	0.0073	0.0027	0.0021	0.095	0.0774	0.0072	0.0112	0.0091	0.0258	0.0079	0.0172	0.155
16	rs75736857	57118872	1.26	0.135727966888585	3.28	0.227357389834261	0.710975158394229	1.13979239693808	0.136	0.0679	0.0063	0.0023	0.0196	0.0025	0.0023	0.0236	0.1596	0.0157	0.0242	0.0066	0.0931	0.0187	0.0074	0.0027	0.0019	0.0952	0.0777	0.0072	0.0111	0.009	0.0258	0.0079	0.0172	0.1547
16	rs11649098	57125333	1.25	0.154769873779188	3.31	0.196320630125924	0.665488534947012	0.567347602399199	0.1377	0.0676	0.0068	0.0024	0.0193	0.0026	0.0023	0.0236	0.1566	0.0159	0.024	0.0062	0.0955	0.0184	0.0076	0.0032	0.0024	0.0963	0.0783	0.0074	0.0106	0.0086	0.0262	0.008	0.0167	0.1524
16	rs75443589	57128132	1.25	0.154769873779188	3.31	0.196320630125924	0.660310546876152	0.529899476432986	0.1377	0.0676	0.0068	0.0024	0.0193	0.0026	0.0023	0.0236	0.1566	0.0159	0.024	0.0062	0.0955	0.0184	0.0076	0.0032	0.0024	0.0963	0.0784	0.0074	0.0106	0.0086	0.0262	0.008	0.0167	0.1523
16	rs8056241	57128388	1.25	0.154769873779188	3.31	0.196320630125924	0.660166974722014	0.527675634173482	0.1377	0.0676	0.0068	0.0024	0.0193	0.0026	0.0023	0.0236	0.1566	0.0159	0.024	0.0062	0.0955	0.0184	0.0076	0.0032	0.0024	0.0963	0.0784	0.0074	0.0106	0.0086	0.0262	0.008	0.0167	0.1523
16	rs72775201	57128745	1.25	0.154769873779188	3.31	0.196320630125924	0.672782833818891	0.538119983423654	0.1377	0.0676	0.0068	0.0023	0.0193	0.0026	0.0023	0.0236	0.1566	0.0159	0.024	0.0062	0.0954	0.0184	0.0076	0.0032	0.0024	0.0963	0.0784	0.0074	0.0106	0.0086	0.0262	0.008	0.0167	0.1523
16	rs75125233	57133261	1.25	0.154769873779188	3.3	0.2063056077908	0.660166974722014	0.522541977168498	0.1376	0.0675	0.0068	0.0024	0.0193	0.0026	0.0023	0.0236	0.1566	0.0159	0.024	0.0062	0.0954	0.0183	0.0076	0.0032	0.0024	0.0965	0.0783	0.0074	0.0106	0.0086	0.0262	0.008	0.0167	0.1524
16	rs73548844	57135052	1.25	0.154769873779188	3.3	0.2063056077908	0.650579838828061	0.509694432018193	0.1376	0.0675	0.0068	0.0024	0.0193	0.0026	0.0023	0.0236	0.1567	0.0159	0.0239	0.0062	0.0954	0.0183	0.0076	0.0032	0.0024	0.0965	0.0782	0.0074	0.0106	0.0086	0.0262	0.008	0.0167	0.1525
16	rs10454067	57141222	1.25	0.154769873779188	3.3	0.2063056077908	0.57115203512245	0.432799447041781	0.1377	0.0677	0.0067	0.0025	0.0193	0.0026	0.0024	0.0236	0.1568	0.0159	0.0237	0.0061	0.0953	0.0181	0.0075	0.0032	0.0025	0.0972	0.0783	0.0075	0.0106	0.0084	0.0257	0.008	0.0166	0.1525
16	rs72777113	57145502	1.25	0.154769873779188	3.3	0.2063056077908	0.448965934024769	0.30168960325458	0.1376	0.068	0.0068	0.0027	0.0192	0.0027	0.0025	0.0237	0.1569	0.0159	0.0233	0.006	0.0952	0.018	0.0074	0.0033	0.0026	0.0982	0.0782	0.0076	0.0105	0.0082	0.0254	0.008	0.0164	0.1523
16	rs11859576	57146656	1.25	0.154769873779188	3.3	0.2063056077908	0.410958067252533	0.247563158973308	0.1375	0.0681	0.0067	0.0027	0.0191	0.0027	0.0025	0.0237	0.157	0.0158	0.0231	0.006	0.0952	0.0179	0.0073	0.0034	0.0027	0.0985	0.0783	0.0076	0.0105	0.0081	0.0253	0.008	0.0163	0.1521
16	rs80082084	57147774	1.25	0.154769873779188	3.3	0.2063056077908	0.408955856569918	0.266381645968273	0.1375	0.0682	0.0067	0.0028	0.0191	0.0028	0.0026	0.0238	0.1569	0.0158	0.023	0.0059	0.0952	0.0179	0.0072	0.0035	0.0028	0.0986	0.0783	0.0076	0.0105	0.0082	0.0253	0.008	0.0162	0.1518
16	rs60409074	57148687	1.25	0.154769873779188	3.3	0.2063056077908	0.399752329118893	0.21309159484377	0.1375	0.0683	0.0068	0.0028	0.0191	0.0029	0.0026	0.0238	0.1568	0.0158	0.023	0.0059	0.0951	0.0179	0.0072	0.0035	0.0028	0.0987	0.0784	0.0076	0.0106	0.0082	0.0254	0.008	0.0162	0.1516
16	rs76533352	57150943	1.25	0.154769873779188	3.3	0.2063056077908	0.290999282664983	0.162046727378136	0.1361	0.0683	0.0068	0.0029	0.0191	0.0031	0.0028	0.0236	0.1562	0.0159	0.0229	0.006	0.0954	0.018	0.0074	0.0036	0.003	0.0995	0.0788	0.0076	0.0107	0.0082	0.0256	0.0078	0.0159	0.1513
16	rs8058541	57151854	1.25	0.154769873779188	3.3	0.2063056077908	0.235612231175351	0.116764586706999	0.1351	0.0683	0.0069	0.0029	0.0192	0.0032	0.0029	0.0234	0.1558	0.0159	0.0228	0.0062	0.0956	0.018	0.0075	0.0037	0.0031	0.1002	0.0792	0.0076	0.0108	0.0082	0.0258	0.0076	0.0156	0.1511
16	rs2216758	57157035	1.25	0.154769873779188	3.3	0.2063056077908	0.193584424359606	0.0643604274852691	0.1334	0.0682	0.0069	0.0029	0.0194	0.0035	0.0033	0.0236	0.1539	0.0158	0.0229	0.0064	0.0962	0.0173	0.0075	0.0037	0.0033	0.1023	0.0803	0.0075	0.0105	0.0081	0.0261	0.0075	0.0153	0.1507
16	rs2305696	57157206	1.25	0.154769873779188	3.3	0.2063056077908	0.207595291279916	0.0634125350556216	0.1333	0.0682	0.0069	0.0029	0.0194	0.0035	0.0033	0.0237	0.1538	0.0158	0.0229	0.0064	0.0963	0.0173	0.0075	0.0037	0.0033	0.1023	0.0806	0.0075	0.0105	0.0081	0.0261	0.0075	0.0153	0.1503
16	rs72777119	57158352	1.26	0.135727966888585	3.31	0.196320630125924	0.191221020942751	0.0568807159807942	0.1338	0.0683	0.007	0.003	0.0194	0.0035	0.0034	0.0236	0.154	0.0159	0.0229	0.0064	0.0953	0.0172	0.0076	0.0037	0.0033	0.1027	0.0806	0.0075	0.0105	0.0081	0.026	0.0073	0.0152	0.1503
16	rs4784771	57159248	1.26	0.135727966888585	3.31	0.196320630125924	0.194273680865693	0.0536349935677788	0.134	0.0683	0.007	0.003	0.0194	0.0035	0.0034	0.0236	0.154	0.016	0.0229	0.0064	0.0951	0.0171	0.0076	0.0037	0.0034	0.1027	0.0806	0.0075	0.0104	0.0081	0.0259	0.0073	0.0152	0.1502
16	rs8059545	57160869	1.26	0.135727966888585	3.31	0.196320630125924	0.198438577314291	0.0568807159807942	0.1339	0.0683	0.007	0.003	0.0193	0.0035	0.0034	0.0236	0.154	0.016	0.023	0.0064	0.0951	0.0171	0.0076	0.0037	0.0034	0.1027	0.0808	0.0075	0.0105	0.0081	0.026	0.0072	0.0152	0.1503
16	rs117892711	57161020	1.26	0.135727966888585	3.32	0.186688027238402	0.19851617958375	0.0574619843297904	0.1339	0.0683	0.007	0.003	0.0193	0.0035	0.0034	0.0236	0.154	0.016	0.023	0.0064	0.0951	0.0171	0.0076	0.0037	0.0034	0.1027	0.0808	0.0075	0.0105	0.0081	0.026	0.0072	0.0152	0.1502
16	rs117726982	57161504	1.26	0.135727966888585	3.32	0.186688027238402	0.199565498950176	0.0594177684161	0.1338	0.0683	0.007	0.003	0.0193	0.0035	0.0034	0.0236	0.154	0.016	0.023	0.0064	0.0951	0.0171	0.0076	0.0037	0.0034	0.1027	0.0808	0.0075	0.0105	0.0081	0.0259	0.0072	0.0152	0.1502
16	rs62037313	57161828	1.26	0.135727966888585	3.34	0.168454672892635	0.200774150565532	0.060538414465843	0.1338	0.0683	0.007	0.003	0.0193	0.0035	0.0034	0.0236	0.154	0.016	0.023	0.0064	0.0951	0.0171	0.0076	0.0037	0.0034	0.1027	0.0808	0.0075	0.0105	0.0081	0.0259	0.0072	0.0152	0.1503
16	rs55987113	57172007	1.26	0.135727966888585	3.36	0.151554094423325	0.239689964652017	0.05559810062116	0.1332	0.067	0.007	0.0031	0.019	0.0032	0.0038	0.0245	0.1525	0.0161	0.0225	0.0065	0.0957	0.0169	0.0077	0.0036	0.0035	0.1034	0.0822	0.0077	0.0103	0.0081	0.026	0.0063	0.0151	0.1514
16	rs57646953	57179613	1.25	0.154769873779188	3.36	0.151554094423325	0.261561203049129	0.0523846925449201	0.1331	0.0668	0.007	0.0031	0.019	0.0032	0.0038	0.0246	0.1522	0.0161	0.0225	0.0065	0.0958	0.0168	0.0077	0.0036	0.0036	0.1035	0.0825	0.0077	0.0103	0.0081	0.026	0.0062	0.015	0.1516
16	rs78751841	57183274	1.25	0.154769873779188	3.37	0.143587140072381	0.267661455097285	0.0521982510585336	0.1331	0.0669	0.007	0.0031	0.019	0.0032	0.0038	0.0246	0.1522	0.0161	0.0225	0.0065	0.0958	0.0168	0.0077	0.0036	0.0036	0.1035	0.0827	0.0077	0.0103	0.0081	0.026	0.0062	0.015	0.1516
16	rs4783979	57183424	1.25	0.154769873779188	3.37	0.143587140072381	0.267569845822541	0.0520120982983859	0.1331	0.0669	0.007	0.0031	0.019	0.0032	0.0038	0.0246	0.1522	0.0161	0.0225	0.0065	0.0958	0.0168	0.0077	0.0036	0.0036	0.1035	0.0827	0.0077	0.0103	0.0081	0.026	0.0062	0.015	0.1516
16	rs62037353	57184743	1.25	0.154769873779188	3.38	0.135933471893229	0.267707266102339	0.0523846925449201	0.1329	0.067	0.007	0.0031	0.019	0.0032	0.0038	0.0246	0.1521	0.0161	0.0225	0.0065	0.0958	0.0168	0.0077	0.0036	0.0036	0.1035	0.0827	0.0077	0.0103	0.008	0.026	0.0062	0.015	0.1516
16	rs62037355	57188741	1.25	0.154769873779188	3.38	0.135933471893229	0.277888766415094	0.0506558270656353	0.1329	0.067	0.007	0.0031	0.0189	0.0032	0.0039	0.0246	0.1521	0.0161	0.0225	0.0065	0.0959	0.0168	0.0076	0.0036	0.0036	0.1035	0.0829	0.0077	0.0103	0.008	0.026	0.0061	0.015	0.1516
16	rs12443669	57201410	1.25	0.154769873779188	3.38	0.135933471893229	0.303942243866837	0.0502275636380715	0.1328	0.0671	0.007	0.0031	0.0188	0.0032	0.0039	0.0247	0.152	0.0162	0.0225	0.0065	0.0959	0.0168	0.0076	0.0036	0.0036	0.1034	0.0831	0.0078	0.0103	0.008	0.026	0.0061	0.015	0.1516
16	rs73551501	57208769	1.25	0.154769873779188	3.38	0.135933471893229	0.326329328751516	0.052758440569807	0.1328	0.0671	0.007	0.0031	0.0188	0.0032	0.0039	0.0247	0.1519	0.0162	0.0225	0.0065	0.0959	0.0168	0.0076	0.0036	0.0036	0.1034	0.0833	0.0078	0.0103	0.008	0.0259	0.0061	0.015	0.1516
16	rs767505	57212650	1.25	0.154769873779188	3.38	0.135933471893229	0.335559162252012	0.0554067937494629	0.1328	0.0672	0.007	0.0031	0.0188	0.0032	0.0039	0.0247	0.1519	0.0162	0.0225	0.0065	0.0959	0.0168	0.0076	0.0036	0.0036	0.1034	0.0834	0.0078	0.0103	0.008	0.0259	0.0061	0.015	0.1516
16	rs7197204	57221865	1.25	0.154769873779188	3.38	0.135933471893229	0.305907020965537	0.0498617447741532	0.1326	0.0674	0.007	0.0031	0.0187	0.0031	0.0039	0.0247	0.1516	0.0162	0.0225	0.0072	0.0959	0.0168	0.0076	0.0035	0.0035	0.1035	0.0834	0.0077	0.0103	0.008	0.0259	0.0061	0.0149	0.1515
16	rs117250566	57224563	1.25	0.154769873779188	3.38	0.135933471893229	0.299108252756588	0.0485906013625322	0.1326	0.0674	0.007	0.0031	0.0187	0.0031	0.0039	0.0247	0.1516	0.0162	0.0225	0.0072	0.0959	0.0168	0.0076	0.0035	0.0034	0.1035	0.0834	0.0077	0.0103	0.008	0.0259	0.0061	0.0149	0.1515
16	rs75631671	57246462	1.25	0.154769873779188	3.38	0.135933471893229	0.290616102108611	0.0420006674665008	0.1326	0.0676	0.007	0.0031	0.0186	0.0031	0.0038	0.0247	0.1518	0.0162	0.0225	0.0074	0.096	0.0168	0.0076	0.0035	0.0034	0.1034	0.0835	0.0077	0.0102	0.008	0.0258	0.0061	0.0149	0.1515
16	rs11859493	57247654	1.25	0.154769873779188	3.38	0.135933471893229	0.29008966884969	0.0429647877345991	0.1326	0.0676	0.007	0.0031	0.0186	0.0031	0.0038	0.0247	0.1518	0.0162	0.0225	0.0074	0.096	0.0168	0.0076	0.0035	0.0034	0.1034	0.0835	0.0077	0.0102	0.008	0.0258	0.0061	0.0149	0.1515
16	rs79009676	57257948	1.25	0.154769873779188	3.38	0.135933471893229	0.274766321313162	0.0371143329247355	0.1327	0.0676	0.007	0.0031	0.0186	0.0031	0.0038	0.0246	0.1518	0.0161	0.0225	0.0073	0.096	0.0168	0.0076	0.0035	0.0034	0.1033	0.0835	0.0077	0.0102	0.0079	0.0258	0.0061	0.0149	0.1515
16	rs17373793	57276202	1.25	0.154769873779188	3.39	0.128586294370088	0.261063826276654	0.0342836759910563	0.1329	0.0676	0.0069	0.0031	0.0186	0.0031	0.0038	0.0246	0.1519	0.0161	0.0225	0.0073	0.096	0.0168	0.0076	0.0034	0.0034	0.1033	0.0837	0.0077	0.0102	0.0079	0.0258	0.0061	0.0148	0.1515
16	rs112941672	57278400	1.25	0.154769873779188	3.39	0.128586294370088	0.260070617107494	0.0327052416685985	0.1329	0.0676	0.0069	0.0031	0.0186	0.0031	0.0038	0.0246	0.1519	0.0161	0.0225	0.0073	0.0961	0.0168	0.0076	0.0034	0.0034	0.1033	0.0837	0.0077	0.0102	0.0079	0.0258	0.0061	0.0148	0.1515
16	rs75910213	57296834	1.25	0.154769873779188	3.4	0.121538743628758	0.231954160650615	0.0269680397768315	0.1335	0.0679	0.0068	0.0031	0.0185	0.003	0.0036	0.0244	0.1523	0.0159	0.0224	0.0072	0.0962	0.0168	0.0074	0.0034	0.0034	0.1031	0.0842	0.0077	0.01	0.0077	0.0257	0.0061	0.0147	0.1515
16	rs79773077	57298066	1.25	0.154769873779188	3.39	0.128586294370088	0.229000078636542	0.0310135842277934	0.1337	0.0679	0.0068	0.0031	0.0185	0.003	0.0035	0.0244	0.1524	0.0159	0.0224	0.0072	0.0962	0.0169	0.0073	0.0033	0.0034	0.1031	0.0842	0.0077	0.01	0.0077	0.0257	0.0059	0.0147	0.1517
16	rs76143646	57298352	1.25	0.154769873779188	3.39	0.128586294370088	0.22648474677383	0.0300864075454566	0.1337	0.0679	0.0068	0.0031	0.0185	0.003	0.0035	0.0244	0.1524	0.0159	0.0224	0.0072	0.0961	0.0169	0.0073	0.0034	0.0034	0.103	0.0843	0.0077	0.01	0.0077	0.0257	0.0059	0.0147	0.1517
16	rs76335253	57302162	1.25	0.154769873779188	3.39	0.128586294370088	0.211154679362152	0.0267841997551785	0.134	0.0679	0.0067	0.0032	0.0185	0.003	0.0034	0.0242	0.1526	0.0159	0.0224	0.0072	0.0961	0.0169	0.0073	0.0035	0.0034	0.1028	0.0843	0.0077	0.0099	0.0076	0.0257	0.0059	0.0146	0.1518
16	rs7192474	57303156	1.25	0.154769873779188	3.39	0.128586294370088	0.21853961585426	0.0299412080654744	0.1341	0.0679	0.0067	0.0032	0.0185	0.003	0.0034	0.0242	0.1527	0.0159	0.0223	0.0072	0.0961	0.0169	0.0073	0.0035	0.0034	0.1028	0.0844	0.0077	0.0099	0.0076	0.0257	0.0059	0.0146	0.1518
16	rs11642750	57307608	1.25	0.154769873779188	3.39	0.128586294370088	0.209150822830252	0.0297963357880914	0.1341	0.0678	0.0068	0.0031	0.0186	0.003	0.0034	0.0242	0.153	0.0158	0.0223	0.0072	0.0961	0.0169	0.0073	0.0036	0.0034	0.1025	0.0843	0.0077	0.0099	0.0076	0.0257	0.006	0.0146	0.1518
16	rs9921996	57314650	1.25	0.154769873779188	3.39	0.128586294370088	0.191753242615932	0.0221305083167175	0.1345	0.0677	0.0067	0.0031	0.0185	0.0029	0.0034	0.0241	0.1532	0.0158	0.0222	0.0071	0.0964	0.0169	0.0074	0.0034	0.0032	0.1023	0.0847	0.0076	0.0099	0.0075	0.0256	0.0059	0.0145	0.1523
16	rs61135090	57315367	1.25	0.154769873779188	3.39	0.128586294370088	0.199604423016933	0.0228483206151456	0.1345	0.0678	0.0067	0.003	0.0185	0.0028	0.0034	0.0241	0.1532	0.0158	0.0222	0.0071	0.0965	0.0169	0.0074	0.0034	0.0032	0.1023	0.0848	0.0076	0.0099	0.0075	0.0255	0.0059	0.0145	0.1523
16	rs7202742	57319479	1.25	0.154769873779188	3.39	0.128586294370088	0.208631584171243	0.0206063657619705	0.1351	0.0678	0.0067	0.003	0.0185	0.0028	0.0032	0.0241	0.1535	0.0158	0.0222	0.0071	0.0967	0.0169	0.0074	0.0033	0.0032	0.1022	0.0849	0.0075	0.0099	0.0075	0.0255	0.0058	0.0145	0.1517
16	rs75879834	57321338	1.26	0.135727966888585	3.39	0.128586294370088	0.173126262063996	0.0175664930831447	0.1356	0.068	0.0068	0.0027	0.019	0.0025	0.0031	0.0238	0.1536	0.0156	0.0222	0.007	0.0973	0.0163	0.0074	0.0029	0.003	0.1014	0.0858	0.0075	0.0096	0.0074	0.0252	0.006	0.0143	0.1527
16	rs11865524	57321562	1.26	0.135727966888585	3.39	0.128586294370088	0.188798780398201	0.0164243360744182	0.1356	0.068	0.0069	0.0027	0.0191	0.0025	0.0031	0.0238	0.1538	0.0156	0.0222	0.007	0.0976	0.0162	0.0074	0.0029	0.003	0.1011	0.0859	0.0075	0.0096	0.0074	0.0252	0.0059	0.0142	0.1528
16	rs11076187	57323644	1.26	0.135727966888585	3.39	0.128586294370088	0.16142052529223	0.0271524720398265	0.1362	0.068	0.0068	0.0025	0.0192	0.0023	0.003	0.0236	0.1543	0.0156	0.0219	0.0068	0.0985	0.0161	0.0072	0.0027	0.0028	0.1006	0.0858	0.0075	0.0095	0.0073	0.0254	0.0058	0.0137	0.1536
16	rs8044834	57324070	1.26	0.135727966888585	3.39	0.128586294370088	0.174744807755131	0.0196854503854044	0.137	0.0679	0.0069	0.0025	0.0192	0.0023	0.003	0.0235	0.1542	0.0156	0.0218	0.0068	0.0984	0.0161	0.0071	0.0026	0.0028	0.1005	0.0861	0.0075	0.0095	0.0073	0.0254	0.0058	0.0135	0.1536
16	rs76981730	57328962	1.26	0.135727966888585	3.39	0.128586294370088	0.180938189874966	0.0179429805605506	0.1375	0.0678	0.0069	0.0025	0.0193	0.0022	0.003	0.0233	0.1542	0.0156	0.0219	0.0068	0.0991	0.0161	0.0071	0.0026	0.0028	0.1001	0.0859	0.0075	0.0095	0.0073	0.0252	0.0058	0.0134	0.1536
16	rs12934350	57331246	1.26	0.135727966888585	3.39	0.128586294370088	0.168146664303596	0.0229334913064916	0.1375	0.068	0.0069	0.0025	0.0193	0.0022	0.0029	0.0232	0.1541	0.0156	0.0219	0.0068	0.099	0.0161	0.007	0.0026	0.0028	0.1001	0.0859	0.0075	0.0095	0.0073	0.0251	0.0058	0.0133	0.1537
16	rs4566154	57331451	1.26	0.135727966888585	3.39	0.128586294370088	0.171694890804133	0.0225514194646448	0.1375	0.068	0.0069	0.0025	0.0192	0.0022	0.0029	0.0231	0.1541	0.0156	0.0219	0.0068	0.0991	0.0161	0.0071	0.0026	0.0028	0.1001	0.0859	0.0075	0.0095	0.0074	0.0251	0.0058	0.0133	0.1537
16	rs113149726	57333966	1.26	0.135727966888585	3.39	0.128586294370088	0.130981168137706	0.0401571546215348	0.1373	0.0685	0.0066	0.0024	0.0194	0.0022	0.0027	0.023	0.1541	0.0157	0.0217	0.0066	0.1	0.016	0.0069	0.0024	0.0027	0.1	0.0863	0.0074	0.0094	0.0073	0.0248	0.0058	0.0133	0.1542
16	rs190872840	57334332	1.26	0.135727966888585	3.39	0.128586294370088	0.125488149148072	0.0576563028099077	0.1373	0.0682	0.0066	0.0023	0.0195	0.0021	0.0026	0.023	0.1541	0.0157	0.0217	0.0065	0.1	0.016	0.0068	0.0024	0.0027	0.1001	0.0868	0.0074	0.0094	0.0072	0.0247	0.0058	0.0133	0.1544
16	rs150795518	57335846	1.26	0.135727966888585	3.39	0.128586294370088	0.0969051145929193	0.0675164185192702	0.1369	0.0685	0.0065	0.0022	0.0196	0.0021	0.0025	0.0229	0.1545	0.0157	0.0215	0.0066	0.1005	0.0161	0.0068	0.0023	0.0026	0.0995	0.0872	0.0074	0.0093	0.0072	0.0244	0.0058	0.0132	0.1551
16	rs7189353	57336951	1.26	0.135727966888585	3.38	0.135933471893229	0.078362319165209	0.0703118997827638	0.1361	0.0689	0.0064	0.0021	0.0197	0.002	0.0023	0.0229	0.1545	0.0157	0.0213	0.0067	0.1008	0.0161	0.0067	0.0022	0.0025	0.0994	0.0876	0.0074	0.0092	0.007	0.0245	0.0056	0.0133	0.1557
16	rs1787781	57341148	1.24	0.175701215111077	3.39	0.128586294370088	0.0580241961737609	0.115388302334708	0.1347	0.0694	0.0062	0.002	0.02	0.0018	0.0021	0.0227	0.1546	0.0159	0.0214	0.0069	0.1015	0.0164	0.0065	0.0018	0.0024	0.0984	0.0877	0.0078	0.0094	0.0064	0.0241	0.0056	0.0135	0.1575
16	rs1787784	57342194	1.24	0.175701215111077	3.39	0.128586294370088	0.056925348029573	0.114959484431824	0.1347	0.0695	0.0062	0.002	0.02	0.0018	0.0021	0.0226	0.1546	0.0159	0.0214	0.0069	0.1016	0.0165	0.0065	0.0018	0.0023	0.0983	0.0877	0.0079	0.0094	0.0063	0.024	0.0056	0.0135	0.1577
16	rs35980411	57347385	1.24	0.175701215111077	3.39	0.128586294370088	0.0693633459763689	0.143492290886994	0.1342	0.0695	0.0063	0.002	0.02	0.0017	0.0021	0.0222	0.1543	0.0159	0.0214	0.007	0.1022	0.0166	0.0067	0.0017	0.0023	0.098	0.0879	0.0079	0.0095	0.0062	0.0239	0.0057	0.0135	0.1582
16	rs4784790	57350031	1.23	0.19861485684188	3.35	0.159841057206343	0.0739226198098801	0.136666311100549	0.1338	0.0697	0.0063	0.002	0.0199	0.0017	0.002	0.022	0.1541	0.0158	0.0214	0.0071	0.102	0.0169	0.0069	0.0016	0.0023	0.0977	0.088	0.008	0.0099	0.0063	0.0238	0.0057	0.0135	0.1583
16	rs35053878	57358560	1.23	0.19861485684188	3.33	0.177401503992083	0.0919609786301203	0.128709003578474	0.1332	0.0702	0.0064	0.002	0.0197	0.0017	0.002	0.0221	0.154	0.0157	0.0214	0.0071	0.1019	0.0171	0.007	0.0014	0.0025	0.0978	0.088	0.0081	0.01	0.0064	0.0237	0.0059	0.0136	0.1579
16	rs11864646	57375267	1.23	0.19861485684188	3.33	0.177401503992083	0.136679347590475	0.104438906794529	0.1323	0.0706	0.0065	0.0022	0.0197	0.0017	0.002	0.0221	0.154	0.0157	0.0216	0.0072	0.1016	0.0172	0.0072	0.0014	0.0027	0.0978	0.0879	0.008	0.0101	0.0064	0.0237	0.0061	0.0137	0.1574
16	rs9925562	57382169	1.22	0.223600634562227	3.34	0.168454672892635	0.158032623963303	0.10058455016583	0.1322	0.0706	0.0065	0.0023	0.0197	0.0016	0.002	0.022	0.1545	0.0157	0.0216	0.0072	0.1012	0.0173	0.0074	0.0013	0.0027	0.0977	0.088	0.008	0.0101	0.0064	0.0236	0.0062	0.0136	0.1573
16	rs4784797	57383406	1.22	0.223600634562227	3.34	0.168454672892635	0.162248193974505	0.0996906297800724	0.1321	0.0706	0.0065	0.0023	0.0197	0.0016	0.002	0.022	0.1545	0.0157	0.0216	0.0072	0.1012	0.0173	0.0074	0.0013	0.0027	0.0977	0.088	0.008	0.0101	0.0064	0.0236	0.0062	0.0136	0.1573
16	rs79775828	57390468	1.23	0.19861485684188	3.34	0.168454672892635	0.230221361801369	0.0978316186615012	0.1323	0.0705	0.0065	0.0023	0.0196	0.0016	0.0021	0.0219	0.1545	0.0157	0.0218	0.0072	0.1011	0.0175	0.0077	0.0012	0.0028	0.0976	0.0882	0.0079	0.0102	0.0064	0.0235	0.0062	0.0135	0.157
16	rs223889	57392241	1.23	0.19861485684188	3.34	0.168454672892635	0.254377375636831	0.0965464935360461	0.1323	0.0705	0.0065	0.0023	0.0196	0.0016	0.0021	0.0219	0.1545	0.0157	0.0218	0.0072	0.1011	0.0175	0.0077	0.0012	0.0028	0.0975	0.0882	0.0079	0.0103	0.0064	0.0235	0.0062	0.0135	0.1569
16	rs4359426	57392733	1.23	0.19861485684188	3.34	0.168454672892635	0.255046227039177	0.096306275913502	0.1325	0.0705	0.0065	0.0024	0.0196	0.0016	0.0021	0.0219	0.1545	0.0157	0.0218	0.0072	0.1011	0.0175	0.0077	0.0012	0.0028	0.0973	0.0882	0.0079	0.0103	0.0064	0.0234	0.0062	0.0135	0.1569
16	rs117630171	57394037	1.23	0.19861485684188	3.34	0.168454672892635	0.258090378539983	0.0984766776535603	0.1324	0.0705	0.0065	0.0024	0.0196	0.0016	0.0021	0.0219	0.1546	0.0156	0.0219	0.0072	0.1011	0.0175	0.0077	0.0012	0.0028	0.0974	0.0882	0.0079	0.0103	0.0064	0.0234	0.0063	0.0135	0.1568
16	rs11643837	57395488	1.23	0.19861485684188	3.33	0.177401503992083	0.261244631002288	0.0979121601905018	0.1322	0.0705	0.0065	0.0024	0.0196	0.0016	0.0021	0.0219	0.1546	0.0156	0.0219	0.0072	0.1011	0.0175	0.0078	0.0012	0.0028	0.0974	0.0882	0.0079	0.0103	0.0064	0.0234	0.0063	0.0135	0.1568
16	rs77747164	57402981	1.23	0.19861485684188	3.33	0.177401503992083	0.295135482008626	0.084220632096698	0.1315	0.0704	0.0065	0.0024	0.0194	0.0016	0.0022	0.0219	0.1551	0.0154	0.0221	0.0071	0.1013	0.0176	0.0078	0.0013	0.0029	0.0978	0.0883	0.0078	0.0103	0.0064	0.0233	0.0064	0.0136	0.1567
16	rs4151116	57405796	1.23	0.19861485684188	3.33	0.177401503992083	0.317585156754953	0.0830856120545748	0.1311	0.0704	0.0065	0.0024	0.0194	0.0016	0.0022	0.0218	0.1553	0.0153	0.0222	0.007	0.1014	0.0176	0.0078	0.0013	0.0029	0.098	0.0884	0.0078	0.0104	0.0063	0.0233	0.0064	0.0136	0.1567
16	rs62037082	57410082	1.23	0.19861485684188	3.33	0.177401503992083	0.323535899615155	0.0810582822074278	0.1307	0.0704	0.0065	0.0024	0.0193	0.0016	0.0023	0.0217	0.1555	0.0152	0.0222	0.007	0.1015	0.0176	0.0078	0.0013	0.0028	0.0982	0.0884	0.0078	0.0104	0.0063	0.0232	0.0065	0.0136	0.1566
16	rs671623	57412802	1.23	0.19861485684188	3.33	0.177401503992083	0.317534974386708	0.0825580642487778	0.1305	0.0704	0.0065	0.0024	0.0193	0.0016	0.0023	0.0217	0.1557	0.0152	0.0223	0.007	0.1014	0.0176	0.0078	0.0013	0.0028	0.0983	0.0884	0.0079	0.0104	0.0062	0.0233	0.0065	0.0137	0.1566
16	rs170361	57414623	1.22	0.223600634562227	3.33	0.177401503992083	0.300276355216664	0.0829347456538004	0.1304	0.0702	0.0065	0.0024	0.0193	0.0016	0.0023	0.0217	0.1557	0.0152	0.0223	0.007	0.1012	0.0177	0.0079	0.0014	0.0028	0.0983	0.0884	0.008	0.0104	0.0062	0.0233	0.0066	0.0137	0.1567
16	rs223835	57420332	1.23	0.19861485684188	3.32	0.186688027238402	0.326787631055867	0.0854381458425069	0.1305	0.0703	0.0066	0.0024	0.0193	0.0016	0.0025	0.0216	0.1556	0.0152	0.0224	0.0071	0.1006	0.0178	0.008	0.0014	0.0027	0.0984	0.0884	0.0081	0.0104	0.0063	0.0231	0.0065	0.0136	0.1563
16	rs11076190	57426936	1.23	0.19861485684188	3.32	0.186688027238402	0.367993322944768	0.0977511031139931	0.131	0.0702	0.0067	0.0024	0.0193	0.0016	0.0025	0.0214	0.1555	0.0153	0.0226	0.0072	0.1	0.0181	0.0083	0.0015	0.0026	0.0985	0.0883	0.0082	0.0104	0.0064	0.023	0.0064	0.0134	0.1559
16	rs801506	57433341	1.23	0.19861485684188	3.32	0.186688027238402	0.344661027917231	0.0968671493317768	0.131	0.0702	0.0067	0.0024	0.0193	0.0016	0.0025	0.0214	0.1556	0.0153	0.0226	0.0072	0.1	0.0181	0.0082	0.0015	0.0026	0.0985	0.0883	0.0082	0.0104	0.0064	0.023	0.0064	0.0134	0.1559
16	rs886434	57444709	1.23	0.19861485684188	3.32	0.186688027238402	0.360021494972343	0.0969473785145671	0.1312	0.0703	0.0068	0.0023	0.0193	0.0016	0.0025	0.0214	0.1556	0.0151	0.0227	0.0073	0.0997	0.0181	0.0083	0.0015	0.0026	0.0986	0.0884	0.0082	0.0104	0.0064	0.0231	0.0064	0.0133	0.1558
16	rs72792995	57446378	1.23	0.19861485684188	3.32	0.186688027238402	0.362812217220169	0.0977511031139931	0.1312	0.0703	0.0068	0.0023	0.0193	0.0016	0.0025	0.0214	0.1556	0.0151	0.0227	0.0073	0.0997	0.0181	0.0083	0.0015	0.0026	0.0986	0.0884	0.0082	0.0104	0.0064	0.0231	0.0064	0.0133	0.1558
16	rs34379253	57449687	1.23	0.19861485684188	3.32	0.186688027238402	0.36750599775223	0.0989615604761217	0.1312	0.0703	0.0068	0.0023	0.0193	0.0016	0.0025	0.0214	0.1556	0.0151	0.0227	0.0073	0.0996	0.0182	0.0083	0.0015	0.0026	0.0986	0.0884	0.0082	0.0104	0.0064	0.0231	0.0064	0.0133	0.1558
16	rs223831	57453897	1.23	0.19861485684188	3.3	0.2063056077908	0.379182734562268	0.101073454066967	0.1313	0.0703	0.0068	0.0023	0.0193	0.0016	0.0025	0.0214	0.1556	0.0151	0.0227	0.0073	0.0996	0.0182	0.0083	0.0015	0.0025	0.0986	0.0885	0.0083	0.0104	0.0064	0.0231	0.0064	0.0133	0.1557
16	rs170358	57464236	1.23	0.19861485684188	3.26	0.249891789602986	0.366262111054538	0.0986382017012408	0.1314	0.0703	0.0068	0.0023	0.0192	0.0016	0.0026	0.0214	0.1553	0.015	0.0227	0.0073	0.0994	0.0184	0.0083	0.0016	0.0025	0.0986	0.0887	0.0082	0.0104	0.0063	0.0231	0.0064	0.0133	0.1556
16	rs1273578	57466602	1.23	0.19861485684188	3.26	0.249891789602986	0.366208077947522	0.0978316186615012	0.1315	0.0703	0.0068	0.0023	0.0192	0.0016	0.0026	0.0214	0.1553	0.015	0.0227	0.0073	0.0994	0.0184	0.0083	0.0016	0.0025	0.0985	0.0887	0.0082	0.0104	0.0063	0.0231	0.0064	0.0133	0.1556
16	rs17375948	57470564	1.23	0.19861485684188	3.26	0.249891789602986	0.373375665730106	0.0976706135565769	0.1315	0.0703	0.0068	0.0023	0.0192	0.0016	0.0026	0.0214	0.1553	0.015	0.0227	0.0073	0.0994	0.0184	0.0084	0.0016	0.0025	0.0985	0.0887	0.0082	0.0104	0.0063	0.0231	0.0064	0.0133	0.1556
16	rs11557674	57474687	1.23	0.19861485684188	3.25	0.261729658797372	0.385090776940086	0.0978316186615012	0.1315	0.0702	0.0068	0.0023	0.0192	0.0016	0.0026	0.0214	0.1552	0.015	0.0227	0.0073	0.0995	0.0184	0.0084	0.0016	0.0025	0.0985	0.0888	0.0082	0.0104	0.0063	0.0231	0.0064	0.0133	0.1556
16	rs223855	57477934	1.23	0.19861485684188	3.25	0.261729658797372	0.390765830115295	0.0978316186615012	0.1315	0.0702	0.0068	0.0023	0.0192	0.0016	0.0026	0.0214	0.1552	0.015	0.0227	0.0073	0.0994	0.0184	0.0084	0.0016	0.0025	0.0985	0.0888	0.0082	0.0104	0.0063	0.023	0.0064	0.0133	0.1556
16	rs118076482	57493283	1.23	0.19861485684188	3.25	0.261729658797372	0.384370505052138	0.0979927276923974	0.1316	0.0702	0.0068	0.0023	0.0192	0.0017	0.0026	0.0214	0.1551	0.015	0.0227	0.0074	0.0993	0.0184	0.0084	0.0016	0.0025	0.0986	0.0889	0.0082	0.0104	0.0063	0.023	0.0064	0.0133	0.1556
16	rs223839	57499841	1.23	0.19861485684188	3.25	0.261729658797372	0.383263728912434	0.0992043511322446	0.1317	0.0702	0.0068	0.0023	0.0193	0.0017	0.0026	0.0214	0.1549	0.015	0.0227	0.0074	0.099	0.0185	0.0085	0.0016	0.0025	0.0987	0.0889	0.0082	0.0104	0.0063	0.023	0.0065	0.0133	0.1556
16	rs117019691	57505625	1.23	0.19861485684188	3.25	0.261729658797372	0.377809034217757	0.0987998293315967	0.1317	0.0702	0.0068	0.0023	0.0193	0.0017	0.0027	0.0214	0.1549	0.015	0.0227	0.0074	0.099	0.0184	0.0085	0.0016	0.0025	0.0987	0.0889	0.0082	0.0104	0.0063	0.023	0.0065	0.0133	0.1556
16	rs72788065	57506236	1.23	0.19861485684188	3.24	0.273955600409011	0.37731512257477	0.0987190025728673	0.1317	0.0702	0.0068	0.0023	0.0193	0.0017	0.0027	0.0214	0.1549	0.015	0.0227	0.0074	0.099	0.0184	0.0085	0.0016	0.0025	0.0987	0.0889	0.0082	0.0104	0.0063	0.023	0.0065	0.0133	0.1556
16	rs11866313	57510499	1.23	0.19861485684188	3.24	0.273955600409011	0.332519045442568	0.0950290950788296	0.1316	0.0703	0.0069	0.0023	0.0192	0.0018	0.0027	0.0213	0.1548	0.0151	0.0226	0.0075	0.0988	0.0184	0.0085	0.0016	0.0026	0.0987	0.0889	0.0082	0.0104	0.0063	0.0229	0.0065	0.0133	0.1556
16	Affx-12926097	57513539	1.23	0.19861485684188	3.23	0.286575202599778	0.294411812258813	0.0827839899811906	0.1317	0.0703	0.007	0.0023	0.0194	0.0019	0.0028	0.0211	0.1547	0.0152	0.0224	0.0077	0.0987	0.0183	0.0084	0.0016	0.0026	0.0988	0.0889	0.0082	0.0104	0.0063	0.0228	0.0066	0.0131	0.1557
16	rs72789748	57517146	1.23	0.19861485684188	3.23	0.286575202599778	0.278122546396688	0.0793473405908469	0.1316	0.0704	0.0071	0.0023	0.0194	0.002	0.0028	0.0211	0.1546	0.0152	0.0224	0.0078	0.0986	0.0183	0.0084	0.0016	0.0026	0.0988	0.0889	0.0082	0.0104	0.0063	0.0228	0.0066	0.0131	0.1557
16	rs604965	57521274	1.23	0.19861485684188	3.23	0.286575202599778	0.27569640505353	0.0867394334356721	0.1315	0.0704	0.0071	0.0022	0.0194	0.002	0.0028	0.021	0.1547	0.0152	0.0223	0.0078	0.0986	0.0183	0.0084	0.0015	0.0026	0.0989	0.089	0.0083	0.0104	0.0064	0.0227	0.0066	0.0131	0.1559
16	rs637718	57527946	1.23	0.19861485684188	3.23	0.286575202599778	0.242545662895784	0.0842965206494787	0.1314	0.0705	0.0072	0.0022	0.0195	0.0021	0.0028	0.021	0.1545	0.0151	0.0223	0.0078	0.0985	0.0183	0.0083	0.0016	0.0026	0.0989	0.0891	0.0083	0.0103	0.0064	0.0227	0.0067	0.013	0.1557
16	rs7359447	57532256	1.22	0.223600634562227	3.23	0.286575202599778	0.239862506588121	0.0834632620091467	0.1312	0.0708	0.0072	0.0022	0.0197	0.0021	0.0028	0.0209	0.1543	0.0151	0.0224	0.0078	0.0983	0.0183	0.0083	0.0016	0.0027	0.099	0.0893	0.0083	0.0103	0.0064	0.0228	0.0068	0.013	0.1554
16	rs13334329	57538340	1.22	0.223600634562227	3.23	0.286575202599778	0.293785397007373	0.111635612519984	0.1309	0.0706	0.0073	0.0022	0.0197	0.0022	0.0029	0.0209	0.1532	0.0153	0.0226	0.0079	0.0982	0.0183	0.0085	0.0017	0.0027	0.0989	0.0896	0.0082	0.0103	0.0065	0.0228	0.0068	0.0132	0.1554
16	rs34800081	57540758	1.22	0.223600634562227	3.25	0.261729658797372	0.309213023045484	0.11112755530908	0.131	0.0704	0.0074	0.0022	0.0197	0.0022	0.0029	0.0209	0.1531	0.0154	0.0227	0.0079	0.0988	0.0184	0.0085	0.0017	0.0027	0.0989	0.0892	0.0082	0.0105	0.0065	0.0229	0.0068	0.0132	0.155
16	rs72789790	57542685	1.22	0.223600634562227	3.24	0.273955600409011	0.299692001885165	0.110367133129176	0.1309	0.0704	0.0074	0.0022	0.0197	0.0022	0.0029	0.0209	0.1531	0.0154	0.0226	0.0079	0.0988	0.0184	0.0085	0.0017	0.0027	0.0989	0.0891	0.0082	0.0105	0.0065	0.0229	0.0068	0.0132	0.155
16	rs80012308	57550078	1.22	0.223600634562227	3.24	0.273955600409011	0.117985503870621	0.0377034631139029	0.1278	0.0719	0.0075	0.0025	0.0196	0.0024	0.0031	0.0207	0.1525	0.0155	0.0214	0.0083	0.0976	0.0182	0.0079	0.0017	0.0033	0.101	0.087	0.0088	0.0104	0.0065	0.0246	0.0066	0.0135	0.1565
16	rs28536001	57551892	1.22	0.223600634562227	3.24	0.273955600409011	0.119791524359299	0.0363706320443255	0.1278	0.0719	0.0075	0.0025	0.0196	0.0024	0.0031	0.0207	0.1525	0.0155	0.0214	0.0083	0.0976	0.0182	0.0079	0.0017	0.0033	0.101	0.087	0.0088	0.0104	0.0065	0.0246	0.0066	0.0135	0.1565
16	rs12917875	57562220	1.22	0.223600634562227	3.25	0.261729658797372	0.107392991221869	0.0280834937104366	0.1278	0.072	0.0075	0.0024	0.0195	0.0025	0.003	0.0207	0.1528	0.0155	0.0212	0.0083	0.0978	0.018	0.0079	0.0018	0.0033	0.1008	0.0871	0.0089	0.0104	0.0065	0.0246	0.0065	0.0135	0.1566
16	rs8052123	57563671	1.22	0.223600634562227	3.24	0.273955600409011	0.107392991221869	0.0261000856280835	0.1278	0.0721	0.0075	0.0024	0.0195	0.0025	0.003	0.0207	0.1529	0.0155	0.0212	0.0082	0.0978	0.0181	0.0079	0.0018	0.0033	0.1006	0.0872	0.0089	0.0104	0.0066	0.0246	0.0064	0.0135	0.1566
16	rs4784817	57565774	1.22	0.223600634562227	3.25	0.261729658797372	0.119072840574108	0.0173052840625233	0.1274	0.0723	0.0076	0.0024	0.0193	0.0025	0.0032	0.0208	0.1533	0.0155	0.0211	0.0082	0.0985	0.0181	0.0077	0.0018	0.0032	0.1002	0.0873	0.0088	0.0105	0.0065	0.0244	0.0063	0.0134	0.1568
16	rs117329164	57568576	1.22	0.223600634562227	3.26	0.249891789602986	0.107123930326613	0.0172681254875055	0.1272	0.0727	0.0074	0.0024	0.0194	0.0025	0.0031	0.0208	0.1536	0.0155	0.0211	0.0081	0.0986	0.018	0.0075	0.0018	0.0032	0.0999	0.0876	0.0087	0.0104	0.0065	0.0244	0.0062	0.0133	0.1569
16	rs6499882	57569447	1.22	0.223600634562227	3.28	0.227357389834261	0.105945030943456	0.0174916657731638	0.1272	0.0728	0.0074	0.0023	0.0194	0.0025	0.0031	0.0208	0.1537	0.0155	0.0211	0.0081	0.0986	0.018	0.0075	0.0018	0.0032	0.0998	0.0877	0.0087	0.0104	0.0065	0.0244	0.0062	0.0133	0.157
16	rs72791643	57576420	1.22	0.223600634562227	3.28	0.227357389834261	0.115321984252571	0.0153902037302699	0.1274	0.0728	0.0073	0.0023	0.0193	0.0025	0.0031	0.0207	0.1543	0.0155	0.021	0.008	0.0988	0.0179	0.0074	0.0018	0.0031	0.0999	0.0877	0.0087	0.0104	0.0063	0.0244	0.0061	0.0132	0.1567
16	rs117676296	57577631	1.22	0.223600634562227	3.28	0.227357389834261	0.115040825330213	0.0153551385752214	0.1274	0.0728	0.0073	0.0023	0.0193	0.0025	0.0031	0.0207	0.1543	0.0155	0.021	0.008	0.0988	0.0179	0.0074	0.0018	0.0031	0.0999	0.0877	0.0087	0.0104	0.0063	0.0244	0.0061	0.0132	0.1567
16	rs7185200	57586235	1.22	0.223600634562227	3.28	0.227357389834261	0.115575387819427	0.0153902037302699	0.1274	0.0728	0.0073	0.0023	0.0193	0.0026	0.0031	0.0207	0.1544	0.0155	0.021	0.008	0.0988	0.0179	0.0074	0.0018	0.0031	0.0999	0.0878	0.0087	0.0104	0.0063	0.0244	0.0061	0.0132	0.1567
16	rs55786309	57589601	1.22	0.223600634562227	3.28	0.227357389834261	0.11898677620333	0.0178673698449994	0.1271	0.0728	0.0074	0.0023	0.0194	0.0026	0.0031	0.0205	0.1545	0.0156	0.0209	0.008	0.0998	0.0178	0.0074	0.0017	0.0029	0.0995	0.088	0.0088	0.0104	0.0064	0.0244	0.0059	0.0133	0.1563
16	rs4784829	57594180	1.22	0.223600634562227	3.28	0.227357389834261	0.108907469218404	0.0182851640271501	0.1271	0.0728	0.0074	0.0024	0.0194	0.0026	0.003	0.0204	0.1545	0.0157	0.0209	0.0079	0.1002	0.0177	0.0074	0.0017	0.0029	0.0993	0.088	0.0088	0.0104	0.0064	0.0244	0.0059	0.0134	0.1563
16	rs9937918	57601792	1.21	0.250745108472337	3.28	0.227357389834261	0.100610602284591	0.0316554863022853	0.1269	0.0729	0.0073	0.0025	0.0193	0.0026	0.0028	0.0204	0.1537	0.0157	0.0208	0.0079	0.1008	0.0183	0.0074	0.0016	0.0027	0.0995	0.0877	0.0089	0.0105	0.0066	0.0248	0.0059	0.0135	0.1559
16	rs76725932	57614448	1.21	0.250745108472337	3.28	0.227357389834261	0.0928925007128676	0.0566231882187791	0.1265	0.0735	0.0071	0.0025	0.0193	0.0024	0.0028	0.02	0.1538	0.0158	0.0209	0.0077	0.1014	0.0182	0.0074	0.0017	0.0024	0.0999	0.0879	0.0087	0.0105	0.0066	0.024	0.0058	0.0141	0.1558
16	rs7197345	57617605	1.21	0.250745108472337	3.3	0.2063056077908	0.0956725751022821	0.0608697093311226	0.1264	0.0736	0.007	0.0025	0.0193	0.0024	0.0028	0.02	0.1538	0.0159	0.0209	0.0077	0.1015	0.0182	0.0074	0.0017	0.0024	0.1	0.088	0.0087	0.0105	0.0066	0.0239	0.0058	0.0142	0.1557
16	rs12932175	57623550	1.21	0.250745108472337	3.32	0.186688027238402	0.0840502786834366	0.0884351260480472	0.1266	0.0737	0.007	0.0025	0.0194	0.0024	0.0028	0.0199	0.1535	0.0159	0.0209	0.0076	0.1016	0.0182	0.0074	0.0017	0.0025	0.0999	0.0882	0.0087	0.0104	0.0066	0.0235	0.0059	0.0143	0.1558
16	rs62036098	57628071	1.21	0.250745108472337	3.32	0.186688027238402	0.0760674458792313	0.101972173918207	0.1261	0.0737	0.0071	0.0026	0.0194	0.0024	0.0028	0.0199	0.1531	0.0159	0.0209	0.0076	0.1014	0.0182	0.0074	0.0018	0.0025	0.1003	0.0881	0.0087	0.0105	0.0067	0.0236	0.0061	0.0145	0.1556
16	rs2167183	57630454	1.21	0.250745108472337	3.36	0.151554094423325	0.0701409463693435	0.0806850783757492	0.1252	0.0735	0.0073	0.003	0.0196	0.0026	0.003	0.0197	0.1526	0.0161	0.0208	0.0076	0.1008	0.0182	0.0073	0.0019	0.0026	0.1013	0.0876	0.0087	0.0104	0.0068	0.024	0.0063	0.0148	0.1551
16	rs74019590	57633543	1.21	0.250745108472337	3.36	0.151554094423325	0.0516557102814301	0.0855144735683938	0.125	0.0737	0.0072	0.0031	0.0197	0.0026	0.0028	0.0195	0.1522	0.016	0.0207	0.0076	0.0998	0.0182	0.0072	0.002	0.0026	0.1019	0.0876	0.0087	0.0104	0.0068	0.0246	0.0063	0.0149	0.1556
16	rs117895670	57633959	1.21	0.250745108472337	3.37	0.143587140072381	0.0517732148983823	0.089598786029296	0.125	0.0737	0.0072	0.0031	0.0197	0.0026	0.0028	0.0195	0.1522	0.0161	0.0207	0.0076	0.0998	0.0182	0.0072	0.002	0.0026	0.1019	0.0876	0.0087	0.0104	0.0068	0.0245	0.0063	0.0149	0.1556
16	rs8057304	57635445	1.21	0.250745108472337	3.37	0.143587140072381	0.0496201563875232	0.0842965206494787	0.125	0.0737	0.0072	0.0031	0.0197	0.0026	0.0028	0.0195	0.1522	0.0161	0.0208	0.0076	0.0998	0.0182	0.0072	0.002	0.0026	0.1019	0.0876	0.0087	0.0104	0.0068	0.0245	0.0064	0.0149	0.1556
16	rs78237759	57636086	1.21	0.250745108472337	3.37	0.143587140072381	0.048598819409636	0.154719472733472	0.1249	0.0737	0.0071	0.0031	0.0197	0.0025	0.0028	0.0194	0.1519	0.0161	0.0207	0.0076	0.0996	0.0182	0.0072	0.002	0.0026	0.102	0.0879	0.0087	0.0104	0.0068	0.0245	0.0064	0.0149	0.1557
16	rs8048880	57637734	1.21	0.250745108472337	3.37	0.143587140072381	0.0487599793496677	0.131852727870306	0.1245	0.0737	0.0071	0.0032	0.0199	0.0025	0.003	0.0194	0.1517	0.0164	0.0207	0.0075	0.0989	0.0182	0.0072	0.0021	0.0026	0.1026	0.0879	0.0087	0.0104	0.0067	0.0247	0.0065	0.0149	0.1555
16	rs16964218	57639037	1.21	0.250745108472337	3.37	0.143587140072381	0.0383179620641283	0.113165088611038	0.1239	0.0737	0.0071	0.0032	0.0199	0.0027	0.0031	0.0193	0.152	0.0165	0.0207	0.0075	0.098	0.0181	0.0072	0.0023	0.0027	0.1028	0.088	0.0087	0.0103	0.0067	0.0247	0.0066	0.015	0.1557
16	rs7204900	57645507	1.22	0.223600634562227	3.37	0.143587140072381	0.0342866615767808	0.196762943231007	0.1225	0.0742	0.0073	0.0035	0.0201	0.0031	0.0033	0.0193	0.1516	0.0166	0.0208	0.0076	0.0975	0.0181	0.0073	0.0026	0.003	0.1033	0.0869	0.0086	0.0102	0.0069	0.0252	0.0069	0.0154	0.1544
16	rs71387189	57646369	1.22	0.223600634562227	3.37	0.143587140072381	0.0332339252154273	0.206296871481922	0.1222	0.0742	0.0072	0.0036	0.0203	0.0031	0.0034	0.0194	0.1513	0.0167	0.0208	0.0077	0.0973	0.0181	0.0074	0.0026	0.0031	0.1034	0.0865	0.0087	0.0101	0.0069	0.0254	0.007	0.0156	0.1545
16	rs7196304	57647543	1.22	0.223600634562227	3.37	0.143587140072381	0.0326793520439646	0.201144429922278	0.1222	0.0742	0.0072	0.0036	0.0203	0.0032	0.0033	0.0194	0.1512	0.0167	0.0208	0.0077	0.0972	0.0182	0.0074	0.0026	0.0032	0.1034	0.0864	0.0087	0.0101	0.0068	0.0254	0.0071	0.0156	0.1545
16	rs34250990	57648161	1.22	0.223600634562227	3.37	0.143587140072381	0.0392007225360027	0.314755190716147	0.1221	0.0742	0.0072	0.0036	0.0203	0.0032	0.0033	0.0193	0.151	0.0167	0.0208	0.0077	0.0972	0.0181	0.0075	0.0027	0.0032	0.1034	0.0863	0.0086	0.0102	0.0069	0.0255	0.0072	0.0156	0.1545
16	rs79826387	57648247	1.22	0.223600634562227	3.37	0.143587140072381	0.0394934059652946	0.30742288181443	0.122	0.0742	0.0072	0.0036	0.0203	0.0032	0.0033	0.0193	0.151	0.0167	0.0208	0.0077	0.0972	0.0181	0.0075	0.0027	0.0032	0.1034	0.0862	0.0086	0.0102	0.0069	0.0255	0.0072	0.0156	0.1545
16	rs12444358	57651648	1.2	0.280131383133392	3.37	0.143587140072381	0.114900403968355	0.217912532524193	0.1193	0.0751	0.0077	0.0045	0.0204	0.0041	0.0039	0.0186	0.1487	0.0174	0.0215	0.0079	0.094	0.0182	0.0078	0.0032	0.0043	0.1039	0.0829	0.0092	0.0101	0.0076	0.0269	0.0086	0.0163	0.1542
16	rs4783999	57651985	1.2	0.280131383133392	3.37	0.143587140072381	0.134784336684639	0.261237595115044	0.1184	0.0754	0.0079	0.0047	0.0205	0.0043	0.0039	0.0188	0.1483	0.0174	0.0216	0.0079	0.0937	0.0183	0.0079	0.0033	0.0044	0.1035	0.0829	0.0092	0.0098	0.0078	0.0271	0.0088	0.0161	0.1541
16	rs11864795	57655481	1.2	0.280131383133392	3.37	0.143587140072381	0.298865202309568	0.407014605699748	0.1159	0.0766	0.008	0.0051	0.0204	0.0046	0.0042	0.0189	0.1485	0.0174	0.0221	0.0084	0.093	0.0187	0.0082	0.0036	0.0045	0.1025	0.0815	0.0096	0.0095	0.0081	0.0276	0.0094	0.0162	0.1534
16	rs8049176	57655792	1.2	0.280131383133392	3.37	0.143587140072381	0.322320887104834	0.385755371084237	0.1158	0.0766	0.0081	0.0052	0.0204	0.0046	0.0043	0.0189	0.1482	0.0174	0.0221	0.0085	0.0931	0.0187	0.0082	0.0036	0.0045	0.1025	0.0815	0.0096	0.0096	0.0081	0.0275	0.0094	0.0163	0.1532
16	rs111952819	57656238	1.2	0.280131383133392	3.37	0.143587140072381	0.32439798168297	0.426477510138837	0.1158	0.0766	0.0081	0.0052	0.0204	0.0047	0.0043	0.0189	0.1481	0.0174	0.0221	0.0085	0.0929	0.0187	0.0082	0.0036	0.0045	0.1024	0.0815	0.0096	0.0096	0.0081	0.0276	0.0094	0.0163	0.1531
16	rs67811552	57658984	1.2	0.280131383133392	3.37	0.143587140072381	0.384315127824305	0.44272709247883	0.1158	0.0771	0.0084	0.0054	0.0203	0.0048	0.0045	0.0189	0.1481	0.0175	0.0222	0.0087	0.0921	0.0188	0.0083	0.0038	0.0046	0.1015	0.0819	0.0096	0.0096	0.008	0.0276	0.0095	0.0163	0.1526
16	rs11864487	57660418	1.2	0.280131383133392	3.37	0.143587140072381	0.384259754640142	0.607275843979144	0.1158	0.0772	0.0084	0.0054	0.0203	0.0048	0.0045	0.0189	0.1479	0.0175	0.0221	0.0088	0.0916	0.0191	0.0086	0.0038	0.0046	0.1013	0.0817	0.0096	0.0096	0.008	0.0277	0.0096	0.0163	0.1525
16	rs6499903	57661071	1.2	0.280131383133392	3.37	0.143587140072381	0.43565950733279	0.631394078410525	0.1159	0.0774	0.0086	0.0054	0.0203	0.0049	0.0045	0.0189	0.1475	0.0176	0.0221	0.0089	0.0911	0.0193	0.0087	0.0039	0.0046	0.101	0.0817	0.0095	0.0097	0.0081	0.0278	0.0098	0.0163	0.1521
16	rs77769326	57661207	1.2	0.280131383133392	3.37	0.143587140072381	0.439915046685149	0.646086513289533	0.116	0.0773	0.0086	0.0054	0.0203	0.0049	0.0046	0.0189	0.1475	0.0176	0.0221	0.0089	0.091	0.0193	0.0087	0.0039	0.0046	0.101	0.0817	0.0095	0.0097	0.0081	0.0278	0.0098	0.0163	0.152
16	rs117167153	57663310	1.2	0.280131383133392	3.37	0.143587140072381	0.550378039644937	0.650611756862963	0.116	0.0778	0.009	0.0056	0.0203	0.0053	0.0051	0.0191	0.1468	0.0178	0.0217	0.0092	0.0899	0.0197	0.0093	0.0042	0.0047	0.1003	0.0811	0.0096	0.0099	0.0083	0.0278	0.0102	0.0162	0.1507
16	rs2001203	57664233	1.19	0.311838986457593	3.37	0.143587140072381	0.953071177201154	0.968198133716572	0.1162	0.0784	0.0096	0.006	0.0203	0.006	0.0059	0.0194	0.146	0.0181	0.0211	0.0098	0.088	0.0204	0.0101	0.0046	0.0049	0.099	0.0797	0.0098	0.0103	0.0086	0.0277	0.0109	0.0163	0.1486
16	rs12448358	57664330	1.18	0.345943801679723	3.37	0.143587140072381	1.03594760637603	1.03768179698702	0.1164	0.0785	0.0096	0.006	0.0204	0.0061	0.006	0.0194	0.146	0.0181	0.0211	0.0098	0.0878	0.0206	0.0102	0.0047	0.0049	0.0985	0.0796	0.0097	0.0104	0.0086	0.0278	0.0109	0.0164	0.1484
16	rs12448530	57664983	1.17	0.382518045708746	3.37	0.143587140072381	1.00935811899598	0.750874350372736	0.1176	0.079	0.0097	0.0057	0.0198	0.006	0.0062	0.0194	0.1462	0.0179	0.0203	0.0097	0.0874	0.0205	0.01	0.0043	0.0048	0.0986	0.0811	0.0098	0.0106	0.0083	0.0275	0.0106	0.0165	0.148
16	rs56064937	57665024	1.17	0.382518045708746	3.37	0.143587140072381	1.02378729733354	0.74876278440488	0.1181	0.0789	0.0097	0.0056	0.0198	0.0059	0.0061	0.0194	0.1461	0.0179	0.0203	0.0097	0.0876	0.0205	0.01	0.0043	0.0048	0.0984	0.0816	0.0098	0.0107	0.0083	0.0273	0.0107	0.0164	0.1479
16	rs75560689	57665637	1.17	0.382518045708746	3.38	0.135933471893229	0.842958908022732	0.633571138114317	0.1182	0.0789	0.0097	0.0055	0.0197	0.0058	0.0059	0.0196	0.1471	0.0176	0.0202	0.0096	0.0878	0.0204	0.0098	0.0041	0.0048	0.098	0.0821	0.0099	0.0107	0.0082	0.0272	0.0105	0.0165	0.148
16	rs6499904	57666356	1.17	0.382518045708746	3.38	0.135933471893229	0.853134600737673	0.642005496219721	0.1182	0.0789	0.0097	0.0055	0.0197	0.0058	0.0059	0.0196	0.1469	0.0176	0.0202	0.0097	0.0879	0.0204	0.0098	0.0041	0.0048	0.0981	0.0822	0.0099	0.0107	0.0082	0.0272	0.0105	0.0165	0.1479
16	rs11646192	57667568	1.17	0.382518045708746	3.39	0.128586294370088	0.820629765473347	0.640840594738232	0.1183	0.0788	0.0097	0.0055	0.0196	0.0058	0.0061	0.0196	0.1471	0.0176	0.0202	0.0097	0.0876	0.0204	0.0098	0.0043	0.0048	0.098	0.0823	0.0099	0.0107	0.0082	0.0272	0.0105	0.0165	0.1479
16	rs34286116	57668310	1.17	0.382518045708746	3.37	0.143587140072381	0.732338881788402	0.606988351432865	0.1183	0.0788	0.0097	0.0054	0.0196	0.0057	0.0061	0.0197	0.1471	0.0175	0.0202	0.0097	0.0876	0.0204	0.0098	0.0043	0.0048	0.0981	0.0824	0.0099	0.0106	0.0082	0.0273	0.0104	0.0164	0.148
16	rs7499679	57670541	1.17	0.382518045708746	3.36	0.151554094423325	0.679022020037211	0.580394655003858	0.1182	0.0789	0.0096	0.0054	0.0196	0.0058	0.0061	0.0198	0.1472	0.0174	0.0202	0.0097	0.0875	0.0204	0.0097	0.0043	0.0048	0.0979	0.0827	0.0099	0.0106	0.0082	0.0272	0.0103	0.0164	0.1481
16	rs4522409	57670667	1.17	0.382518045708746	3.37	0.143587140072381	0.667434985978306	0.572302674728088	0.1182	0.0789	0.0096	0.0054	0.0196	0.0058	0.0061	0.0198	0.1472	0.0174	0.0202	0.0097	0.0875	0.0204	0.0097	0.0043	0.0048	0.0979	0.0827	0.0099	0.0106	0.0082	0.0272	0.0103	0.0164	0.1481
16	rs3785327	57677698	1.17	0.382518045708746	3.36	0.151554094423325	0.651007754577461	0.47137772545368	0.118	0.0792	0.0094	0.0053	0.0193	0.0057	0.0059	0.0199	0.1478	0.0171	0.0204	0.0098	0.0876	0.0201	0.0095	0.0041	0.0048	0.0979	0.0833	0.0095	0.0105	0.0082	0.0272	0.0103	0.0164	0.1485
16	rs3785328	57677789	1.17	0.382518045708746	3.35	0.159841057206343	0.651935343030837	0.453114997055582	0.118	0.0792	0.0094	0.0053	0.0193	0.0057	0.0059	0.0199	0.1479	0.0171	0.0204	0.0098	0.0876	0.0201	0.0094	0.0041	0.0048	0.0979	0.0835	0.0095	0.0104	0.0082	0.0272	0.0103	0.0164	0.1485
16	rs77030834	57679689	1.17	0.382518045708746	3.36	0.151554094423325	0.651863968814402	0.409482667189685	0.1177	0.0794	0.0093	0.0053	0.0193	0.0058	0.0059	0.0201	0.148	0.0168	0.0204	0.0097	0.0877	0.0202	0.0093	0.0041	0.0048	0.0978	0.0837	0.0095	0.0104	0.0082	0.0272	0.0103	0.0164	0.1486
16	rs8058865	57680589	1.17	0.382518045708746	3.34	0.168454672892635	0.701652320433239	0.434119653407269	0.1176	0.0795	0.0092	0.0053	0.0192	0.0058	0.0059	0.0202	0.1479	0.0167	0.0204	0.0097	0.0878	0.0202	0.0094	0.004	0.0048	0.0978	0.0838	0.0095	0.0104	0.0083	0.0271	0.0103	0.0164	0.1487
16	Affx-36055048	57682511	1.17	0.382518045708746	3.34	0.168454672892635	0.666353307739903	0.393449533257248	0.1175	0.0796	0.0091	0.0053	0.0191	0.0058	0.0058	0.0204	0.1477	0.0166	0.0204	0.0095	0.0881	0.0202	0.0094	0.0039	0.0047	0.0977	0.0842	0.0094	0.0104	0.0085	0.0271	0.0102	0.0163	0.1489
16	rs75080283	57685963	1.16	0.421630287221885	3.34	0.168454672892635	0.698336023482958	0.357536288561415	0.1174	0.0798	0.009	0.0053	0.0188	0.0058	0.0058	0.0206	0.1474	0.0165	0.0203	0.0094	0.0884	0.0202	0.0095	0.0038	0.0045	0.0979	0.0849	0.0094	0.0105	0.0088	0.0271	0.0102	0.0161	0.149
16	rs2004823	57686303	1.16	0.421630287221885	3.34	0.168454672892635	0.755962388098175	0.404809802999131	0.1174	0.0798	0.0089	0.0053	0.0188	0.0058	0.0057	0.0206	0.1474	0.0165	0.0203	0.0093	0.0884	0.0202	0.0095	0.0038	0.0045	0.0979	0.085	0.0094	0.0106	0.0088	0.0271	0.0102	0.0161	0.149
16	Affx-12928878	57689385	1.16	0.421630287221885	3.34	0.168454672892635	0.625979952336565	0.285272005136179	0.1172	0.0806	0.0088	0.0052	0.0187	0.0053	0.0055	0.0208	0.1476	0.0163	0.0205	0.009	0.0878	0.0199	0.0092	0.0037	0.0041	0.0982	0.0848	0.0094	0.0105	0.009	0.0272	0.0097	0.0163	0.1508
16	rs1801255	57689805	1.16	0.421630287221885	3.34	0.168454672892635	0.583639726179889	0.263862866923018	0.1173	0.0807	0.0088	0.0051	0.0187	0.0053	0.0055	0.0208	0.1477	0.0162	0.0205	0.009	0.0878	0.0199	0.0092	0.0037	0.004	0.0982	0.0848	0.0094	0.0105	0.009	0.0273	0.0095	0.0162	0.1511
16	rs11866053	57692456	1.16	0.421630287221885	3.34	0.168454672892635	0.452864045138184	0.171670142682555	0.1177	0.0812	0.0088	0.005	0.0186	0.005	0.0053	0.0208	0.1482	0.0161	0.0203	0.0088	0.0876	0.0198	0.009	0.0036	0.0039	0.0985	0.0851	0.0093	0.0104	0.009	0.0276	0.0092	0.0162	0.1515
16	rs17379472	57693498	1.16	0.421630287221885	3.34	0.168454672892635	0.454608536337801	0.165755119893042	0.1177	0.0812	0.0088	0.005	0.0186	0.0049	0.0053	0.0208	0.1482	0.0161	0.0202	0.0087	0.0877	0.0197	0.009	0.0035	0.0039	0.0984	0.0853	0.0093	0.0104	0.0089	0.0276	0.0091	0.0162	0.1517
16	rs7200166	57694033	1.16	0.421630287221885	3.35	0.159841057206343	0.471927120163491	0.192104727748342	0.1177	0.0813	0.0088	0.005	0.0186	0.0049	0.0053	0.0207	0.1482	0.016	0.0202	0.0087	0.0877	0.0197	0.0091	0.0035	0.0039	0.0984	0.0854	0.0093	0.0104	0.0089	0.0277	0.009	0.0162	0.1517
16	rs62039890	57696229	1.17	0.382518045708746	3.33	0.177401503992083	0.354898453147593	0.122506652000453	0.1178	0.0815	0.0086	0.0047	0.0184	0.0047	0.005	0.0205	0.1487	0.016	0.02	0.0084	0.0881	0.0198	0.0089	0.0034	0.0037	0.0984	0.0854	0.0092	0.0103	0.0088	0.028	0.0086	0.0162	0.1532
16	rs76377903	57698422	1.17	0.382518045708746	3.33	0.177401503992083	0.238527098274881	0.0606046119938404	0.118	0.0821	0.0084	0.0041	0.0182	0.0041	0.0045	0.02	0.1494	0.0158	0.0196	0.0077	0.0888	0.0204	0.0089	0.0031	0.0033	0.0982	0.0853	0.009	0.0103	0.0086	0.0285	0.0078	0.0161	0.1561
16	rs80206511	57698714	1.16	0.421630287221885	3.33	0.177401503992083	0.235569513290487	0.0550885801248002	0.118	0.0822	0.0083	0.004	0.0182	0.0041	0.0044	0.0199	0.1495	0.0158	0.0195	0.0076	0.0889	0.0205	0.0089	0.003	0.0033	0.0982	0.0853	0.009	0.0103	0.0086	0.0286	0.0077	0.0161	0.1565
16	rs11645934	57699013	1.16	0.421630287221885	3.33	0.177401503992083	0.258270059644864	0.0737283500334822	0.1179	0.0822	0.0083	0.004	0.0181	0.004	0.0044	0.0199	0.1496	0.0157	0.0195	0.0075	0.089	0.0206	0.009	0.003	0.0033	0.0981	0.0853	0.009	0.0103	0.0086	0.0287	0.0076	0.0161	0.1567
16	rs8045257	57700469	1.16	0.421630287221885	3.33	0.177401503992083	0.28813199861843	0.0957466836223474	0.1183	0.0822	0.0085	0.0039	0.0182	0.004	0.0043	0.0198	0.1494	0.0156	0.0195	0.0076	0.0891	0.0207	0.009	0.003	0.0033	0.0981	0.0854	0.0089	0.0103	0.0084	0.0287	0.0074	0.0161	0.1571
16	rs11865184	57701886	1.16	0.421630287221885	3.33	0.177401503992083	0.258854493725841	0.0784605750124373	0.1182	0.0819	0.0085	0.0039	0.0182	0.0039	0.0043	0.0196	0.1496	0.0155	0.0193	0.0075	0.0891	0.0208	0.009	0.0029	0.0032	0.0981	0.0853	0.0089	0.0102	0.0084	0.0285	0.0074	0.0161	0.1582
16	rs62039891	57702274	1.16	0.421630287221885	3.33	0.177401503992083	0.244285458529366	0.0817318068571982	0.1182	0.0818	0.0085	0.0038	0.0182	0.0039	0.0043	0.0196	0.1496	0.0155	0.0193	0.0075	0.0894	0.0208	0.0089	0.0029	0.0032	0.0982	0.0854	0.0089	0.0102	0.0084	0.0284	0.0075	0.0161	0.1582
16	rs28550115	57702839	1.16	0.421630287221885	3.33	0.177401503992083	0.235484090376874	0.0775778760165104	0.1183	0.0819	0.0084	0.0038	0.0183	0.0038	0.0042	0.0196	0.1495	0.0155	0.0193	0.0074	0.0895	0.0208	0.0089	0.0029	0.0031	0.0981	0.0853	0.009	0.0101	0.0084	0.0285	0.0074	0.0161	0.1584
16	rs10775337	57703093	1.16	0.421630287221885	3.33	0.177401503992083	0.230896717975251	0.0746651251279482	0.1184	0.0819	0.0084	0.0038	0.0184	0.0038	0.0042	0.0196	0.1495	0.0155	0.0193	0.0074	0.0896	0.0208	0.0088	0.0029	0.0031	0.0981	0.0853	0.009	0.0101	0.0084	0.0285	0.0074	0.0161	0.1585
16	rs117394905	57704283	1.16	0.421630287221885	3.33	0.177401503992083	0.21670040376412	0.0659305037042551	0.1188	0.0818	0.0084	0.0037	0.0184	0.0037	0.0041	0.0196	0.1491	0.0154	0.0192	0.0073	0.0901	0.0209	0.0086	0.0029	0.0031	0.0983	0.0851	0.0089	0.0101	0.0084	0.0284	0.0073	0.0163	0.1585
16	rs9930732	57706583	1.16	0.421630287221885	3.33	0.177401503992083	0.235057232942957	0.0708059500299208	0.1198	0.0818	0.0084	0.0036	0.0185	0.0036	0.0041	0.0196	0.1485	0.0153	0.0191	0.007	0.0908	0.0211	0.0082	0.0028	0.003	0.0987	0.0848	0.0089	0.0099	0.0083	0.0284	0.0072	0.0166	0.1587
16	rs7186179	57707832	1.16	0.421630287221885	3.33	0.177401503992083	0.232505090296281	0.0838416024055683	0.1203	0.0817	0.0084	0.0035	0.0185	0.0037	0.0041	0.0196	0.1483	0.0153	0.019	0.007	0.091	0.0213	0.0079	0.0028	0.003	0.0991	0.0848	0.0089	0.0098	0.0083	0.0283	0.007	0.0167	0.1587
16	rs4784841	57708297	1.15	0.46334549806667	3.33	0.177401503992083	0.312488027894953	0.116937056920894	0.1203	0.0814	0.0085	0.0034	0.0188	0.0038	0.0041	0.0197	0.1479	0.0152	0.0181	0.007	0.0907	0.0214	0.007	0.0029	0.0031	0.0995	0.0845	0.0088	0.0099	0.0084	0.0285	0.0088	0.0166	0.1586
16	rs8051879	57708416	1.15	0.46334549806667	3.33	0.177401503992083	0.313284707817664	0.117282286432709	0.1203	0.0815	0.0085	0.0034	0.0189	0.0038	0.0041	0.0197	0.1482	0.0151	0.0179	0.007	0.0907	0.0214	0.007	0.0029	0.0031	0.0994	0.0844	0.0088	0.01	0.0084	0.0286	0.0089	0.0166	0.1584
16	rs76201324	57714755	1.16	0.421630287221885	3.33	0.177401503992083	0.211114496703811	0.141265183652703	0.1192	0.0817	0.0084	0.0031	0.0199	0.0042	0.0041	0.0199	0.1489	0.015	0.0179	0.0077	0.0904	0.0209	0.0068	0.0031	0.0034	0.0999	0.0833	0.0085	0.0103	0.0083	0.0286	0.0088	0.0166	0.1581
16	rs56414425	57715210	1.16	0.421630287221885	3.33	0.177401503992083	0.204543359149927	0.135115418735565	0.1193	0.0817	0.0084	0.0031	0.0199	0.0042	0.0041	0.0199	0.1489	0.015	0.0179	0.0077	0.0906	0.0209	0.0068	0.0031	0.0034	0.0998	0.0833	0.0085	0.0103	0.0083	0.0286	0.0088	0.0165	0.1581
16	rs2006660	57716824	1.16	0.421630287221885	3.32	0.186688027238402	0.212281542259019	0.16663773850418	0.1193	0.0817	0.0085	0.0031	0.0199	0.0042	0.0042	0.0198	0.1489	0.0149	0.0179	0.0077	0.0906	0.0209	0.0069	0.0031	0.0034	0.0998	0.0831	0.0085	0.0103	0.0083	0.0286	0.0087	0.0164	0.1581
16	rs78750274	57720331	1.16	0.421630287221885	3.32	0.186688027238402	0.187143745589348	0.138499183774223	0.1194	0.0818	0.0084	0.0032	0.02	0.0043	0.004	0.0199	0.1493	0.0149	0.0179	0.0078	0.0907	0.0208	0.0069	0.0032	0.0034	0.0997	0.0827	0.0085	0.0104	0.0082	0.0288	0.0087	0.0165	0.1576
16	rs11551326	57723202	1.16	0.421630287221885	3.32	0.186688027238402	0.184714099399268	0.132213795627726	0.1196	0.0819	0.0084	0.0032	0.02	0.0044	0.0039	0.0198	0.1497	0.0149	0.0179	0.0078	0.0907	0.0208	0.0069	0.0032	0.0034	0.0997	0.0822	0.0085	0.0104	0.0082	0.029	0.0086	0.0165	0.1572
16	rs9939524	57723752	1.16	0.421630287221885	3.32	0.186688027238402	0.197006047752622	0.16978921223035	0.1196	0.0819	0.0083	0.0032	0.02	0.0044	0.0039	0.0199	0.1498	0.0149	0.0179	0.0078	0.0908	0.0208	0.0069	0.0032	0.0034	0.0997	0.0821	0.0085	0.0104	0.0082	0.029	0.0086	0.0165	0.1571
16	rs74022031	57729213	1.16	0.421630287221885	3.32	0.186688027238402	0.22988409562584	0.0895210201122447	0.1209	0.0829	0.0078	0.0033	0.0202	0.0048	0.0033	0.0197	0.1509	0.0144	0.0177	0.0076	0.0903	0.0204	0.0069	0.0034	0.0034	0.0989	0.0824	0.0085	0.0104	0.0077	0.0289	0.0086	0.016	0.1575
16	rs7204155	57729431	1.16	0.421630287221885	3.32	0.186688027238402	0.245857123674008	0.108516761928989	0.1209	0.0828	0.0078	0.0033	0.0202	0.0048	0.0033	0.0197	0.1508	0.0144	0.0177	0.0075	0.0903	0.0203	0.0069	0.0034	0.0034	0.0989	0.0827	0.0085	0.0104	0.0076	0.0289	0.0086	0.0159	0.1578
16	rs77257519	57729602	1.16	0.421630287221885	3.33	0.177401503992083	0.261923254887556	0.112229464650784	0.1209	0.0828	0.0078	0.0032	0.0202	0.0049	0.0033	0.0197	0.1508	0.0144	0.0177	0.0075	0.0904	0.0203	0.0069	0.0035	0.0034	0.0989	0.0828	0.0085	0.0103	0.0076	0.0289	0.0086	0.0159	0.1577
16	rs55645458	57732012	1.16	0.421630287221885	3.33	0.177401503992083	0.239646839870005	0.0932049453446459	0.1215	0.0827	0.0076	0.0032	0.0202	0.0049	0.0032	0.0196	0.151	0.014	0.0177	0.0072	0.0906	0.0201	0.0069	0.0037	0.0034	0.0992	0.0834	0.0084	0.0103	0.0075	0.029	0.0084	0.0157	0.1576
16	rs7196016	57735900	1.16	0.421630287221885	3.32	0.186688027238402	0.281218349261794	0.0806105214512356	0.1225	0.0826	0.0073	0.0031	0.0203	0.005	0.003	0.0196	0.1513	0.0134	0.0176	0.0066	0.091	0.0196	0.0068	0.004	0.0034	0.0998	0.0844	0.0082	0.0103	0.0074	0.0294	0.0078	0.0153	0.1573
16	rs72795521	57736047	1.16	0.421630287221885	3.31	0.196320630125924	0.272124877807514	0.0900659459725021	0.1225	0.0826	0.0073	0.0031	0.0203	0.005	0.0029	0.0196	0.1513	0.0134	0.0176	0.0066	0.091	0.0196	0.0068	0.004	0.0034	0.0998	0.0844	0.0082	0.0103	0.0074	0.0294	0.0078	0.0153	0.1573
16	rs58373934	57738810	1.16	0.421630287221885	3.31	0.196320630125924	0.235014570771275	0.0905340721375833	0.1225	0.0826	0.0073	0.0031	0.0203	0.005	0.003	0.0195	0.1515	0.0133	0.0176	0.0066	0.0912	0.0195	0.0068	0.004	0.0034	0.0997	0.0845	0.0081	0.0103	0.0075	0.0293	0.0078	0.0153	0.1574
16	rs34181217	57744443	1.16	0.421630287221885	3.31	0.196320630125924	0.199915970823529	0.0713723338817499	0.1225	0.0826	0.0072	0.003	0.0204	0.0049	0.0029	0.0195	0.1519	0.0133	0.0175	0.0066	0.0914	0.0194	0.0068	0.0041	0.0034	0.0997	0.0845	0.0081	0.0102	0.0075	0.0293	0.0076	0.0152	0.1574
16	rs2923135	57753212	1.16	0.421630287221885	3.31	0.196320630125924	0.230516694975603	0.0792732885342492	0.1228	0.0825	0.0072	0.003	0.0201	0.0049	0.0029	0.0195	0.1523	0.0133	0.0176	0.0066	0.0919	0.0191	0.0069	0.004	0.0032	0.1001	0.0848	0.008	0.0101	0.0075	0.0293	0.007	0.0151	0.1571
16	rs2923140	57754268	1.16	0.421630287221885	3.3	0.2063056077908	0.240985698491251	0.107178599216655	0.123	0.0825	0.0072	0.003	0.0201	0.0049	0.0029	0.0195	0.1525	0.0133	0.0176	0.0066	0.0919	0.0191	0.007	0.0041	0.0032	0.1003	0.0847	0.008	0.0101	0.0075	0.0293	0.0069	0.0151	0.1569
16	rs3809611	57756643	1.16	0.421630287221885	3.29	0.21664916022799	0.243153813009044	0.0967869462338897	0.1237	0.0828	0.0072	0.003	0.0199	0.0048	0.0029	0.0194	0.1524	0.0133	0.0176	0.0066	0.0921	0.0189	0.007	0.0041	0.0032	0.101	0.0848	0.008	0.01	0.0072	0.0293	0.0067	0.0148	0.1565
16	rs2923144	57758732	1.16	0.421630287221885	3.29	0.21664916022799	0.270555836374202	0.0840689375782161	0.1238	0.083	0.0071	0.0029	0.0198	0.0048	0.0027	0.0194	0.1521	0.0133	0.0175	0.0066	0.0923	0.0188	0.007	0.0041	0.0033	0.1016	0.085	0.008	0.0101	0.0072	0.0291	0.0066	0.0146	0.1564
16	rs2967126	57761711	1.16	0.421630287221885	3.29	0.21664916022799	0.268991697489927	0.0960662935999257	0.1246	0.083	0.0071	0.0028	0.0198	0.0047	0.0028	0.0194	0.1521	0.0134	0.0174	0.0065	0.0918	0.0186	0.007	0.0041	0.0033	0.102	0.0852	0.0081	0.0102	0.0072	0.029	0.0062	0.0145	0.1562
16	rs2923147	57762401	1.16	0.421630287221885	3.26	0.249891789602986	0.308471242240771	0.0995284336681809	0.1247	0.0832	0.0071	0.0027	0.0198	0.0047	0.0028	0.0194	0.1522	0.0133	0.0174	0.0065	0.0917	0.0182	0.007	0.0041	0.0033	0.1029	0.0853	0.0079	0.0102	0.0072	0.0289	0.0061	0.0145	0.1559
16	rs62039923	57765554	1.16	0.421630287221885	3.26	0.249891789602986	0.290903462264967	0.0548345780143879	0.1248	0.0832	0.0071	0.0027	0.0198	0.0047	0.0028	0.0194	0.1521	0.0134	0.0174	0.0065	0.0916	0.0181	0.0069	0.0041	0.0033	0.1031	0.0854	0.0079	0.0102	0.0072	0.0287	0.006	0.0146	0.156
16	rs58845971	57771337	1.16	0.421630287221885	3.26	0.249891789602986	0.262512169656966	0.0414381110616784	0.125	0.0832	0.0071	0.0027	0.0198	0.0047	0.0029	0.0194	0.1522	0.0133	0.0173	0.0065	0.0915	0.018	0.0069	0.0041	0.0034	0.1033	0.0852	0.0079	0.0102	0.0072	0.0284	0.006	0.0146	0.1558
16	rs11641700	57780381	1.15	0.46334549806667	3.26	0.249891789602986	0.231911811469726	0.498297082620606	0.1259	0.0834	0.0063	0.0034	0.0191	0.0052	0.0045	0.0198	0.1505	0.0134	0.0152	0.0067	0.0956	0.0174	0.0072	0.0044	0.0047	0.104	0.0848	0.0077	0.0099	0.0074	0.0268	0.0063	0.0141	0.1527
16	rs117542847	57780430	1.15	0.46334549806667	3.25	0.261729658797372	0.244983292422617	0.517835688069986	0.1259	0.0834	0.0063	0.0034	0.0191	0.0052	0.0045	0.0198	0.1505	0.0134	0.0152	0.0067	0.0956	0.0174	0.0072	0.0044	0.0047	0.104	0.0848	0.0077	0.0099	0.0073	0.0268	0.0063	0.0141	0.1527
16	rs117833061	57783256	1.15	0.46334549806667	3.25	0.261729658797372	0.247302682397837	0.521849205433016	0.1259	0.0834	0.0063	0.0035	0.0191	0.0052	0.0045	0.0198	0.1505	0.0134	0.0152	0.0067	0.0956	0.0174	0.0072	0.0044	0.0047	0.1041	0.0848	0.0077	0.0099	0.0073	0.0268	0.0064	0.0141	0.1527
16	rs12922275	57787027	1.15	0.46334549806667	3.25	0.261729658797372	0.274766321313162	0.574855064450446	0.1259	0.0835	0.0062	0.0035	0.0191	0.0052	0.0045	0.0199	0.1504	0.0134	0.0151	0.0068	0.0958	0.0174	0.0072	0.0045	0.0048	0.1041	0.0848	0.0078	0.0099	0.0073	0.0267	0.0064	0.0142	0.1525
16	rs150516698	57789053	1.15	0.46334549806667	3.25	0.261729658797372	0.278918189258108	0.5619797142205	0.126	0.0834	0.0062	0.0034	0.0191	0.0052	0.0045	0.0198	0.1504	0.0134	0.0151	0.0068	0.0957	0.0174	0.0072	0.0044	0.0048	0.1042	0.0849	0.0078	0.0099	0.0073	0.0267	0.0064	0.0142	0.1527
16	rs79997737	57789560	1.15	0.46334549806667	3.25	0.261729658797372	0.28239580906362	0.578120448915861	0.126	0.0834	0.0062	0.0034	0.0191	0.0052	0.0045	0.0198	0.1504	0.0134	0.0151	0.0068	0.0956	0.0174	0.0072	0.0044	0.0048	0.1042	0.0849	0.0078	0.0099	0.0073	0.0267	0.0064	0.0142	0.1527
16	rs56034614	57796666	1.15	0.46334549806667	3.24	0.273955600409011	0.284474548642192	0.56085122121596	0.126	0.0835	0.0062	0.0035	0.0191	0.0052	0.0045	0.0197	0.1501	0.0133	0.0151	0.0067	0.0958	0.0174	0.0072	0.0044	0.0048	0.1042	0.085	0.0077	0.0099	0.0073	0.0266	0.0064	0.0142	0.1527
16	rs10852557	57801350	1.15	0.46334549806667	3.24	0.273955600409011	0.308322998964455	0.617646977295888	0.1261	0.0835	0.0062	0.0035	0.0191	0.0052	0.0045	0.0197	0.1501	0.0133	0.0151	0.0067	0.0958	0.0174	0.0072	0.0044	0.0048	0.1042	0.0851	0.0077	0.0099	0.0074	0.0266	0.0064	0.0142	0.1527
16	rs11859555	57806827	1.15	0.46334549806667	3.24	0.273955600409011	0.302815531507151	0.618368732683002	0.126	0.0835	0.0062	0.0035	0.0192	0.0052	0.0045	0.0197	0.15	0.0133	0.0151	0.0068	0.0958	0.0174	0.0072	0.0043	0.0048	0.1042	0.0852	0.0077	0.0099	0.0074	0.0266	0.0064	0.0142	0.1528
16	rs2965787	57807066	1.15	0.46334549806667	3.24	0.273955600409011	0.315931338603218	0.620101755297761	0.1261	0.0835	0.0062	0.0035	0.0192	0.0052	0.0045	0.0197	0.15	0.0133	0.0151	0.0068	0.096	0.0174	0.0072	0.0043	0.0048	0.1042	0.0852	0.0077	0.0099	0.0074	0.0266	0.0064	0.0142	0.1526
16	rs117295795	57808089	1.15	0.46334549806667	3.24	0.273955600409011	0.313484044734949	0.611304124352362	0.1261	0.0835	0.0062	0.0035	0.0192	0.0052	0.0045	0.0197	0.1501	0.0133	0.0151	0.0068	0.096	0.0174	0.0072	0.0043	0.0048	0.1042	0.0852	0.0077	0.0099	0.0074	0.0266	0.0064	0.0142	0.1526
16	rs12935285	57816109	1.15	0.46334549806667	3.2	0.326850259155197	0.321865874730653	0.623715879532708	0.1259	0.0836	0.0062	0.0035	0.0193	0.0052	0.0045	0.0197	0.1501	0.0133	0.0151	0.0067	0.0961	0.0174	0.0071	0.0044	0.0048	0.1038	0.0854	0.0078	0.0099	0.0074	0.0267	0.0064	0.0141	0.1526
16	rs1862809	57818801	1.15	0.46334549806667	3.2	0.326850259155197	0.315981387623825	0.647837353449546	0.1259	0.0836	0.0062	0.0035	0.0194	0.0052	0.0045	0.0197	0.1501	0.0133	0.0151	0.0067	0.0961	0.0174	0.0071	0.0044	0.0048	0.1036	0.0855	0.0078	0.01	0.0075	0.0267	0.0063	0.014	0.1526
16	rs1559405	57820109	1.15	0.46334549806667	3.19	0.341098255896361	0.316983243296099	0.658365309135159	0.126	0.0837	0.0061	0.0035	0.0194	0.0053	0.0045	0.0197	0.1501	0.0133	0.0151	0.0067	0.0961	0.0175	0.007	0.0044	0.0048	0.1035	0.0855	0.0078	0.01	0.0075	0.0267	0.0063	0.014	0.1527
16	rs78064555	57822932	1.15	0.46334549806667	3.18	0.355766254763284	0.303942243866837	0.626900383599131	0.126	0.0837	0.0061	0.0035	0.0194	0.0053	0.0045	0.0197	0.1501	0.0133	0.0151	0.0067	0.096	0.0175	0.007	0.0044	0.0048	0.1035	0.0855	0.0078	0.01	0.0075	0.0267	0.0063	0.014	0.1526
16	rs2911356	57825929	1.15	0.46334549806667	3.18	0.355766254763284	0.301935302935984	0.609289195299234	0.126	0.0837	0.0061	0.0035	0.0194	0.0053	0.0045	0.0197	0.1501	0.0134	0.0151	0.0067	0.096	0.0175	0.007	0.0044	0.0048	0.1035	0.0856	0.0078	0.01	0.0075	0.0267	0.0063	0.014	0.1525
16	rs78959678	57837374	1.15	0.46334549806667	3.18	0.355766254763284	0.301105223111364	0.608282322126562	0.1261	0.0839	0.0061	0.0035	0.0194	0.0053	0.0045	0.0197	0.15	0.0134	0.0151	0.0066	0.096	0.0175	0.007	0.0044	0.0048	0.1035	0.0855	0.0078	0.01	0.0075	0.0267	0.0063	0.014	0.1524
16	rs77244197	57843440	1.15	0.46334549806667	3.18	0.355766254763284	0.311990645597676	0.617935655611084	0.1261	0.084	0.0061	0.0035	0.0194	0.0053	0.0045	0.0197	0.15	0.0134	0.0151	0.0066	0.096	0.0175	0.007	0.0044	0.0048	0.1035	0.0855	0.0078	0.01	0.0076	0.0267	0.0063	0.014	0.1523
16	rs2081248	57847876	1.15	0.46334549806667	3.19	0.341098255896361	0.413194863357778	0.858500585268316	0.1277	0.0843	0.0059	0.0036	0.0192	0.0054	0.0046	0.02	0.1499	0.0133	0.015	0.0064	0.0966	0.0175	0.0071	0.0047	0.005	0.1013	0.0852	0.0077	0.01	0.0079	0.0268	0.0061	0.0141	0.1515
16	rs74659144	57848215	1.15	0.46334549806667	3.19	0.341098255896361	0.323535899615155	0.741382562863533	0.1279	0.0842	0.0059	0.0036	0.0192	0.0052	0.0046	0.0201	0.1494	0.0133	0.0152	0.0064	0.0967	0.0176	0.0073	0.0047	0.0051	0.1005	0.0848	0.0078	0.0101	0.008	0.0268	0.0059	0.0142	0.1526
16	rs2967147	57849280	1.14	0.507725131913635	3.19	0.341098255896361	0.322371464823778	0.710086107020422	0.1287	0.0834	0.0059	0.0036	0.0194	0.0052	0.0047	0.0205	0.1484	0.0133	0.0156	0.0062	0.0965	0.0176	0.0075	0.0046	0.0053	0.0997	0.0849	0.008	0.0099	0.0083	0.0267	0.0057	0.0143	0.1533
16	rs1582593	57851696	1.14	0.507725131913635	3.19	0.341098255896361	0.352828002563607	0.796580801677904	0.1293	0.0824	0.0058	0.0037	0.0199	0.0052	0.0048	0.0205	0.1475	0.0127	0.016	0.006	0.0978	0.0178	0.0077	0.0048	0.0055	0.0988	0.0841	0.008	0.0098	0.0086	0.0267	0.0056	0.0144	0.1534
16	rs874504	57853343	1.14	0.507725131913635	3.19	0.341098255896361	0.390319210634064	0.868757806310667	0.1293	0.0824	0.0058	0.0037	0.0199	0.0052	0.0048	0.0205	0.1475	0.0127	0.0161	0.006	0.0978	0.0178	0.0077	0.0048	0.0055	0.0988	0.0841	0.008	0.0098	0.0086	0.0267	0.0056	0.0144	0.1534
16	rs11865054	57856748	1.14	0.507725131913635	3.19	0.341098255896361	0.386422304220642	0.824647618866395	0.1292	0.0824	0.006	0.0037	0.02	0.0052	0.0048	0.0205	0.1475	0.0127	0.0162	0.006	0.0977	0.0179	0.0077	0.0049	0.0055	0.0987	0.0839	0.008	0.0098	0.0086	0.0267	0.0056	0.0145	0.1533
16	rs2965785	57859984	1.14	0.507725131913635	3.2	0.326850259155197	0.393450963304828	0.792152052080661	0.1292	0.0823	0.006	0.0037	0.02	0.0052	0.0048	0.0205	0.1476	0.0127	0.0162	0.006	0.0978	0.0179	0.0077	0.005	0.0056	0.0986	0.0837	0.008	0.0099	0.0087	0.0267	0.0056	0.0144	0.1533
16	rs78116702	57862516	1.14	0.507725131913635	3.15	0.402339212139645	0.391939433676433	0.793373250261849	0.1291	0.0823	0.006	0.0038	0.02	0.0052	0.0048	0.0205	0.1477	0.0127	0.0162	0.006	0.0977	0.0179	0.0078	0.005	0.0056	0.0986	0.0835	0.008	0.0099	0.0087	0.0267	0.0056	0.0144	0.1533
16	rs16959398	57866691	1.13	0.554827224596281	3.15	0.402339212139645	0.407813934012731	0.776465213835898	0.1289	0.0822	0.006	0.0038	0.02	0.0051	0.0048	0.0204	0.1478	0.0127	0.0163	0.006	0.0977	0.0179	0.0078	0.0051	0.0056	0.0987	0.0833	0.0081	0.01	0.0087	0.0266	0.0057	0.0145	0.1533
16	rs451359	57873542	1.13	0.554827224596281	3.13	0.435575753324506	0.445143973411856	0.819724997795154	0.1288	0.0823	0.0059	0.0038	0.0201	0.0051	0.0049	0.0204	0.1478	0.0127	0.0163	0.006	0.0979	0.0179	0.0079	0.0051	0.0056	0.0988	0.0832	0.0081	0.0099	0.0087	0.0266	0.0057	0.0145	0.1531
16	rs59926041	57879111	1.13	0.554827224596281	3.13	0.435575753324506	0.438494263767252	0.779505931509059	0.1288	0.0824	0.0059	0.0038	0.0201	0.0051	0.0049	0.0204	0.1477	0.0127	0.0163	0.006	0.0981	0.0179	0.0079	0.0051	0.0056	0.0987	0.0831	0.0082	0.0099	0.0087	0.0266	0.0057	0.0145	0.1528
16	rs423766	57879406	1.13	0.554827224596281	3.13	0.435575753324506	0.438908424442206	0.794900311788101	0.1287	0.0824	0.0059	0.0038	0.0201	0.0051	0.0049	0.0203	0.1477	0.0127	0.0163	0.006	0.0981	0.0179	0.0079	0.0051	0.0056	0.0987	0.0831	0.0082	0.0099	0.0087	0.0266	0.0057	0.0145	0.1528
16	rs8060399	57886262	1.13	0.554827224596281	3.13	0.435575753324506	0.451362813901956	0.888721336954977	0.1286	0.0825	0.0059	0.0038	0.0202	0.0052	0.0049	0.0203	0.1478	0.0129	0.0163	0.0061	0.0974	0.0179	0.0079	0.0052	0.0057	0.0984	0.0831	0.0083	0.0099	0.0088	0.0265	0.0057	0.0144	0.1533
16	rs193612	57890606	1.13	0.554827224596281	3.13	0.435575753324506	0.498903686461789	0.882004521638045	0.1283	0.0827	0.0059	0.0038	0.0204	0.0054	0.005	0.02	0.1479	0.0132	0.0163	0.0061	0.0965	0.0181	0.0081	0.0053	0.0058	0.0977	0.0825	0.0085	0.0099	0.0088	0.0264	0.0057	0.0145	0.1541
16	rs34450013	57890761	1.13	0.554827224596281	3.13	0.435575753324506	0.516178399222255	0.897327659102515	0.1282	0.0827	0.0059	0.0038	0.0204	0.0054	0.005	0.02	0.1479	0.0132	0.0163	0.0061	0.0966	0.0181	0.0081	0.0053	0.0058	0.0976	0.0825	0.0085	0.0099	0.0088	0.0264	0.0057	0.0145	0.1541
16	rs117734065	57891183	1.13	0.554827224596281	3.13	0.435575753324506	0.457623997710259	0.783005908862519	0.1281	0.0828	0.0059	0.0038	0.0205	0.0054	0.005	0.0199	0.1479	0.0132	0.0163	0.0061	0.0966	0.0181	0.0081	0.0053	0.0058	0.0975	0.0826	0.0085	0.0099	0.0088	0.0264	0.0057	0.0145	0.1542
16	rs7193903	57906126	1.13	0.554827224596281	3.16	0.386381943985473	0.382545192163959	0.729517759160537	0.1274	0.0829	0.0061	0.0041	0.0206	0.0045	0.0052	0.0198	0.1477	0.0133	0.0165	0.0061	0.0966	0.0181	0.0081	0.0055	0.0058	0.0973	0.0837	0.0084	0.0099	0.0087	0.0263	0.0059	0.0146	0.1536
16	rs28669706	57908442	1.13	0.554827224596281	3.17	0.370859203571921	0.342465060668092	0.697592813827119	0.1275	0.083	0.0061	0.0041	0.0207	0.0046	0.0053	0.0198	0.1478	0.0133	0.0165	0.0061	0.0962	0.0182	0.0081	0.0055	0.0058	0.0973	0.0836	0.0084	0.0099	0.0087	0.0263	0.0059	0.0146	0.1534
16	rs422804	57910233	1.13	0.554827224596281	3.17	0.370859203571921	0.346601588550314	0.691216767438182	0.1275	0.083	0.0062	0.0041	0.0207	0.0046	0.0053	0.0198	0.1479	0.0133	0.0165	0.0061	0.0962	0.0182	0.0081	0.0055	0.0058	0.0973	0.0835	0.0084	0.0099	0.0087	0.0263	0.0059	0.0147	0.1531
16	rs118040108	57913540	1.12	0.604706511137083	3.16	0.386381943985473	0.367560128695766	0.631394078410525	0.1274	0.0831	0.0062	0.0041	0.0207	0.0046	0.0053	0.0197	0.148	0.0134	0.0166	0.0061	0.0961	0.0183	0.0081	0.0056	0.0058	0.0973	0.0835	0.0084	0.0099	0.0087	0.0263	0.0059	0.0147	0.1529
16	rs74019712	57915901	1.12	0.604706511137083	3.16	0.386381943985473	0.400600088932927	0.674671839768706	0.1273	0.0831	0.0062	0.0042	0.0208	0.0046	0.0053	0.0197	0.1481	0.0134	0.0166	0.0061	0.0961	0.0183	0.0082	0.0056	0.0059	0.0973	0.0835	0.0084	0.0099	0.0087	0.0263	0.0059	0.0148	0.1527
16	rs247044	57915918	1.12	0.604706511137083	3.17	0.370859203571921	0.403602735224109	0.669079157688549	0.1273	0.0831	0.0062	0.0042	0.0208	0.0046	0.0053	0.0197	0.1481	0.0134	0.0166	0.0061	0.0961	0.0183	0.0082	0.0056	0.0059	0.0973	0.0835	0.0084	0.0099	0.0086	0.0263	0.0059	0.0148	0.1527
16	rs1477406	57916840	1.12	0.604706511137083	3.17	0.370859203571921	0.389092337869134	0.64389950814924	0.1272	0.0831	0.0062	0.0042	0.0208	0.0046	0.0053	0.0197	0.1481	0.0134	0.0166	0.006	0.0961	0.0183	0.0082	0.0057	0.0059	0.0973	0.0834	0.0083	0.0099	0.0086	0.0263	0.0059	0.0148	0.1526
16	rs1477405	57917149	1.12	0.604706511137083	3.18	0.355766254763284	0.396257841271106	0.646524120454731	0.1272	0.0831	0.0062	0.0042	0.0208	0.0046	0.0053	0.0197	0.1481	0.0134	0.0166	0.0061	0.0961	0.0183	0.0082	0.0057	0.0059	0.0974	0.0834	0.0083	0.0099	0.0086	0.0262	0.0059	0.0148	0.1526
16	rs116564376	57917787	1.12	0.604706511137083	3.19	0.341098255896361	0.33519771766597	0.511761152510224	0.1272	0.0831	0.0063	0.0042	0.0207	0.0046	0.0053	0.0197	0.1482	0.0134	0.0166	0.0061	0.0962	0.0183	0.0082	0.0057	0.0059	0.0972	0.0833	0.0083	0.0099	0.0086	0.0262	0.0059	0.0148	0.1524
16	rs13338071	57918035	1.12	0.604706511137083	3.19	0.341098255896361	0.322725625257854	0.50707962899475	0.1273	0.0831	0.0063	0.0043	0.0207	0.0046	0.0053	0.0197	0.1483	0.0134	0.0166	0.0061	0.0962	0.0183	0.0083	0.0057	0.0059	0.0972	0.0833	0.0083	0.0099	0.0086	0.0262	0.0059	0.0148	0.1523
16	rs7198149	57920461	1.12	0.604706511137083	3.19	0.341098255896361	0.275324168321278	0.541472894597632	0.1275	0.0829	0.0064	0.0045	0.0206	0.0047	0.0054	0.0198	0.1486	0.0135	0.0165	0.0061	0.096	0.0183	0.0083	0.0057	0.0059	0.097	0.0834	0.0083	0.0098	0.0085	0.0262	0.0059	0.0149	0.1518
16	rs11867123	57921843	1.12	0.604706511137083	3.19	0.341098255896361	0.263783042097134	0.612888386644737	0.1277	0.0824	0.0064	0.0048	0.0205	0.0047	0.0056	0.02	0.1492	0.0136	0.0164	0.0061	0.0957	0.0183	0.0083	0.0057	0.0059	0.0968	0.0836	0.0083	0.0097	0.0084	0.0261	0.0059	0.0151	0.1512
16	rs247037	57922948	1.12	0.604706511137083	3.22	0.299593947381755	0.289850549452399	0.728468484852876	0.1279	0.0818	0.0064	0.0052	0.0205	0.0048	0.0058	0.0202	0.15	0.0137	0.0162	0.0061	0.0952	0.0184	0.0082	0.0057	0.0059	0.0965	0.0837	0.0083	0.0096	0.0082	0.0261	0.0061	0.0153	0.1505
16	rs74019714	57923659	1.12	0.604706511137083	3.22	0.299593947381755	0.258090378539983	0.717546026472427	0.128	0.0812	0.0064	0.0052	0.0205	0.0048	0.0059	0.0203	0.151	0.0138	0.0161	0.0061	0.0949	0.0185	0.0082	0.0058	0.0059	0.0967	0.0838	0.0083	0.0096	0.0082	0.0261	0.0061	0.0153	0.1497
16	rs16959471	57924400	1.12	0.604706511137083	3.24	0.273955600409011	0.263419595583161	0.725172940284518	0.128	0.0811	0.0064	0.0052	0.0205	0.0048	0.0059	0.0203	0.1513	0.0138	0.0161	0.0061	0.0946	0.0185	0.0083	0.0058	0.0059	0.0968	0.0837	0.0083	0.0096	0.0082	0.0261	0.0061	0.0153	0.1497
16	rs77784085	57925255	1.12	0.604706511137083	3.24	0.273955600409011	0.237796524611846	0.648275234804357	0.1279	0.0811	0.0064	0.0052	0.0205	0.0048	0.0059	0.0203	0.1512	0.0138	0.0161	0.0061	0.0947	0.0185	0.0083	0.0058	0.0059	0.0968	0.0836	0.0084	0.0096	0.0082	0.0261	0.0061	0.0154	0.1497
16	rs77014482	57925260	1.12	0.604706511137083	3.24	0.273955600409011	0.237496059917024	0.648421210466989	0.1279	0.0811	0.0064	0.0052	0.0205	0.0048	0.0059	0.0203	0.1512	0.0138	0.0161	0.0061	0.0947	0.0185	0.0083	0.0058	0.0059	0.0968	0.0836	0.0084	0.0096	0.0082	0.0261	0.0061	0.0154	0.1497
16	rs78779042	57926218	1.12	0.604706511137083	3.24	0.273955600409011	0.227530923384785	0.563955909018687	0.1278	0.0811	0.0064	0.0052	0.0205	0.0048	0.0059	0.0204	0.1512	0.0138	0.016	0.0061	0.0948	0.0186	0.0083	0.0058	0.0059	0.0968	0.0836	0.0084	0.0096	0.0082	0.026	0.0061	0.0154	0.1497
16	rs16959476	57926847	1.12	0.604706511137083	3.26	0.249891789602986	0.233269112446637	0.589655676375387	0.1278	0.0811	0.0064	0.0052	0.0205	0.0048	0.0059	0.0204	0.1512	0.0138	0.016	0.0061	0.0951	0.0186	0.0082	0.0058	0.0059	0.0968	0.0836	0.0084	0.0096	0.008	0.026	0.006	0.0154	0.1497
16	rs58979009	57927121	1.12	0.604706511137083	3.27	0.2384362992664	0.229462899115883	0.579825901361674	0.1278	0.0811	0.0064	0.0052	0.0205	0.0048	0.0059	0.0204	0.1512	0.0138	0.0161	0.0061	0.0949	0.0186	0.0082	0.0058	0.0059	0.0967	0.0836	0.0085	0.0096	0.008	0.026	0.006	0.0154	0.1497
16	rs16959477	57927336	1.12	0.604706511137083	3.27	0.2384362992664	0.229000078636542	0.579683733988429	0.1278	0.0811	0.0064	0.0052	0.0205	0.0048	0.0059	0.0204	0.1512	0.0138	0.0161	0.0061	0.0949	0.0186	0.0082	0.0058	0.0059	0.0967	0.0836	0.0085	0.0096	0.008	0.026	0.006	0.0154	0.1497
16	rs80255011	57928156	1.12	0.604706511137083	3.27	0.2384362992664	0.216781961524361	0.567771912142077	0.1278	0.0811	0.0064	0.0051	0.0206	0.0048	0.0059	0.0205	0.1511	0.0138	0.0161	0.0061	0.0949	0.0186	0.0082	0.0058	0.0059	0.0966	0.0835	0.0085	0.0096	0.008	0.0259	0.006	0.0154	0.1497
16	rs78155143	57931233	1.12	0.604706511137083	3.27	0.2384362992664	0.210311748006871	0.56452084689308	0.1276	0.081	0.0065	0.0051	0.0206	0.0048	0.0059	0.0205	0.1509	0.0139	0.0162	0.0062	0.0949	0.0187	0.0082	0.0059	0.006	0.0966	0.0832	0.0086	0.0096	0.008	0.0259	0.006	0.0154	0.1499
16	rs17240973	57933066	1.12	0.604706511137083	3.27	0.2384362992664	0.198360992299417	0.545811355570386	0.1275	0.0809	0.0065	0.0051	0.0207	0.0048	0.0059	0.0205	0.1507	0.014	0.0162	0.0062	0.0949	0.0187	0.0082	0.0059	0.006	0.0965	0.0831	0.0086	0.0096	0.008	0.0259	0.006	0.0154	0.15
16	rs78115609	57933136	1.12	0.604706511137083	3.27	0.2384362992664	0.205848201012636	0.545951448291419	0.1275	0.0808	0.0065	0.0052	0.0207	0.0048	0.0059	0.0205	0.1507	0.014	0.0162	0.0062	0.0949	0.0187	0.0083	0.0059	0.006	0.0965	0.083	0.0086	0.0096	0.008	0.0259	0.006	0.0154	0.15
16	rs17240980	57933771	1.12	0.604706511137083	3.27	0.2384362992664	0.207078237154174	0.54931633183384	0.1275	0.0808	0.0066	0.0052	0.0207	0.0048	0.0059	0.0206	0.1505	0.014	0.0163	0.0062	0.0949	0.0188	0.0083	0.0059	0.006	0.0965	0.0829	0.0087	0.0096	0.0079	0.0258	0.006	0.0154	0.1501
16	rs190319	57935085	1.12	0.604706511137083	3.27	0.2384362992664	0.211516517090161	0.552264777328963	0.1263	0.0808	0.0065	0.0052	0.0208	0.0048	0.0059	0.0206	0.15	0.014	0.0164	0.0063	0.095	0.0189	0.0083	0.0059	0.006	0.0967	0.0837	0.0088	0.0097	0.0079	0.0256	0.0061	0.0155	0.1503
16	rs112002818	57935442	1.12	0.604706511137083	3.27	0.2384362992664	0.194005470533735	0.50103743150804	0.1264	0.0805	0.0066	0.0052	0.0208	0.0048	0.0059	0.0206	0.1498	0.0141	0.0164	0.0063	0.0949	0.019	0.0084	0.0059	0.006	0.0968	0.0835	0.0088	0.0097	0.0078	0.0255	0.0062	0.0155	0.1505
16	rs79889567	57935470	1.12	0.604706511137083	3.27	0.2384362992664	0.193163900337357	0.49884484575666	0.1264	0.0805	0.0067	0.0052	0.0208	0.0048	0.0059	0.0206	0.1498	0.0141	0.0164	0.0063	0.0949	0.019	0.0084	0.0059	0.006	0.0968	0.0835	0.0088	0.0097	0.0078	0.0255	0.0062	0.0155	0.1505
16	rs57419704	57935584	1.12	0.604706511137083	3.27	0.2384362992664	0.186956202226996	0.496928347116607	0.1262	0.0805	0.0067	0.0052	0.0208	0.0048	0.0059	0.0206	0.1497	0.0141	0.0164	0.0063	0.0948	0.019	0.0084	0.0059	0.006	0.097	0.0835	0.0088	0.0098	0.0078	0.0255	0.0062	0.0155	0.1505
16	rs80124781	57937659	1.11	0.657414555049712	3.27	0.2384362992664	0.130101181065959	0.328594252649366	0.125	0.0789	0.0071	0.0052	0.0208	0.0048	0.0058	0.0206	0.1495	0.0143	0.0168	0.0067	0.0939	0.0194	0.0089	0.006	0.0061	0.0977	0.0828	0.009	0.0102	0.0078	0.0251	0.0069	0.0155	0.1512
16	rs2303785	57937788	1.11	0.657414555049712	3.27	0.2384362992664	0.123835684625654	0.313549655750438	0.1248	0.0788	0.0072	0.0052	0.0208	0.0048	0.0058	0.0206	0.1495	0.0143	0.0168	0.0067	0.0938	0.0194	0.009	0.006	0.0061	0.0977	0.0827	0.009	0.0103	0.0078	0.0251	0.0069	0.0155	0.1513
16	rs437920	57937895	1.11	0.657414555049712	3.27	0.2384362992664	0.121934336499583	0.296344187027406	0.1247	0.0787	0.0072	0.0052	0.0208	0.0047	0.0058	0.0206	0.1495	0.0143	0.0169	0.0067	0.0938	0.0194	0.009	0.006	0.0062	0.0978	0.0827	0.009	0.0103	0.0078	0.0251	0.0069	0.0155	0.1513
16	rs72782251	57938407	1.11	0.657414555049712	3.27	0.2384362992664	0.114115991440124	0.200307363625647	0.1238	0.0774	0.0074	0.005	0.0208	0.0045	0.0055	0.0205	0.1501	0.0143	0.0173	0.0069	0.0931	0.0194	0.0093	0.006	0.006	0.0986	0.0831	0.0087	0.0104	0.0078	0.0248	0.0071	0.0155	0.1525
16	rs17821412	57938755	1.11	0.657414555049712	3.27	0.2384362992664	0.0757647807599279	0.160106858438354	0.1232	0.077	0.0076	0.0048	0.0207	0.0044	0.0054	0.0204	0.1501	0.0143	0.0175	0.007	0.0928	0.0194	0.0093	0.0058	0.0059	0.099	0.0836	0.0087	0.0104	0.0078	0.0244	0.0073	0.0155	0.1532
16	rs78944872	57939298	1.11	0.657414555049712	3.28	0.227357389834261	0.0389095373479826	0.0822572181755954	0.1224	0.0765	0.0079	0.0045	0.0206	0.0042	0.0052	0.0202	0.1502	0.0142	0.0177	0.0072	0.0925	0.0195	0.0093	0.0056	0.0058	0.0995	0.0846	0.0088	0.0105	0.0079	0.0239	0.0077	0.0154	0.1541
16	rs417989	57939970	1.11	0.657414555049712	3.28	0.227357389834261	0.0154928862732724	0.0821820760467997	0.1218	0.0761	0.0082	0.0041	0.0205	0.004	0.0047	0.02	0.1505	0.0143	0.0179	0.0074	0.0922	0.0195	0.0093	0.0052	0.0056	0.1003	0.0857	0.0086	0.0103	0.008	0.0234	0.0082	0.0152	0.1548
16	rs11640102	57940221	1.1	0.712999886098274	3.28	0.227357389834261	0.0131898367246267	0.0805359924956951	0.1217	0.0757	0.0083	0.0041	0.0204	0.004	0.0047	0.0199	0.1506	0.0143	0.0178	0.0074	0.0923	0.0195	0.0093	0.0051	0.0055	0.1004	0.086	0.0086	0.0103	0.008	0.0233	0.0084	0.0153	0.1549
16	rs3826085	57945035	1.08	0.832982220188166	3.28	0.227357389834261	0.0219962468942764	0.199784792251232	0.1185	0.0743	0.0086	0.0035	0.0204	0.0034	0.0041	0.0195	0.1522	0.015	0.0174	0.0079	0.0943	0.0193	0.0095	0.0041	0.0046	0.1013	0.0894	0.0084	0.01	0.0081	0.0222	0.0091	0.015	0.1555
16	rs56097461	57945130	1.08	0.832982220188166	3.28	0.227357389834261	0.0202022294434179	0.183207028072746	0.1185	0.0743	0.0086	0.0035	0.0204	0.0034	0.0041	0.0195	0.1522	0.015	0.0174	0.0079	0.0944	0.0193	0.0095	0.0041	0.0046	0.1013	0.0894	0.0084	0.01	0.0081	0.0222	0.0092	0.015	0.1555
16	rs77399988	57945668	1.08	0.832982220188166	3.28	0.227357389834261	0.0189115798708445	0.150154294629113	0.1184	0.0742	0.0085	0.0035	0.0204	0.0034	0.004	0.0195	0.1523	0.015	0.0174	0.0079	0.0944	0.0193	0.0095	0.0041	0.0046	0.1014	0.0894	0.0085	0.0099	0.0081	0.0222	0.0092	0.015	0.1556
16	rs67957317	57946078	1.08	0.832982220188166	3.28	0.227357389834261	0.0164670890670898	0.13113168761125	0.1184	0.0742	0.0084	0.0034	0.0204	0.0034	0.004	0.0195	0.1524	0.015	0.0174	0.0079	0.0944	0.0193	0.0095	0.0041	0.0046	0.1014	0.0895	0.0085	0.0099	0.0081	0.0221	0.0092	0.015	0.1556
16	rs8044629	57946937	1.06	0.964986553882562	3.28	0.227357389834261	0.0390480103119384	0.254880141437348	0.1377	0.073	0.0085	0.0035	0.0204	0.0034	0.0041	0.0193	0.149	0.0149	0.0175	0.008	0.0901	0.0192	0.0104	0.0042	0.0047	0.0984	0.0865	0.0084	0.0098	0.0081	0.0215	0.0102	0.0148	0.1504
16	rs515155	57948050	1.06	0.964986553882562	3.28	0.227357389834261	0.044746995258853	0.264892375237076	0.1365	0.0737	0.0085	0.0034	0.0203	0.0032	0.004	0.0191	0.1501	0.0149	0.0175	0.008	0.0911	0.0191	0.0103	0.004	0.0045	0.0987	0.0866	0.0085	0.0096	0.008	0.0214	0.0101	0.0147	0.1501
16	rs75969548	57948371	1.06	0.964986553882562	3.27	0.2384362992664	0.0511541491170119	0.283633965185847	0.1362	0.0739	0.0085	0.0034	0.0203	0.0032	0.0039	0.0191	0.1503	0.0148	0.0174	0.008	0.0914	0.019	0.0103	0.0039	0.0045	0.0988	0.087	0.0084	0.0096	0.008	0.0213	0.0101	0.0147	0.1501
16	rs4555144	57948543	1.06	0.964986553882562	3.25	0.261729658797372	0.050374973649307	0.268103259406662	0.136	0.074	0.0085	0.0034	0.0203	0.0032	0.0039	0.0191	0.1504	0.0148	0.0174	0.008	0.0915	0.019	0.0103	0.0039	0.0045	0.0988	0.0871	0.0084	0.0095	0.008	0.0213	0.0101	0.0146	0.1501
16	rs11648175	57948612	1.06	0.964986553882562	3.23	0.286575202599778	0.0520761938357805	0.278969794203787	0.1359	0.074	0.0085	0.0034	0.0203	0.0032	0.0039	0.019	0.1502	0.0148	0.0175	0.008	0.0916	0.019	0.0103	0.0039	0.0045	0.0989	0.0871	0.0084	0.0095	0.008	0.0213	0.0101	0.0146	0.1502
16	rs10459809	57949224	1.06	0.964986553882562	3.21	0.313017210102667	0.0521605654513475	0.292914676860687	0.1354	0.0741	0.0085	0.0034	0.0202	0.0031	0.0039	0.019	0.1505	0.0148	0.0175	0.008	0.0918	0.019	0.0103	0.0038	0.0044	0.0989	0.0872	0.0084	0.0094	0.0081	0.0212	0.01	0.0146	0.1505
16	rs440565	57950178	1.07	0.897462410887183	3.18	0.355766254763284	0.0546996598876564	0.314272812070233	0.1345	0.0746	0.0084	0.0033	0.0201	0.003	0.0038	0.0191	0.1507	0.0147	0.0175	0.008	0.0922	0.0189	0.0103	0.0036	0.0044	0.099	0.0875	0.0083	0.0094	0.0081	0.0211	0.01	0.0145	0.1512
16	rs116911900	57952505	1.07	0.897462410887183	3.18	0.355766254763284	0.0552768605167749	0.319348690478575	0.1334	0.0749	0.0084	0.0032	0.0201	0.0029	0.0037	0.0191	0.1508	0.0147	0.0174	0.008	0.0924	0.0187	0.0103	0.0035	0.0043	0.0991	0.0878	0.0084	0.0093	0.0081	0.0212	0.01	0.0145	0.1518
16	rs2303784	57953380	1.07	0.897462410887183	3.18	0.355766254763284	0.0545777433122823	0.308381560662893	0.1331	0.075	0.0084	0.0032	0.0201	0.0029	0.0037	0.0191	0.1509	0.0146	0.0174	0.008	0.0925	0.0187	0.0103	0.0035	0.0043	0.0992	0.0878	0.0084	0.0093	0.0081	0.0212	0.01	0.0145	0.152
16	rs7195562	57953613	1.07	0.897462410887183	3.18	0.355766254763284	0.0546996598876564	0.309461137839901	0.133	0.075	0.0084	0.0032	0.0201	0.0029	0.0037	0.0191	0.1509	0.0146	0.0174	0.008	0.0925	0.0187	0.0103	0.0035	0.0042	0.0992	0.0879	0.0084	0.0093	0.0081	0.0212	0.01	0.0145	0.152
16	rs7193726	57953715	1.07	0.897462410887183	3.18	0.355766254763284	0.0517564175406722	0.320682052288788	0.1329	0.075	0.0084	0.0032	0.0201	0.0029	0.0037	0.0191	0.151	0.0146	0.0174	0.008	0.0925	0.0187	0.0103	0.0035	0.0042	0.0992	0.0879	0.0084	0.0093	0.0082	0.0212	0.01	0.0145	0.152
16	rs2161703	57954448	1.07	0.897462410887183	3.18	0.355766254763284	0.050688990250798	0.315237788631086	0.1326	0.0749	0.0083	0.0031	0.0201	0.0028	0.0037	0.0191	0.1513	0.0146	0.0174	0.0079	0.0927	0.0188	0.0102	0.0034	0.0042	0.0994	0.088	0.0085	0.0093	0.0082	0.0212	0.0101	0.0145	0.152
16	rs2161702	57954986	1.07	0.897462410887183	3.18	0.355766254763284	0.0620660755273764	0.305269117735672	0.1323	0.0749	0.0083	0.0031	0.0201	0.0028	0.0037	0.0191	0.1512	0.0146	0.0174	0.0078	0.0935	0.0189	0.0102	0.0034	0.0042	0.0994	0.0878	0.0084	0.0093	0.0082	0.0211	0.0101	0.0145	0.152
16	rs9922949	57955613	1.07	0.897462410887183	3.17	0.370859203571921	0.0624459402809803	0.31186421620162	0.1319	0.0749	0.0083	0.0031	0.0201	0.0028	0.0037	0.0191	0.1512	0.0146	0.0174	0.0078	0.0936	0.0188	0.0102	0.0034	0.0042	0.0996	0.0878	0.0085	0.0093	0.0082	0.0211	0.0101	0.0145	0.152
16	rs9932825	57955692	1.07	0.897462410887183	3.17	0.370859203571921	0.0630569067518778	0.314513973969726	0.1318	0.075	0.0083	0.0031	0.0201	0.0028	0.0037	0.0191	0.1512	0.0146	0.0174	0.0078	0.0937	0.0188	0.0102	0.0034	0.0042	0.0997	0.0878	0.0085	0.0093	0.0082	0.021	0.0101	0.0145	0.1521
16	rs3784899	57955703	1.07	0.897462410887183	3.16	0.386381943985473	0.0608794781630943	0.324935430844425	0.1319	0.0748	0.0084	0.0031	0.0201	0.0028	0.0037	0.0191	0.1511	0.0146	0.0174	0.0078	0.0936	0.0189	0.0102	0.0034	0.0042	0.0997	0.0878	0.0085	0.0093	0.0082	0.021	0.0101	0.0145	0.1521
16	rs7184838	57956231	1.07	0.897462410887183	3.15	0.402339212139645	0.0612733301335838	0.319469837439548	0.1317	0.0749	0.0084	0.0031	0.02	0.0028	0.0036	0.0191	0.1513	0.0146	0.0173	0.0078	0.0939	0.0189	0.0102	0.0034	0.0041	0.0999	0.0877	0.0085	0.0093	0.0082	0.021	0.0101	0.0145	0.1521
16	rs12927214	57957216	1.07	0.897462410887183	3.15	0.402339212139645	0.0622178379789101	0.351044096756812	0.131	0.0749	0.0084	0.0031	0.02	0.0028	0.0036	0.019	0.1517	0.0146	0.0173	0.0078	0.0941	0.0188	0.0102	0.0033	0.0041	0.1001	0.0874	0.0085	0.0093	0.0083	0.0211	0.0101	0.0145	0.1521
16	rs375728	57962062	1.08	0.832982220188166	3.15	0.402339212139645	0.0802299432751072	0.485333174157101	0.1266	0.0748	0.0083	0.0029	0.02	0.0027	0.0033	0.0189	0.1549	0.0146	0.017	0.0079	0.0951	0.0186	0.0101	0.0031	0.004	0.101	0.0879	0.0084	0.0093	0.0083	0.0213	0.0101	0.0144	0.1527
16	rs4784872	57963978	1.08	0.832982220188166	3.15	0.402339212139645	0.0952722588487712	0.521572161333961	0.1251	0.0748	0.0083	0.0028	0.02	0.0026	0.0032	0.0188	0.1559	0.0146	0.0169	0.0079	0.0955	0.0185	0.0102	0.0031	0.0039	0.1013	0.0881	0.0084	0.0093	0.0082	0.0214	0.0101	0.0144	0.1529
16	rs1108645	57967192	1.08	0.832982220188166	3.15	0.402339212139645	0.14226810091584	0.578688798199713	0.1223	0.0751	0.0083	0.0028	0.0199	0.0026	0.0031	0.0187	0.157	0.0146	0.0169	0.008	0.0961	0.0184	0.0102	0.003	0.0039	0.1022	0.0885	0.0082	0.0093	0.0082	0.0215	0.0101	0.0143	0.1532
16	rs6499924	57970865	1.09	0.771508143262462	3.14	0.418735639412168	0.178774587811928	0.613897058123758	0.1214	0.0751	0.0083	0.0027	0.0199	0.0025	0.003	0.0188	0.1577	0.0147	0.0169	0.0079	0.0961	0.0183	0.0103	0.0029	0.0038	0.1026	0.0884	0.0082	0.0093	0.0081	0.0217	0.0101	0.0143	0.1534
16	rs37916	57971185	1.09	0.771508143262462	3.14	0.418735639412168	0.195694876447403	0.668491073109832	0.1214	0.075	0.0082	0.0027	0.0199	0.0025	0.003	0.0188	0.1577	0.0146	0.0169	0.0079	0.0961	0.0184	0.0103	0.0029	0.0038	0.1027	0.0884	0.0082	0.0093	0.0081	0.0217	0.01	0.0142	0.1535
16	rs117533055	57971613	1.09	0.771508143262462	3.14	0.418735639412168	0.214504850896001	0.713217157954414	0.1209	0.0748	0.0083	0.0026	0.0199	0.0024	0.0029	0.0189	0.1582	0.0147	0.0168	0.0078	0.096	0.0185	0.0103	0.0028	0.0037	0.1032	0.0883	0.0082	0.0093	0.0081	0.0219	0.0099	0.0141	0.1541
16	rs16959567	57971921	1.1	0.712999886098274	3.14	0.418735639412168	0.226359385935343	0.659097866880846	0.1206	0.0746	0.0083	0.0026	0.0199	0.0023	0.0028	0.0189	0.1584	0.0147	0.0167	0.0076	0.0959	0.0186	0.0103	0.0027	0.0036	0.1035	0.0882	0.0083	0.0092	0.0081	0.022	0.0098	0.0141	0.1545
16	rs35257432	57972640	1.11	0.657414555049712	3.14	0.418735639412168	0.220675775423035	0.737923911871257	0.1207	0.0743	0.0083	0.0025	0.0201	0.0022	0.0027	0.0188	0.159	0.0147	0.0167	0.0074	0.0954	0.0185	0.0101	0.0025	0.0036	0.1042	0.0883	0.0082	0.0092	0.0079	0.0223	0.0096	0.014	0.1551
16	rs8052097	57975215	1.11	0.657414555049712	3.13	0.435575753324506	0.197663503642081	0.553951344353236	0.1208	0.0737	0.0081	0.0025	0.0203	0.0019	0.0024	0.0186	0.1601	0.0146	0.0169	0.007	0.0942	0.0184	0.0098	0.0022	0.0033	0.1056	0.0886	0.0081	0.0091	0.0074	0.0232	0.0092	0.014	0.1563
16	rs72782266	57979908	1.11	0.657414555049712	3.12	0.452863978564029	0.214545395228939	0.510107606827484	0.1206	0.0734	0.0082	0.0025	0.0203	0.0018	0.0025	0.0185	0.1606	0.0145	0.0168	0.0068	0.0941	0.0182	0.0096	0.0022	0.0034	0.1056	0.0889	0.0081	0.0091	0.0074	0.0234	0.009	0.0139	0.1568
16	rs116990110	57980704	1.11	0.657414555049712	3.12	0.452863978564029	0.211918968132547	0.522126286451993	0.1206	0.0734	0.0082	0.0025	0.0204	0.0018	0.0025	0.0184	0.1607	0.0145	0.0168	0.0068	0.0941	0.0182	0.0096	0.0022	0.0034	0.1056	0.0889	0.0081	0.0091	0.0074	0.0234	0.0089	0.0139	0.1569
16	rs79581943	57981356	1.11	0.657414555049712	3.12	0.452863978564029	0.219400895851827	0.550579475658091	0.1206	0.0734	0.0082	0.0025	0.0204	0.0018	0.0025	0.0184	0.1607	0.0145	0.0168	0.0068	0.0941	0.0182	0.0096	0.0022	0.0034	0.1056	0.0889	0.0082	0.0091	0.0074	0.0234	0.0089	0.0139	0.157
16	rs8056583	57986237	1.11	0.657414555049712	3.12	0.452863978564029	0.237324460036812	0.565227213150162	0.1205	0.0732	0.0081	0.0024	0.0204	0.0017	0.0025	0.0183	0.1611	0.0144	0.0168	0.0066	0.094	0.0181	0.0095	0.0021	0.0034	0.1056	0.0891	0.0082	0.0091	0.0074	0.0235	0.0087	0.014	0.1574
16	rs117318343	57987459	1.11	0.657414555049712	3.12	0.452863978564029	0.245507386012039	0.62039070338382	0.1204	0.0731	0.0081	0.0024	0.0204	0.0017	0.0025	0.0183	0.1612	0.0144	0.0168	0.0066	0.094	0.0181	0.0095	0.0021	0.0034	0.1056	0.0892	0.0082	0.0091	0.0074	0.0235	0.0087	0.014	0.1575
16	rs17821448	57996932	1.11	0.657414555049712	3.12	0.452863978564029	0.171373783714504	0.430952969911439	0.1203	0.073	0.0081	0.0024	0.0204	0.0017	0.0025	0.0183	0.1614	0.0143	0.0168	0.0066	0.0939	0.0181	0.0094	0.0021	0.0034	0.1055	0.0894	0.0082	0.0091	0.0075	0.0235	0.0087	0.0139	0.1577
16	rs13336595	57996960	1.11	0.657414555049712	3.12	0.452863978564029	0.171159906483048	0.433063402151992	0.1203	0.073	0.0081	0.0024	0.0204	0.0017	0.0025	0.0183	0.1614	0.0143	0.0168	0.0066	0.0939	0.0181	0.0094	0.0021	0.0034	0.1055	0.0894	0.0082	0.0091	0.0075	0.0235	0.0087	0.0139	0.1577
16	rs75649887	57998543	1.11	0.657414555049712	3.12	0.452863978564029	0.194465389127592	0.511761152510224	0.1204	0.073	0.0081	0.0024	0.0203	0.0017	0.0025	0.0183	0.1615	0.0143	0.0168	0.0065	0.0939	0.018	0.0094	0.0021	0.0034	0.1054	0.0893	0.0082	0.0091	0.0075	0.0235	0.0086	0.0139	0.1577
16	rs117344026	57998743	1.11	0.657414555049712	3.12	0.452863978564029	0.202339824920206	0.505017722189386	0.1205	0.0731	0.0081	0.0024	0.0203	0.0017	0.0025	0.0183	0.1615	0.0143	0.0168	0.0065	0.0939	0.018	0.0094	0.0021	0.0035	0.1054	0.0892	0.0082	0.0091	0.0075	0.0235	0.0086	0.0139	0.1577
16	rs61997250	58001086	1.11	0.657414555049712	3.12	0.452863978564029	0.2087912723633	0.414300545224982	0.1208	0.0733	0.0081	0.0024	0.0203	0.0017	0.0025	0.0182	0.1618	0.0143	0.0169	0.0064	0.0937	0.0178	0.0095	0.0022	0.0035	0.1053	0.0887	0.0083	0.0091	0.0075	0.0235	0.0086	0.014	0.1579
16	rs11645750	58001718	1.11	0.657414555049712	3.12	0.452863978564029	0.193049302590922	0.346817690895416	0.1208	0.0733	0.0082	0.0024	0.0203	0.0017	0.0025	0.0181	0.1618	0.0143	0.017	0.0064	0.0936	0.0178	0.0095	0.0022	0.0035	0.1053	0.0886	0.0083	0.0091	0.0075	0.0235	0.0087	0.014	0.1579
16	rs11649190	58004179	1.11	0.657414555049712	3.12	0.452863978564029	0.22640116858699	0.308621369479292	0.1212	0.0738	0.008	0.0024	0.0202	0.0016	0.0023	0.0181	0.1621	0.0144	0.0171	0.0063	0.0941	0.0176	0.0094	0.0021	0.0035	0.1054	0.088	0.0082	0.0089	0.0075	0.0236	0.0084	0.0141	0.1581
16	rs28542085	58004832	1.11	0.657414555049712	3.12	0.452863978564029	0.214585943866303	0.270519294909564	0.1213	0.074	0.008	0.0024	0.0201	0.0016	0.0023	0.0181	0.1621	0.0144	0.0171	0.0063	0.0941	0.0176	0.0094	0.0021	0.0035	0.1053	0.0878	0.0082	0.0089	0.0075	0.0237	0.0084	0.0141	0.158
16	rs3888264	58006269	1.11	0.657414555049712	3.12	0.452863978564029	0.195310187028732	0.247227084769851	0.1213	0.0742	0.008	0.0025	0.0201	0.0016	0.0023	0.0181	0.1619	0.0144	0.0171	0.0063	0.0939	0.0175	0.0094	0.0021	0.0035	0.1053	0.0879	0.0082	0.009	0.0075	0.0235	0.0084	0.0141	0.1582
16	rs75722379	58018950	1.1	0.712999886098274	3.12	0.452863978564029	0.112418524039315	0.122155699549981	0.1218	0.0738	0.0079	0.0028	0.0202	0.0017	0.0024	0.0179	0.1614	0.0146	0.0176	0.0063	0.094	0.0172	0.009	0.0024	0.0035	0.1053	0.0877	0.0083	0.0088	0.0076	0.0237	0.0081	0.0143	0.1583
16	rs56953945	58018984	1.1	0.712999886098274	3.11	0.470604638115432	0.109369821325482	0.112569348639354	0.1219	0.0735	0.0078	0.0027	0.0202	0.0017	0.0024	0.0179	0.1615	0.0146	0.0176	0.0063	0.0939	0.0172	0.0091	0.0024	0.0036	0.1054	0.0876	0.0083	0.0088	0.0076	0.0237	0.008	0.0143	0.1585
16	rs9934227	58019396	1.1	0.712999886098274	3.11	0.470604638115432	0.104641685498284	0.10058455016583	0.1219	0.0735	0.0078	0.0027	0.0202	0.0017	0.0025	0.0179	0.1615	0.0146	0.0176	0.0063	0.094	0.0172	0.009	0.0024	0.0036	0.1054	0.0876	0.0083	0.0088	0.0076	0.0238	0.008	0.0143	0.1585
16	rs12600304	58022136	1.1	0.712999886098274	3.11	0.470604638115432	0.0858861629431566	0.0689082558075355	0.122	0.0735	0.0078	0.0028	0.0201	0.0017	0.0025	0.0179	0.1615	0.0146	0.0175	0.0062	0.0936	0.0172	0.009	0.0024	0.0035	0.1056	0.0878	0.0084	0.0088	0.0076	0.0238	0.0079	0.0143	0.1586
16	rs55757345	58025598	1.1	0.712999886098274	3.12	0.452863978564029	0.0775924751077798	0.0833121191099893	0.1224	0.0735	0.0077	0.0028	0.0201	0.0017	0.0023	0.0179	0.1615	0.0146	0.0176	0.0062	0.0932	0.0172	0.0089	0.0024	0.0033	0.1057	0.0881	0.0083	0.0087	0.0074	0.0238	0.0079	0.0143	0.1591
16	rs3743553	58030053	1.1	0.712999886098274	3.11	0.470604638115432	0.0699972795688548	0.0723679956772017	0.1226	0.0735	0.0077	0.0029	0.0201	0.0017	0.0023	0.0178	0.1615	0.0146	0.0177	0.0061	0.093	0.0172	0.0089	0.0024	0.0033	0.1057	0.0882	0.0083	0.0087	0.0073	0.0238	0.0079	0.0143	0.1594
16	rs3743554	58030192	1.1	0.712999886098274	3.11	0.470604638115432	0.0694653391085938	0.0717272723099275	0.1226	0.0735	0.0077	0.0029	0.0201	0.0017	0.0023	0.0178	0.1615	0.0146	0.0177	0.0061	0.093	0.0172	0.0089	0.0024	0.0033	0.1057	0.0882	0.0083	0.0087	0.0073	0.0238	0.0079	0.0143	0.1594
16	rs3743556	58030634	1.1	0.712999886098274	3.1	0.488801954490689	0.0751403088420752	0.0766262266642241	0.1226	0.0735	0.0079	0.0029	0.0201	0.0017	0.0023	0.0178	0.1615	0.0146	0.0177	0.0061	0.093	0.0172	0.0089	0.0024	0.0033	0.1057	0.0882	0.0083	0.0087	0.0073	0.0238	0.0079	0.0143	0.1593
16	rs56347618	58032026	1.1	0.712999886098274	3.09	0.50746005104726	0.0681067398817337	0.0638180488440038	0.1226	0.0734	0.0079	0.0028	0.0201	0.0017	0.0022	0.0178	0.1615	0.0146	0.0179	0.0061	0.093	0.0171	0.0088	0.0027	0.0032	0.1056	0.0882	0.0083	0.0087	0.0073	0.0238	0.0079	0.0143	0.1593
16	rs3743558	58032486	1.1	0.712999886098274	3.09	0.50746005104726	0.0669248384588304	0.0618014129755543	0.1226	0.0734	0.0079	0.0028	0.0201	0.0017	0.0022	0.0178	0.1615	0.0146	0.0179	0.0061	0.093	0.0171	0.0088	0.0028	0.0032	0.1056	0.0882	0.0083	0.0087	0.0073	0.0238	0.0079	0.0143	0.1593
16	rs3743559	58035429	1.1	0.712999886098274	3.09	0.50746005104726	0.057608235370751	0.0687685394845203	0.1227	0.0734	0.0078	0.0028	0.02	0.0017	0.0022	0.0176	0.1617	0.0146	0.018	0.0061	0.0931	0.0171	0.0087	0.0025	0.0031	0.1057	0.088	0.0083	0.0087	0.0072	0.0238	0.0078	0.0143	0.1597
16	rs3743560	58036347	1.1	0.712999886098274	3.09	0.50746005104726	0.0563189293742314	0.0657933448479825	0.1227	0.0734	0.0078	0.0028	0.02	0.0017	0.0022	0.0176	0.1617	0.0146	0.018	0.0061	0.0931	0.0171	0.0087	0.0025	0.0031	0.1057	0.088	0.0083	0.0087	0.0072	0.0238	0.0078	0.0143	0.1598
16	rs78701777	58043255	1.1	0.712999886098274	3.08	0.526582953384854	0.0515383850050253	0.0773578385758807	0.1229	0.0733	0.0077	0.0028	0.0201	0.0018	0.0022	0.0175	0.1618	0.0145	0.018	0.006	0.0931	0.0171	0.0086	0.0025	0.0031	0.1057	0.088	0.0083	0.0087	0.0072	0.0238	0.0078	0.0143	0.1599
16	rs16959641	58054099	1.11	0.657414555049712	3.09	0.50746005104726	0.0366734113378578	0.0708059500299208	0.1232	0.0731	0.0077	0.0028	0.0201	0.0018	0.0023	0.0174	0.1618	0.0145	0.0181	0.006	0.093	0.017	0.0085	0.0025	0.0031	0.1056	0.0879	0.0084	0.0087	0.0071	0.0238	0.0078	0.0142	0.1602
16	rs62041779	58055079	1.11	0.657414555049712	3.09	0.50746005104726	0.0297388546950835	0.0752440170072701	0.1233	0.073	0.0077	0.0028	0.0201	0.0018	0.0023	0.0173	0.1619	0.0145	0.0182	0.006	0.093	0.017	0.0085	0.0025	0.0031	0.1056	0.0877	0.0084	0.0086	0.0072	0.0238	0.0078	0.0142	0.1603
16	rs3759955	58058453	1.11	0.657414555049712	3.09	0.50746005104726	0.0120169595348516	0.0590243768754411	0.1238	0.0726	0.0076	0.0028	0.0203	0.002	0.0025	0.0171	0.162	0.0143	0.0183	0.006	0.0927	0.017	0.0083	0.0025	0.0031	0.1054	0.0873	0.0085	0.0086	0.0073	0.0238	0.0078	0.0143	0.1607
16	rs3759956	58058464	1.11	0.657414555049712	3.09	0.50746005104726	0.0119105983297456	0.058632100491538	0.1238	0.0726	0.0076	0.0028	0.0203	0.002	0.0025	0.0172	0.162	0.0143	0.0183	0.006	0.0927	0.017	0.0083	0.0025	0.0031	0.1054	0.0873	0.0085	0.0086	0.0073	0.0238	0.0078	0.0143	0.1607
16	rs117219415	58059155	1.11	0.657414555049712	3.1	0.488801954490689	0.0125901326636689	0.0689082558075355	0.1238	0.0726	0.0076	0.0028	0.0203	0.002	0.0025	0.0171	0.162	0.0143	0.0184	0.006	0.0926	0.017	0.0083	0.0025	0.0031	0.1054	0.0873	0.0085	0.0086	0.0073	0.0238	0.0077	0.0143	0.1608
16	rs117192415	58061026	1.11	0.657414555049712	3.1	0.488801954490689	0.0121001754085141	0.0749543415105019	0.1238	0.0726	0.0076	0.0028	0.0204	0.002	0.0025	0.017	0.1621	0.0143	0.0184	0.006	0.0925	0.017	0.0083	0.0025	0.0031	0.1054	0.0872	0.0085	0.0087	0.0073	0.0238	0.0077	0.0143	0.1608
16	rs41477045	58062181	1.11	0.657414555049712	3.09	0.50746005104726	0.0144459347092974	0.0668939645962369	0.1238	0.0726	0.0077	0.0028	0.0204	0.002	0.0025	0.0169	0.1622	0.0143	0.0184	0.0059	0.0925	0.017	0.0083	0.0025	0.003	0.1055	0.0872	0.0086	0.0087	0.0073	0.0239	0.0076	0.0143	0.1609
16	rs41330245	58062221	1.11	0.657414555049712	3.09	0.50746005104726	0.0144935931599241	0.067308666105179	0.1238	0.0726	0.0077	0.0028	0.0204	0.002	0.0025	0.0169	0.1622	0.0143	0.0184	0.0059	0.0925	0.017	0.0083	0.0025	0.003	0.1055	0.0872	0.0086	0.0087	0.0073	0.0239	0.0076	0.0143	0.1609
16	rs12924215	58071092	1.11	0.657414555049712	3.09	0.50746005104726	0.00920443594025286	0.045739439008876	0.1238	0.0724	0.0074	0.0029	0.0204	0.0021	0.0026	0.0165	0.1626	0.0144	0.0185	0.006	0.0921	0.017	0.0082	0.0024	0.003	0.1056	0.0869	0.0087	0.0087	0.0073	0.0239	0.0073	0.0142	0.1614
16	rs28733439	58071263	1.11	0.657414555049712	3.09	0.50746005104726	0.0090168137644503	0.0439962412285904	0.1238	0.0724	0.0074	0.0029	0.0204	0.0021	0.0026	0.0165	0.1626	0.0144	0.0185	0.006	0.0921	0.017	0.0082	0.0024	0.003	0.1057	0.0869	0.0087	0.0087	0.0073	0.0239	0.0073	0.0142	0.1614
16	rs2241774	58072153	1.11	0.657414555049712	3.09	0.50746005104726	0.00886976421627526	0.0425666138932517	0.1238	0.0724	0.0074	0.0029	0.0204	0.0021	0.0027	0.0165	0.1627	0.0144	0.0185	0.006	0.0921	0.017	0.0082	0.0024	0.003	0.1057	0.0869	0.0087	0.0087	0.0074	0.0239	0.0073	0.0142	0.1614
16	rs8058147	58090578	1.11	0.657414555049712	3.09	0.50746005104726	0.00612259298646843	0.0353201105655353	0.1241	0.072	0.0073	0.0029	0.0202	0.0021	0.0028	0.0165	0.1632	0.0144	0.0187	0.006	0.0914	0.0171	0.0081	0.0023	0.0031	0.1061	0.0869	0.0088	0.0088	0.0075	0.024	0.0073	0.0141	0.161
16	rs181715950	58091037	1.11	0.657414555049712	3.09	0.50746005104726	0.00586448752217514	0.0346965539143187	0.1242	0.0719	0.0073	0.0029	0.0202	0.0021	0.0028	0.0165	0.1633	0.0144	0.0187	0.006	0.0914	0.0171	0.0081	0.0023	0.0031	0.1061	0.0869	0.0088	0.0088	0.0075	0.0241	0.0073	0.0141	0.161
16	rs79645513	58091923	1.11	0.657414555049712	3.09	0.50746005104726	0.00569828145115579	0.0341294310901948	0.1243	0.0718	0.0073	0.0029	0.0202	0.0021	0.0028	0.0165	0.1633	0.0144	0.0187	0.006	0.0913	0.0171	0.0081	0.0023	0.0031	0.1062	0.0867	0.0088	0.0088	0.0075	0.0241	0.0073	0.0141	0.1611
16	rs79509631	58093750	1.11	0.657414555049712	3.12	0.452863978564029	0.0053640497570728	0.0323034698908389	0.1245	0.0717	0.0073	0.0029	0.0202	0.0022	0.0028	0.0165	0.1634	0.0144	0.0187	0.006	0.0913	0.0171	0.0081	0.0023	0.0031	0.1063	0.0864	0.0088	0.0088	0.0075	0.0241	0.0073	0.0141	0.1611
16	rs8056591	58095031	1.11	0.657414555049712	3.12	0.452863978564029	0.00515915950106708	0.0323034698908389	0.1244	0.0717	0.0072	0.0029	0.0202	0.0022	0.0028	0.0165	0.1634	0.0144	0.0187	0.006	0.0914	0.0171	0.0081	0.0023	0.0031	0.1062	0.0865	0.0088	0.0088	0.0075	0.0241	0.0072	0.0141	0.1611
16	rs79349241	58095698	1.11	0.657414555049712	3.12	0.452863978564029	0.00511275599916027	0.0313584667031971	0.1244	0.0717	0.0072	0.0029	0.0202	0.0022	0.0028	0.0165	0.1634	0.0144	0.0187	0.006	0.0914	0.0171	0.0081	0.0023	0.0031	0.1062	0.0865	0.0088	0.0088	0.0075	0.0241	0.0072	0.0141	0.1611
16	rs11861117	58096591	1.11	0.657414555049712	3.12	0.452863978564029	0.00655600106294873	0.0316058930105514	0.1244	0.0717	0.0072	0.0029	0.0202	0.0022	0.0028	0.0165	0.1634	0.0144	0.0187	0.0059	0.0914	0.0171	0.0081	0.0023	0.0031	0.1062	0.0865	0.0088	0.0088	0.0075	0.0241	0.0072	0.0141	0.1611
16	rs77741610	58100228	1.11	0.657414555049712	3.12	0.452863978564029	0.00613323917106988	0.0437086340941684	0.1246	0.0714	0.0071	0.0029	0.0202	0.0022	0.0028	0.0165	0.1634	0.0145	0.0188	0.0059	0.0915	0.0171	0.008	0.0022	0.003	0.1064	0.0865	0.0088	0.0088	0.0076	0.0241	0.0072	0.0139	0.1612
16	rs60515294	58101230	1.11	0.657414555049712	3.12	0.452863978564029	0.00600293372129719	0.045505279576202	0.1247	0.0712	0.0071	0.0029	0.0202	0.0022	0.0028	0.0165	0.1634	0.0145	0.0188	0.0059	0.0915	0.0171	0.008	0.0021	0.003	0.1065	0.0865	0.0088	0.0088	0.0076	0.0241	0.0072	0.0139	0.1612
16	rs11642159	58111569	1.11	0.657414555049712	3.12	0.452863978564029	0.00654105850881659	0.0450967811091947	0.1251	0.0709	0.007	0.003	0.0202	0.0022	0.0029	0.0165	0.1633	0.0146	0.0189	0.006	0.0914	0.0173	0.0078	0.002	0.003	0.1064	0.0863	0.009	0.0088	0.0077	0.0241	0.0073	0.0138	0.1612
16	rs117575162	58120675	1.11	0.657414555049712	3.15	0.402339212139645	0.00603793782382366	0.0430218046720096	0.1252	0.0708	0.007	0.003	0.0202	0.0022	0.0029	0.0165	0.1633	0.0146	0.0189	0.006	0.0911	0.0173	0.0078	0.002	0.0029	0.1063	0.0865	0.0092	0.0088	0.0077	0.0241	0.0073	0.0138	0.1614
16	rs73549128	58122229	1.11	0.657414555049712	3.16	0.386381943985473	0.00508814099586796	0.0350596779307638	0.1253	0.0708	0.007	0.003	0.0202	0.0022	0.0028	0.0165	0.1633	0.0146	0.0189	0.006	0.091	0.0173	0.0078	0.002	0.0029	0.1063	0.0865	0.0092	0.0088	0.0077	0.0241	0.0073	0.0138	0.1614
16	rs62041820	58125077	1.11	0.657414555049712	3.16	0.386381943985473	0.00478233626289414	0.0390580037421088	0.1253	0.0707	0.007	0.003	0.0202	0.0022	0.0028	0.0165	0.1634	0.0146	0.0189	0.006	0.0908	0.0173	0.0078	0.002	0.0029	0.1064	0.0866	0.0092	0.0088	0.0077	0.0241	0.0073	0.0137	0.1615
16	rs78282288	58126772	1.11	0.657414555049712	3.17	0.370859203571921	0.00586791820566269	0.0568162870431793	0.1253	0.0707	0.007	0.003	0.0202	0.0022	0.0028	0.0165	0.1633	0.0145	0.0189	0.006	0.0908	0.0173	0.0078	0.002	0.0029	0.1064	0.0867	0.0092	0.0088	0.0077	0.0241	0.0073	0.0137	0.1615
16	rs74470468	58132535	1.12	0.604706511137083	3.17	0.370859203571921	0.0065747162986111	0.0453883993183297	0.1253	0.0704	0.0071	0.0031	0.0201	0.0023	0.0027	0.0165	0.1627	0.0145	0.019	0.006	0.0911	0.0173	0.0079	0.002	0.0029	0.1066	0.087	0.0091	0.0087	0.0078	0.0242	0.0073	0.0137	0.1614
16	rs8060825	58134288	1.12	0.604706511137083	3.17	0.370859203571921	0.00679484005762855	0.0399914064391814	0.1253	0.0703	0.0071	0.0031	0.0201	0.0023	0.0027	0.0165	0.1625	0.0144	0.019	0.006	0.0912	0.0172	0.0079	0.002	0.0029	0.1067	0.0871	0.009	0.0087	0.0078	0.0243	0.0073	0.0138	0.1614
16	rs117817789	58136916	1.12	0.604706511137083	3.17	0.370859203571921	0.0077709057955044	0.0872775472308369	0.1252	0.0698	0.0072	0.0031	0.0202	0.0023	0.0028	0.0164	0.1625	0.0144	0.019	0.006	0.0913	0.0172	0.0079	0.0021	0.0028	0.1064	0.0872	0.009	0.0087	0.0078	0.0243	0.0073	0.0138	0.1617
16	rs10445026	58143253	1.12	0.604706511137083	3.18	0.355766254763284	0.00604495758335336	0.0675164185192702	0.1251	0.0686	0.0076	0.003	0.0205	0.0023	0.0028	0.0166	0.1625	0.0144	0.0191	0.0061	0.0916	0.0172	0.008	0.0022	0.0027	0.1058	0.0875	0.0089	0.0087	0.008	0.0243	0.0073	0.0137	0.1623
16	rs10445014	58160974	1.13	0.554827224596281	3.18	0.355766254763284	0.00333505989670912	0.0522603661538832	0.1246	0.0673	0.0075	0.0029	0.0208	0.0024	0.0028	0.017	0.1621	0.0144	0.0191	0.006	0.0916	0.0172	0.008	0.0025	0.0025	0.1052	0.0877	0.0089	0.0087	0.0078	0.0246	0.0073	0.0134	0.1642
16	rs4541067	58170423	1.13	0.554827224596281	3.18	0.355766254763284	0.0027963574869794	0.037596035498479	0.1247	0.0672	0.0075	0.0029	0.0208	0.0024	0.0028	0.017	0.1621	0.0144	0.0191	0.006	0.0916	0.0172	0.008	0.0025	0.0025	0.1051	0.0878	0.0089	0.0087	0.0078	0.0246	0.0073	0.0134	0.1643
16	rs12708993	58171739	1.13	0.554827224596281	3.18	0.355766254763284	0.00276017149112145	0.0401571546215348	0.1246	0.0672	0.0075	0.0029	0.0209	0.0024	0.0028	0.017	0.1622	0.0144	0.0191	0.006	0.0915	0.0172	0.008	0.0025	0.0025	0.1051	0.0877	0.0089	0.0087	0.0078	0.0246	0.0073	0.0134	0.1645
16	rs76866523	58172670	1.13	0.554827224596281	3.18	0.355766254763284	0.00285231765946031	0.0449803670229448	0.1246	0.0672	0.0075	0.0029	0.0209	0.0024	0.0028	0.017	0.1622	0.0144	0.0191	0.006	0.0915	0.0172	0.008	0.0025	0.0025	0.1051	0.0877	0.0089	0.0087	0.0078	0.0246	0.0073	0.0134	0.1645
16	rs78956198	58183996	1.13	0.554827224596281	3.18	0.355766254763284	0.00304396555860727	0.0829347456538004	0.1247	0.0673	0.0075	0.0029	0.0209	0.0024	0.0028	0.0169	0.1623	0.0145	0.0191	0.006	0.0915	0.0171	0.008	0.0025	0.0025	0.1052	0.0877	0.0088	0.0087	0.0078	0.0247	0.0073	0.0134	0.1644
16	rs185116	58186521	1.13	0.554827224596281	3.18	0.355766254763284	0.00289536302215581	0.0708059500299208	0.1247	0.0673	0.0075	0.0029	0.0209	0.0024	0.0028	0.0169	0.1623	0.0145	0.0191	0.006	0.0915	0.0171	0.008	0.0025	0.0025	0.1053	0.0877	0.0088	0.0087	0.0078	0.0247	0.0073	0.0134	0.1644
16	rs193867	58186588	1.13	0.554827224596281	3.19	0.341098255896361	0.00289930176990843	0.0705234598699202	0.1247	0.0673	0.0075	0.0029	0.0209	0.0024	0.0028	0.0169	0.1623	0.0145	0.0191	0.006	0.0915	0.0171	0.008	0.0025	0.0025	0.1053	0.0877	0.0088	0.0087	0.0078	0.0247	0.0073	0.0134	0.1644
16	rs74571794	58200053	1.13	0.554827224596281	3.19	0.341098255896361	0.00283485598110671	0.103531782746475	0.1245	0.0673	0.0074	0.0029	0.0208	0.0024	0.0028	0.017	0.1624	0.0143	0.0192	0.006	0.0913	0.017	0.008	0.0026	0.0025	0.1052	0.0877	0.0088	0.0087	0.0078	0.0248	0.0073	0.0134	0.1644
16	rs75509729	58205110	1.13	0.554827224596281	3.23	0.286575202599778	0.00272436032373039	0.09710791510032	0.1245	0.0673	0.0074	0.0029	0.0208	0.0024	0.0028	0.017	0.1624	0.0143	0.0192	0.006	0.0913	0.017	0.008	0.0026	0.0025	0.1052	0.0877	0.0088	0.0087	0.0078	0.0248	0.0073	0.0134	0.1645
16	rs2550353	58206443	1.13	0.554827224596281	3.23	0.286575202599778	0.00270193462602116	0.0930469842341008	0.1245	0.0673	0.0074	0.0029	0.0208	0.0024	0.0028	0.017	0.1624	0.0143	0.0192	0.006	0.0913	0.017	0.008	0.0026	0.0025	0.1052	0.0877	0.0088	0.0087	0.0078	0.0248	0.0073	0.0134	0.1645
16	rs74019825	58206621	1.13	0.554827224596281	3.24	0.273955600409011	0.0027262358218005	0.0941549343395938	0.1245	0.0673	0.0074	0.0029	0.0208	0.0024	0.0028	0.017	0.1624	0.0143	0.0192	0.006	0.0913	0.017	0.008	0.0026	0.0025	0.1052	0.0877	0.0088	0.0087	0.0078	0.0248	0.0073	0.0134	0.1645
16	rs73549200	58207725	1.13	0.554827224596281	3.24	0.273955600409011	0.00296490995538343	0.0920228242190102	0.1245	0.0673	0.0074	0.0029	0.0208	0.0024	0.0028	0.017	0.1625	0.0143	0.0191	0.006	0.0913	0.017	0.008	0.0026	0.0025	0.1052	0.0877	0.0088	0.0087	0.0078	0.0248	0.0072	0.0134	0.1645
16	rs78390789	58218516	1.13	0.554827224596281	3.24	0.273955600409011	0.00522781147622579	0.160881814645972	0.1245	0.0672	0.0076	0.0028	0.0208	0.0024	0.0028	0.017	0.1624	0.0143	0.019	0.006	0.0913	0.017	0.008	0.0026	0.0024	0.1053	0.0877	0.0088	0.0087	0.0078	0.0248	0.0072	0.0134	0.1645
16	rs2550362	58227044	1.13	0.554827224596281	3.24	0.273955600409011	0.00833115869058017	0.18840548232245	0.1245	0.0672	0.0078	0.0028	0.0208	0.0024	0.0027	0.0169	0.1624	0.0143	0.0189	0.0061	0.0914	0.017	0.008	0.0025	0.0024	0.1053	0.0877	0.0088	0.0087	0.0078	0.0248	0.0072	0.0134	0.1646
16	rs11076222	58239498	1.13	0.554827224596281	3.24	0.273955600409011	0.0139028692270002	0.426477510138837	0.1244	0.0672	0.0078	0.0028	0.0208	0.0024	0.0028	0.0169	0.1623	0.0143	0.0189	0.0061	0.0913	0.017	0.008	0.0026	0.0024	0.1053	0.0877	0.0088	0.0087	0.0078	0.0248	0.0072	0.0134	0.1645
16	rs72784085	58247397	1.14	0.507725131913635	3.24	0.273955600409011	0.00764808348451192	0.276530625869637	0.1227	0.0676	0.0083	0.0029	0.0208	0.0028	0.0031	0.0173	0.1614	0.0148	0.0191	0.0066	0.09	0.0169	0.0085	0.003	0.0031	0.1047	0.0871	0.0092	0.0085	0.0084	0.0249	0.0074	0.0135	0.1635
16	rs2468493	58252209	1.14	0.507725131913635	3.25	0.261729658797372	0.00545099747856751	0.119622631300786	0.1223	0.0677	0.0084	0.003	0.0209	0.0029	0.0031	0.0173	0.1613	0.0149	0.0192	0.0067	0.0897	0.0169	0.0086	0.003	0.0032	0.1045	0.087	0.0092	0.0085	0.0086	0.0249	0.0074	0.0136	0.1634
16	rs2731783	58253460	1.14	0.507725131913635	3.24	0.273955600409011	0.00856736591551764	0.141450291838221	0.1224	0.0677	0.0085	0.003	0.0209	0.0027	0.0031	0.0173	0.1614	0.0149	0.0192	0.0067	0.0898	0.0169	0.0086	0.003	0.0031	0.1046	0.0871	0.0092	0.0085	0.0086	0.0249	0.0074	0.0136	0.1634
16	rs117771975	58255661	1.14	0.507725131913635	3.24	0.273955600409011	0.00833115869058017	0.14451726923519	0.1224	0.0677	0.0085	0.003	0.0209	0.0027	0.0031	0.0173	0.1614	0.0149	0.0192	0.0067	0.0898	0.0169	0.0086	0.003	0.0031	0.1045	0.0871	0.0092	0.0085	0.0086	0.0249	0.0074	0.0136	0.1634
16	rs2550380	58256370	1.14	0.507725131913635	3.24	0.273955600409011	0.00767759306383581	0.140340967751042	0.1224	0.0677	0.0085	0.003	0.0209	0.0027	0.0031	0.0173	0.1614	0.0149	0.0192	0.0067	0.0898	0.0169	0.0086	0.003	0.0031	0.1044	0.0871	0.0092	0.0085	0.0086	0.0249	0.0074	0.0137	0.1634
16	rs59309807	58264014	1.14	0.507725131913635	3.23	0.286575202599778	0.00680253055196956	0.158175275208145	0.1223	0.0676	0.0084	0.003	0.021	0.0028	0.0032	0.0172	0.1613	0.0149	0.0192	0.0067	0.0894	0.017	0.0087	0.0031	0.0032	0.1045	0.0872	0.0092	0.0085	0.0086	0.0251	0.0073	0.0137	0.1635
16	rs76812585	58264917	1.14	0.507725131913635	3.22	0.299593947381755	0.00701666041479695	0.165069777592958	0.1223	0.0675	0.0084	0.003	0.021	0.0028	0.0032	0.0172	0.1613	0.0149	0.0192	0.0067	0.0894	0.017	0.0087	0.0031	0.0032	0.1045	0.0872	0.0092	0.0085	0.0086	0.0251	0.0073	0.0137	0.1635
16	rs77811779	58266267	1.14	0.507725131913635	3.22	0.299593947381755	0.00712764548063365	0.172861814678099	0.1223	0.0675	0.0084	0.003	0.021	0.0028	0.0032	0.0172	0.1613	0.0149	0.0192	0.0067	0.0894	0.017	0.0087	0.0031	0.0032	0.1045	0.0872	0.0092	0.0085	0.0086	0.0251	0.0073	0.0137	0.1635
16	rs79022177	58272544	1.14	0.507725131913635	3.22	0.299593947381755	0.00477356495078676	0.199993765811389	0.1221	0.0673	0.0084	0.0031	0.021	0.0029	0.0032	0.0172	0.1613	0.0148	0.0192	0.0068	0.0884	0.017	0.0087	0.0032	0.0034	0.1046	0.087	0.0091	0.0083	0.0086	0.0251	0.0074	0.0136	0.1642
16	rs11644230	58273708	1.14	0.507725131913635	3.22	0.299593947381755	0.00467503398794997	0.206296871481922	0.1221	0.0673	0.0084	0.0031	0.021	0.0029	0.0032	0.0172	0.1613	0.0148	0.0192	0.0068	0.0883	0.017	0.0087	0.0032	0.0034	0.1046	0.087	0.0091	0.0083	0.0086	0.0251	0.0074	0.0136	0.1642
16	rs34396998	58274041	1.14	0.507725131913635	3.21	0.313017210102667	0.00486777732365036	0.212025115407656	0.1221	0.0673	0.0084	0.0031	0.021	0.0029	0.0032	0.0172	0.1613	0.0148	0.0192	0.0068	0.0883	0.017	0.0087	0.0032	0.0034	0.1046	0.087	0.0091	0.0083	0.0086	0.0251	0.0074	0.0136	0.1642
16	rs72786104	58275659	1.15	0.46334549806667	3.2	0.326850259155197	0.00508200172143824	0.238651173414679	0.1221	0.0673	0.0084	0.0031	0.021	0.0029	0.0032	0.0172	0.1612	0.0148	0.0193	0.0068	0.0883	0.017	0.0087	0.0032	0.0034	0.1046	0.087	0.0091	0.0083	0.0086	0.0251	0.0075	0.0136	0.1642
16	rs889590	58283136	1.15	0.46334549806667	3.2	0.326850259155197	0.00383104592084283	0.198741025907447	0.122	0.0673	0.0083	0.0031	0.021	0.003	0.0032	0.0172	0.1609	0.0149	0.0193	0.0069	0.0877	0.017	0.0088	0.0033	0.0035	0.1047	0.0868	0.0092	0.0083	0.0087	0.0252	0.0076	0.0136	0.1647
16	rs11641332	58290606	1.15	0.46334549806667	3.2	0.326850259155197	0.00373613131585024	0.209260572369943	0.122	0.0673	0.0083	0.0031	0.021	0.0031	0.0032	0.0171	0.1607	0.0149	0.0193	0.007	0.0874	0.0169	0.0088	0.0034	0.0036	0.1048	0.0866	0.0093	0.0082	0.0088	0.0252	0.0076	0.0135	0.1649
16	rs9937285	58298743	1.15	0.46334549806667	3.19	0.341098255896361	0.0025313234678608	0.175553532120701	0.122	0.0676	0.0083	0.003	0.021	0.0033	0.0033	0.017	0.16	0.0149	0.0193	0.0072	0.0869	0.0168	0.0088	0.0035	0.0037	0.1049	0.0863	0.0095	0.0081	0.0089	0.0254	0.0077	0.0133	0.1654
16	rs4784915	58313806	1.16	0.421630287221885	3.19	0.341098255896361	0.00346475924764375	0.182396111102832	0.122	0.0676	0.0083	0.003	0.021	0.0033	0.0033	0.0169	0.1603	0.0149	0.0193	0.0073	0.0862	0.0167	0.0088	0.0035	0.0037	0.1056	0.086	0.0095	0.008	0.0089	0.0254	0.0078	0.0132	0.1655
16	rs2241414	58314433	1.16	0.421630287221885	3.19	0.341098255896361	0.00349208571629903	0.186769247482587	0.122	0.0676	0.0083	0.003	0.021	0.0033	0.0033	0.0169	0.1603	0.0149	0.0193	0.0073	0.0862	0.0167	0.0088	0.0035	0.0037	0.1056	0.086	0.0095	0.008	0.0089	0.0254	0.0078	0.0132	0.1655
16	rs1052276	58314598	1.16	0.421630287221885	3.19	0.341098255896361	0.00331747677030859	0.191898573815898	0.122	0.0676	0.0083	0.003	0.021	0.0033	0.0033	0.0169	0.1602	0.0149	0.0193	0.0073	0.0863	0.0167	0.0088	0.0035	0.0037	0.1057	0.086	0.0095	0.008	0.0089	0.0254	0.0078	0.0132	0.1655
16	rs55693470	58315214	1.16	0.421630287221885	3.19	0.341098255896361	0.00332186564119092	0.201668190340781	0.122	0.0676	0.0083	0.003	0.021	0.0033	0.0033	0.0169	0.1602	0.0149	0.0193	0.0073	0.0863	0.0167	0.0088	0.0035	0.0037	0.1057	0.086	0.0095	0.008	0.0089	0.0254	0.0078	0.0132	0.1655
16	rs61740099	58318562	1.16	0.421630287221885	3.19	0.341098255896361	0.00346475924764375	0.213839181615378	0.122	0.0676	0.0083	0.003	0.021	0.0033	0.0033	0.0169	0.1602	0.0149	0.0193	0.0074	0.0865	0.0167	0.0088	0.0035	0.0037	0.1055	0.086	0.0095	0.0079	0.0089	0.0255	0.0078	0.0132	0.1654
16	rs3815803	58318604	1.16	0.421630287221885	3.19	0.341098255896361	0.00342183902548871	0.212344873480002	0.122	0.0676	0.0083	0.003	0.021	0.0033	0.0033	0.0169	0.1602	0.0149	0.0193	0.0074	0.0865	0.0167	0.0088	0.0035	0.0038	0.1055	0.086	0.0095	0.0079	0.0089	0.0255	0.0078	0.0132	0.1654
16	rs72786184	58329369	1.16	0.421630287221885	3.19	0.341098255896361	0.00429135644779575	0.315841344010582	0.1218	0.0675	0.0078	0.003	0.021	0.0033	0.0033	0.0169	0.1604	0.015	0.0198	0.0074	0.0864	0.0167	0.009	0.0035	0.0038	0.1055	0.086	0.0095	0.0079	0.0086	0.0255	0.0078	0.013	0.1656
16	rs117528057	58331668	1.16	0.421630287221885	3.19	0.341098255896361	0.00476188945608587	0.34743829781833	0.1217	0.0675	0.0078	0.003	0.021	0.0033	0.0033	0.0169	0.1604	0.015	0.0198	0.0074	0.0863	0.0167	0.009	0.0035	0.0038	0.1055	0.086	0.0095	0.008	0.0087	0.0255	0.0078	0.013	0.1656
16	rs78263708	58351696	1.16	0.421630287221885	3.2	0.326850259155197	0.00554888826340583	0.375055049758403	0.1214	0.0674	0.0078	0.0031	0.0209	0.0033	0.0034	0.0169	0.1607	0.0151	0.0198	0.0075	0.0859	0.0166	0.009	0.0035	0.0038	0.1053	0.0859	0.0095	0.008	0.0087	0.0256	0.0079	0.0129	0.1657
16	rs7204580	58356335	1.16	0.421630287221885	3.19	0.341098255896361	0.00451902546128755	0.297766816158571	0.1212	0.0673	0.0078	0.0031	0.0208	0.0034	0.0035	0.0169	0.1608	0.0152	0.0199	0.0076	0.0855	0.0165	0.0089	0.0036	0.0039	0.1051	0.0859	0.0095	0.008	0.0089	0.0258	0.0079	0.0129	0.1659
16	rs729334	58359197	1.16	0.421630287221885	3.19	0.341098255896361	0.00544451953746294	0.363810649356654	0.121	0.0672	0.0078	0.0032	0.0208	0.0034	0.0035	0.0169	0.1608	0.0151	0.0199	0.0076	0.0852	0.0164	0.0089	0.0036	0.0039	0.1049	0.0857	0.0096	0.008	0.0089	0.0258	0.0079	0.0131	0.1667
16	rs114023678	58360929	1.16	0.421630287221885	3.19	0.341098255896361	0.00839425788319641	0.457261141171463	0.1209	0.0672	0.0079	0.0032	0.0208	0.0034	0.0035	0.0169	0.1608	0.0151	0.0199	0.0076	0.0851	0.0164	0.0089	0.0036	0.0039	0.1049	0.0857	0.0096	0.008	0.0089	0.0258	0.0079	0.0131	0.1667
16	rs117633372	58362413	1.16	0.421630287221885	3.21	0.313017210102667	0.0105858235719566	0.503781602774668	0.1209	0.0672	0.0079	0.0032	0.0208	0.0034	0.0035	0.0169	0.1608	0.0151	0.0199	0.0076	0.0851	0.0164	0.0089	0.0036	0.0039	0.1049	0.0857	0.0096	0.008	0.0089	0.0258	0.0079	0.0131	0.1666
16	rs9302698	58367397	1.18	0.345943801679723	3.21	0.313017210102667	0.0212653833146045	0.202087527088295	0.1197	0.0665	0.0078	0.0041	0.0211	0.0036	0.0044	0.0179	0.16	0.015	0.02	0.0073	0.0797	0.0165	0.0094	0.0042	0.0046	0.1086	0.0852	0.0113	0.0082	0.009	0.0268	0.008	0.0128	0.1642
16	rs7201521	58369067	1.17	0.382518045708746	3.21	0.313017210102667	0.0285074586003157	0.137764962141785	0.1196	0.0664	0.0078	0.0042	0.0214	0.0036	0.0045	0.018	0.16	0.015	0.02	0.0072	0.0791	0.0165	0.0094	0.0042	0.0046	0.1091	0.0851	0.0114	0.0082	0.0089	0.0269	0.0079	0.0128	0.164
16	rs11643151	58369672	1.17	0.382518045708746	3.21	0.313017210102667	0.0315777332789886	0.167718725309556	0.1196	0.0664	0.0077	0.0042	0.0214	0.0036	0.0045	0.018	0.16	0.015	0.0201	0.0072	0.079	0.0165	0.0094	0.0042	0.0046	0.1091	0.0851	0.0114	0.0082	0.0089	0.0269	0.0079	0.0128	0.1639
16	rs72788151	58372377	1.18	0.345943801679723	3.22	0.299593947381755	0.0458985003412615	0.214801633322173	0.1195	0.0664	0.0077	0.0042	0.0216	0.0036	0.0045	0.018	0.16	0.0151	0.0201	0.0072	0.0788	0.0166	0.0094	0.0042	0.0046	0.109	0.085	0.0114	0.0082	0.0092	0.0269	0.0079	0.0128	0.1637
16	rs116986328	58380748	1.18	0.345943801679723	3.22	0.299593947381755	0.0792259150122261	0.141542879010678	0.1194	0.0662	0.0077	0.0043	0.0219	0.0036	0.0045	0.018	0.1601	0.0151	0.0202	0.0072	0.0785	0.0166	0.0094	0.0042	0.0047	0.1088	0.0849	0.0115	0.0082	0.0097	0.027	0.008	0.0128	0.1633
16	rs1582591	58397153	1.18	0.345943801679723	3.22	0.299593947381755	0.0873210739927227	0.117368653990586	0.1194	0.0662	0.0078	0.0043	0.0219	0.0036	0.0045	0.018	0.1601	0.0152	0.0202	0.0072	0.0784	0.0166	0.0094	0.0042	0.0047	0.1088	0.0849	0.0115	0.0082	0.0099	0.027	0.008	0.0128	0.1632
16	rs62042560	58402319	1.18	0.345943801679723	3.22	0.299593947381755	0.0931386235803232	0.123826082368354	0.1194	0.0662	0.0078	0.0043	0.0219	0.0036	0.0045	0.018	0.16	0.0152	0.0202	0.0072	0.0784	0.0166	0.0094	0.0042	0.0047	0.1088	0.0849	0.0115	0.0082	0.0099	0.027	0.008	0.0128	0.1631
16	rs62042590	58413798	1.18	0.345943801679723	3.22	0.299593947381755	0.125221676133135	0.10818162256468	0.1197	0.0664	0.0077	0.0043	0.0221	0.0035	0.0044	0.018	0.16	0.0153	0.0202	0.0071	0.0782	0.0166	0.0095	0.0043	0.0046	0.1086	0.0851	0.0116	0.0082	0.0101	0.027	0.008	0.0128	0.1626
16	rs17241126	58414164	1.18	0.345943801679723	3.22	0.299593947381755	0.134846216053993	0.125416370993296	0.1198	0.0664	0.0077	0.0043	0.0221	0.0035	0.0043	0.018	0.1599	0.0153	0.0202	0.0071	0.0783	0.0166	0.0095	0.0042	0.0046	0.1086	0.0851	0.0116	0.0082	0.0101	0.027	0.008	0.0128	0.1625
16	rs117092084	58417245	1.18	0.345943801679723	3.24	0.273955600409011	0.168428934916733	0.139971900793282	0.12	0.0663	0.0077	0.0042	0.0222	0.0034	0.0043	0.018	0.1595	0.0154	0.0203	0.007	0.0784	0.0167	0.0095	0.0042	0.0047	0.1082	0.0855	0.0117	0.0082	0.0103	0.0271	0.008	0.0129	0.162
16	rs72788184	58419564	1.18	0.345943801679723	3.24	0.273955600409011	0.211235057599219	0.13675774220584	0.1202	0.0662	0.0077	0.0042	0.0223	0.0034	0.0044	0.0179	0.1592	0.0156	0.0203	0.007	0.0786	0.0168	0.0095	0.0042	0.0047	0.1079	0.0857	0.0118	0.0082	0.0104	0.0273	0.008	0.0129	0.1614
16	rs62042600	58427293	1.17	0.382518045708746	3.24	0.273955600409011	0.189327134849722	0.121192531147954	0.1207	0.066	0.0078	0.0041	0.0223	0.0033	0.0045	0.0179	0.1583	0.0157	0.0201	0.007	0.079	0.017	0.0097	0.0042	0.0047	0.1071	0.0865	0.0121	0.0084	0.0102	0.0277	0.0082	0.0132	0.1601
16	rs34136914	58433226	1.17	0.382518045708746	3.24	0.273955600409011	0.1709461845775	0.104686835934905	0.1208	0.066	0.0078	0.0041	0.0223	0.0033	0.0045	0.0179	0.1582	0.0157	0.0201	0.0071	0.079	0.017	0.0097	0.0042	0.0047	0.107	0.0866	0.0122	0.0084	0.0102	0.0277	0.0082	0.0133	0.16
16	rs117616563	58433954	1.17	0.382518045708746	3.24	0.273955600409011	0.169986358079591	0.0997717665171424	0.1208	0.066	0.0078	0.0041	0.0223	0.0033	0.0045	0.0179	0.1582	0.0157	0.0201	0.007	0.079	0.017	0.0097	0.0042	0.0047	0.107	0.0866	0.0122	0.0084	0.0102	0.0277	0.0082	0.0133	0.16
16	rs9940751	58435936	1.17	0.382518045708746	3.28	0.227357389834261	0.152746418390853	0.0830856120545748	0.1208	0.0659	0.0078	0.0041	0.0223	0.0033	0.0045	0.018	0.1581	0.0157	0.02	0.0071	0.0789	0.0171	0.0097	0.0042	0.0047	0.107	0.0868	0.0122	0.0084	0.0102	0.0278	0.0082	0.0133	0.16
16	rs11649008	58438652	1.17	0.382518045708746	3.34	0.168454672892635	0.152246917361418	0.0758247429028631	0.1208	0.0659	0.0078	0.0041	0.0223	0.0033	0.0045	0.018	0.158	0.0157	0.02	0.0071	0.079	0.0171	0.0097	0.0042	0.0046	0.107	0.0868	0.0122	0.0084	0.0102	0.0278	0.0083	0.0133	0.1601
16	rs45439399	58438697	1.17	0.382518045708746	3.34	0.168454672892635	0.154552635720142	0.0902218807645841	0.1208	0.0659	0.0078	0.0041	0.0223	0.0033	0.0045	0.018	0.158	0.0157	0.02	0.0071	0.079	0.0171	0.0097	0.0042	0.0046	0.107	0.0868	0.0122	0.0084	0.0102	0.0278	0.0083	0.0133	0.16
16	rs12443709	58444849	1.17	0.382518045708746	3.34	0.168454672892635	0.217761997031215	0.114788127157992	0.1208	0.0642	0.0079	0.0041	0.0226	0.0032	0.0044	0.0182	0.1582	0.0159	0.0201	0.007	0.0791	0.0172	0.0097	0.0042	0.0045	0.1068	0.0873	0.0124	0.0084	0.0104	0.0278	0.0085	0.0136	0.1597
16	rs16960150	58452482	1.17	0.382518045708746	3.35	0.159841057206343	0.214383243724058	0.0973489153999478	0.121	0.064	0.0079	0.004	0.0225	0.0032	0.0044	0.0182	0.1581	0.0159	0.02	0.007	0.0792	0.0173	0.0097	0.0041	0.0045	0.1066	0.0882	0.0124	0.0084	0.0104	0.0277	0.0084	0.0137	0.1591
16	rs4784934	58459926	1.18	0.345943801679723	3.35	0.159841057206343	0.19527174181795	0.0940756232891506	0.1216	0.0639	0.0079	0.004	0.0226	0.0032	0.0044	0.0182	0.1578	0.0159	0.02	0.007	0.0795	0.0174	0.0094	0.004	0.0044	0.1061	0.0882	0.0125	0.0084	0.0105	0.0279	0.0083	0.0138	0.159
16	rs79410869	58465614	1.18	0.345943801679723	3.35	0.159841057206343	0.177316285755941	0.101726761465826	0.1224	0.0639	0.0079	0.0041	0.0224	0.0032	0.0043	0.0183	0.1578	0.0159	0.0198	0.007	0.0802	0.0175	0.0093	0.0039	0.0045	0.1051	0.0891	0.0126	0.0083	0.0105	0.0278	0.0083	0.0139	0.1581
16	rs75107264	58469117	1.18	0.345943801679723	3.35	0.159841057206343	0.173162134805901	0.106096057113032	0.1226	0.0639	0.0079	0.0041	0.0223	0.0032	0.0043	0.0183	0.1577	0.0159	0.0198	0.007	0.0804	0.0176	0.0093	0.0039	0.0045	0.1047	0.0894	0.0127	0.0083	0.0105	0.0278	0.0083	0.0139	0.1579
16	rs11649027	58470997	1.18	0.345943801679723	3.35	0.159841057206343	0.172230845956939	0.0881258425092781	0.1228	0.0639	0.0079	0.0041	0.0223	0.0032	0.0042	0.0183	0.1577	0.0159	0.0197	0.007	0.0806	0.0175	0.0093	0.0039	0.0045	0.1044	0.0896	0.0127	0.0082	0.0105	0.0278	0.0083	0.014	0.1577
16	rs72790204	58473770	1.18	0.345943801679723	3.35	0.159841057206343	0.189969845449615	0.110367133129176	0.1232	0.0639	0.0079	0.0041	0.0222	0.0031	0.004	0.0183	0.1574	0.0159	0.0197	0.0069	0.0809	0.0176	0.0093	0.0038	0.0044	0.1044	0.0903	0.0127	0.0081	0.0105	0.0279	0.0083	0.0139	0.1573
16	rs72790208	58475667	1.18	0.345943801679723	3.35	0.159841057206343	0.194350351225221	0.0955072512731851	0.1234	0.0639	0.0079	0.0041	0.0221	0.0031	0.004	0.0183	0.1572	0.016	0.0197	0.0069	0.081	0.0176	0.0093	0.0038	0.0044	0.1043	0.0907	0.0127	0.008	0.0106	0.0278	0.0082	0.0139	0.1571
16	rs34738810	58483116	1.18	0.345943801679723	3.35	0.159841057206343	0.207674902705678	0.0634800449719103	0.1237	0.0636	0.0079	0.0042	0.0219	0.0033	0.0042	0.0184	0.1569	0.0159	0.0197	0.0069	0.0816	0.0176	0.0092	0.0039	0.0045	0.1037	0.0917	0.0128	0.0077	0.0107	0.0277	0.0082	0.0138	0.1564
16	rs7196666	58483323	1.18	0.345943801679723	3.35	0.159841057206343	0.206363518380614	0.0592209333887592	0.1237	0.0636	0.0079	0.0042	0.0219	0.0033	0.0042	0.0184	0.1569	0.0159	0.0197	0.0069	0.0816	0.0176	0.0092	0.0039	0.0045	0.1037	0.0917	0.0128	0.0077	0.0107	0.0277	0.0082	0.0138	0.1564
16	rs76213890	58484331	1.18	0.345943801679723	3.35	0.159841057206343	0.194082080481401	0.0629408148667153	0.1238	0.0636	0.0078	0.0043	0.0219	0.0033	0.0043	0.0184	0.1567	0.0159	0.0197	0.0069	0.0817	0.0176	0.0092	0.0039	0.0045	0.1036	0.092	0.0128	0.0077	0.0106	0.0276	0.0082	0.0138	0.1562
16	rs4784950	58485904	1.18	0.345943801679723	3.35	0.159841057206343	0.171587816274786	0.0482300619421839	0.1238	0.0637	0.0077	0.0043	0.0218	0.0035	0.0045	0.0184	0.1563	0.0159	0.0197	0.0069	0.0818	0.0175	0.0093	0.0039	0.0045	0.1034	0.0923	0.0129	0.0078	0.0106	0.0276	0.0082	0.0138	0.156
16	rs1025067	58489597	1.2	0.280131383133392	3.34	0.168454672892635	0.109724202390748	0.032353566009896	0.1246	0.0642	0.0074	0.0044	0.0212	0.004	0.0048	0.0182	0.1547	0.0163	0.0195	0.0071	0.0835	0.0175	0.0089	0.0039	0.0043	0.1019	0.0946	0.013	0.0077	0.0105	0.0283	0.0079	0.0136	0.1538
16	rs79081498	58496623	1.2	0.280131383133392	3.34	0.168454672892635	0.111754959341543	0.0433073947657033	0.1247	0.0641	0.0073	0.0045	0.021	0.0041	0.0048	0.0182	0.1544	0.0162	0.0196	0.0072	0.084	0.0174	0.0088	0.0041	0.0042	0.1018	0.0948	0.0131	0.0077	0.0105	0.0284	0.0078	0.0136	0.1534
16	rs12595986	58502279	1.2	0.280131383133392	3.34	0.168454672892635	0.11280672210799	0.0394411426689033	0.1248	0.0641	0.0073	0.0045	0.021	0.0042	0.0048	0.0182	0.1544	0.0162	0.0196	0.0072	0.0839	0.0174	0.0088	0.0041	0.0042	0.1018	0.0948	0.0131	0.0077	0.0105	0.0285	0.0078	0.0136	0.1533
16	rs72790232	58508278	1.2	0.280131383133392	3.34	0.168454672892635	0.138716132170139	0.0352679535612161	0.1247	0.064	0.0074	0.0046	0.0209	0.0043	0.005	0.0182	0.1543	0.0163	0.0196	0.0072	0.0841	0.0173	0.0089	0.0042	0.0042	0.1017	0.0947	0.0131	0.0076	0.0105	0.0286	0.0078	0.0136	0.153
16	rs28649193	58508678	1.2	0.280131383133392	3.34	0.168454672892635	0.14115233849366	0.0297963357880914	0.1248	0.064	0.0073	0.0047	0.0209	0.0043	0.005	0.0183	0.1542	0.0163	0.0196	0.0072	0.0843	0.0173	0.0089	0.0042	0.0042	0.1016	0.0948	0.0131	0.0076	0.0105	0.0286	0.0078	0.0135	0.1529
16	rs56379581	58508843	1.2	0.280131383133392	3.34	0.168454672892635	0.125192089264582	0.0359487385041832	0.1248	0.0639	0.0073	0.0047	0.0209	0.0043	0.005	0.0183	0.1544	0.0163	0.0196	0.0072	0.0844	0.0173	0.0088	0.0042	0.0042	0.1015	0.0949	0.0131	0.0076	0.0103	0.0286	0.0078	0.0135	0.1529
16	rs9926973	58510034	1.21	0.250745108472337	3.34	0.168454672892635	0.109124895753023	0.0294595745279191	0.1253	0.0634	0.007	0.0047	0.0208	0.0045	0.0051	0.0182	0.1548	0.0163	0.0195	0.007	0.0853	0.0172	0.0087	0.0043	0.0042	0.1015	0.0951	0.0132	0.0075	0.0099	0.0286	0.0078	0.0134	0.1528
16	rs11862356	58510319	1.21	0.250745108472337	3.34	0.168454672892635	0.105305405076623	0.0270140923458692	0.1256	0.0633	0.0069	0.0047	0.0207	0.0045	0.0051	0.0182	0.155	0.0162	0.0194	0.0069	0.0858	0.0172	0.0087	0.0043	0.0043	0.1016	0.0951	0.0132	0.0074	0.0098	0.0287	0.0076	0.0132	0.1527
16	rs77608905	58512545	1.23	0.19861485684188	3.34	0.168454672892635	0.0786052812717102	0.0977511031139931	0.129	0.0619	0.0062	0.0046	0.0205	0.005	0.0053	0.0178	0.1562	0.0155	0.0189	0.0066	0.0882	0.0169	0.0082	0.0043	0.0044	0.1002	0.0952	0.0132	0.0073	0.0091	0.0295	0.007	0.0132	0.1522
16	rs4784044	58513813	1.23	0.19861485684188	3.34	0.168454672892635	0.103322067241085	0.201458631404874	0.1309	0.0611	0.0058	0.0045	0.0202	0.0052	0.0054	0.0177	0.1567	0.0151	0.0187	0.0065	0.0896	0.0166	0.0079	0.0043	0.0044	0.0995	0.0952	0.0132	0.0072	0.0087	0.0299	0.0066	0.0132	0.1519
16	rs7195592	58513888	1.23	0.19861485684188	3.34	0.168454672892635	0.105438462080096	0.202507155376648	0.1309	0.061	0.0058	0.0046	0.0202	0.0052	0.0053	0.0177	0.1567	0.0151	0.0187	0.0065	0.0893	0.0166	0.008	0.0043	0.0045	0.0997	0.0952	0.0132	0.0072	0.0087	0.03	0.0067	0.0133	0.1518
16	rs8053127	58517088	1.23	0.19861485684188	3.34	0.168454672892635	0.132537430302102	0.356910563877676	0.1309	0.0608	0.0058	0.0049	0.0202	0.0054	0.0054	0.0177	0.1562	0.0148	0.0186	0.0066	0.0893	0.0164	0.008	0.0044	0.0047	0.1002	0.095	0.0132	0.0074	0.0086	0.0304	0.0065	0.0133	0.1513
16	rs8044982	58521090	1.23	0.19861485684188	3.34	0.168454672892635	0.201243128399195	0.453783056671463	0.1319	0.0603	0.0058	0.005	0.0201	0.0055	0.0055	0.0178	0.1564	0.0146	0.0186	0.0066	0.09	0.016	0.0079	0.0045	0.0047	0.1002	0.0949	0.0131	0.0068	0.0084	0.0306	0.0063	0.0136	0.1513
16	rs79664261	58525260	1.23	0.19861485684188	3.34	0.168454672892635	0.110681829698412	0.428187232058917	0.1328	0.0602	0.0057	0.0049	0.0201	0.0052	0.005	0.0181	0.1575	0.0143	0.0185	0.0067	0.0903	0.0158	0.0077	0.0044	0.0046	0.1006	0.0943	0.013	0.0067	0.0078	0.0305	0.006	0.0138	0.1515
16	rs62040067	58525312	1.23	0.19861485684188	3.34	0.168454672892635	0.110298161808747	0.429635355396446	0.1327	0.0602	0.0057	0.0049	0.0201	0.0052	0.005	0.0181	0.1575	0.0143	0.0185	0.0067	0.0903	0.0158	0.0077	0.0044	0.0046	0.1006	0.0943	0.013	0.0067	0.0078	0.0306	0.006	0.0138	0.1516
16	rs2550428	58527975	1.23	0.19861485684188	3.34	0.168454672892635	0.110901437975591	0.485197179671711	0.1332	0.0602	0.0057	0.0049	0.0202	0.005	0.0048	0.0184	0.1583	0.0141	0.0184	0.0067	0.0905	0.0157	0.0076	0.0044	0.0046	0.1007	0.0939	0.013	0.0066	0.0075	0.0305	0.0059	0.0139	0.1516
16	rs2042405	58528407	1.23	0.19861485684188	3.29	0.21664916022799	0.129919562283394	0.529065261858907	0.1333	0.0602	0.0057	0.005	0.0203	0.005	0.0048	0.0183	0.1582	0.0141	0.0184	0.0067	0.0902	0.0157	0.0076	0.0043	0.0047	0.1008	0.0939	0.0131	0.0066	0.0075	0.0305	0.0059	0.0139	0.1517
16	rs9788945	58531841	1.23	0.19861485684188	3.28	0.227357389834261	0.129828810416243	0.460612027286464	0.1337	0.0601	0.0057	0.005	0.0203	0.0049	0.0047	0.0184	0.1585	0.0141	0.0183	0.0069	0.0905	0.0157	0.0075	0.0042	0.0046	0.1008	0.0937	0.0131	0.0065	0.0075	0.0305	0.0059	0.0141	0.1511
16	rs75752902	58535464	1.23	0.19861485684188	3.28	0.227357389834261	0.126527705654694	0.336439597271286	0.1343	0.0598	0.0057	0.005	0.0203	0.0046	0.0045	0.0184	0.1589	0.0142	0.0182	0.0072	0.0911	0.0158	0.0076	0.004	0.0043	0.1004	0.0938	0.013	0.0066	0.0073	0.0306	0.0058	0.0142	0.1506
16	rs4784045	58536624	1.23	0.19861485684188	3.28	0.227357389834261	0.158884170122002	0.319106437253525	0.1347	0.0597	0.0057	0.005	0.0204	0.0045	0.0044	0.0185	0.1591	0.0143	0.018	0.0073	0.0914	0.0158	0.0076	0.0039	0.0041	0.1001	0.0939	0.013	0.0066	0.0073	0.0307	0.0058	0.0144	0.1503
16	rs78506199	58536668	1.23	0.19861485684188	3.28	0.227357389834261	0.137460587327629	0.327373311571204	0.1347	0.0596	0.0057	0.0049	0.0204	0.0045	0.0044	0.0184	0.159	0.0143	0.018	0.0073	0.0914	0.0158	0.0076	0.0039	0.0041	0.1	0.0938	0.013	0.0071	0.0073	0.0307	0.0058	0.0144	0.1503
16	rs17821543	58540875	1.23	0.19861485684188	3.29	0.21664916022799	0.169312809911796	0.168900772879718	0.1388	0.0587	0.0058	0.0045	0.0206	0.0038	0.004	0.0182	0.1593	0.0143	0.018	0.0074	0.0921	0.0156	0.0076	0.0033	0.0036	0.1001	0.0938	0.013	0.0067	0.0068	0.0308	0.0055	0.0147	0.1497
16	rs11644694	58557342	1.22	0.223600634562227	3.29	0.21664916022799	0.196349838665096	0.166049143259399	0.1395	0.0586	0.0058	0.0044	0.0207	0.0037	0.0039	0.0181	0.1593	0.0144	0.018	0.0074	0.0922	0.0155	0.0076	0.0033	0.0036	0.1001	0.0937	0.013	0.0067	0.0067	0.0308	0.0055	0.0147	0.1495
16	rs37059	58564864	1.22	0.223600634562227	3.29	0.21664916022799	0.210632640744148	0.189430596314054	0.1395	0.0586	0.0058	0.0044	0.0207	0.0037	0.0039	0.0181	0.1593	0.0144	0.018	0.0075	0.0922	0.0155	0.0076	0.0033	0.0036	0.1001	0.0937	0.013	0.0067	0.0067	0.0308	0.0055	0.0147	0.1495
16	rs37060	58566304	1.22	0.223600634562227	3.29	0.21664916022799	0.210632640744148	0.189327999728756	0.1395	0.0586	0.0058	0.0044	0.0207	0.0037	0.0039	0.0181	0.1593	0.0144	0.018	0.0075	0.0922	0.0155	0.0076	0.0033	0.0036	0.1001	0.0937	0.013	0.0067	0.0067	0.0308	0.0055	0.0147	0.1495
16	rs37062	58567238	1.22	0.223600634562227	3.29	0.21664916022799	0.311295011847815	0.24655537161981	0.1394	0.0586	0.0058	0.0044	0.0207	0.0037	0.0047	0.0181	0.1591	0.0144	0.018	0.0075	0.092	0.0155	0.0076	0.0033	0.0036	0.1	0.0937	0.013	0.0067	0.0067	0.0308	0.0055	0.0147	0.1494
16	rs4784049	58607311	1.22	0.223600634562227	3.29	0.21664916022799	0.318941655042756	0.220606109694163	0.1396	0.0586	0.0059	0.0044	0.0207	0.0037	0.0047	0.0182	0.1589	0.0144	0.018	0.0075	0.0921	0.0155	0.0076	0.0032	0.0035	0.1002	0.0936	0.013	0.0066	0.0067	0.0309	0.0055	0.0147	0.1492
16	rs9921370	58611935	1.22	0.223600634562227	3.29	0.21664916022799	0.330824923606869	0.244543723288683	0.1396	0.0586	0.0059	0.0044	0.0207	0.0037	0.0047	0.0182	0.1589	0.0144	0.018	0.0075	0.0921	0.0155	0.0076	0.0032	0.0035	0.1002	0.0936	0.013	0.0066	0.0066	0.0309	0.0055	0.0147	0.1492
16	rs11860087	58613243	1.22	0.223600634562227	3.29	0.21664916022799	0.321461702046251	0.238872697788585	0.1396	0.0586	0.0059	0.0044	0.0207	0.0037	0.0047	0.0182	0.1589	0.0144	0.018	0.0075	0.0921	0.0155	0.0076	0.0032	0.0035	0.1003	0.0936	0.0128	0.0066	0.0066	0.0309	0.0055	0.0147	0.1492
16	rs12445198	58613808	1.22	0.223600634562227	3.29	0.21664916022799	0.320755040355406	0.234454778689623	0.1396	0.0586	0.0059	0.0044	0.0207	0.0037	0.0047	0.0182	0.1589	0.0144	0.018	0.0075	0.0921	0.0155	0.0076	0.0032	0.0035	0.1003	0.0936	0.0128	0.0066	0.0066	0.0309	0.0055	0.0147	0.1492
16	rs950844	58621042	1.22	0.223600634562227	3.3	0.2063056077908	0.312587554450339	0.241202673904836	0.1397	0.0585	0.0059	0.0044	0.0207	0.0036	0.0047	0.0182	0.1589	0.0144	0.018	0.0076	0.0921	0.0157	0.0076	0.0032	0.0035	0.1004	0.0934	0.0128	0.0066	0.0066	0.0308	0.0054	0.0147	0.1492
16	rs72790280	58621603	1.22	0.223600634562227	3.3	0.2063056077908	0.319142875920493	0.241980939028418	0.1399	0.0585	0.0059	0.0044	0.0207	0.0036	0.0047	0.0182	0.1587	0.0144	0.018	0.0076	0.0923	0.0156	0.0076	0.0032	0.0035	0.1004	0.0934	0.0128	0.0066	0.0066	0.0308	0.0054	0.0147	0.1492
16	rs12925676	58625326	1.22	0.223600634562227	3.31	0.196320630125924	0.319545517493944	0.241980939028418	0.1399	0.0585	0.0059	0.0044	0.0207	0.0036	0.0047	0.0182	0.1587	0.0144	0.018	0.0076	0.0923	0.0156	0.0076	0.0032	0.0035	0.1004	0.0934	0.0128	0.0066	0.0066	0.0308	0.0054	0.0147	0.1492
16	rs8051650	58625756	1.22	0.223600634562227	3.31	0.196320630125924	0.319797303754693	0.243874340919409	0.1399	0.0585	0.0059	0.0044	0.0207	0.0036	0.0047	0.0182	0.1587	0.0144	0.018	0.0076	0.0923	0.0156	0.0076	0.0032	0.0035	0.1004	0.0934	0.0128	0.0066	0.0066	0.0308	0.0054	0.0147	0.1492
16	rs7189568	58629135	1.22	0.223600634562227	3.31	0.196320630125924	0.317735728853463	0.244097403400763	0.1399	0.0585	0.0059	0.0044	0.0208	0.0036	0.0047	0.0182	0.1586	0.0143	0.018	0.0076	0.0922	0.0156	0.0076	0.0032	0.0035	0.1004	0.0935	0.0128	0.0066	0.0066	0.0308	0.0054	0.0147	0.1493
16	rs117764886	58635618	1.22	0.223600634562227	3.31	0.196320630125924	0.307927867552857	0.218020067032075	0.14	0.0585	0.0059	0.0044	0.0208	0.0036	0.0046	0.0181	0.1586	0.0144	0.018	0.0076	0.0922	0.0156	0.0076	0.0032	0.0035	0.1004	0.0935	0.0128	0.0066	0.0065	0.0308	0.0055	0.0147	0.1495
16	rs113660976	58661343	1.22	0.223600634562227	3.31	0.196320630125924	0.307977244342616	0.210322435071209	0.1401	0.0586	0.0058	0.0042	0.0208	0.0034	0.0045	0.0181	0.1586	0.0144	0.0181	0.0076	0.0923	0.0155	0.0076	0.0031	0.0034	0.1004	0.0935	0.0128	0.0065	0.0064	0.0308	0.0055	0.0147	0.1497
16	rs62065263	58666631	1.22	0.223600634562227	3.31	0.196320630125924	0.326940473187057	0.235887693037499	0.1402	0.0586	0.0058	0.0042	0.0208	0.0034	0.0045	0.0181	0.1586	0.0144	0.0181	0.0076	0.0923	0.0155	0.0077	0.0031	0.0034	0.1004	0.0936	0.0128	0.0065	0.0064	0.0308	0.0055	0.0147	0.1497
16	rs149428	58668566	1.22	0.223600634562227	3.31	0.196320630125924	0.306251545629946	0.202612107960775	0.1404	0.0588	0.0058	0.0042	0.0207	0.0033	0.0043	0.018	0.1585	0.0146	0.0182	0.0076	0.0922	0.0153	0.0077	0.0031	0.0033	0.1005	0.0936	0.0128	0.0064	0.0064	0.0308	0.0057	0.0148	0.1498
16	rs67742851	58678335	1.22	0.223600634562227	3.31	0.196320630125924	0.295860097494514	0.18922542205828	0.1407	0.059	0.0058	0.0041	0.0208	0.0032	0.0042	0.0179	0.1584	0.0145	0.0182	0.0076	0.0921	0.0153	0.0078	0.003	0.0033	0.1006	0.0937	0.0128	0.0062	0.0065	0.0308	0.0058	0.0147	0.1498
16	rs78774230	58683535	1.22	0.223600634562227	3.31	0.196320630125924	0.279621241958025	0.174554916830278	0.1408	0.059	0.0058	0.0041	0.0208	0.0032	0.0042	0.0179	0.1585	0.0145	0.0182	0.0076	0.0921	0.0153	0.0078	0.003	0.0033	0.1006	0.0937	0.0128	0.0062	0.0065	0.0308	0.0058	0.0147	0.1498
16	rs6499963	58687068	1.22	0.223600634562227	3.3	0.2063056077908	0.233184152487582	0.0938378485077095	0.1424	0.0598	0.0057	0.0038	0.0209	0.0029	0.0036	0.0178	0.1595	0.0145	0.0181	0.0072	0.0924	0.015	0.0075	0.0027	0.0029	0.1006	0.0939	0.0127	0.0057	0.0065	0.0308	0.0058	0.0146	0.1496
16	rs75459646	58688857	1.22	0.223600634562227	3.31	0.196320630125924	0.202968026466833	0.0744485145023362	0.1433	0.06	0.0057	0.0036	0.021	0.0026	0.0032	0.0177	0.16	0.0144	0.018	0.007	0.0924	0.0151	0.0073	0.0026	0.0027	0.1005	0.0941	0.0126	0.0056	0.0065	0.031	0.0058	0.0145	0.1496
16	rs75965508	58689253	1.22	0.223600634562227	3.31	0.196320630125924	0.198904449745448	0.0747373861482215	0.1435	0.0601	0.0057	0.0036	0.021	0.0026	0.0031	0.0176	0.1601	0.0144	0.018	0.0069	0.0924	0.0151	0.0073	0.0025	0.0026	0.1005	0.0941	0.0125	0.0056	0.0065	0.031	0.0058	0.0145	0.1496
16	rs8059967	58697834	1.21	0.250745108472337	3.32	0.186688027238402	0.20446442869477	0.0839173532368919	0.1448	0.0605	0.0057	0.0034	0.0211	0.0023	0.0027	0.0175	0.1609	0.0144	0.0178	0.0066	0.0923	0.0151	0.007	0.0024	0.0023	0.1004	0.0944	0.0124	0.0054	0.0065	0.0312	0.0058	0.0143	0.1496
16	rs12696	58700352	1.21	0.250745108472337	3.32	0.186688027238402	0.203518608259679	0.0827839899811906	0.1448	0.0605	0.0057	0.0033	0.0212	0.0023	0.0026	0.0175	0.1611	0.0144	0.0178	0.0066	0.0922	0.0151	0.0069	0.0024	0.0022	0.1003	0.0944	0.0124	0.0054	0.0065	0.0313	0.0058	0.0143	0.1496
16	rs11641633	58713621	1.21	0.250745108472337	3.32	0.186688027238402	0.199370943314441	0.101155027840316	0.1448	0.061	0.0057	0.0031	0.0212	0.0021	0.0024	0.0175	0.1629	0.0146	0.0179	0.0065	0.0916	0.0151	0.0067	0.0022	0.0021	0.0999	0.0947	0.0122	0.0052	0.0065	0.0314	0.0058	0.0141	0.1497
16	rs7191331	58713798	1.21	0.250745108472337	3.32	0.186688027238402	0.206839842419154	0.103861291198418	0.1448	0.0609	0.0057	0.0031	0.0212	0.002	0.0024	0.0175	0.163	0.0146	0.0179	0.0065	0.0916	0.0151	0.0067	0.0022	0.0021	0.0999	0.0947	0.0122	0.0052	0.0065	0.0314	0.0058	0.0141	0.1497
16	rs7193572	58713894	1.21	0.250745108472337	3.32	0.186688027238402	0.21333093779946	0.107596088542821	0.1448	0.0609	0.0057	0.0031	0.0212	0.002	0.0024	0.0175	0.163	0.0146	0.0179	0.0065	0.0916	0.0151	0.0067	0.0022	0.0021	0.0999	0.0947	0.0122	0.0052	0.0065	0.0314	0.0058	0.0141	0.1498
16	rs34698978	58713998	1.21	0.250745108472337	3.32	0.186688027238402	0.211959236921818	0.106096057113032	0.1447	0.0609	0.0057	0.0031	0.0212	0.002	0.0024	0.0175	0.1631	0.0146	0.0179	0.0065	0.0916	0.0151	0.0067	0.0022	0.0021	0.0998	0.0949	0.0122	0.0052	0.0065	0.0314	0.0058	0.0141	0.1498
16	rs112711550	58714333	1.21	0.250745108472337	3.32	0.186688027238402	0.212846239720398	0.102956120694023	0.1447	0.061	0.0058	0.0032	0.0212	0.002	0.0024	0.0175	0.1632	0.0146	0.0179	0.0065	0.0914	0.0151	0.0067	0.0022	0.0021	0.0997	0.0948	0.0122	0.0052	0.0065	0.0314	0.0059	0.0141	0.1499
16	rs7198514	58714503	1.21	0.250745108472337	3.32	0.186688027238402	0.21430219379878	0.102791874711138	0.1447	0.061	0.0058	0.0032	0.0212	0.002	0.0024	0.0175	0.1632	0.0146	0.0179	0.0065	0.0913	0.0151	0.0068	0.0022	0.0021	0.0997	0.0948	0.0122	0.0052	0.0065	0.0314	0.0059	0.0141	0.1499
16	rs79834772	58722170	1.21	0.250745108472337	3.32	0.186688027238402	0.21698593122245	0.115645883994281	0.1449	0.0611	0.0059	0.0031	0.021	0.002	0.0024	0.0177	0.1636	0.0146	0.018	0.0064	0.0909	0.0151	0.0067	0.0023	0.0021	0.0995	0.0949	0.0122	0.0053	0.0066	0.0316	0.0059	0.014	0.1494
16	rs8050549	58728423	1.21	0.250745108472337	3.32	0.186688027238402	0.219688410664473	0.132937024043414	0.1448	0.0612	0.0059	0.0031	0.0209	0.002	0.0024	0.0178	0.1637	0.0146	0.0181	0.0064	0.0908	0.0152	0.0066	0.0023	0.0021	0.0994	0.095	0.0122	0.0053	0.0066	0.0317	0.0059	0.014	0.1493
16	rs9927217	58732101	1.21	0.250745108472337	3.31	0.196320630125924	0.218212008129642	0.135206467687963	0.1447	0.0613	0.0059	0.0031	0.0209	0.002	0.0024	0.0178	0.1637	0.0146	0.0181	0.0064	0.0909	0.0152	0.0066	0.0023	0.0021	0.0993	0.0949	0.0122	0.0053	0.0066	0.0317	0.006	0.014	0.1493
16	rs12709010	58735942	1.21	0.250745108472337	3.31	0.196320630125924	0.199993900905824	0.122594449126753	0.1442	0.0613	0.0061	0.0031	0.021	0.002	0.0024	0.0179	0.1634	0.0146	0.018	0.0066	0.0918	0.0153	0.0067	0.0024	0.002	0.0987	0.0951	0.0119	0.0053	0.0065	0.0317	0.0062	0.0135	0.1497
16	rs6993	58741367	1.21	0.250745108472337	3.31	0.196320630125924	0.15344734563029	0.117455045604704	0.144	0.062	0.0062	0.0028	0.0209	0.002	0.0024	0.018	0.1632	0.0146	0.018	0.0063	0.0916	0.0156	0.0068	0.0026	0.002	0.0976	0.0957	0.0118	0.0054	0.0063	0.0315	0.0061	0.0133	0.1504
16	rs30842	58743454	1.21	0.250745108472337	3.31	0.196320630125924	0.160012333001966	0.117282286432709	0.1439	0.0621	0.0062	0.0028	0.0208	0.002	0.0025	0.018	0.1632	0.0146	0.018	0.0062	0.0917	0.0156	0.0068	0.0027	0.002	0.0976	0.0959	0.0118	0.0054	0.0063	0.0315	0.0061	0.0133	0.1503
16	rs78623058	58747606	1.21	0.250745108472337	3.31	0.196320630125924	0.167512564720948	0.126214354614854	0.1439	0.0624	0.0061	0.0028	0.0207	0.002	0.0025	0.0181	0.1632	0.0146	0.0179	0.0062	0.0916	0.0156	0.0068	0.0027	0.002	0.0977	0.0959	0.0117	0.0055	0.0062	0.0315	0.0061	0.0133	0.15
16	rs118080449	58751919	1.21	0.250745108472337	3.31	0.196320630125924	0.171802004166757	0.133027529911628	0.1439	0.0626	0.0061	0.0028	0.0207	0.002	0.0025	0.0181	0.1632	0.0146	0.0179	0.0062	0.0916	0.0156	0.0068	0.0027	0.002	0.0977	0.0959	0.0117	0.0055	0.0062	0.0316	0.0062	0.0133	0.1499
16	rs139235307	58752137	1.21	0.250745108472337	3.3	0.2063056077908	0.17248129061389	0.133118058492342	0.1439	0.0626	0.0061	0.0028	0.0207	0.002	0.0025	0.0181	0.1632	0.0146	0.0179	0.0062	0.0916	0.0156	0.0068	0.0027	0.002	0.0977	0.0959	0.0117	0.0055	0.0062	0.0316	0.0062	0.0133	0.1499
16	rs11076256	58752466	1.21	0.250745108472337	3.31	0.196320630125924	0.172660309106846	0.134569598715413	0.1439	0.0626	0.0061	0.0028	0.0207	0.002	0.0025	0.0181	0.1632	0.0146	0.0179	0.0062	0.0916	0.0156	0.0068	0.0027	0.002	0.0977	0.0959	0.0117	0.0055	0.0062	0.0316	0.0062	0.0133	0.1499
16	rs9921563	58754888	1.21	0.250745108472337	3.31	0.196320630125924	0.17604593663561	0.136483516162505	0.1439	0.0627	0.0061	0.0028	0.0206	0.002	0.0025	0.0181	0.1632	0.0146	0.0179	0.0062	0.0915	0.0156	0.0068	0.0027	0.002	0.0977	0.0959	0.0117	0.0055	0.0062	0.0316	0.0062	0.0133	0.1498
16	Affx-12944360	58757668	1.21	0.250745108472337	3.28	0.227357389834261	0.180827813608436	0.140156389972366	0.1438	0.0627	0.0061	0.0028	0.0206	0.002	0.0024	0.0182	0.1631	0.0146	0.0179	0.0062	0.0916	0.0156	0.0068	0.0027	0.002	0.0976	0.0959	0.0117	0.0055	0.0063	0.0317	0.0062	0.0133	0.1498
16	rs257636	58757683	1.21	0.250745108472337	3.28	0.227357389834261	0.18049691791297	0.137856661746976	0.1437	0.0627	0.0061	0.0028	0.0206	0.002	0.0024	0.0182	0.1631	0.0146	0.0179	0.0062	0.0916	0.0156	0.0068	0.0027	0.002	0.0976	0.0959	0.0117	0.0055	0.0063	0.0317	0.0062	0.0133	0.1497
16	rs4575523	58772463	1.21	0.250745108472337	3.29	0.21664916022799	0.14645834981829	0.162241167983665	0.1431	0.0629	0.0061	0.0019	0.0204	0.0021	0.0024	0.0183	0.1632	0.0146	0.0179	0.0061	0.0918	0.0159	0.0069	0.0029	0.002	0.0966	0.0973	0.012	0.0057	0.0062	0.032	0.0063	0.0134	0.1493
16	rs1615326	58781052	1.21	0.250745108472337	3.29	0.21664916022799	0.126111258170367	0.17206704779392	0.1429	0.0629	0.0061	0.0017	0.021	0.0021	0.0024	0.0182	0.1631	0.0145	0.018	0.0062	0.0918	0.0159	0.007	0.0026	0.0019	0.0964	0.0975	0.012	0.0058	0.0064	0.0322	0.0063	0.0133	0.1491
16	rs74878557	58785451	1.21	0.250745108472337	3.29	0.21664916022799	0.126200426766486	0.173558279992957	0.1429	0.063	0.0061	0.0017	0.021	0.0021	0.0024	0.0182	0.1631	0.0145	0.018	0.0062	0.0918	0.016	0.007	0.0026	0.0019	0.0963	0.0975	0.012	0.0058	0.0064	0.0322	0.0063	0.0133	0.1492
16	rs12931903	58789044	1.21	0.250745108472337	3.28	0.227357389834261	0.12587366228924	0.174455164014898	0.1428	0.063	0.0061	0.0017	0.021	0.0021	0.0024	0.0182	0.1631	0.0145	0.018	0.0062	0.0917	0.016	0.007	0.0026	0.0019	0.0963	0.0975	0.012	0.0058	0.0064	0.0323	0.0063	0.0133	0.1492
16	rs171787	58794787	1.21	0.250745108472337	3.28	0.227357389834261	0.12539928656843	0.178963540689277	0.1427	0.0629	0.0061	0.0017	0.021	0.0021	0.0024	0.0182	0.1631	0.0144	0.0178	0.0062	0.0917	0.0159	0.007	0.0026	0.0019	0.0965	0.0976	0.012	0.0058	0.0064	0.0323	0.0064	0.0133	0.1492
16	rs113283626	58795982	1.21	0.250745108472337	3.28	0.227357389834261	0.128652524958928	0.176053579771191	0.1428	0.063	0.0061	0.0017	0.021	0.0021	0.0024	0.0182	0.1631	0.0144	0.0178	0.0062	0.0914	0.0159	0.007	0.0026	0.0019	0.0967	0.0974	0.012	0.0058	0.0064	0.0323	0.0064	0.0133	0.1492
16	rs78455334	58798220	1.21	0.250745108472337	3.28	0.227357389834261	0.12877287149879	0.173060705414726	0.1427	0.063	0.0061	0.0017	0.021	0.0021	0.0024	0.0182	0.1631	0.0144	0.0178	0.0062	0.0914	0.0159	0.007	0.0026	0.0019	0.0967	0.0975	0.012	0.0058	0.0064	0.0323	0.0064	0.0133	0.1492
16	rs35844852	58801480	1.21	0.250745108472337	3.28	0.227357389834261	0.12886317611354	0.172265620006629	0.1427	0.063	0.0061	0.0017	0.021	0.0021	0.0024	0.0182	0.1631	0.0144	0.0178	0.0062	0.0914	0.0159	0.007	0.0026	0.0019	0.0967	0.0975	0.012	0.0058	0.0064	0.0323	0.0064	0.0133	0.1491
16	rs6499978	58807766	1.21	0.250745108472337	3.28	0.227357389834261	0.130829190465794	0.168013964739432	0.1423	0.0631	0.0061	0.0017	0.0211	0.0022	0.0024	0.0182	0.1628	0.0145	0.0178	0.0063	0.0914	0.016	0.0072	0.0026	0.0019	0.0963	0.0978	0.012	0.0059	0.0064	0.0324	0.0065	0.0133	0.1491
16	rs7187332	58809632	1.21	0.250745108472337	3.3	0.2063056077908	0.131681638428629	0.164776365116325	0.1423	0.0632	0.0061	0.0017	0.0211	0.0022	0.0024	0.0182	0.1628	0.0145	0.0179	0.0063	0.0914	0.016	0.0072	0.0026	0.0019	0.0963	0.0978	0.012	0.0059	0.0064	0.0324	0.0065	0.0133	0.1489
16	rs6499984	58844113	1.21	0.250745108472337	3.31	0.196320630125924	0.11973393233486	0.173160180601383	0.1417	0.0632	0.0061	0.0017	0.0213	0.0022	0.0023	0.0182	0.1627	0.0145	0.0179	0.0063	0.0912	0.016	0.0072	0.0025	0.0019	0.0962	0.0981	0.012	0.006	0.0064	0.0325	0.0065	0.0131	0.1489
16	rs11076272	58846851	1.21	0.250745108472337	3.31	0.196320630125924	0.119388735652684	0.176053579771191	0.1416	0.0633	0.0061	0.0018	0.0212	0.0022	0.0023	0.0182	0.1627	0.0145	0.018	0.0063	0.0911	0.0161	0.0072	0.0026	0.0019	0.0962	0.0982	0.012	0.0061	0.0064	0.0326	0.0065	0.013	0.1488
16	rs74382828	58852492	1.21	0.250745108472337	3.31	0.196320630125924	0.115293849386256	0.188610353570671	0.141	0.0636	0.0061	0.0018	0.0212	0.0021	0.0022	0.0184	0.1627	0.0145	0.0181	0.0063	0.0913	0.0162	0.0073	0.0026	0.0019	0.0961	0.0983	0.012	0.0061	0.0064	0.0327	0.0066	0.0129	0.1484
16	rs112492282	58858740	1.21	0.250745108472337	3.31	0.196320630125924	0.114647911071839	0.192001641399464	0.141	0.0637	0.0061	0.0018	0.0212	0.0021	0.0022	0.0184	0.1627	0.0145	0.0181	0.0063	0.0913	0.0162	0.0073	0.0026	0.0019	0.0961	0.0983	0.012	0.0062	0.0064	0.0327	0.0066	0.0129	0.1483
16	rs6416775	58864314	1.21	0.250745108472337	3.31	0.196320630125924	0.11408803780008	0.192414099329676	0.1409	0.0637	0.0061	0.0018	0.0213	0.0021	0.0021	0.0184	0.1627	0.0145	0.0182	0.0063	0.0913	0.0162	0.0073	0.0026	0.0019	0.096	0.0983	0.012	0.0062	0.0064	0.0327	0.0066	0.0129	0.1483
16	rs72792485	58864901	1.21	0.250745108472337	3.31	0.196320630125924	0.113669238612979	0.200725750430196	0.1407	0.0638	0.0061	0.0019	0.0213	0.0022	0.0022	0.0184	0.1628	0.0146	0.0181	0.0064	0.0912	0.0162	0.0073	0.0026	0.002	0.096	0.0983	0.012	0.0062	0.0064	0.0327	0.0066	0.0129	0.1482
16	rs79632209	58868315	1.21	0.250745108472337	3.31	0.196320630125924	0.052482014390359	0.0983152572571123	0.1389	0.0638	0.0062	0.0023	0.0217	0.0027	0.0026	0.0179	0.1654	0.0146	0.0175	0.0066	0.0891	0.0169	0.0073	0.0029	0.0027	0.0941	0.098	0.0125	0.0065	0.0067	0.0324	0.007	0.013	0.1475
16	rs1471457	58876545	1.21	0.250745108472337	3.32	0.186688027238402	0.048213505404993	0.09710791510032	0.1385	0.0637	0.0062	0.0024	0.0217	0.0028	0.0027	0.0178	0.1659	0.0146	0.0174	0.0067	0.0886	0.017	0.0073	0.003	0.0029	0.0937	0.098	0.0126	0.0066	0.0068	0.0324	0.0071	0.013	0.1474
16	rs28648702	58876730	1.21	0.250745108472337	3.33	0.177401503992083	0.0436751821519181	0.0923374721587286	0.1385	0.0637	0.0062	0.0024	0.0217	0.0028	0.0027	0.0178	0.166	0.0146	0.0174	0.0067	0.0886	0.017	0.0073	0.003	0.0029	0.0938	0.098	0.0125	0.0066	0.0068	0.0324	0.0071	0.013	0.1474
16	rs78376908	58877446	1.21	0.250745108472337	3.33	0.177401503992083	0.0432573569054551	0.0885125145235343	0.1385	0.0637	0.0063	0.0024	0.0217	0.0028	0.0027	0.0178	0.166	0.0146	0.0174	0.0067	0.0886	0.017	0.0073	0.003	0.0029	0.0938	0.098	0.0125	0.0066	0.0068	0.0324	0.0071	0.013	0.1474
16	rs62066431	58877671	1.21	0.250745108472337	3.34	0.168454672892635	0.0432424852769157	0.0892878838085201	0.1385	0.0637	0.0063	0.0024	0.0217	0.0028	0.0027	0.0178	0.166	0.0146	0.0174	0.0067	0.0886	0.017	0.0073	0.003	0.0029	0.0938	0.0979	0.0125	0.0066	0.0068	0.0324	0.0071	0.013	0.1474
16	rs118064047	58885150	1.21	0.250745108472337	3.38	0.135933471893229	0.0431533288544973	0.0913164243517505	0.1385	0.0637	0.0063	0.0024	0.0217	0.0028	0.0027	0.0178	0.166	0.0146	0.0174	0.0067	0.0886	0.0168	0.0073	0.0031	0.0029	0.0939	0.0979	0.0125	0.0066	0.0069	0.0323	0.0071	0.013	0.1474
16	rs75868537	58885559	1.21	0.250745108472337	3.38	0.135933471893229	0.0427241767170193	0.0913164243517505	0.1385	0.0637	0.0063	0.0024	0.0217	0.0028	0.0028	0.0178	0.166	0.0146	0.0174	0.0067	0.0885	0.0168	0.0073	0.0031	0.0029	0.0939	0.0979	0.0125	0.0066	0.0069	0.0323	0.0071	0.013	0.1475
16	rs922488	58888168	1.21	0.250745108472337	3.41	0.114783892697204	0.0430642981210866	0.0959064362335864	0.1385	0.0637	0.0063	0.0024	0.0216	0.0028	0.0028	0.0178	0.166	0.0146	0.0174	0.0067	0.0885	0.0168	0.0073	0.0031	0.0029	0.0939	0.0979	0.0125	0.0066	0.0069	0.0323	0.0071	0.013	0.1475
16	rs16960574	58889910	1.21	0.250745108472337	3.42	0.108314757127468	0.0423858971279311	0.0910031626016865	0.1384	0.0637	0.0063	0.0024	0.0216	0.0028	0.0028	0.0178	0.1661	0.0146	0.0174	0.0067	0.0885	0.0168	0.0073	0.0031	0.0029	0.0939	0.0979	0.0125	0.0065	0.0069	0.0323	0.0071	0.013	0.1475
16	rs4784061	58898214	1.21	0.250745108472337	3.42	0.108314757127468	0.0397174104918514	0.0823323880694233	0.1382	0.0637	0.0063	0.0024	0.0216	0.0028	0.0028	0.0177	0.1662	0.0146	0.0174	0.0067	0.0883	0.0168	0.0073	0.003	0.003	0.0939	0.0979	0.0126	0.0064	0.007	0.0322	0.0071	0.013	0.1483
16	rs9935162	58900991	1.21	0.250745108472337	3.43	0.102124300974309	0.0387714033826267	0.0807596632599338	0.1381	0.0636	0.0063	0.0024	0.0216	0.0028	0.0028	0.0177	0.1663	0.0146	0.0174	0.0067	0.0883	0.0168	0.0073	0.003	0.003	0.0937	0.0979	0.0126	0.0064	0.007	0.0322	0.0071	0.013	0.1486
16	rs79545574	58902184	1.21	0.250745108472337	3.44	0.0962054431234386	0.0342739940327553	0.0661364665177148	0.1379	0.0635	0.0063	0.0025	0.0216	0.0028	0.0028	0.0177	0.1664	0.0146	0.0174	0.0067	0.0885	0.0168	0.0073	0.003	0.003	0.0935	0.0976	0.0126	0.0064	0.007	0.0321	0.007	0.013	0.1486
16	rs28391230	58902763	1.21	0.250745108472337	3.44	0.0962054431234386	0.0299342324090148	0.0626047830630226	0.1377	0.0635	0.0063	0.0027	0.0216	0.0029	0.0028	0.0178	0.1663	0.0146	0.0174	0.0068	0.0886	0.0168	0.0073	0.0031	0.0031	0.0934	0.0976	0.0127	0.0064	0.0071	0.0319	0.0071	0.013	0.1486
16	rs62066440	58902803	1.21	0.250745108472337	3.44	0.0962054431234386	0.0291468122020355	0.0578509020105785	0.1377	0.0635	0.0063	0.0027	0.0215	0.0029	0.0028	0.0178	0.1663	0.0146	0.0174	0.0068	0.0886	0.0168	0.0073	0.0031	0.0031	0.0934	0.0976	0.0127	0.0064	0.0071	0.0319	0.0071	0.013	0.1486
16	rs79756030	58903197	1.21	0.250745108472337	3.44	0.0962054431234386	0.0256133239945567	0.051393677963029	0.1375	0.0636	0.0064	0.0027	0.0215	0.003	0.0029	0.0176	0.1661	0.0146	0.0174	0.0068	0.0884	0.0167	0.0073	0.0031	0.0032	0.0935	0.0975	0.0127	0.0065	0.0071	0.0317	0.007	0.0131	0.1488
16	rs11640898	58914064	1.21	0.250745108472337	3.44	0.0962054431234386	0.0195916509164881	0.0547711565714703	0.1372	0.0636	0.0064	0.0029	0.0215	0.0034	0.003	0.0174	0.1663	0.0146	0.0173	0.0069	0.088	0.0165	0.0073	0.0032	0.0034	0.0938	0.0966	0.0128	0.0066	0.0072	0.0315	0.0068	0.0132	0.1493
16	rs2045950	58921273	1.21	0.250745108472337	3.43	0.102124300974309	0.0176111437157839	0.0443424760554932	0.137	0.0639	0.0064	0.0029	0.0215	0.0035	0.0031	0.0172	0.1657	0.0146	0.0173	0.0069	0.0882	0.0165	0.0073	0.0033	0.0035	0.0938	0.0964	0.0127	0.0064	0.0076	0.0315	0.0068	0.0132	0.1495
16	rs117940472	58925077	1.21	0.250745108472337	3.42	0.108314757127468	0.018248869019433	0.0367947657858093	0.1369	0.064	0.0064	0.0029	0.0215	0.0037	0.0032	0.0172	0.1655	0.0145	0.0173	0.0069	0.0883	0.0164	0.0073	0.0033	0.0035	0.0938	0.0961	0.0127	0.0064	0.0076	0.0315	0.0068	0.0132	0.1495
16	rs118075513	58929347	1.21	0.250745108472337	3.42	0.108314757127468	0.0185331110079837	0.037328074890177	0.1368	0.064	0.0063	0.003	0.0215	0.0038	0.0032	0.0172	0.1656	0.0145	0.0173	0.0069	0.0884	0.0164	0.0073	0.0033	0.0035	0.0938	0.096	0.0127	0.0064	0.0076	0.0315	0.0068	0.0132	0.1495
16	rs76596578	58939875	1.21	0.250745108472337	3.42	0.108314757127468	0.0222003697348659	0.0473933940621845	0.1366	0.0643	0.0063	0.003	0.0215	0.0039	0.0033	0.0172	0.1652	0.0145	0.0173	0.007	0.089	0.0164	0.0073	0.0033	0.0035	0.0938	0.0953	0.0128	0.0063	0.0077	0.0315	0.0067	0.0133	0.1496
16	rs1020978	58942076	1.21	0.250745108472337	3.41	0.114783892697204	0.0265324821474449	0.0512703801596862	0.1366	0.0644	0.0064	0.003	0.0216	0.004	0.0033	0.0172	0.1651	0.0144	0.0173	0.0069	0.0891	0.0163	0.0073	0.0033	0.0035	0.0938	0.0951	0.0128	0.0063	0.0078	0.0315	0.0067	0.0133	0.1497
16	rs34002685	58944508	1.21	0.250745108472337	3.41	0.114783892697204	0.0234248160825179	0.0442846865317722	0.1367	0.0647	0.0064	0.0032	0.022	0.0044	0.0035	0.0173	0.165	0.0144	0.0171	0.0072	0.089	0.0167	0.0074	0.0037	0.0038	0.0931	0.0939	0.0128	0.0064	0.0079	0.0313	0.0067	0.0136	0.1488
16	rs4609835	58948101	1.2	0.280131383133392	3.41	0.114783892697204	0.029911199977559	0.108265370041192	0.1367	0.065	0.0064	0.0034	0.0224	0.0049	0.0039	0.0175	0.1648	0.0145	0.0166	0.0074	0.0885	0.0179	0.0076	0.004	0.0041	0.0921	0.0924	0.0129	0.0065	0.008	0.0311	0.0067	0.0138	0.1475
16	rs78635141	58955837	1.2	0.280131383133392	3.4	0.121538743628758	0.0344643499707843	0.111466161670666	0.1366	0.065	0.0064	0.0035	0.0224	0.005	0.004	0.0175	0.1648	0.0145	0.0167	0.0074	0.0884	0.018	0.0076	0.004	0.0042	0.0922	0.0921	0.0129	0.0065	0.0079	0.0311	0.0067	0.0138	0.1471
16	rs72794472	58956175	1.2	0.280131383133392	3.4	0.121538743628758	0.0344897862938506	0.110282765224137	0.1366	0.065	0.0064	0.0035	0.0224	0.005	0.004	0.0175	0.1648	0.0145	0.0167	0.0074	0.0884	0.018	0.0076	0.004	0.0042	0.0922	0.0921	0.0129	0.0065	0.008	0.0311	0.0067	0.0138	0.1471
16	rs67391420	58960421	1.2	0.280131383133392	3.41	0.114783892697204	0.0374490245385385	0.126836312387972	0.1366	0.065	0.0064	0.0035	0.0224	0.0051	0.0041	0.0175	0.1648	0.0145	0.0167	0.0075	0.0884	0.0181	0.0076	0.0041	0.0043	0.0923	0.092	0.0129	0.0065	0.008	0.0311	0.0067	0.0138	0.1469
16	rs1370257	58965699	1.2	0.280131383133392	3.41	0.114783892697204	0.0451439305606424	0.151860496844653	0.1365	0.065	0.0064	0.0036	0.0225	0.0052	0.0041	0.0174	0.1647	0.0145	0.0167	0.0075	0.0882	0.0181	0.0076	0.0041	0.0043	0.0924	0.0919	0.0129	0.0065	0.008	0.031	0.0067	0.0139	0.1468
16	rs16960638	58972045	1.2	0.280131383133392	3.41	0.114783892697204	0.0523634316170826	0.108684480987511	0.1363	0.065	0.0065	0.0035	0.0225	0.0052	0.0042	0.0167	0.1652	0.0145	0.0168	0.0076	0.0885	0.018	0.0076	0.0043	0.0044	0.0924	0.0914	0.013	0.0066	0.008	0.031	0.0067	0.0141	0.1466
16	rs9933551	58972489	1.2	0.280131383133392	3.41	0.114783892697204	0.0521268058007299	0.110958399926122	0.1361	0.0649	0.0065	0.0035	0.0225	0.0052	0.0042	0.0166	0.1652	0.0145	0.0168	0.0076	0.0886	0.018	0.0076	0.0043	0.0045	0.0924	0.0914	0.013	0.0066	0.008	0.031	0.0067	0.0141	0.1466
16	rs11859025	58972768	1.2	0.280131383133392	3.41	0.114783892697204	0.0520256148769814	0.0982345859495385	0.1361	0.0649	0.0065	0.0035	0.0225	0.0052	0.0042	0.0166	0.1652	0.0144	0.0168	0.0076	0.0886	0.018	0.0076	0.0043	0.0045	0.0924	0.0914	0.013	0.0066	0.008	0.031	0.0067	0.0141	0.1465
16	rs117070796	58981594	1.2	0.280131383133392	3.4	0.121538743628758	0.0607298806468416	0.1250623182738	0.1358	0.0651	0.0066	0.0037	0.0224	0.0054	0.0045	0.0165	0.165	0.0143	0.0169	0.0076	0.0887	0.0181	0.0076	0.0046	0.0047	0.0924	0.0911	0.0131	0.0066	0.008	0.0309	0.0065	0.0141	0.1461
16	rs78650126	58982639	1.2	0.280131383133392	3.4	0.121538743628758	0.0621039932181011	0.131762517932538	0.1358	0.065	0.0066	0.0037	0.0224	0.0054	0.0045	0.0165	0.165	0.0143	0.0169	0.0076	0.0887	0.0181	0.0076	0.0046	0.0047	0.0924	0.0911	0.0131	0.0067	0.008	0.0309	0.0065	0.0141	0.1462
16	rs10500408	58984737	1.2	0.280131383133392	3.4	0.121538743628758	0.0659535290791429	0.163702091825455	0.1358	0.065	0.0067	0.0037	0.0224	0.0055	0.0046	0.0164	0.1649	0.0142	0.0169	0.0076	0.0887	0.0181	0.0076	0.0047	0.0048	0.0924	0.091	0.0131	0.0067	0.008	0.0309	0.0065	0.0141	0.1461
16	rs7204715	58991713	1.2	0.280131383133392	3.4	0.121538743628758	0.0662696685829814	0.154719472733472	0.1357	0.0651	0.0067	0.0038	0.0224	0.0055	0.0046	0.0164	0.1648	0.0142	0.0169	0.0076	0.0887	0.0181	0.0076	0.0048	0.0048	0.0922	0.091	0.0131	0.0067	0.008	0.0308	0.0064	0.0141	0.1461
16	rs116408797	58992856	1.2	0.280131383133392	3.4	0.121538743628758	0.0663488583283305	0.148078359229789	0.1357	0.0651	0.0067	0.0038	0.0224	0.0055	0.0046	0.0164	0.1648	0.0142	0.0169	0.0076	0.0887	0.0181	0.0076	0.0048	0.0048	0.0922	0.091	0.0131	0.0067	0.008	0.0308	0.0064	0.0141	0.1461
16	rs79273709	58993693	1.2	0.280131383133392	3.4	0.121538743628758	0.0664281100518179	0.141913448067169	0.1357	0.0651	0.0067	0.0038	0.0224	0.0055	0.0046	0.0164	0.1648	0.0142	0.0169	0.0076	0.0887	0.0181	0.0076	0.0048	0.0048	0.0922	0.091	0.0131	0.0067	0.008	0.0308	0.0064	0.0142	0.1462
16	rs1437194	59000291	1.2	0.280131383133392	3.4	0.121538743628758	0.069894777891312	0.162046727378136	0.1355	0.0652	0.0067	0.0038	0.0224	0.0056	0.0047	0.0163	0.1651	0.0142	0.017	0.0076	0.0886	0.0181	0.0076	0.0048	0.0048	0.0921	0.0908	0.0131	0.0066	0.008	0.0308	0.0063	0.0142	0.1466
16	rs1865972	59000688	1.2	0.280131383133392	3.4	0.121538743628758	0.0723399746084038	0.16722706395609	0.1355	0.0652	0.0067	0.0038	0.0224	0.0056	0.0047	0.0163	0.1651	0.0142	0.017	0.0076	0.0887	0.0181	0.0076	0.0048	0.0048	0.092	0.0907	0.0131	0.0066	0.008	0.0308	0.0063	0.0142	0.1465
16	rs4785011	59005027	1.21	0.250745108472337	3.4	0.121538743628758	0.058935330141603	0.102054029174501	0.1357	0.0656	0.0066	0.004	0.0224	0.0056	0.0047	0.0159	0.1642	0.0144	0.017	0.0076	0.0881	0.018	0.0077	0.0049	0.0049	0.0919	0.0916	0.0131	0.0064	0.008	0.0302	0.0065	0.0141	0.1469
16	rs112799599	59009303	1.21	0.250745108472337	3.4	0.121538743628758	0.0521436837917787	0.130142647632455	0.1356	0.066	0.0066	0.0043	0.0224	0.0057	0.0048	0.0159	0.1632	0.0147	0.0169	0.0079	0.0876	0.018	0.0077	0.0051	0.0051	0.0916	0.0923	0.013	0.0065	0.0082	0.0296	0.0064	0.014	0.1468
16	rs1579637	59009609	1.21	0.250745108472337	3.4	0.121538743628758	0.051137487048655	0.145732010383225	0.1357	0.066	0.0066	0.0043	0.0224	0.0058	0.0049	0.0159	0.1631	0.0147	0.0169	0.0079	0.0875	0.018	0.0078	0.0051	0.0051	0.0915	0.0924	0.013	0.0065	0.0082	0.0295	0.0064	0.014	0.1468
16	rs9927197	59010778	1.21	0.250745108472337	3.42	0.108314757127468	0.0654419143579298	0.155964265666792	0.1359	0.0663	0.0065	0.0042	0.0224	0.0058	0.0049	0.0158	0.1628	0.0148	0.0169	0.0079	0.0873	0.0181	0.0078	0.0052	0.0051	0.0913	0.0927	0.0129	0.0065	0.0082	0.0294	0.0062	0.014	0.1469
16	rs73548019	59017755	1.21	0.250745108472337	3.42	0.108314757127468	0.0682075234261823	0.16068795149121	0.1359	0.0664	0.0065	0.0041	0.0224	0.0058	0.005	0.0158	0.1629	0.0148	0.0169	0.0079	0.0873	0.0182	0.0078	0.0052	0.0051	0.0913	0.0927	0.0129	0.0065	0.0082	0.0294	0.0062	0.014	0.1469
16	rs7202228	59020382	1.21	0.250745108472337	3.4	0.121538743628758	0.0568895565699024	0.144703912858457	0.136	0.0664	0.0066	0.0041	0.0224	0.0057	0.005	0.0157	0.1629	0.0147	0.0169	0.0079	0.0872	0.0182	0.008	0.0052	0.0052	0.0912	0.0927	0.0128	0.0064	0.0082	0.0294	0.0064	0.014	0.1469
16	rs7203978	59021396	1.21	0.250745108472337	3.4	0.121538743628758	0.0445949628622256	0.160784872734272	0.136	0.0666	0.0065	0.0042	0.0224	0.0057	0.005	0.0158	0.163	0.0147	0.017	0.0079	0.087	0.0182	0.008	0.0052	0.0053	0.0911	0.0926	0.0127	0.0064	0.0082	0.0294	0.0064	0.014	0.1467
16	rs116997330	59029950	1.22	0.223600634562227	3.4	0.121538743628758	0.247609914206393	0.74213491276711	0.136	0.071	0.0057	0.0053	0.0229	0.0056	0.0066	0.0166	0.1599	0.0143	0.0163	0.0079	0.0874	0.0194	0.0089	0.0056	0.0061	0.0856	0.0952	0.0119	0.0059	0.0077	0.0264	0.0061	0.0137	0.1481
16	rs7202257	59034107	1.21	0.250745108472337	3.4	0.121538743628758	0.154955721118883	0.402867116363257	0.1361	0.0726	0.0055	0.0051	0.0219	0.0051	0.0056	0.017	0.1606	0.0141	0.016	0.0078	0.0881	0.0192	0.0091	0.0052	0.0056	0.0849	0.0965	0.0117	0.0058	0.0076	0.0256	0.0059	0.0137	0.1492
16	rs78869624	59034592	1.21	0.250745108472337	3.4	0.121538743628758	0.154418411618046	0.401185530752276	0.1362	0.0726	0.0055	0.0051	0.0219	0.0051	0.0056	0.017	0.1607	0.0141	0.016	0.0078	0.0881	0.0192	0.0091	0.0051	0.0056	0.0849	0.0965	0.0117	0.0058	0.0076	0.0256	0.0059	0.0137	0.1492
16	rs77991685	59034809	1.21	0.250745108472337	3.4	0.121538743628758	0.152879782097282	0.400151669941544	0.1362	0.0726	0.0055	0.0051	0.0219	0.0051	0.0056	0.017	0.1607	0.0141	0.0159	0.0078	0.0881	0.0192	0.0091	0.0051	0.0056	0.0849	0.0965	0.0117	0.0058	0.0076	0.0256	0.0059	0.0137	0.1492
16	rs9972774	59037493	1.21	0.250745108472337	3.39	0.128586294370088	0.14451538026251	0.382434387198341	0.1363	0.0727	0.0055	0.0051	0.0219	0.0051	0.0056	0.0168	0.1607	0.0141	0.0159	0.0078	0.0881	0.0191	0.0091	0.0051	0.0055	0.085	0.0967	0.0117	0.0059	0.0076	0.0255	0.0059	0.0137	0.1494
16	rs7188913	59040360	1.21	0.250745108472337	3.39	0.128586294370088	0.134629713022208	0.373660076557514	0.1367	0.0727	0.0055	0.0051	0.0218	0.0051	0.0055	0.0168	0.1608	0.014	0.0159	0.0078	0.0881	0.0192	0.0091	0.0051	0.0055	0.0849	0.0966	0.0116	0.0059	0.0076	0.0255	0.0059	0.0136	0.1495
16	rs7189288	59041233	1.21	0.250745108472337	3.39	0.128586294370088	0.128622448968656	0.361297182392564	0.1368	0.0727	0.0055	0.0051	0.0218	0.0051	0.0054	0.0168	0.1608	0.014	0.0159	0.0078	0.0882	0.0192	0.0091	0.0051	0.0054	0.0849	0.0966	0.0116	0.0059	0.0076	0.0255	0.0059	0.0136	0.1496
16	rs1898365	59041361	1.21	0.250745108472337	3.39	0.128586294370088	0.125695643898935	0.379757912824782	0.1368	0.0727	0.0055	0.0051	0.0218	0.0051	0.0055	0.0168	0.1608	0.014	0.0159	0.0078	0.0882	0.0192	0.0091	0.0051	0.0054	0.0852	0.0965	0.0114	0.0059	0.0076	0.0255	0.0059	0.0136	0.1496
16	rs117218467	59043630	1.21	0.250745108472337	3.39	0.128586294370088	0.123953276184662	0.37607049208189	0.1368	0.0727	0.0055	0.0051	0.0218	0.0051	0.0054	0.0169	0.1608	0.014	0.0159	0.0078	0.0883	0.0192	0.0091	0.0051	0.0054	0.0852	0.0966	0.0114	0.0059	0.0075	0.0255	0.0059	0.0136	0.1496
16	rs16960775	59044591	1.2	0.280131383133392	3.39	0.128586294370088	0.127901902342141	0.383072416048527	0.1369	0.0731	0.0054	0.0051	0.0216	0.0049	0.0052	0.017	0.1611	0.0139	0.0157	0.0078	0.089	0.019	0.009	0.0052	0.0052	0.0849	0.0971	0.0112	0.0061	0.0073	0.0253	0.0058	0.0136	0.1495
16	rs73550006	59045060	1.2	0.280131383133392	3.39	0.128586294370088	0.134908112512357	0.439808762865384	0.1366	0.0734	0.0054	0.0051	0.0215	0.005	0.005	0.0172	0.1621	0.0139	0.0155	0.0077	0.0895	0.0189	0.0087	0.005	0.0053	0.0847	0.0971	0.0114	0.0061	0.0071	0.025	0.0057	0.0136	0.1498
16	rs8051041	59045198	1.2	0.280131383133392	3.39	0.128586294370088	0.125369674206897	0.465583084261449	0.1364	0.0735	0.0054	0.0051	0.0214	0.005	0.0049	0.0173	0.1625	0.0139	0.0155	0.0077	0.0895	0.0189	0.0085	0.005	0.0052	0.0849	0.0972	0.0114	0.0061	0.007	0.0249	0.0057	0.0137	0.1499
16	rs62065038	59049858	1.19	0.311838986457593	3.39	0.128586294370088	0.111589446517454	0.312465849071451	0.1361	0.0744	0.005	0.0045	0.0208	0.0048	0.0042	0.0171	0.1642	0.0138	0.0152	0.0074	0.0891	0.0186	0.0082	0.0044	0.0044	0.0863	0.0982	0.0115	0.006	0.0066	0.0246	0.0056	0.0142	0.1509
16	rs16960789	59055838	1.19	0.311838986457593	3.39	0.128586294370088	0.112557071559419	0.293505109976614	0.1362	0.0745	0.005	0.0045	0.0207	0.0047	0.0041	0.0171	0.1644	0.0138	0.0152	0.0074	0.0891	0.0186	0.0082	0.0043	0.0043	0.0865	0.0983	0.0116	0.006	0.0066	0.0245	0.0055	0.0142	0.151
16	rs4785018	59061365	1.19	0.311838986457593	3.39	0.128586294370088	0.11461987737875	0.284920754151738	0.1361	0.0746	0.005	0.0044	0.0207	0.0047	0.0041	0.0172	0.1646	0.0138	0.0151	0.0074	0.0891	0.0185	0.0082	0.0043	0.0042	0.0866	0.0984	0.0116	0.006	0.0066	0.0245	0.0055	0.0142	0.151
16	rs79108241	59061914	1.19	0.311838986457593	3.39	0.128586294370088	0.114956559866493	0.284218648692039	0.1361	0.0746	0.005	0.0044	0.0207	0.0047	0.0041	0.0172	0.1646	0.0138	0.0151	0.0074	0.0891	0.0185	0.0082	0.0043	0.0042	0.0866	0.0984	0.0116	0.006	0.0066	0.0245	0.0055	0.0142	0.151
16	rs1865970	59067627	1.19	0.311838986457593	3.39	0.128586294370088	0.114928479809725	0.276878674942021	0.1361	0.0747	0.005	0.0044	0.0207	0.0047	0.004	0.0172	0.1646	0.0138	0.0152	0.0074	0.0891	0.0185	0.0082	0.0043	0.0042	0.0867	0.0984	0.0116	0.006	0.0066	0.0245	0.0055	0.0143	0.151
16	rs118097613	59075114	1.19	0.311838986457593	3.39	0.128586294370088	0.118728811478049	0.25635159060674	0.1361	0.0748	0.005	0.0044	0.0207	0.0047	0.0039	0.0173	0.1647	0.0138	0.0152	0.0074	0.0891	0.0185	0.0082	0.0042	0.0041	0.0867	0.0985	0.0115	0.0059	0.0066	0.0245	0.0055	0.0144	0.1509
16	rs1469912	59084787	1.18	0.345943801679723	3.38	0.135933471893229	0.127961854250459	0.247227084769851	0.1361	0.0749	0.005	0.0043	0.0207	0.0047	0.0039	0.0173	0.1648	0.0137	0.0152	0.0074	0.0891	0.0185	0.0083	0.0042	0.004	0.0867	0.0986	0.0116	0.0059	0.0065	0.0244	0.0055	0.0145	0.1508
16	rs116890612	59086296	1.18	0.345943801679723	3.38	0.135933471893229	0.12877287149879	0.247675215918046	0.1361	0.0749	0.005	0.0043	0.0206	0.0047	0.0039	0.0173	0.1648	0.0137	0.0152	0.0074	0.0891	0.0185	0.0083	0.0042	0.004	0.0867	0.0986	0.0116	0.0059	0.0065	0.0244	0.0055	0.0145	0.1508
16	rs12444537	59090095	1.18	0.345943801679723	3.38	0.135933471893229	0.130404219958189	0.246443475904627	0.136	0.075	0.0049	0.0043	0.0206	0.0047	0.0038	0.0173	0.1648	0.0137	0.0152	0.0074	0.0891	0.0185	0.0083	0.0042	0.004	0.0867	0.0986	0.0116	0.0059	0.0065	0.0245	0.0055	0.0145	0.1508
16	rs190849466	59092234	1.18	0.345943801679723	3.37	0.143587140072381	0.131803689644875	0.249470313126324	0.136	0.075	0.0049	0.0043	0.0206	0.0047	0.0038	0.0173	0.1648	0.0137	0.0152	0.0074	0.0891	0.0185	0.0083	0.0042	0.004	0.0867	0.0986	0.0116	0.0059	0.0065	0.0245	0.0055	0.0145	0.1508
16	rs7500205	59094461	1.18	0.345943801679723	3.37	0.143587140072381	0.132476191382959	0.245213689870004	0.136	0.075	0.0049	0.0043	0.0206	0.0047	0.0038	0.0173	0.1648	0.0138	0.0152	0.0074	0.0891	0.0185	0.0083	0.0042	0.004	0.0867	0.0986	0.0116	0.0059	0.0065	0.0245	0.0055	0.0145	0.1508
16	rs35015989	59097607	1.18	0.345943801679723	3.37	0.143587140072381	0.122897396615761	0.21759003357919	0.1359	0.075	0.005	0.0043	0.0207	0.0047	0.0038	0.0174	0.1648	0.0138	0.0153	0.0074	0.0891	0.0185	0.0083	0.0042	0.004	0.0868	0.0985	0.0116	0.0059	0.0065	0.0245	0.0055	0.0145	0.1508
16	rs4133364	59098285	1.18	0.345943801679723	3.37	0.143587140072381	0.121759730714265	0.217805015442632	0.1358	0.075	0.005	0.0043	0.0207	0.0047	0.0038	0.0174	0.1649	0.0138	0.0153	0.0074	0.089	0.0185	0.0083	0.0042	0.004	0.0869	0.0985	0.0116	0.0059	0.0065	0.0245	0.0055	0.0145	0.1508
16	rs12921248	59101340	1.18	0.345943801679723	3.37	0.143587140072381	0.121556216812483	0.210322435071209	0.1357	0.075	0.005	0.0043	0.0207	0.0047	0.0038	0.0174	0.1649	0.0138	0.0153	0.0074	0.089	0.0185	0.0083	0.0042	0.0039	0.0869	0.0984	0.0116	0.0059	0.0065	0.0245	0.0055	0.0145	0.1508
16	rs115714580	59124681	1.18	0.345943801679723	3.36	0.151554094423325	0.124512763716078	0.182598724583481	0.1355	0.0751	0.005	0.0042	0.0207	0.0046	0.0038	0.0174	0.1649	0.0138	0.0154	0.0075	0.0894	0.0185	0.0083	0.0041	0.0039	0.0869	0.0984	0.0117	0.0059	0.0065	0.0245	0.0055	0.0144	0.1507
16	rs35575319	59126918	1.18	0.345943801679723	3.36	0.151554094423325	0.122429881675441	0.179064177769424	0.1354	0.0751	0.005	0.0042	0.0207	0.0046	0.0037	0.0175	0.1649	0.0138	0.0154	0.0075	0.0894	0.0185	0.0083	0.0041	0.0039	0.0868	0.0984	0.0117	0.0059	0.0065	0.0245	0.0056	0.0143	0.1507
16	rs80178839	59143505	1.18	0.345943801679723	3.34	0.168454672892635	0.12336599748046	0.170679278220969	0.1353	0.0751	0.0049	0.0042	0.0207	0.0046	0.0037	0.0175	0.1649	0.0138	0.0154	0.0075	0.0895	0.0185	0.0083	0.0041	0.0039	0.0868	0.0984	0.0117	0.0059	0.0065	0.0244	0.0056	0.0143	0.1507
16	rs76788392	59153064	1.18	0.345943801679723	3.34	0.168454672892635	0.118128225712375	0.165069777592958	0.1352	0.0751	0.0049	0.0042	0.0208	0.0046	0.0038	0.0175	0.165	0.0139	0.0155	0.0075	0.0895	0.0185	0.0083	0.0041	0.0038	0.0868	0.0982	0.0117	0.0058	0.0065	0.0245	0.0056	0.0143	0.1508
16	rs118161945	59153568	1.18	0.345943801679723	3.33	0.177401503992083	0.118242479265848	0.164190091256066	0.1352	0.0751	0.0049	0.0042	0.0208	0.0046	0.0038	0.0175	0.165	0.0139	0.0155	0.0075	0.0895	0.0185	0.0083	0.0041	0.0038	0.0868	0.0982	0.0117	0.0058	0.0065	0.0245	0.0056	0.0143	0.1508
16	rs78911275	59154620	1.18	0.345943801679723	3.33	0.177401503992083	0.118528409059281	0.162338419146868	0.1352	0.0751	0.0049	0.0042	0.0208	0.0046	0.0038	0.0175	0.165	0.0139	0.0155	0.0075	0.0895	0.0185	0.0083	0.0041	0.0038	0.0868	0.0982	0.0117	0.0058	0.0065	0.0245	0.0056	0.0143	0.1508
16	rs79559058	59159831	1.18	0.345943801679723	3.33	0.177401503992083	0.120137432038465	0.157597423766489	0.1352	0.0751	0.0049	0.0041	0.0208	0.0046	0.0037	0.0175	0.165	0.0139	0.0155	0.0075	0.0896	0.0185	0.0083	0.0041	0.0038	0.0867	0.0982	0.0117	0.0058	0.0065	0.0245	0.0056	0.0143	0.1508
16	rs62060332	59177709	1.18	0.345943801679723	3.33	0.177401503992083	0.122021696617249	0.136666311100549	0.135	0.0752	0.0049	0.0041	0.0207	0.0046	0.0037	0.0174	0.165	0.0139	0.0155	0.0075	0.0898	0.0185	0.0083	0.004	0.0037	0.0867	0.0982	0.0118	0.0058	0.0065	0.0245	0.0056	0.0143	0.1509
16	rs67602324	59185953	1.18	0.345943801679723	3.33	0.177401503992083	0.142395950911372	0.0988806819688679	0.1344	0.0753	0.005	0.0039	0.0206	0.0047	0.0036	0.0173	0.1649	0.0141	0.0155	0.0075	0.0905	0.0188	0.0084	0.004	0.0036	0.0865	0.098	0.0119	0.0059	0.0065	0.0247	0.0056	0.0143	0.151
16	rs72784178	59187457	1.18	0.345943801679723	3.33	0.177401503992083	0.144225267121447	0.0983152572571123	0.1343	0.0753	0.005	0.0039	0.0206	0.0047	0.0036	0.0173	0.1649	0.0141	0.0155	0.0075	0.0905	0.0188	0.0084	0.004	0.0036	0.0865	0.098	0.0119	0.0059	0.0065	0.0247	0.0056	0.0143	0.151
16	rs67443635	59190357	1.18	0.345943801679723	3.33	0.177401503992083	0.144741264052439	0.0994473743104156	0.1343	0.0754	0.005	0.0039	0.0206	0.0047	0.0036	0.0173	0.1648	0.0141	0.0155	0.0075	0.0906	0.0188	0.0084	0.004	0.0036	0.0865	0.0979	0.0119	0.0059	0.0065	0.0248	0.0056	0.0143	0.151
16	rs4785022	59190700	1.18	0.345943801679723	3.33	0.177401503992083	0.144676704375955	0.100340444929132	0.1343	0.0754	0.005	0.0039	0.0206	0.0047	0.0036	0.0173	0.1648	0.0141	0.0155	0.0075	0.0906	0.0188	0.0084	0.004	0.0036	0.0865	0.0979	0.0119	0.0059	0.0065	0.0248	0.0056	0.0143	0.151
16	rs78681162	59193980	1.18	0.345943801679723	3.33	0.177401503992083	0.126825678396945	0.0991233950663608	0.1342	0.0756	0.005	0.0038	0.0205	0.0045	0.0036	0.0172	0.1648	0.0141	0.0155	0.0074	0.0904	0.0188	0.0084	0.004	0.0036	0.0867	0.098	0.012	0.006	0.0065	0.0247	0.0056	0.0142	0.1513
16	rs67662764	59194763	1.18	0.345943801679723	3.33	0.177401503992083	0.113362721357569	0.0929680434291591	0.1342	0.0756	0.0049	0.0038	0.0206	0.0045	0.0036	0.0173	0.1647	0.0141	0.0156	0.0074	0.0904	0.0188	0.0085	0.004	0.0035	0.0866	0.098	0.0119	0.006	0.0065	0.0249	0.0056	0.0142	0.1515
16	rs74020408	59196067	1.18	0.345943801679723	3.33	0.177401503992083	0.0724657693892172	0.0793473405908469	0.1342	0.0757	0.005	0.0036	0.0205	0.0042	0.0036	0.0173	0.1647	0.014	0.0156	0.007	0.09	0.0189	0.0084	0.0039	0.0034	0.087	0.098	0.0119	0.0061	0.0066	0.025	0.0055	0.0143	0.1521
16	rs7194050	59197916	1.18	0.345943801679723	3.33	0.177401503992083	0.0676243335459699	0.0697490304013639	0.1337	0.0758	0.0051	0.0037	0.0205	0.0043	0.0037	0.0174	0.1646	0.014	0.0156	0.0073	0.0895	0.0188	0.0085	0.004	0.0034	0.0867	0.0982	0.012	0.0063	0.0067	0.0251	0.0055	0.0143	0.152
16	rs11648712	59200735	1.18	0.345943801679723	3.32	0.186688027238402	0.070325942857552	0.0793473405908469	0.1336	0.0756	0.0051	0.0039	0.0205	0.0044	0.0038	0.0174	0.1645	0.0141	0.0156	0.0073	0.0894	0.0188	0.0085	0.0041	0.0034	0.0865	0.0983	0.0119	0.0064	0.0068	0.0249	0.0054	0.0143	0.1521
16	rs8051529	59203276	1.18	0.345943801679723	3.32	0.186688027238402	0.0688751385608955	0.0726535170803705	0.1337	0.0756	0.0051	0.0038	0.0205	0.0044	0.0038	0.0174	0.1641	0.014	0.0156	0.0073	0.0891	0.0189	0.0085	0.0041	0.0034	0.0866	0.0984	0.0118	0.0064	0.0068	0.0248	0.0055	0.0143	0.1523
16	rs57317446	59206366	1.18	0.345943801679723	3.31	0.196320630125924	0.064000057662375	0.0644283606825479	0.1341	0.076	0.0052	0.0038	0.0206	0.0045	0.0038	0.0178	0.1626	0.014	0.0157	0.0072	0.0874	0.0193	0.0086	0.004	0.0033	0.0867	0.0988	0.0116	0.0065	0.0068	0.0246	0.0054	0.0145	0.1538
16	rs9939250	59207908	1.18	0.345943801679723	3.26	0.249891789602986	0.0626936726124323	0.06093606042113	0.1339	0.0761	0.0052	0.0038	0.0207	0.0045	0.0039	0.0178	0.1627	0.0139	0.0157	0.0072	0.0872	0.0194	0.0086	0.0041	0.0034	0.0866	0.0987	0.0117	0.0066	0.0068	0.0245	0.0055	0.0144	0.1538
16	rs78994225	59214216	1.19	0.311838986457593	3.25	0.261729658797372	0.0621988542997368	0.0440538632783374	0.1335	0.0761	0.0052	0.0037	0.0206	0.0045	0.0038	0.0179	0.162	0.0138	0.0158	0.0073	0.0871	0.0196	0.0087	0.0041	0.0034	0.0865	0.0994	0.0116	0.0066	0.0068	0.0245	0.0057	0.0145	0.1537
16	rs4238807	59223066	1.18	0.345943801679723	3.24	0.273955600409011	0.0608607651641788	0.0114681610084472	0.1325	0.0764	0.0052	0.0036	0.0204	0.0044	0.0037	0.0183	0.16	0.0134	0.0161	0.0075	0.0866	0.0203	0.0089	0.0043	0.0034	0.0862	0.1012	0.0113	0.007	0.0069	0.0244	0.0064	0.0146	0.1533
16	rs62057975	59225593	1.18	0.345943801679723	3.24	0.273955600409011	0.063171899630838	0.0119266993199836	0.1325	0.0764	0.0052	0.0036	0.0204	0.0044	0.0037	0.0183	0.16	0.0134	0.0161	0.0076	0.0866	0.0204	0.0089	0.0043	0.0034	0.0862	0.1013	0.0113	0.007	0.0069	0.0244	0.0064	0.0146	0.1533
16	rs11643282	59228386	1.18	0.345943801679723	3.24	0.273955600409011	0.0624078849967892	0.0117421898049741	0.1325	0.0764	0.0052	0.0036	0.0204	0.0044	0.0037	0.0183	0.16	0.0134	0.0161	0.0076	0.0865	0.0204	0.0089	0.0043	0.0034	0.0862	0.1012	0.0113	0.007	0.0069	0.0244	0.0064	0.0146	0.1534
16	rs35950258	59229961	1.19	0.311838986457593	3.24	0.273955600409011	0.0604686703283711	0.0117421898049741	0.1326	0.0764	0.0052	0.0036	0.0204	0.0043	0.0037	0.0183	0.1601	0.0134	0.0161	0.0076	0.0865	0.0204	0.0089	0.0043	0.0034	0.0861	0.1012	0.0113	0.007	0.007	0.0244	0.0063	0.0146	0.1534
16	rs9927766	59234144	1.19	0.311838986457593	3.24	0.273955600409011	0.0572301806711355	0.0120195006644638	0.1328	0.0763	0.0052	0.0036	0.0204	0.0042	0.0037	0.0183	0.1602	0.0135	0.0162	0.0075	0.0865	0.0205	0.009	0.0043	0.0034	0.086	0.1013	0.0113	0.007	0.007	0.0243	0.0061	0.0145	0.1536
16	rs9932949	59235441	1.19	0.311838986457593	3.24	0.273955600409011	0.0655990559652414	0.0107534968452045	0.1328	0.0763	0.0053	0.0036	0.0204	0.0042	0.0037	0.0183	0.1601	0.0134	0.0162	0.0075	0.0864	0.0205	0.0091	0.0043	0.0034	0.0856	0.1013	0.0113	0.0071	0.007	0.0244	0.0061	0.0146	0.1536
16	rs4427784	59236247	1.19	0.311838986457593	3.23	0.286575202599778	0.0702231278516762	0.00800374386531037	0.1329	0.0761	0.0053	0.0036	0.0204	0.0042	0.0036	0.0183	0.1601	0.0134	0.0162	0.0075	0.0864	0.0206	0.0091	0.0043	0.0034	0.0855	0.1013	0.0113	0.0071	0.007	0.0244	0.0062	0.0146	0.1536
16	rs11639585	59238307	1.19	0.311838986457593	3.23	0.286575202599778	0.0746046497010386	0.00216766981496558	0.133	0.076	0.0054	0.0034	0.0203	0.0041	0.0034	0.0184	0.1594	0.0134	0.0164	0.0075	0.0865	0.0207	0.0091	0.0043	0.0033	0.0852	0.1015	0.0115	0.0073	0.007	0.0246	0.0064	0.0146	0.1536
16	rs12925511	59241318	1.19	0.311838986457593	3.22	0.299593947381755	0.121556216812483	0.000469327338919269	0.1333	0.0767	0.0057	0.003	0.0202	0.0039	0.0031	0.0186	0.1582	0.0132	0.0164	0.0073	0.0868	0.0206	0.0092	0.0045	0.003	0.0852	0.102	0.012	0.0077	0.007	0.0245	0.0065	0.015	0.1531
16	rs58221203	59251894	1.18	0.345943801679723	3.22	0.299593947381755	0.304580061537553	0.000428453980682556	0.1331	0.0773	0.0061	0.0025	0.0201	0.0037	0.0027	0.0188	0.1566	0.013	0.0164	0.007	0.0871	0.0202	0.0094	0.0046	0.0027	0.0852	0.1033	0.0123	0.0081	0.0071	0.0241	0.0066	0.0153	0.1532
16	rs7187664	59253397	1.18	0.345943801679723	3.22	0.299593947381755	0.295135482008626	0.000270473313691228	0.1331	0.0773	0.0061	0.0025	0.0201	0.0037	0.0026	0.0188	0.1566	0.013	0.0164	0.007	0.0871	0.0202	0.0094	0.0046	0.0027	0.0852	0.1034	0.0124	0.0081	0.0071	0.0241	0.0067	0.0152	0.1532
16	rs75562424	59270485	1.18	0.345943801679723	3.22	0.299593947381755	0.300227636031881	0.000824344906932081	0.1329	0.0774	0.0061	0.0025	0.02	0.0037	0.0026	0.0188	0.1566	0.013	0.0165	0.007	0.0871	0.0202	0.0094	0.0046	0.0027	0.0853	0.1034	0.0124	0.0081	0.0071	0.0241	0.0067	0.0152	0.1532
16	rs75844456	59274734	1.18	0.345943801679723	3.22	0.299593947381755	0.29499067239136	0.00114306343409057	0.1324	0.0774	0.0061	0.0024	0.02	0.0036	0.0025	0.0187	0.157	0.0129	0.0167	0.007	0.0871	0.0202	0.0094	0.0045	0.0026	0.0855	0.1033	0.0125	0.0081	0.0072	0.0243	0.0067	0.0152	0.1532
16	rs118140688	59303044	1.18	0.345943801679723	3.22	0.299593947381755	0.270417626877006	0.000883395262868901	0.1321	0.0774	0.0061	0.0024	0.02	0.0035	0.0025	0.0186	0.1572	0.013	0.0167	0.007	0.0873	0.0202	0.0094	0.0044	0.0026	0.0858	0.1031	0.0126	0.0081	0.0072	0.0244	0.0066	0.0152	0.1533
16	rs10492913	59304454	1.18	0.345943801679723	3.22	0.299593947381755	0.271662886272341	0.000875886930428015	0.1321	0.0774	0.0061	0.0024	0.02	0.0035	0.0025	0.0186	0.1572	0.013	0.0167	0.007	0.0874	0.0202	0.0094	0.0044	0.0026	0.0858	0.1031	0.0126	0.0081	0.0072	0.0244	0.0065	0.0152	0.1533
16	rs12445531	59316404	1.18	0.345943801679723	3.22	0.299593947381755	0.266974799469717	0.00100850233485945	0.1321	0.0774	0.0061	0.0024	0.02	0.0035	0.0025	0.0186	0.1573	0.013	0.0167	0.007	0.0874	0.0202	0.0094	0.0044	0.0026	0.0858	0.1032	0.0125	0.0081	0.0072	0.0244	0.0065	0.0152	0.1533
16	rs118107189	59328491	1.18	0.345943801679723	3.22	0.299593947381755	0.265102815882586	0.00111710721137986	0.1321	0.0772	0.0061	0.0023	0.02	0.0035	0.0024	0.0185	0.1574	0.013	0.0167	0.007	0.0874	0.0202	0.0094	0.0043	0.0026	0.086	0.1034	0.0125	0.0081	0.0072	0.0243	0.0065	0.0152	0.1533
16	rs12149949	59331715	1.18	0.345943801679723	3.22	0.299593947381755	0.254421935890704	0.00100040752233684	0.1319	0.0771	0.0061	0.0023	0.0199	0.0034	0.0024	0.0185	0.1575	0.013	0.0167	0.007	0.0875	0.0202	0.0094	0.0043	0.0025	0.0861	0.1035	0.0125	0.0081	0.0072	0.0243	0.0065	0.0152	0.1533
16	rs2036807	59331902	1.17	0.382518045708746	3.22	0.299593947381755	0.250870591688819	0.000838890071058367	0.132	0.077	0.0061	0.0023	0.0199	0.0034	0.0024	0.0185	0.1575	0.013	0.0167	0.007	0.0874	0.0202	0.0094	0.0043	0.0025	0.0862	0.1035	0.0125	0.0081	0.0071	0.0244	0.0065	0.0152	0.1534
16	rs56368750	59333417	1.17	0.382518045708746	3.22	0.299593947381755	0.255180112406481	0.00114306343409057	0.1319	0.077	0.0061	0.0023	0.0199	0.0034	0.0024	0.0185	0.1575	0.013	0.0167	0.007	0.0875	0.0202	0.0094	0.0043	0.0025	0.0862	0.1035	0.0125	0.0081	0.0071	0.0244	0.0065	0.0152	0.1534
16	rs4784075	59335284	1.17	0.382518045708746	3.22	0.299593947381755	0.255046227039177	0.0012686578789754	0.1319	0.0771	0.0061	0.0023	0.0199	0.0034	0.0024	0.0185	0.1576	0.013	0.0167	0.007	0.0875	0.0202	0.0094	0.0043	0.0025	0.0861	0.1035	0.0125	0.0081	0.0071	0.0244	0.0065	0.0152	0.1534
16	rs17185953	59353394	1.18	0.345943801679723	3.22	0.299593947381755	0.313334535787585	0.00490544031988785	0.1315	0.0771	0.0061	0.0021	0.0199	0.0033	0.0024	0.0186	0.1574	0.013	0.0167	0.0071	0.0876	0.0203	0.0094	0.0043	0.0025	0.0863	0.1036	0.0126	0.0081	0.0072	0.0245	0.0065	0.0151	0.1531
16	rs117506111	59367885	1.18	0.345943801679723	3.22	0.299593947381755	0.317033379836075	0.00480882420452878	0.1313	0.0771	0.0061	0.0021	0.0199	0.0034	0.0024	0.0185	0.1574	0.013	0.0167	0.0071	0.0877	0.0203	0.0094	0.0043	0.0025	0.0863	0.1037	0.0126	0.0082	0.0073	0.0245	0.0065	0.0151	0.1529
16	rs56176679	59370367	1.18	0.345943801679723	3.22	0.299593947381755	0.315431077680907	0.004770465624889	0.1312	0.0771	0.0061	0.0022	0.0199	0.0034	0.0024	0.0185	0.1574	0.013	0.0167	0.0071	0.0877	0.0203	0.0094	0.0043	0.0025	0.0864	0.1037	0.0126	0.0082	0.0073	0.0245	0.0065	0.0151	0.1529
16	rs117670871	59372016	1.18	0.345943801679723	3.21	0.313017210102667	0.31673262309883	0.00484734726560563	0.1312	0.0771	0.0061	0.0022	0.0199	0.0034	0.0024	0.0185	0.1574	0.013	0.0167	0.0071	0.0877	0.0203	0.0094	0.0043	0.0025	0.0864	0.1037	0.0126	0.0082	0.0073	0.0245	0.0065	0.0151	0.1529
16	rs2113220	59389266	1.17	0.382518045708746	3.21	0.313017210102667	0.31683285867687	0.00231995385091221	0.1305	0.0768	0.0062	0.0022	0.0199	0.0035	0.0025	0.0186	0.1574	0.013	0.0166	0.0072	0.0879	0.0203	0.0095	0.0045	0.0025	0.0865	0.1038	0.0128	0.0084	0.0075	0.0244	0.0066	0.0152	0.1521
16	rs67689858	59390195	1.17	0.382518045708746	3.17	0.370859203571921	0.316482107080502	0.00226855755860148	0.1305	0.0768	0.0062	0.0023	0.0199	0.0035	0.0025	0.0186	0.1574	0.013	0.0166	0.0073	0.0879	0.0203	0.0095	0.0045	0.0025	0.0865	0.1039	0.0128	0.0084	0.0075	0.0244	0.0066	0.0152	0.1521
16	rs8044360	59393690	1.17	0.382518045708746	3.17	0.370859203571921	0.318438894294384	0.00202108480483968	0.1305	0.0768	0.0062	0.0023	0.0199	0.0035	0.0025	0.0186	0.1574	0.013	0.0166	0.0073	0.088	0.0204	0.0095	0.0045	0.0025	0.0865	0.1039	0.0128	0.0084	0.0075	0.0244	0.0066	0.0152	0.152
16	rs117029544	59403302	1.17	0.382518045708746	3.17	0.370859203571921	0.317534974386708	0.00255912447907442	0.1304	0.0767	0.0062	0.0023	0.0199	0.0035	0.0026	0.0186	0.1574	0.013	0.0166	0.0073	0.088	0.0204	0.0095	0.0045	0.0025	0.0865	0.1039	0.0128	0.0084	0.0076	0.0244	0.0066	0.0152	0.1519
16	rs34843420	59404003	1.17	0.382518045708746	3.17	0.370859203571921	0.312438270878871	0.00242465617915284	0.1304	0.0767	0.0062	0.0023	0.0199	0.0035	0.0026	0.0186	0.1574	0.013	0.0166	0.0073	0.088	0.0204	0.0095	0.0046	0.0025	0.0865	0.1039	0.0128	0.0084	0.0076	0.0245	0.0066	0.0152	0.1519
16	rs29862	59407011	1.17	0.382518045708746	3.17	0.370859203571921	0.327450216651872	0.00580004494164779	0.1303	0.0767	0.0062	0.0022	0.0199	0.0035	0.0025	0.0185	0.1574	0.013	0.0166	0.0073	0.088	0.0203	0.0095	0.0045	0.0025	0.0865	0.1038	0.0128	0.0084	0.0076	0.0245	0.0066	0.0152	0.152
16	rs12933569	59410752	1.17	0.382518045708746	3.17	0.370859203571921	0.355962641335049	0.0131939373645986	0.1299	0.0768	0.0063	0.0022	0.0198	0.0035	0.0025	0.0185	0.1575	0.013	0.0166	0.0073	0.0881	0.0203	0.0095	0.0045	0.0025	0.0868	0.1038	0.0127	0.0082	0.0077	0.0245	0.0066	0.0153	0.1521
16	rs8052111	59412989	1.17	0.382518045708746	3.17	0.370859203571921	0.353782820097494	0.00813002667673375	0.1298	0.0768	0.0063	0.0021	0.0198	0.0035	0.0024	0.0185	0.1575	0.013	0.0166	0.0073	0.0881	0.0203	0.0096	0.0045	0.0025	0.0868	0.1038	0.0127	0.0082	0.0077	0.0245	0.0066	0.0153	0.1522
16	rs72788267	59422210	1.17	0.382518045708746	3.17	0.370859203571921	0.321815338590286	0.00835992632533204	0.1296	0.0763	0.0063	0.0022	0.0197	0.0036	0.0026	0.0185	0.157	0.013	0.0167	0.0074	0.088	0.0203	0.0096	0.0045	0.0027	0.0869	0.1039	0.013	0.0081	0.0079	0.0245	0.0067	0.0154	0.1521
16	rs67449726	59431472	1.17	0.382518045708746	3.17	0.370859203571921	0.296246945696973	0.00670548153204687	0.1295	0.0759	0.0064	0.0022	0.0196	0.0037	0.0027	0.0185	0.1567	0.013	0.0167	0.0075	0.0879	0.0203	0.0096	0.0045	0.0028	0.087	0.104	0.0131	0.0081	0.008	0.0245	0.0067	0.0155	0.152
16	rs17796316	59434550	1.17	0.382518045708746	3.17	0.370859203571921	0.292871145527185	0.00712488612769719	0.1295	0.0759	0.0064	0.0022	0.0196	0.0037	0.0027	0.0185	0.1566	0.0129	0.0167	0.0075	0.0878	0.0203	0.0096	0.0045	0.0028	0.087	0.104	0.0131	0.0081	0.008	0.0245	0.0067	0.0155	0.1521
16	rs75725662	59440176	1.17	0.382518045708746	3.17	0.370859203571921	0.291862423973901	0.00703053085747853	0.1295	0.0759	0.0064	0.0022	0.0196	0.0037	0.0028	0.0185	0.1566	0.0129	0.0167	0.0075	0.0878	0.0203	0.0096	0.0045	0.0028	0.087	0.104	0.0131	0.0081	0.008	0.0245	0.0067	0.0155	0.1521
16	rs11645189	59441424	1.17	0.382518045708746	3.17	0.370859203571921	0.291718472385217	0.00665970559639874	0.1295	0.0759	0.0064	0.0022	0.0196	0.0037	0.0028	0.0184	0.1566	0.0129	0.0167	0.0075	0.0878	0.0203	0.0096	0.0045	0.0028	0.087	0.104	0.0131	0.0081	0.008	0.0246	0.0067	0.0155	0.1522
16	rs2048319	59463985	1.17	0.382518045708746	3.17	0.370859203571921	0.247873422349497	0.00396812343301607	0.1292	0.0753	0.0065	0.0023	0.0195	0.0038	0.003	0.0184	0.156	0.0129	0.0167	0.0077	0.0876	0.0205	0.0097	0.0044	0.0028	0.0871	0.1042	0.0134	0.0081	0.0082	0.0246	0.0068	0.0156	0.1521
16	rs12443741	59475044	1.17	0.382518045708746	3.17	0.370859203571921	0.463684176938588	0.00107459308257861	0.1292	0.075	0.0065	0.0024	0.0195	0.0038	0.003	0.0184	0.1558	0.0129	0.0167	0.0077	0.0877	0.0205	0.0098	0.0052	0.0028	0.0867	0.104	0.0135	0.008	0.0082	0.0246	0.0068	0.0154	0.1522
16	rs9925942	59479434	1.17	0.382518045708746	3.16	0.386381943985473	0.498273963094517	0.00292750432284978	0.1292	0.075	0.0066	0.0022	0.0194	0.0038	0.003	0.0184	0.1559	0.0129	0.0167	0.0077	0.0877	0.0204	0.0098	0.0051	0.0028	0.0867	0.1039	0.0136	0.008	0.0083	0.0247	0.0067	0.0156	0.1524
16	rs80035226	59500381	1.17	0.382518045708746	3.16	0.386381943985473	0.49444093748829	0.0149720453936491	0.129	0.0744	0.0065	0.0023	0.0193	0.0038	0.0031	0.0184	0.1562	0.0128	0.0167	0.0078	0.0874	0.0203	0.0097	0.0052	0.0028	0.087	0.1037	0.0136	0.008	0.0083	0.0249	0.0067	0.0156	0.1527
16	rs35841105	59505996	1.17	0.382518045708746	3.16	0.386381943985473	0.371087376804494	0.0114077118862803	0.128	0.0717	0.0066	0.0025	0.0193	0.0041	0.0036	0.0182	0.1567	0.0126	0.0167	0.0081	0.0863	0.0201	0.0095	0.0053	0.0029	0.0881	0.1026	0.014	0.0081	0.0085	0.0257	0.0067	0.0161	0.1542
16	rs11644079	59506111	1.17	0.382518045708746	3.16	0.386381943985473	0.363726964745975	0.0103761737012099	0.128	0.0717	0.0066	0.0025	0.0193	0.0041	0.0036	0.0182	0.1569	0.0126	0.0167	0.0081	0.0862	0.02	0.0095	0.0053	0.0029	0.0881	0.1026	0.014	0.0081	0.0085	0.0257	0.0067	0.0161	0.1541
16	rs2128236	59506433	1.17	0.382518045708746	3.16	0.386381943985473	0.349971527718315	0.0107828068519291	0.128	0.0715	0.0066	0.0025	0.0192	0.0041	0.0036	0.0182	0.1569	0.0126	0.0167	0.0081	0.0862	0.02	0.0095	0.0053	0.003	0.0882	0.1025	0.014	0.0081	0.0085	0.0257	0.0067	0.0161	0.1542
16	rs77980228	59520453	1.17	0.382518045708746	3.16	0.386381943985473	0.333702463030232	0.0190958769460637	0.128	0.0714	0.0066	0.0026	0.0193	0.0041	0.0037	0.0182	0.1568	0.0126	0.0168	0.0081	0.0859	0.0199	0.0095	0.0053	0.003	0.0884	0.1022	0.0141	0.0081	0.0085	0.0257	0.0067	0.0162	0.1543
16	rs1351575	59524602	1.16	0.421630287221885	3.16	0.386381943985473	0.284853379263353	0.0112273387956379	0.1281	0.0713	0.0066	0.0027	0.0193	0.0041	0.0038	0.0183	0.1567	0.0126	0.0168	0.0081	0.0857	0.0198	0.0094	0.0053	0.0031	0.0886	0.102	0.0143	0.0082	0.0084	0.0257	0.0067	0.0162	0.1544
16	rs113411007	59529557	1.16	0.421630287221885	3.16	0.386381943985473	0.28305633959587	0.0142203211230938	0.1281	0.0714	0.0067	0.0027	0.0193	0.0041	0.0038	0.0183	0.1566	0.0126	0.0168	0.0081	0.0856	0.02	0.0094	0.0053	0.0031	0.0887	0.102	0.0143	0.0081	0.0084	0.0257	0.0067	0.016	0.1544
16	rs12598492	59529665	1.16	0.421630287221885	3.16	0.386381943985473	0.283481403389576	0.0135866749403153	0.1282	0.0714	0.0067	0.0027	0.0193	0.0041	0.0038	0.0183	0.1565	0.0126	0.0168	0.0081	0.0856	0.02	0.0094	0.0053	0.0031	0.0887	0.1019	0.0143	0.0081	0.0084	0.0257	0.0067	0.016	0.1544
16	rs12926830	59530626	1.16	0.421630287221885	3.16	0.386381943985473	0.283764969230439	0.0149029093293158	0.1282	0.0715	0.0067	0.0027	0.0193	0.0041	0.0038	0.0183	0.1565	0.0126	0.0168	0.0081	0.0856	0.02	0.0094	0.0053	0.0031	0.0887	0.1019	0.0143	0.0081	0.0084	0.0257	0.0067	0.016	0.1544
16	rs4785047	59538438	1.16	0.421630287221885	3.15	0.402339212139645	0.269313325185746	0.010347434181497	0.1282	0.0715	0.0069	0.0028	0.0193	0.0041	0.004	0.0182	0.1564	0.0126	0.0168	0.0081	0.0854	0.02	0.0094	0.0053	0.0032	0.0888	0.1018	0.0144	0.0081	0.0083	0.0256	0.0067	0.016	0.1542
16	rs60370471	59543690	1.16	0.421630287221885	3.15	0.402339212139645	0.354845286769075	0.0259642663958041	0.1287	0.0712	0.0073	0.0027	0.0193	0.0042	0.004	0.0182	0.1563	0.0126	0.0168	0.0081	0.0848	0.0199	0.0095	0.0053	0.0032	0.0887	0.1017	0.0144	0.0081	0.0082	0.0255	0.0067	0.0162	0.1543
16	rs79632740	59558678	1.16	0.421630287221885	3.15	0.402339212139645	0.371304999985418	0.041214040100107	0.1288	0.0712	0.0074	0.0027	0.0193	0.0041	0.004	0.0182	0.156	0.0125	0.0168	0.0085	0.0847	0.0198	0.0095	0.0053	0.0032	0.0889	0.101	0.0145	0.0081	0.0084	0.0255	0.0067	0.0162	0.1546
16	rs41360449	59561673	1.16	0.421630287221885	3.15	0.402339212139645	0.370217535129089	0.0431359396601652	0.129	0.0712	0.0075	0.0028	0.0193	0.0041	0.0041	0.0182	0.1558	0.0124	0.0168	0.0085	0.0845	0.0198	0.0094	0.0053	0.0033	0.089	0.1004	0.0146	0.0081	0.0085	0.0256	0.0067	0.0162	0.1547
16	rs7192164	59567627	1.16	0.421630287221885	3.15	0.402339212139645	0.353199162574082	0.0408789553683256	0.1291	0.0711	0.0075	0.0028	0.0193	0.0041	0.0041	0.0183	0.1558	0.0124	0.0168	0.0085	0.0845	0.0197	0.0094	0.0053	0.0033	0.0891	0.1003	0.0146	0.0081	0.0085	0.0256	0.0067	0.0162	0.1548
16	rs12446321	59574497	1.17	0.382518045708746	3.15	0.402339212139645	0.442703980606791	0.084980754784386	0.129	0.071	0.0076	0.0029	0.0194	0.0042	0.0042	0.0182	0.1558	0.0123	0.0168	0.0085	0.084	0.0195	0.0094	0.0055	0.0033	0.0893	0.1002	0.0148	0.0081	0.0085	0.0257	0.0067	0.0163	0.1548
16	rs62057575	59577791	1.16	0.421630287221885	3.15	0.402339212139645	0.635401160564179	0.0946313543247389	0.1288	0.0705	0.0079	0.0033	0.0193	0.0045	0.0047	0.0189	0.1545	0.0121	0.0169	0.0085	0.0817	0.0194	0.0094	0.0059	0.0036	0.0903	0.0998	0.0156	0.008	0.0087	0.026	0.0068	0.0169	0.154
16	rs13380644	59578821	1.16	0.421630287221885	3.15	0.402339212139645	0.652506464281744	0.106428695506672	0.1288	0.0705	0.008	0.0033	0.0193	0.0047	0.0047	0.0189	0.1543	0.0121	0.0169	0.0085	0.0815	0.0193	0.0094	0.006	0.0036	0.0904	0.0996	0.0156	0.0079	0.0088	0.026	0.0069	0.0169	0.154
16	rs9888768	59586155	1.16	0.421630287221885	3.15	0.402339212139645	0.925470497666086	0.144703912858457	0.1287	0.0705	0.0081	0.0033	0.0194	0.005	0.0046	0.0191	0.1541	0.012	0.0168	0.0084	0.0809	0.0192	0.0096	0.0064	0.0037	0.0909	0.0988	0.0158	0.0078	0.0087	0.0262	0.0069	0.0169	0.154
16	rs79939373	59587988	1.16	0.421630287221885	3.15	0.402339212139645	0.946600942689064	0.1634095378146	0.1286	0.0705	0.0081	0.0033	0.0194	0.005	0.0045	0.0191	0.154	0.0121	0.0168	0.0084	0.0809	0.0192	0.0096	0.0064	0.0037	0.0909	0.0989	0.0159	0.0078	0.0087	0.0262	0.0069	0.0169	0.1539
16	rs8058178	59589459	1.16	0.421630287221885	3.15	0.402339212139645	0.947859947047243	0.163702091825455	0.1286	0.0705	0.0081	0.0033	0.0194	0.005	0.0045	0.0192	0.1539	0.0121	0.0168	0.0084	0.0809	0.0193	0.0096	0.0064	0.0037	0.0909	0.099	0.0159	0.0077	0.0087	0.0262	0.0069	0.0168	0.1539
16	rs72798442	59601306	1.16	0.421630287221885	3.15	0.402339212139645	0.964374461822718	0.241091558614093	0.1285	0.0705	0.0082	0.0034	0.0194	0.0051	0.0045	0.0192	0.1534	0.012	0.0168	0.0084	0.081	0.0192	0.0097	0.0064	0.0037	0.0909	0.0994	0.0159	0.0077	0.0087	0.0262	0.007	0.0167	0.1539
16	rs77022650	59606494	1.16	0.421630287221885	3.15	0.402339212139645	0.954502126831454	0.24902115352477	0.1285	0.0705	0.0082	0.0034	0.0194	0.0051	0.0045	0.0192	0.1533	0.012	0.0168	0.0084	0.081	0.0192	0.0097	0.0064	0.0037	0.0909	0.0994	0.0159	0.0077	0.0087	0.0262	0.007	0.0167	0.1539
16	rs17796508	59610992	1.16	0.421630287221885	3.12	0.452863978564029	0.940651067913658	0.257258421026637	0.1285	0.0705	0.0082	0.0035	0.0194	0.0052	0.0045	0.0191	0.1531	0.012	0.0168	0.0084	0.0811	0.0191	0.0097	0.0064	0.0037	0.0908	0.0995	0.0159	0.0077	0.0087	0.0262	0.007	0.0167	0.1539
16	rs6500046	59617171	1.16	0.421630287221885	3.13	0.435575753324506	0.918996038199324	0.238319010462656	0.1284	0.0706	0.0082	0.0035	0.0194	0.0052	0.0045	0.0191	0.1531	0.012	0.0168	0.0084	0.081	0.0191	0.0097	0.0064	0.0037	0.0909	0.0995	0.0159	0.0077	0.0087	0.0262	0.007	0.0167	0.1539
16	rs72781606	59635011	1.16	0.421630287221885	3.14	0.418735639412168	0.959390863859434	0.249807351088719	0.1285	0.0707	0.0082	0.0035	0.0194	0.0052	0.0044	0.0192	0.1531	0.012	0.0168	0.0085	0.0809	0.0191	0.0097	0.0064	0.0037	0.0909	0.0995	0.0159	0.0077	0.0087	0.0262	0.007	0.0167	0.1539
16	rs10492918	59643554	1.16	0.421630287221885	3.14	0.418735639412168	0.991503341660369	0.250706823069228	0.1286	0.0708	0.0083	0.0035	0.0194	0.0052	0.0043	0.0192	0.153	0.012	0.0167	0.0085	0.0809	0.0191	0.0097	0.0064	0.0036	0.091	0.0995	0.0159	0.0077	0.0086	0.0263	0.0071	0.0167	0.154
16	rs252704	59649779	1.16	0.421630287221885	3.15	0.402339212139645	0.96877560675045	0.322502909233952	0.1286	0.0707	0.0083	0.0035	0.0192	0.0052	0.0043	0.0192	0.1528	0.012	0.0167	0.0086	0.0808	0.0194	0.0097	0.0063	0.0036	0.091	0.0994	0.0159	0.0077	0.0087	0.0263	0.0071	0.0167	0.1539
16	rs10492919	59654852	1.16	0.421630287221885	3.15	0.402339212139645	0.994584272051259	0.426214639476211	0.1287	0.0706	0.0083	0.0035	0.0192	0.0052	0.0043	0.0192	0.1527	0.012	0.0166	0.0086	0.0808	0.0194	0.0097	0.0063	0.0036	0.0911	0.0992	0.0159	0.0079	0.0087	0.0263	0.0071	0.0167	0.1539
16	rs1604118	59663955	1.17	0.382518045708746	3.15	0.402339212139645	0.841760490939169	0.292560589846934	0.1294	0.0702	0.0084	0.0035	0.0192	0.0052	0.0043	0.0192	0.1522	0.0121	0.0167	0.0086	0.0807	0.0194	0.0098	0.0061	0.0036	0.0915	0.0986	0.0159	0.0078	0.0088	0.0264	0.0072	0.0168	0.1539
16	rs41070	59668949	1.15	0.46334549806667	3.15	0.402339212139645	0.480240689906598	0.300142419931061	0.133	0.0675	0.0086	0.0038	0.0198	0.0054	0.0045	0.0196	0.1494	0.0126	0.0167	0.0086	0.0803	0.0197	0.0102	0.0053	0.0036	0.0937	0.095	0.0156	0.0076	0.0097	0.0267	0.0075	0.0173	0.1541
16	rs79611374	59669011	1.15	0.46334549806667	3.15	0.402339212139645	0.519127649793074	0.328227830612835	0.133	0.0675	0.0086	0.0037	0.0199	0.0053	0.0043	0.0196	0.1494	0.0126	0.0167	0.0086	0.0803	0.0201	0.0102	0.0053	0.0035	0.0937	0.095	0.0156	0.0077	0.0095	0.0267	0.0074	0.0173	0.1541
16	rs62059122	59672342	1.15	0.46334549806667	3.15	0.402339212139645	0.610305836139803	0.446714884562489	0.1331	0.0672	0.0086	0.0038	0.02	0.0053	0.0042	0.0197	0.1492	0.0127	0.0166	0.0085	0.08	0.0204	0.0102	0.005	0.0034	0.0938	0.0952	0.0156	0.0076	0.0096	0.0268	0.0074	0.0173	0.1541
16	rs76475900	59672738	1.15	0.46334549806667	3.15	0.402339212139645	0.612315807741397	0.449378671533836	0.1331	0.0672	0.0085	0.0038	0.02	0.0053	0.0042	0.0197	0.1492	0.0127	0.0166	0.0085	0.08	0.0204	0.0102	0.005	0.0034	0.0938	0.0952	0.0156	0.0076	0.0096	0.0268	0.0074	0.0173	0.1541
16	rs62059126	59685277	1.14	0.507725131913635	3.15	0.402339212139645	0.494378219723057	0.280599557323607	0.1332	0.067	0.0085	0.0038	0.0201	0.0053	0.0041	0.0198	0.1491	0.0127	0.0166	0.0084	0.0798	0.0206	0.0102	0.0048	0.0033	0.0939	0.0954	0.0157	0.0076	0.0097	0.0269	0.0074	0.0173	0.1542
16	rs12919783	59686042	1.14	0.507725131913635	3.15	0.402339212139645	0.475613337988213	0.260895773789267	0.1333	0.067	0.0085	0.0038	0.0201	0.0053	0.0041	0.0198	0.1491	0.0127	0.0166	0.0085	0.0798	0.0207	0.0102	0.0048	0.0033	0.0939	0.0954	0.0157	0.0076	0.0097	0.0269	0.0074	0.0173	0.1542
16	rs16961231	59690404	1.14	0.507725131913635	3.16	0.386381943985473	0.476352253422436	0.284101682562465	0.1337	0.067	0.0085	0.0037	0.0201	0.0052	0.0041	0.0197	0.1491	0.0127	0.0166	0.0084	0.0799	0.0206	0.0102	0.0048	0.0033	0.0938	0.0954	0.0156	0.0076	0.0098	0.0268	0.0074	0.0173	0.1542
16	rs9931517	59690737	1.14	0.507725131913635	3.16	0.386381943985473	0.479437058878789	0.292324603927345	0.1338	0.067	0.0085	0.0037	0.0201	0.0052	0.0041	0.0197	0.1491	0.0127	0.0166	0.0084	0.0798	0.0206	0.0102	0.0047	0.0033	0.0938	0.0954	0.0156	0.0076	0.0098	0.0268	0.0074	0.0173	0.1542
16	rs1392491	59691892	1.14	0.507725131913635	3.16	0.386381943985473	0.485697791259533	0.28832169885623	0.1341	0.0669	0.0085	0.0037	0.0201	0.0052	0.0041	0.0197	0.1492	0.0127	0.0166	0.0084	0.0798	0.0206	0.0102	0.0047	0.0032	0.0937	0.0954	0.0156	0.0076	0.0098	0.0268	0.0074	0.0174	0.1542
16	rs12932347	59693928	1.14	0.507725131913635	3.16	0.386381943985473	0.469171610709089	0.306584769247575	0.1376	0.0664	0.0083	0.0037	0.0203	0.0048	0.0038	0.0198	0.1491	0.0126	0.0166	0.0085	0.0791	0.0206	0.0101	0.0042	0.0029	0.0948	0.0945	0.0154	0.0074	0.0099	0.0268	0.0073	0.017	0.1543
16	rs58585798	59694896	1.14	0.507725131913635	3.16	0.386381943985473	0.593651845513822	0.449112104246552	0.14	0.0663	0.0083	0.0037	0.0204	0.0046	0.0037	0.02	0.1489	0.0125	0.0165	0.0087	0.0781	0.0208	0.0098	0.0038	0.0026	0.0957	0.0941	0.0153	0.0073	0.0099	0.0265	0.0073	0.0168	0.1544
16	rs61515317	59695864	1.13	0.554827224596281	3.16	0.386381943985473	0.624859332058756	0.520464354474043	0.1409	0.0662	0.0082	0.0036	0.0206	0.0043	0.0036	0.02	0.1488	0.0124	0.0164	0.0088	0.0781	0.0208	0.0098	0.0037	0.0025	0.0959	0.0939	0.0153	0.0073	0.0099	0.0265	0.0073	0.0168	0.1541
16	rs146265250	59698652	1.13	0.554827224596281	3.15	0.402339212139645	0.626610704963191	0.525176609569361	0.141	0.0661	0.0083	0.0036	0.0205	0.0043	0.0036	0.02	0.1487	0.0124	0.0164	0.0088	0.0781	0.0208	0.0098	0.0037	0.0024	0.096	0.0938	0.0153	0.0072	0.0099	0.0265	0.0074	0.0167	0.1541
16	rs10454703	59702208	1.13	0.554827224596281	3.15	0.402339212139645	0.555405097268075	0.40649553380204	0.1414	0.0661	0.0083	0.0036	0.0205	0.0043	0.0035	0.0199	0.1487	0.0123	0.0164	0.0088	0.0783	0.0209	0.0099	0.0036	0.0024	0.0962	0.0937	0.0154	0.0072	0.01	0.0264	0.0074	0.0166	0.1542
16	rs75899422	59712825	1.13	0.554827224596281	3.15	0.402339212139645	0.529253815763408	0.341864372379383	0.1418	0.0659	0.0082	0.0035	0.0205	0.0043	0.0034	0.0198	0.149	0.0122	0.0164	0.0088	0.0784	0.0209	0.0098	0.0034	0.0024	0.0966	0.0935	0.0153	0.0071	0.0099	0.0264	0.0073	0.0167	0.1544
16	rs904768	59713859	1.13	0.554827224596281	3.16	0.386381943985473	0.529772288273402	0.341370173441047	0.1418	0.0659	0.0082	0.0036	0.0205	0.0043	0.0035	0.0198	0.1491	0.0122	0.0164	0.0088	0.0784	0.0209	0.0098	0.0034	0.0024	0.0966	0.0934	0.0153	0.0071	0.0099	0.0264	0.0073	0.0167	0.1544
16	rs7196043	59717131	1.13	0.554827224596281	3.16	0.386381943985473	0.544387118755497	0.336562607807893	0.142	0.0659	0.0082	0.0035	0.0205	0.0042	0.0034	0.0198	0.1491	0.0123	0.0163	0.0087	0.0785	0.0208	0.0098	0.0034	0.0024	0.0967	0.0933	0.0153	0.0071	0.0099	0.0264	0.0073	0.0168	0.1544
16	rs16961303	59725768	1.13	0.554827224596281	3.16	0.386381943985473	0.640631423611341	0.358412827821463	0.1433	0.0657	0.008	0.0032	0.0205	0.0042	0.0033	0.0196	0.149	0.0122	0.0163	0.0086	0.0788	0.0205	0.0098	0.0034	0.0021	0.097	0.0933	0.0154	0.007	0.0097	0.0267	0.0073	0.0167	0.1543
16	rs11648945	59732842	1.12	0.604706511137083	3.16	0.386381943985473	0.683171545668231	0.347686629949331	0.1441	0.0656	0.008	0.003	0.0205	0.0041	0.0032	0.0195	0.1489	0.0122	0.0163	0.0085	0.0787	0.0203	0.0099	0.0034	0.002	0.0974	0.0933	0.0155	0.007	0.0096	0.0269	0.0073	0.0167	0.1541
16	rs12934689	59733189	1.12	0.604706511137083	3.16	0.386381943985473	0.693411421069095	0.342853389947382	0.144	0.0656	0.0079	0.003	0.0205	0.0041	0.0032	0.0194	0.1489	0.0122	0.0164	0.0084	0.0787	0.0203	0.0098	0.0034	0.002	0.0971	0.0941	0.0155	0.007	0.0096	0.0269	0.0072	0.0167	0.1541
16	rs10500416	59735337	1.12	0.604706511137083	3.16	0.386381943985473	0.661172276108305	0.288556699369835	0.1441	0.0655	0.0079	0.003	0.0205	0.0041	0.0032	0.0194	0.1487	0.0122	0.0164	0.0084	0.0788	0.0202	0.0098	0.0034	0.002	0.0972	0.0946	0.0155	0.0069	0.0095	0.0269	0.0072	0.0167	0.1541
16	rs4785059	59739301	1.12	0.604706511137083	3.15	0.402339212139645	0.679894661355852	0.274676643839092	0.1469	0.065	0.0075	0.0027	0.0203	0.0036	0.0031	0.0189	0.1488	0.0121	0.0162	0.0083	0.0793	0.0201	0.0096	0.0029	0.0018	0.0982	0.0951	0.0156	0.0066	0.0093	0.0269	0.0068	0.0165	0.1544
16	rs9924531	59740172	1.12	0.604706511137083	3.16	0.386381943985473	0.635048469236251	0.237544541087902	0.1471	0.0649	0.0074	0.0027	0.0202	0.0036	0.0031	0.0189	0.1489	0.0121	0.0162	0.0083	0.0793	0.0201	0.0095	0.0029	0.0018	0.0983	0.0952	0.0155	0.0065	0.0092	0.0269	0.0068	0.0165	0.1546
16	rs4374165	59747742	1.12	0.604706511137083	3.16	0.386381943985473	0.556068151677281	0.168802158004557	0.1484	0.0646	0.0071	0.0027	0.0203	0.0034	0.0031	0.0182	0.1491	0.012	0.016	0.0083	0.0798	0.02	0.0094	0.0028	0.0019	0.099	0.0953	0.0154	0.0064	0.0092	0.0268	0.0068	0.0166	0.1542
16	rs74020034	59753701	1.12	0.604706511137083	3.16	0.386381943985473	0.51100465830386	0.12656961955527	0.1486	0.0646	0.007	0.0028	0.0203	0.0034	0.0031	0.0181	0.1491	0.012	0.016	0.0083	0.0797	0.02	0.0094	0.0028	0.0019	0.0992	0.0953	0.0153	0.0063	0.0091	0.0268	0.0068	0.0166	0.1543
16	rs56268536	59754925	1.12	0.604706511137083	3.16	0.386381943985473	0.482531516409769	0.126214354614854	0.1486	0.0646	0.007	0.0028	0.0202	0.0032	0.0031	0.0181	0.1491	0.012	0.016	0.0083	0.0798	0.0199	0.0093	0.0028	0.0019	0.0992	0.0955	0.0153	0.0063	0.0091	0.0268	0.0068	0.0166	0.1541
16	rs12919554	59755210	1.12	0.604706511137083	3.17	0.370859203571921	0.497015663907302	0.129873390959153	0.1487	0.0646	0.007	0.0028	0.0203	0.0032	0.0031	0.0181	0.1491	0.012	0.016	0.0083	0.0798	0.02	0.0093	0.0027	0.0019	0.0992	0.0955	0.0153	0.0063	0.0091	0.0268	0.0068	0.0167	0.1541
16	rs4146814	59777219	1.12	0.604706511137083	3.18	0.355766254763284	0.478510603099346	0.0758974623512291	0.1496	0.0644	0.0069	0.0029	0.0203	0.0033	0.0032	0.0178	0.1488	0.0119	0.0158	0.0082	0.0808	0.0199	0.0092	0.0028	0.0021	0.1	0.0955	0.0153	0.0061	0.0088	0.0268	0.0065	0.0165	0.153
16	rs7202182	59778108	1.12	0.604706511137083	3.18	0.355766254763284	0.476352253422436	0.0436512133647377	0.15	0.0644	0.007	0.003	0.0203	0.0033	0.0033	0.0177	0.1485	0.0118	0.0157	0.0081	0.0813	0.0199	0.009	0.0028	0.0022	0.1004	0.0953	0.0153	0.0061	0.0086	0.0269	0.0064	0.0165	0.1527
16	rs117970909	59790407	1.12	0.604706511137083	3.18	0.355766254763284	0.519384485043882	0.0207279886124778	0.15	0.0634	0.0069	0.0032	0.0202	0.0031	0.0035	0.018	0.1478	0.0116	0.0157	0.0083	0.0821	0.0199	0.0089	0.003	0.0024	0.1018	0.0955	0.0154	0.006	0.0082	0.0269	0.0062	0.0167	0.152
16	rs74020086	59790643	1.12	0.604706511137083	3.2	0.326850259155197	0.515794305458955	0.0198839116395791	0.15	0.0634	0.0069	0.0032	0.0202	0.0031	0.0035	0.018	0.1478	0.0116	0.0157	0.0083	0.0821	0.0199	0.0089	0.003	0.0024	0.1018	0.0955	0.0154	0.006	0.0082	0.0269	0.0062	0.0167	0.152
16	rs920969	59804936	1.12	0.604706511137083	3.2	0.326850259155197	0.504778410744721	0.0200433765327634	0.15	0.0633	0.007	0.0032	0.0202	0.0031	0.0035	0.018	0.1479	0.0116	0.0157	0.0083	0.0821	0.0199	0.0089	0.0029	0.0024	0.1019	0.0953	0.0154	0.006	0.0082	0.0269	0.0063	0.0168	0.1521
16	rs62050849	59809383	1.12	0.604706511137083	3.2	0.326850259155197	0.503828641805183	0.0201233407353416	0.15	0.0633	0.007	0.0032	0.0202	0.0031	0.0035	0.018	0.1479	0.0116	0.0157	0.0083	0.0821	0.0199	0.0089	0.0029	0.0024	0.1018	0.0954	0.0154	0.006	0.0082	0.0269	0.0063	0.0168	0.1522
16	rs77740392	59810412	1.12	0.604706511137083	3.2	0.326850259155197	0.495633302986362	0.020083339328923	0.15	0.0633	0.007	0.0032	0.0202	0.0031	0.0035	0.018	0.1479	0.0116	0.0157	0.0083	0.0821	0.0199	0.0089	0.0029	0.0024	0.1018	0.0954	0.0153	0.006	0.0082	0.0269	0.0063	0.0168	0.1522
16	rs1445447	59813971	1.12	0.604706511137083	3.2	0.326850259155197	0.494754583793274	0.0199635668090108	0.15	0.0633	0.007	0.0032	0.0202	0.0031	0.0035	0.018	0.148	0.0116	0.0157	0.0083	0.0821	0.0199	0.0089	0.0029	0.0024	0.1017	0.0954	0.0153	0.006	0.0082	0.0269	0.0063	0.0168	0.1523
16	rs9936169	59816600	1.12	0.604706511137083	3.2	0.326850259155197	0.495633302986362	0.0182469873782177	0.15	0.0633	0.007	0.0032	0.0202	0.0031	0.0035	0.018	0.148	0.0116	0.0157	0.0083	0.0821	0.0199	0.0088	0.0029	0.0024	0.1017	0.0954	0.0153	0.006	0.0082	0.0269	0.0062	0.0168	0.1523
16	rs113612074	59816625	1.12	0.604706511137083	3.2	0.326850259155197	0.495633302986362	0.0182469873782177	0.15	0.0633	0.007	0.0032	0.0202	0.0031	0.0035	0.018	0.148	0.0116	0.0157	0.0083	0.0821	0.0199	0.0088	0.0029	0.0024	0.1017	0.0954	0.0153	0.006	0.0082	0.0269	0.0062	0.0168	0.1523
16	rs12600231	59821461	1.12	0.604706511137083	3.23	0.286575202599778	0.501489548494578	0.0181707512241324	0.1498	0.0633	0.0069	0.0032	0.0202	0.0031	0.0035	0.018	0.1482	0.0116	0.0157	0.0083	0.0821	0.0199	0.0088	0.0029	0.0024	0.1017	0.0955	0.0153	0.006	0.0082	0.0269	0.0062	0.0167	0.1523
16	rs118096567	59827614	1.12	0.604706511137083	3.23	0.286575202599778	0.514195384248058	0.0192522432550714	0.1498	0.0633	0.0069	0.0032	0.0202	0.0031	0.0035	0.018	0.1483	0.0116	0.0157	0.0083	0.0821	0.0199	0.0088	0.0029	0.0024	0.1016	0.0954	0.0153	0.0059	0.0082	0.027	0.0062	0.0167	0.1523
16	rs62049490	59830469	1.12	0.604706511137083	3.27	0.2384362992664	0.525372958804713	0.0216719102217646	0.1497	0.0632	0.0069	0.0032	0.0202	0.003	0.0035	0.0181	0.1482	0.0116	0.0157	0.0083	0.082	0.02	0.0088	0.0029	0.0024	0.1017	0.0954	0.0154	0.0059	0.0082	0.0269	0.0062	0.0167	0.1523
16	rs117168361	59837196	1.13	0.554827224596281	3.27	0.2384362992664	0.512471213096937	0.0216719102217646	0.1497	0.0632	0.0069	0.0032	0.0202	0.0031	0.0036	0.0181	0.1484	0.0116	0.0157	0.0083	0.0821	0.02	0.0086	0.0029	0.0024	0.1016	0.0953	0.0154	0.0059	0.0082	0.0271	0.0061	0.0167	0.1522
16	rs112019127	59840739	1.13	0.554827224596281	3.27	0.2384362992664	0.510877226791531	0.0232327833270784	0.1496	0.0632	0.0068	0.0032	0.0202	0.0031	0.0036	0.0181	0.1484	0.0116	0.0157	0.0083	0.0821	0.02	0.0086	0.0029	0.0024	0.1015	0.0953	0.0154	0.0059	0.0082	0.0272	0.0061	0.0167	0.1522
16	rs1373881	59854840	1.13	0.554827224596281	3.27	0.2384362992664	0.501110728507291	0.0216304487048716	0.1495	0.0631	0.0068	0.0033	0.0202	0.0031	0.0036	0.0181	0.1486	0.0116	0.0157	0.0083	0.0822	0.02	0.0085	0.003	0.0024	0.1014	0.0952	0.0154	0.0059	0.0082	0.0273	0.0061	0.0167	0.1521
16	rs117065532	59854951	1.13	0.554827224596281	3.27	0.2384362992664	0.501994855649219	0.0225514194646448	0.1495	0.0631	0.0068	0.0033	0.0202	0.0031	0.0036	0.0181	0.1486	0.0116	0.0157	0.0083	0.0822	0.02	0.0085	0.003	0.0024	0.1014	0.0952	0.0154	0.0059	0.0082	0.0273	0.0061	0.0167	0.1521
16	rs79445719	59874064	1.13	0.554827224596281	3.27	0.2384362992664	0.503132689984906	0.0285072563271457	0.1495	0.063	0.0067	0.0034	0.02	0.0032	0.0037	0.0183	0.149	0.0117	0.0158	0.0084	0.0826	0.02	0.0078	0.0031	0.0027	0.1013	0.0939	0.0155	0.0059	0.0082	0.028	0.006	0.0168	0.1519
16	rs4146351	59879721	1.13	0.554827224596281	3.27	0.2384362992664	0.520862462616991	0.0240981167671086	0.1495	0.063	0.0067	0.0035	0.02	0.0032	0.0037	0.0183	0.1492	0.0117	0.0157	0.0084	0.0827	0.0199	0.0077	0.0032	0.0027	0.1013	0.0936	0.0156	0.0059	0.0082	0.0281	0.006	0.0168	0.1518
16	rs12598252	59882680	1.13	0.554827224596281	3.29	0.21664916022799	0.519448703318403	0.0263727285209235	0.1494	0.063	0.0067	0.0035	0.02	0.0032	0.0037	0.0183	0.1492	0.0117	0.0157	0.0085	0.0829	0.0199	0.0077	0.0032	0.0028	0.1012	0.0934	0.0156	0.0059	0.0082	0.0282	0.006	0.0168	0.1518
16	rs72787720	59883250	1.13	0.554827224596281	3.29	0.21664916022799	0.553351991275538	0.0411581074576938	0.1494	0.063	0.0067	0.0035	0.0199	0.0032	0.0037	0.0183	0.1492	0.0117	0.0157	0.0085	0.0829	0.0199	0.0077	0.0032	0.0028	0.1012	0.0933	0.0156	0.0059	0.0082	0.0282	0.006	0.0168	0.1518
16	rs28678398	59884988	1.13	0.554827224596281	3.28	0.227357389834261	0.57357220616404	0.0433073947657033	0.1494	0.063	0.0067	0.0035	0.0198	0.0032	0.0037	0.0182	0.1491	0.0117	0.0158	0.0085	0.0831	0.0196	0.0077	0.0031	0.0028	0.101	0.0928	0.0157	0.0059	0.0083	0.0285	0.0061	0.0169	0.152
16	Affx-12961533	59885746	1.13	0.554827224596281	3.28	0.227357389834261	0.594472645531425	0.0890549898636873	0.1493	0.0629	0.0067	0.0035	0.0198	0.0032	0.0038	0.0181	0.149	0.0117	0.0158	0.0086	0.0835	0.0195	0.0077	0.0031	0.0029	0.1008	0.0924	0.0158	0.0059	0.0082	0.029	0.0061	0.0169	0.1522
16	rs117645464	59885762	1.13	0.554827224596281	3.28	0.227357389834261	0.594677927558126	0.0905340721375833	0.1493	0.0629	0.0067	0.0035	0.0198	0.0032	0.0038	0.0181	0.1489	0.0117	0.0158	0.0086	0.0835	0.0195	0.0077	0.0031	0.0029	0.1009	0.0923	0.0158	0.0059	0.0082	0.029	0.0062	0.017	0.1522
16	rs1023810	59886183	1.13	0.554827224596281	3.28	0.227357389834261	0.560253933751402	0.0817318068571982	0.1493	0.0629	0.0066	0.0035	0.0198	0.0031	0.0038	0.0181	0.1489	0.0117	0.0158	0.0086	0.0837	0.0194	0.0077	0.003	0.0029	0.1007	0.092	0.0158	0.0059	0.0083	0.0292	0.0063	0.017	0.1523
16	rs8050547	59887643	1.13	0.554827224596281	3.27	0.2384362992664	0.520476710317906	0.0983152572571123	0.1486	0.0634	0.0066	0.0036	0.0198	0.0031	0.0038	0.018	0.1479	0.0117	0.016	0.0088	0.085	0.0191	0.0077	0.003	0.0029	0.0998	0.0921	0.0157	0.0059	0.0082	0.03	0.0063	0.0169	0.1523
16	rs72787732	59888608	1.14	0.507725131913635	3.27	0.2384362992664	0.558923518158825	0.114616867058012	0.1476	0.0635	0.0066	0.0036	0.0198	0.0031	0.0039	0.018	0.1474	0.0117	0.0163	0.0088	0.0854	0.019	0.0078	0.003	0.0029	0.1	0.0918	0.0157	0.006	0.0081	0.0309	0.0064	0.017	0.1518
16	rs77007318	59890172	1.14	0.507725131913635	3.27	0.2384362992664	0.516370497279753	0.192620440772348	0.1449	0.0638	0.0068	0.0038	0.0196	0.0033	0.0041	0.0181	0.1471	0.0116	0.0168	0.009	0.0875	0.0187	0.008	0.0031	0.003	0.0992	0.0914	0.0156	0.0064	0.0081	0.0321	0.0066	0.0169	0.1506
16	rs8056650	59890698	1.14	0.507725131913635	3.27	0.2384362992664	0.512854123069391	0.178460648163086	0.144	0.0639	0.0069	0.0039	0.0196	0.0033	0.0042	0.0181	0.147	0.0115	0.0169	0.0091	0.0881	0.0187	0.0081	0.0031	0.003	0.0989	0.0913	0.0156	0.0065	0.0081	0.0324	0.0067	0.0169	0.1502
16	rs2197463	59893999	1.13	0.554827224596281	3.27	0.2384362992664	0.552756597823394	0.21245149490782	0.1433	0.064	0.007	0.0039	0.0197	0.0033	0.0042	0.0181	0.1462	0.0116	0.0172	0.0091	0.0893	0.0185	0.0081	0.003	0.003	0.0982	0.0919	0.0155	0.0066	0.0081	0.0327	0.0068	0.0169	0.1497
16	rs78268933	59901611	1.12	0.604706511137083	3.27	0.2384362992664	0.601745817513167	0.244766980620074	0.1426	0.0641	0.0071	0.0038	0.0198	0.0033	0.0042	0.0182	0.1454	0.0115	0.0174	0.0092	0.0906	0.0185	0.0081	0.0029	0.0029	0.0974	0.0926	0.0155	0.0066	0.0082	0.033	0.0069	0.0169	0.1492
16	rs78537387	59910126	1.12	0.604706511137083	3.27	0.2384362992664	0.617040754242157	0.262834610220234	0.1426	0.0641	0.0071	0.0037	0.0198	0.0033	0.0041	0.0182	0.1454	0.0116	0.0174	0.0092	0.091	0.0184	0.008	0.0028	0.0028	0.0977	0.0922	0.0154	0.0067	0.0082	0.0333	0.0069	0.0169	0.1491
16	rs10500413	59911613	1.12	0.604706511137083	3.27	0.2384362992664	0.606502177434256	0.24902115352477	0.1426	0.0641	0.0071	0.0036	0.0198	0.0033	0.0041	0.0182	0.1455	0.0116	0.0174	0.0092	0.0911	0.0184	0.008	0.0028	0.0028	0.0978	0.0922	0.0154	0.0067	0.0082	0.0334	0.0069	0.0169	0.1491
16	rs11864428	59914350	1.12	0.604706511137083	3.28	0.227357389834261	0.595293970437991	0.249807351088719	0.1424	0.064	0.0071	0.0036	0.0198	0.0033	0.0041	0.0182	0.1456	0.0116	0.0174	0.0092	0.0911	0.0184	0.008	0.0028	0.0028	0.0979	0.0921	0.0155	0.0067	0.0082	0.0334	0.007	0.0169	0.1492
16	rs9930449	59915928	1.12	0.604706511137083	3.29	0.21664916022799	0.592080113402297	0.253750074403435	0.1424	0.0639	0.0071	0.0036	0.0198	0.0033	0.0041	0.0182	0.1455	0.0116	0.0174	0.0092	0.0912	0.0184	0.008	0.0028	0.0028	0.098	0.092	0.0155	0.0067	0.0082	0.0335	0.007	0.0169	0.1492
16	rs79097478	59917108	1.12	0.604706511137083	3.29	0.21664916022799	0.593651845513822	0.258166256845723	0.1423	0.0639	0.0071	0.0036	0.0198	0.0033	0.0041	0.0182	0.1455	0.0116	0.0174	0.0092	0.0912	0.0184	0.008	0.0028	0.0028	0.098	0.092	0.0155	0.0067	0.0082	0.0335	0.0069	0.0169	0.1493
16	rs117710072	59920516	1.12	0.604706511137083	3.29	0.21664916022799	0.603053816410881	0.266955133940926	0.1422	0.0639	0.0071	0.0036	0.0198	0.0033	0.0041	0.0182	0.1455	0.0116	0.0174	0.0092	0.0912	0.0184	0.008	0.0027	0.0028	0.0979	0.092	0.0155	0.0067	0.0082	0.0336	0.0069	0.0169	0.1495
16	rs13333963	59920940	1.12	0.604706511137083	3.29	0.21664916022799	0.605604731543276	0.271902898866162	0.1423	0.0639	0.0071	0.0036	0.0198	0.0033	0.0041	0.0182	0.1455	0.0116	0.0174	0.0092	0.0912	0.0184	0.008	0.0027	0.0028	0.0979	0.092	0.0155	0.0067	0.0082	0.0336	0.0069	0.0169	0.1495
16	rs72787789	59929108	1.12	0.604706511137083	3.29	0.21664916022799	0.676116852228404	0.341370173441047	0.141	0.0638	0.0072	0.0034	0.0198	0.0034	0.004	0.0184	0.1455	0.0117	0.0175	0.0095	0.0923	0.0185	0.008	0.0026	0.0027	0.098	0.0916	0.0153	0.0068	0.0082	0.0341	0.007	0.0169	0.1491
16	rs7186277	59931288	1.12	0.604706511137083	3.32	0.186688027238402	0.675609023475623	0.358788674654465	0.1409	0.0637	0.0072	0.0034	0.0197	0.0034	0.004	0.0184	0.1458	0.0117	0.0175	0.0096	0.0927	0.0185	0.008	0.0025	0.0026	0.0979	0.0914	0.0151	0.0068	0.0082	0.0342	0.007	0.0168	0.1491
16	rs12444792	59931873	1.12	0.604706511137083	3.32	0.186688027238402	0.641835727847614	0.344586154327876	0.1408	0.0635	0.0072	0.0035	0.0197	0.0035	0.0042	0.0185	0.1458	0.0117	0.0175	0.0096	0.0924	0.0185	0.008	0.0026	0.0029	0.0976	0.0914	0.0151	0.0069	0.0082	0.0343	0.007	0.0168	0.149
16	rs118127533	59944343	1.12	0.604706511137083	3.32	0.186688027238402	0.638013850489914	0.334227645271916	0.1406	0.0632	0.0072	0.0035	0.0196	0.0036	0.0042	0.0184	0.1465	0.0118	0.0175	0.0097	0.0926	0.0184	0.008	0.0027	0.0029	0.0977	0.0911	0.0151	0.0069	0.0082	0.0342	0.007	0.0169	0.1486
16	rs6500074	59950330	1.12	0.604706511137083	3.32	0.186688027238402	0.633779520018472	0.341617247067015	0.1406	0.0632	0.0073	0.0035	0.0196	0.0036	0.0042	0.0184	0.1466	0.0118	0.0175	0.0097	0.0926	0.0184	0.008	0.0027	0.0029	0.0977	0.091	0.0151	0.0069	0.0082	0.0342	0.007	0.0168	0.1486
16	rs117660813	59950480	1.12	0.604706511137083	3.32	0.186688027238402	0.651792598140589	0.339272138323189	0.1406	0.0632	0.0073	0.0036	0.0196	0.0036	0.0042	0.0184	0.1466	0.0118	0.0175	0.0097	0.0926	0.0184	0.008	0.0027	0.0029	0.0977	0.091	0.0151	0.0069	0.0082	0.0342	0.007	0.0168	0.1486
16	rs73551912	59954627	1.12	0.604706511137083	3.32	0.186688027238402	0.675028857845731	0.331774910618468	0.1406	0.0632	0.0073	0.0036	0.0196	0.0036	0.0043	0.0184	0.1467	0.0118	0.0175	0.0097	0.0927	0.0184	0.008	0.0027	0.0029	0.0977	0.0909	0.0151	0.0069	0.0082	0.0342	0.007	0.0168	0.1486
16	rs12449087	59963932	1.12	0.604706511137083	3.32	0.186688027238402	0.817077804387444	0.364188095546799	0.1404	0.0631	0.0075	0.0036	0.0196	0.0038	0.0045	0.0185	0.1465	0.0117	0.0175	0.0097	0.0925	0.0184	0.008	0.0028	0.0031	0.0973	0.091	0.0155	0.007	0.0082	0.0342	0.007	0.0168	0.1482
16	rs117012700	59968269	1.12	0.604706511137083	3.32	0.186688027238402	0.800980625784907	0.345081692514103	0.1403	0.0631	0.0075	0.0036	0.0196	0.0038	0.0045	0.0185	0.1466	0.0117	0.0175	0.0096	0.0924	0.0184	0.008	0.0028	0.0031	0.0974	0.0909	0.0155	0.007	0.0082	0.0342	0.007	0.0168	0.1483
16	rs77062465	59971779	1.12	0.604706511137083	3.32	0.186688027238402	0.83928606786766	0.337793431044956	0.1402	0.0631	0.0076	0.0037	0.0196	0.004	0.0045	0.0184	0.1465	0.0118	0.0175	0.0096	0.0924	0.0184	0.008	0.0028	0.0031	0.0974	0.0908	0.0155	0.007	0.0082	0.0342	0.007	0.0168	0.1483
16	rs13330352	59977142	1.12	0.604706511137083	3.32	0.186688027238402	0.83418742519208	0.329327455472933	0.14	0.063	0.0076	0.0038	0.0196	0.004	0.0045	0.0185	0.1465	0.0118	0.0175	0.0096	0.0925	0.0183	0.008	0.0028	0.0031	0.0975	0.0908	0.0155	0.007	0.0082	0.0341	0.007	0.0168	0.1484
16	rs75624358	59978882	1.12	0.604706511137083	3.33	0.177401503992083	0.834028306577761	0.327861528287684	0.14	0.063	0.0076	0.0038	0.0196	0.004	0.0045	0.0185	0.1465	0.0118	0.0175	0.0096	0.0924	0.0183	0.008	0.0028	0.0031	0.0975	0.0908	0.0155	0.007	0.0082	0.0341	0.007	0.0168	0.1484
16	rs9940662	59981970	1.12	0.604706511137083	3.33	0.177401503992083	1.03351089197388	0.326153703112434	0.1387	0.0627	0.0076	0.0047	0.0196	0.004	0.0045	0.0184	0.1464	0.0117	0.0175	0.0095	0.0923	0.0185	0.0082	0.0029	0.0032	0.0972	0.0907	0.0156	0.0071	0.008	0.034	0.007	0.0168	0.1494
16	rs116962065	59989614	1.12	0.604706511137083	3.33	0.177401503992083	1.43093952728806	0.293150806912992	0.1377	0.0631	0.0076	0.0053	0.0196	0.0039	0.0045	0.0183	0.1459	0.0117	0.0176	0.0095	0.0923	0.0185	0.0083	0.0029	0.0034	0.0981	0.0903	0.0156	0.0071	0.008	0.0336	0.0072	0.0169	0.1497
16	rs79498451	59996340	1.12	0.604706511137083	3.33	0.177401503992083	1.44359037297395	0.294687054769864	0.1377	0.0631	0.0076	0.0053	0.0196	0.0039	0.0045	0.0183	0.1459	0.0117	0.0176	0.0095	0.0923	0.0185	0.0083	0.0029	0.0034	0.0981	0.0903	0.0156	0.0071	0.008	0.0335	0.0072	0.0169	0.1497
16	rs117616694	59998811	1.12	0.604706511137083	3.33	0.177401503992083	1.4508237113265	0.296462660939529	0.1377	0.0631	0.0076	0.0053	0.0196	0.0039	0.0045	0.0183	0.1459	0.0117	0.0176	0.0095	0.0923	0.0185	0.0083	0.0029	0.0034	0.0981	0.0903	0.0156	0.0071	0.008	0.0335	0.0072	0.0169	0.1497
16	rs112962840	60000443	1.12	0.604706511137083	3.34	0.168454672892635	1.45598435270786	0.29836018411788	0.1377	0.0631	0.0076	0.0053	0.0196	0.0039	0.0045	0.0183	0.1459	0.0117	0.0176	0.0095	0.0923	0.0185	0.0083	0.0029	0.0034	0.0981	0.0903	0.0156	0.0071	0.008	0.0335	0.0072	0.0169	0.1497
16	rs759835	60001966	1.12	0.604706511137083	3.34	0.168454672892635	1.46045573788665	0.301213292345333	0.1377	0.0631	0.0076	0.0053	0.0196	0.0039	0.0045	0.0183	0.1459	0.0117	0.0176	0.0095	0.0923	0.0185	0.0083	0.0029	0.0034	0.0981	0.0903	0.0156	0.0071	0.008	0.0335	0.0072	0.0169	0.1497
16	rs78734356	60008004	1.12	0.604706511137083	3.33	0.177401503992083	1.49731056624088	0.297529568665732	0.1376	0.0631	0.0075	0.0053	0.0196	0.0039	0.0045	0.0184	0.1459	0.0117	0.0176	0.0095	0.0924	0.0186	0.0083	0.0029	0.0034	0.0982	0.0903	0.0156	0.0071	0.0079	0.0335	0.0071	0.0169	0.1497
16	rs12447518	60017786	1.12	0.604706511137083	3.33	0.177401503992083	1.57590127679366	0.317775015679637	0.1376	0.0632	0.0075	0.0053	0.0196	0.0039	0.0045	0.0184	0.1458	0.0116	0.0176	0.0095	0.0924	0.0186	0.0082	0.0028	0.0034	0.0982	0.0903	0.0156	0.0071	0.0078	0.0336	0.0071	0.0171	0.1497
16	rs2640799	60028973	1.12	0.604706511137083	3.33	0.177401503992083	1.54250480025027	0.324813677246017	0.1371	0.0632	0.0075	0.0053	0.0196	0.0039	0.0045	0.0184	0.1463	0.0117	0.0176	0.0096	0.0923	0.0186	0.0083	0.0028	0.0034	0.0981	0.0903	0.0156	0.0071	0.0078	0.0337	0.0072	0.0171	0.1496
16	rs2194307	60030324	1.12	0.604706511137083	3.33	0.177401503992083	1.54707132636177	0.325300772011758	0.1372	0.0631	0.0075	0.0053	0.0196	0.0039	0.0045	0.0184	0.1464	0.0117	0.0176	0.0096	0.0923	0.0186	0.0083	0.0028	0.0034	0.0981	0.0903	0.0156	0.0071	0.0078	0.0337	0.0072	0.0171	0.1495
16	rs117290027	60030831	1.12	0.604706511137083	3.33	0.177401503992083	1.5462591424087	0.324691937048948	0.1372	0.0631	0.0075	0.0053	0.0196	0.0039	0.0045	0.0184	0.1464	0.0117	0.0176	0.0096	0.0923	0.0186	0.0083	0.0028	0.0034	0.0981	0.0903	0.0156	0.0071	0.0078	0.0337	0.0072	0.0171	0.1495
16	rs2640798	60030944	1.12	0.604706511137083	3.33	0.177401503992083	1.54615763026711	0.32457021025681	0.1372	0.0631	0.0075	0.0053	0.0196	0.0039	0.0045	0.0184	0.1464	0.0117	0.0176	0.0096	0.0923	0.0186	0.0083	0.0028	0.0034	0.0981	0.0903	0.0156	0.0071	0.0078	0.0337	0.0072	0.0171	0.1495
16	rs11641498	60048209	1.12	0.604706511137083	3.34	0.168454672892635	1.44032488964495	0.306584769247575	0.1372	0.0632	0.0074	0.0052	0.0196	0.0039	0.0044	0.0184	0.1465	0.0117	0.0176	0.0096	0.0923	0.0186	0.0083	0.0028	0.0034	0.0978	0.0904	0.0156	0.0071	0.0078	0.0338	0.0072	0.0171	0.1495
16	rs35116994	60050914	1.12	0.604706511137083	3.34	0.168454672892635	1.35271808939332	0.321167317112758	0.1372	0.0632	0.0075	0.0052	0.0196	0.0039	0.0044	0.0185	0.1465	0.0117	0.0176	0.0096	0.0923	0.0187	0.0084	0.0028	0.0034	0.0974	0.0903	0.0156	0.0071	0.008	0.0338	0.0074	0.0171	0.1496
16	rs66863510	60055287	1.12	0.604706511137083	3.34	0.168454672892635	1.35832672135458	0.331162550778797	0.1372	0.0632	0.0075	0.0052	0.0196	0.0039	0.0044	0.0185	0.1465	0.0117	0.0176	0.0096	0.0923	0.0187	0.0084	0.0028	0.0034	0.0974	0.0903	0.0156	0.0071	0.008	0.0338	0.0074	0.0171	0.1496
16	rs245619	60060400	1.12	0.604706511137083	3.34	0.168454672892635	1.35706885572427	0.33055052134731	0.1372	0.0632	0.0075	0.0052	0.0196	0.0039	0.0044	0.0185	0.1464	0.0117	0.0176	0.0096	0.0923	0.0187	0.0084	0.0028	0.0034	0.0974	0.0903	0.0156	0.0071	0.008	0.0338	0.0074	0.0171	0.1496
16	rs117444162	60067159	1.12	0.604706511137083	3.33	0.177401503992083	1.34181603002376	0.32590994164905	0.1372	0.0633	0.0075	0.0052	0.0196	0.0039	0.0044	0.0185	0.1464	0.0117	0.0176	0.0096	0.0923	0.0187	0.0084	0.0028	0.0034	0.0969	0.0903	0.0156	0.0071	0.008	0.0339	0.0075	0.0171	0.1497
16	rs2194310	60069270	1.12	0.604706511137083	3.32	0.186688027238402	1.35832672135458	0.33521021111056	0.1372	0.0633	0.0075	0.0052	0.0196	0.0039	0.0044	0.0185	0.1464	0.0116	0.0176	0.0096	0.0924	0.0187	0.0085	0.0028	0.0034	0.0966	0.0903	0.0156	0.007	0.008	0.0339	0.0077	0.0171	0.1497
16	rs113845613	60073486	1.12	0.604706511137083	3.32	0.186688027238402	1.33681033110635	0.33447320802936	0.1372	0.0633	0.0075	0.0051	0.0196	0.0039	0.0043	0.0185	0.1464	0.0116	0.0176	0.0096	0.0925	0.0187	0.0085	0.0028	0.0033	0.0965	0.0903	0.0156	0.007	0.008	0.034	0.0077	0.0171	0.1498
16	rs8047806	60078104	1.12	0.604706511137083	3.32	0.186688027238402	1.3188675536129	0.337054780545541	0.1373	0.0633	0.0075	0.0049	0.0196	0.0038	0.0042	0.0184	0.1464	0.0117	0.0176	0.0096	0.0927	0.0187	0.0085	0.0027	0.0031	0.0965	0.0904	0.0156	0.007	0.0081	0.034	0.0078	0.0171	0.1499
16	rs77271138	60080542	1.12	0.604706511137083	3.32	0.186688027238402	1.01228903996959	0.379885244802095	0.1377	0.0633	0.0076	0.0047	0.0197	0.0037	0.004	0.0184	0.1464	0.0117	0.0176	0.0095	0.0928	0.0187	0.0087	0.0027	0.0031	0.0958	0.09	0.0156	0.0071	0.0082	0.034	0.008	0.0172	0.1501
16	rs7200383	60081785	1.12	0.604706511137083	3.32	0.186688027238402	0.648655797585299	0.468680218915107	0.1384	0.0632	0.0077	0.0044	0.0199	0.0036	0.0037	0.0185	0.1462	0.0118	0.0176	0.0094	0.0929	0.0188	0.0089	0.0028	0.0031	0.0944	0.0894	0.0157	0.0072	0.0086	0.0337	0.0084	0.0174	0.1503
16	rs36540	60082606	1.11	0.657414555049712	3.32	0.186688027238402	0.321764806608262	0.606700891195859	0.1377	0.0635	0.0079	0.0038	0.0199	0.0036	0.0037	0.0189	0.1451	0.012	0.0177	0.0093	0.0931	0.019	0.009	0.0032	0.0035	0.0932	0.0889	0.0158	0.0076	0.0088	0.0339	0.0085	0.0174	0.1512
16	rs28876	60083958	1.11	0.657414555049712	3.32	0.186688027238402	0.237238685797318	0.61692542067132	0.138	0.0648	0.0077	0.0036	0.0203	0.0035	0.0035	0.0192	0.1456	0.0122	0.0178	0.0092	0.093	0.0191	0.0089	0.0032	0.0036	0.0924	0.0873	0.0159	0.0079	0.0089	0.0335	0.0082	0.0174	0.1516
16	rs36547	60092088	1.11	0.657414555049712	3.32	0.186688027238402	0.234929259285795	0.606269761450591	0.139	0.065	0.0076	0.0035	0.0203	0.0034	0.0035	0.0193	0.1453	0.0122	0.0178	0.0091	0.0929	0.0193	0.0089	0.0032	0.0036	0.0917	0.0867	0.016	0.008	0.0088	0.0333	0.0081	0.0175	0.1521
16	rs113112794	60098383	1.11	0.657414555049712	3.33	0.177401503992083	0.229168316906783	0.66129666258724	0.139	0.065	0.0076	0.0032	0.0204	0.0035	0.0035	0.0193	0.1454	0.0122	0.0178	0.0091	0.0929	0.0193	0.0089	0.0032	0.0036	0.0915	0.0866	0.016	0.0081	0.0088	0.0332	0.0082	0.0175	0.1523
16	rs74020212	60102665	1.11	0.657414555049712	3.34	0.168454672892635	0.225524634813044	0.64564897477924	0.139	0.065	0.0076	0.0032	0.0204	0.0036	0.0035	0.0193	0.1455	0.0122	0.0179	0.0091	0.0929	0.0193	0.0089	0.0033	0.0036	0.0913	0.0865	0.016	0.0081	0.0088	0.0332	0.0082	0.0175	0.1522
16	rs4785095	60123838	1.11	0.657414555049712	3.32	0.186688027238402	0.21556040241381	0.634151982754254	0.1389	0.0649	0.0076	0.0031	0.0205	0.0036	0.0035	0.0194	0.146	0.0123	0.0179	0.0092	0.0934	0.0193	0.009	0.0033	0.0036	0.0906	0.0854	0.0159	0.0082	0.0089	0.0329	0.0084	0.0176	0.153
16	rs118187049	60136812	1.11	0.657414555049712	3.32	0.186688027238402	0.161248406740177	0.386522886564354	0.1401	0.067	0.0069	0.0031	0.0205	0.0037	0.0033	0.0193	0.1455	0.0125	0.018	0.0087	0.0954	0.0194	0.0088	0.0033	0.0037	0.0888	0.0833	0.0158	0.0082	0.0087	0.0317	0.0082	0.0174	0.1548
16	rs76077677	60137317	1.11	0.657414555049712	3.32	0.186688027238402	0.162213658219861	0.385627493114963	0.1401	0.067	0.0069	0.0031	0.0205	0.0037	0.0033	0.0193	0.1455	0.0125	0.018	0.0087	0.0955	0.0194	0.0088	0.0033	0.0037	0.0888	0.0832	0.0158	0.0082	0.0087	0.0317	0.0082	0.0174	0.1548
16	rs1423950	60143544	1.11	0.657414555049712	3.32	0.186688027238402	0.160286533511115	0.371886772123431	0.1402	0.067	0.0069	0.0031	0.0205	0.0037	0.0033	0.0193	0.1455	0.0125	0.018	0.0087	0.0956	0.0194	0.0088	0.0033	0.0037	0.0888	0.0831	0.0158	0.0082	0.0087	0.0317	0.0082	0.0174	0.1548
16	rs1423952	60144902	1.11	0.657414555049712	3.32	0.186688027238402	0.161661672249125	0.376451481525847	0.1401	0.067	0.0069	0.0031	0.0205	0.0037	0.0033	0.0193	0.1455	0.0125	0.018	0.0087	0.0956	0.0194	0.0087	0.0033	0.0037	0.0888	0.0831	0.0158	0.0082	0.0087	0.0317	0.0083	0.0174	0.1549
16	rs77535779	60148172	1.11	0.657414555049712	3.33	0.177401503992083	0.171480780578361	0.402478886777698	0.1399	0.0671	0.0068	0.0031	0.0205	0.0037	0.0033	0.0195	0.1456	0.0124	0.018	0.0086	0.0959	0.0195	0.0086	0.0033	0.0037	0.0887	0.0828	0.0158	0.0082	0.0085	0.0322	0.0082	0.0174	0.1549
16	rs117487971	60152682	1.11	0.657414555049712	3.33	0.177401503992083	0.178081033205242	0.425032262035792	0.1398	0.0671	0.0068	0.0031	0.0205	0.0037	0.0032	0.0196	0.1457	0.0124	0.0181	0.0086	0.0961	0.0195	0.0085	0.0033	0.0037	0.0887	0.0827	0.0157	0.0082	0.0085	0.0324	0.0082	0.0174	0.155
16	rs1816112	60172030	1.11	0.657414555049712	3.33	0.177401503992083	0.183561768397838	0.426346069351981	0.1397	0.0671	0.0067	0.0031	0.0204	0.0037	0.0032	0.0196	0.1457	0.0125	0.0181	0.0086	0.0962	0.0195	0.0085	0.0033	0.0037	0.0885	0.0826	0.0157	0.0082	0.0084	0.0326	0.0082	0.0174	0.155
16	rs112287234	60172148	1.11	0.657414555049712	3.33	0.177401503992083	0.200657003140559	0.435705320422243	0.1395	0.0672	0.0067	0.0031	0.0204	0.0037	0.0032	0.0196	0.1457	0.0125	0.0181	0.0088	0.0962	0.0195	0.0085	0.0033	0.0037	0.0885	0.0826	0.0157	0.0082	0.0084	0.0326	0.0082	0.0174	0.1549
16	rs72798181	60177128	1.11	0.657414555049712	3.33	0.177401503992083	0.200071848240107	0.439808762865384	0.1395	0.0672	0.0067	0.0031	0.0204	0.0036	0.0032	0.0197	0.1457	0.0126	0.0181	0.0088	0.096	0.0195	0.0085	0.0033	0.0037	0.0885	0.0826	0.0157	0.0082	0.0084	0.0326	0.0082	0.0174	0.155
16	rs28679528	60179847	1.11	0.657414555049712	3.33	0.177401503992083	0.199176495510299	0.434515925151015	0.1395	0.0671	0.0066	0.003	0.0203	0.0036	0.0032	0.0197	0.1458	0.0126	0.0181	0.0088	0.096	0.0196	0.0085	0.0033	0.0037	0.0884	0.0825	0.0157	0.0082	0.0084	0.0325	0.0082	0.0175	0.1553
16	rs3909526	60180609	1.11	0.657414555049712	3.34	0.168454672892635	0.203951801049712	0.436895584269755	0.1395	0.0671	0.0066	0.003	0.0202	0.0037	0.0032	0.0197	0.1458	0.0127	0.0181	0.0088	0.096	0.0196	0.0085	0.0033	0.0037	0.0883	0.0825	0.0157	0.0082	0.0084	0.0325	0.0083	0.0174	0.1553
16	rs10852577	60187176	1.12	0.604706511137083	3.34	0.168454672892635	0.186956202226996	0.426608961834101	0.1395	0.0672	0.0066	0.0031	0.0204	0.0036	0.0032	0.0197	0.146	0.0127	0.0181	0.0087	0.0959	0.0195	0.0085	0.0033	0.0037	0.0883	0.0825	0.0156	0.0082	0.0084	0.0325	0.0082	0.0174	0.1553
16	rs8051088	60188265	1.12	0.604706511137083	3.34	0.168454672892635	0.185982716348623	0.430030526005735	0.1394	0.0672	0.0066	0.0031	0.0204	0.0036	0.0032	0.0197	0.1461	0.0127	0.0181	0.0087	0.0959	0.0195	0.0085	0.0033	0.0037	0.0883	0.0826	0.0156	0.0082	0.0085	0.0325	0.0082	0.0174	0.1553
16	rs13336152	60190196	1.12	0.604706511137083	3.34	0.168454672892635	0.183598875613424	0.427134877645668	0.1394	0.0672	0.0066	0.0031	0.0204	0.0036	0.0032	0.0197	0.1461	0.0126	0.0181	0.0087	0.0959	0.0195	0.0085	0.0033	0.0037	0.0883	0.0826	0.0156	0.0082	0.0085	0.0325	0.0082	0.0174	0.1553
16	rs73553276	60201444	1.12	0.604706511137083	3.33	0.177401503992083	0.160080857280547	0.37391359937454	0.1396	0.0673	0.0067	0.0033	0.0206	0.0035	0.0029	0.0196	0.1464	0.0127	0.0183	0.0087	0.0949	0.0194	0.0082	0.0033	0.0035	0.0894	0.0829	0.0154	0.0079	0.0084	0.0324	0.008	0.0172	0.1558
16	rs6500097	60202865	1.12	0.604706511137083	3.33	0.177401503992083	0.172159329175839	0.378739687126192	0.1397	0.0673	0.0067	0.0033	0.0206	0.0035	0.0028	0.0196	0.1463	0.0127	0.0182	0.0087	0.0951	0.0194	0.0082	0.0033	0.0035	0.0894	0.0831	0.0154	0.0079	0.0084	0.0324	0.008	0.0172	0.1555
16	rs7186631	60204504	1.12	0.604706511137083	3.33	0.177401503992083	0.170732617994886	0.380904330118517	0.1398	0.0673	0.0067	0.0033	0.0206	0.0035	0.0028	0.0196	0.1463	0.0127	0.0183	0.0087	0.095	0.0195	0.0082	0.0033	0.0035	0.0894	0.0831	0.0154	0.0079	0.0084	0.0324	0.008	0.0173	0.1555
16	rs77269739	60209379	1.12	0.604706511137083	3.3	0.2063056077908	0.173054529526058	0.387034799202471	0.14	0.0672	0.0066	0.0033	0.0207	0.0035	0.0028	0.0196	0.1462	0.0127	0.0183	0.0086	0.0948	0.0196	0.0082	0.0033	0.0035	0.0894	0.0831	0.0154	0.0079	0.0084	0.0325	0.0079	0.0173	0.1555
16	rs74627916	60211329	1.12	0.604706511137083	3.3	0.2063056077908	0.173988398916291	0.386139075771314	0.1401	0.0672	0.0066	0.0033	0.0207	0.0035	0.0028	0.0197	0.1462	0.0127	0.0184	0.0086	0.0948	0.0196	0.0082	0.0033	0.0035	0.0894	0.0831	0.0154	0.0079	0.0084	0.0325	0.0079	0.0173	0.1555
16	rs6500103	60215959	1.12	0.604706511137083	3.3	0.2063056077908	0.170021851123595	0.385371772584028	0.1401	0.0672	0.0066	0.0033	0.0207	0.0035	0.0028	0.0196	0.1461	0.0127	0.0184	0.0085	0.0948	0.0197	0.0082	0.0033	0.0035	0.0894	0.0832	0.0154	0.0079	0.0084	0.0325	0.0079	0.0174	0.1555
16	rs79705625	60219659	1.12	0.604706511137083	3.3	0.2063056077908	0.178153965573083	0.406365794144653	0.1401	0.0672	0.0066	0.0033	0.0206	0.0035	0.0027	0.0196	0.1461	0.0126	0.0185	0.0084	0.0947	0.0203	0.0082	0.0033	0.0035	0.0891	0.0831	0.0154	0.0079	0.0084	0.0325	0.0079	0.0175	0.1555
16	rs9930998	60234148	1.12	0.604706511137083	3.3	0.2063056077908	0.29028104017216	0.281765454544118	0.1416	0.0688	0.0064	0.0034	0.0208	0.0031	0.0025	0.019	0.1466	0.013	0.0188	0.0079	0.0956	0.0196	0.0074	0.0031	0.0034	0.0888	0.0831	0.0156	0.0071	0.0078	0.0323	0.0079	0.0172	0.1556
16	rs72800113	60236071	1.12	0.604706511137083	3.3	0.2063056077908	0.300958864231046	0.283400194839941	0.1416	0.0688	0.0064	0.0034	0.0208	0.0031	0.0025	0.019	0.1466	0.0131	0.0188	0.0079	0.0956	0.0196	0.0074	0.0031	0.0034	0.0887	0.0831	0.0157	0.007	0.0077	0.0323	0.0079	0.0172	0.1557
16	rs62050894	60237587	1.12	0.604706511137083	3.3	0.2063056077908	0.301935302935984	0.283984731142961	0.1416	0.0688	0.0064	0.0034	0.0208	0.0031	0.0025	0.019	0.1466	0.0131	0.0188	0.0079	0.0956	0.0196	0.0074	0.0031	0.0034	0.0887	0.0831	0.0157	0.007	0.0077	0.0323	0.0079	0.0172	0.1558
16	rs216937	60247813	1.12	0.604706511137083	3.3	0.2063056077908	0.305956226218738	0.281998811628189	0.1417	0.069	0.0062	0.0033	0.0208	0.0029	0.0026	0.0187	0.1465	0.0131	0.0188	0.0078	0.0961	0.0196	0.0073	0.003	0.0033	0.0885	0.0835	0.0157	0.0068	0.0076	0.0326	0.0078	0.017	0.1562
16	rs117478019	60264944	1.12	0.604706511137083	3.29	0.21664916022799	0.301349238448079	0.273288684295087	0.1417	0.0691	0.0062	0.0033	0.0208	0.0029	0.0026	0.0187	0.1465	0.0131	0.0188	0.0078	0.0962	0.0196	0.0073	0.003	0.0034	0.0884	0.0836	0.0157	0.0068	0.0076	0.0326	0.0079	0.0169	0.1563
16	rs62050930	60265173	1.12	0.604706511137083	3.29	0.21664916022799	0.301398054095126	0.273404264652528	0.1417	0.0691	0.0062	0.0033	0.0208	0.0029	0.0026	0.0187	0.1465	0.0131	0.0188	0.0078	0.0962	0.0196	0.0073	0.003	0.0034	0.0884	0.0836	0.0157	0.0068	0.0076	0.0326	0.0079	0.0169	0.1563
16	rs11642278	60266632	1.12	0.604706511137083	3.29	0.21664916022799	0.301349238448079	0.273404264652528	0.1417	0.0691	0.0062	0.0033	0.0208	0.0029	0.0026	0.0187	0.1465	0.0131	0.0188	0.0078	0.0962	0.0196	0.0073	0.003	0.0034	0.0884	0.0836	0.0157	0.0068	0.0076	0.0326	0.0079	0.0169	0.1563
16	rs74797772	60271483	1.12	0.604706511137083	3.29	0.21664916022799	0.302179674647388	0.275371436614559	0.1416	0.0691	0.0062	0.0033	0.0209	0.0029	0.0026	0.0186	0.1465	0.0131	0.0188	0.0078	0.0963	0.0196	0.0073	0.003	0.0034	0.0885	0.0835	0.0157	0.0069	0.0076	0.0326	0.0079	0.0169	0.1563
16	rs62050933	60272504	1.12	0.604706511137083	3.28	0.227357389834261	0.303256154992593	0.276414639466011	0.1415	0.0692	0.0062	0.0033	0.0209	0.0029	0.0026	0.0186	0.1465	0.0131	0.0188	0.0078	0.0963	0.0196	0.0072	0.003	0.0034	0.0885	0.0835	0.0157	0.0069	0.0076	0.0326	0.0079	0.0169	0.1563
16	rs55932360	60277173	1.12	0.604706511137083	3.28	0.227357389834261	0.299643333045352	0.283049649841416	0.1415	0.0692	0.0062	0.0033	0.0209	0.0029	0.0026	0.0186	0.1463	0.0131	0.0188	0.0078	0.0962	0.0196	0.0072	0.003	0.0034	0.0885	0.0836	0.0157	0.007	0.0076	0.0326	0.0078	0.0169	0.1563
16	rs35377655	60277510	1.12	0.604706511137083	3.28	0.227357389834261	0.299935409020439	0.283867794437624	0.1416	0.0692	0.0062	0.0033	0.0209	0.0029	0.0026	0.0186	0.1463	0.0131	0.0188	0.0078	0.0962	0.0196	0.0072	0.003	0.0034	0.0885	0.0836	0.0157	0.007	0.0076	0.0326	0.0078	0.0169	0.1563
16	rs76694631	60280949	1.12	0.604706511137083	3.27	0.2384362992664	0.299302768657275	0.285389118141479	0.1416	0.0692	0.0062	0.0033	0.0209	0.0029	0.0026	0.0186	0.1463	0.0131	0.0188	0.0078	0.0962	0.0196	0.0072	0.0029	0.0033	0.0885	0.0836	0.0157	0.007	0.0076	0.0326	0.0078	0.0169	0.1563
16	rs1450367	60280988	1.12	0.604706511137083	3.27	0.2384362992664	0.299254133387166	0.285389118141479	0.1416	0.0692	0.0062	0.0033	0.0209	0.0029	0.0026	0.0186	0.1463	0.0131	0.0188	0.0078	0.0962	0.0196	0.0072	0.0029	0.0033	0.0885	0.0836	0.0157	0.007	0.0076	0.0326	0.0078	0.0169	0.1563
16	rs12934896	60292194	1.12	0.604706511137083	3.27	0.2384362992664	0.296585658452841	0.286326549785513	0.1416	0.0692	0.0062	0.0033	0.0209	0.0028	0.0026	0.0186	0.1463	0.0131	0.0188	0.0078	0.0962	0.0196	0.0072	0.0029	0.0033	0.0886	0.0836	0.0157	0.007	0.0076	0.0326	0.0078	0.0169	0.1563
16	rs770764	60303723	1.12	0.604706511137083	3.27	0.2384362992664	0.305562701393232	0.285154906800068	0.1416	0.0693	0.0062	0.0032	0.0209	0.0028	0.0025	0.0186	0.1464	0.013	0.0188	0.0077	0.0964	0.0196	0.0071	0.0029	0.0033	0.0885	0.0836	0.0157	0.0069	0.0077	0.0327	0.0078	0.0169	0.1565
16	rs9939722	60304680	1.12	0.604706511137083	3.27	0.2384362992664	0.304874677637764	0.279667907373539	0.1417	0.0693	0.0062	0.0032	0.0209	0.0028	0.0025	0.0184	0.1464	0.013	0.0188	0.0077	0.0964	0.0196	0.0071	0.0029	0.0033	0.0885	0.0836	0.0157	0.0069	0.0077	0.0327	0.0078	0.0169	0.1565
16	rs9932186	60314656	1.13	0.554827224596281	3.27	0.2384362992664	0.412161741708619	0.224938286978408	0.1422	0.0694	0.0064	0.0031	0.0214	0.0028	0.0024	0.0181	0.1459	0.0131	0.0188	0.0068	0.0979	0.0189	0.0071	0.0027	0.0034	0.0873	0.0836	0.0159	0.0067	0.0074	0.0323	0.0079	0.0163	0.1587
16	rs72783027	60322633	1.13	0.554827224596281	3.27	0.2384362992664	0.425867823881724	0.226134444403144	0.1422	0.0694	0.0064	0.0031	0.0214	0.0028	0.0024	0.0181	0.1459	0.0131	0.0188	0.0067	0.098	0.0189	0.0071	0.0027	0.0034	0.0872	0.0836	0.0159	0.0067	0.0074	0.0322	0.008	0.0163	0.1588
16	rs9302721	60330362	1.13	0.554827224596281	3.27	0.2384362992664	0.446097956820993	0.223744197961251	0.1422	0.0693	0.0065	0.0031	0.0214	0.0028	0.0024	0.0181	0.1458	0.0131	0.0189	0.0066	0.0981	0.0189	0.0071	0.0027	0.0034	0.0871	0.0836	0.016	0.0067	0.0074	0.0322	0.008	0.0164	0.1589
16	rs117441445	60330874	1.13	0.554827224596281	3.28	0.227357389834261	0.446455959677483	0.223202115815338	0.1422	0.0693	0.0065	0.0031	0.0214	0.0028	0.0024	0.0181	0.1458	0.0131	0.0189	0.0066	0.0981	0.0189	0.0071	0.0027	0.0034	0.0871	0.0836	0.016	0.0067	0.0074	0.0322	0.008	0.0164	0.1589
16	rs12444399	60342419	1.13	0.554827224596281	3.28	0.227357389834261	0.473952815167407	0.229407151379004	0.1422	0.0694	0.0066	0.0032	0.0214	0.0028	0.0024	0.0181	0.1458	0.0131	0.0189	0.0065	0.0982	0.0189	0.0071	0.0027	0.0034	0.087	0.0837	0.016	0.0067	0.0075	0.0322	0.0081	0.0163	0.159
16	rs9926416	60346478	1.13	0.554827224596281	3.28	0.227357389834261	0.487564983205256	0.22831455349627	0.1423	0.0695	0.0066	0.0032	0.0213	0.0027	0.0024	0.0181	0.1458	0.0131	0.0189	0.0064	0.0982	0.0189	0.0071	0.0027	0.0034	0.087	0.0838	0.016	0.0067	0.0075	0.0322	0.0081	0.0163	0.159
16	rs80027631	60361691	1.13	0.554827224596281	3.28	0.227357389834261	0.462347594837665	0.21223826975051	0.1427	0.0704	0.0068	0.0031	0.0211	0.0026	0.0024	0.0181	0.1456	0.0131	0.0189	0.0062	0.0978	0.0186	0.0072	0.0026	0.0034	0.0866	0.0833	0.0158	0.0066	0.0074	0.0322	0.0078	0.0165	0.1599
16	rs920491	60365950	1.13	0.554827224596281	3.28	0.227357389834261	0.464961762170748	0.210854034223391	0.1428	0.0707	0.0068	0.0031	0.021	0.0026	0.0024	0.0182	0.1455	0.0132	0.0189	0.0061	0.0977	0.0186	0.0072	0.0026	0.0034	0.0865	0.0832	0.0158	0.0065	0.0074	0.0322	0.0077	0.0166	0.1602
16	rs216927	60369945	1.13	0.554827224596281	3.28	0.227357389834261	0.481911853449837	0.208094585573697	0.1428	0.0708	0.0069	0.0031	0.021	0.0026	0.0024	0.0181	0.1455	0.0131	0.0188	0.0061	0.0976	0.0185	0.0072	0.0026	0.0034	0.0865	0.0831	0.0158	0.0065	0.0074	0.0322	0.0077	0.0166	0.1603
16	rs56183160	60376282	1.13	0.554827224596281	3.28	0.227357389834261	0.534319194226018	0.203872956522055	0.1427	0.0712	0.0071	0.0031	0.0208	0.0026	0.0024	0.018	0.1454	0.0131	0.0188	0.006	0.0974	0.0184	0.0072	0.0025	0.0034	0.0865	0.083	0.0159	0.0064	0.0074	0.0324	0.0077	0.0166	0.1606
16	rs1155405	60376473	1.13	0.554827224596281	3.26	0.249891789602986	0.548136057818067	0.205663625006384	0.1426	0.0713	0.0071	0.0031	0.0208	0.0026	0.0024	0.018	0.1456	0.0131	0.0188	0.0059	0.0973	0.0184	0.0072	0.0025	0.0034	0.0864	0.0833	0.0159	0.0064	0.0074	0.0323	0.0077	0.0166	0.1606
16	rs77218878	60376925	1.13	0.554827224596281	3.26	0.249891789602986	0.547279968880806	0.202612107960775	0.1426	0.0713	0.0071	0.0031	0.0208	0.0026	0.0024	0.018	0.1456	0.0131	0.0188	0.0059	0.0972	0.0184	0.0073	0.0025	0.0034	0.0864	0.0833	0.0159	0.0064	0.0074	0.0323	0.0077	0.0166	0.1606
16	rs74022708	60378715	1.13	0.554827224596281	3.26	0.249891789602986	0.555869196333793	0.179567655713298	0.1424	0.0722	0.0074	0.0033	0.0207	0.0029	0.0025	0.018	0.145	0.0131	0.0186	0.006	0.0963	0.0184	0.0077	0.0026	0.0034	0.0858	0.0833	0.016	0.0064	0.0075	0.0325	0.0077	0.0164	0.1606
16	rs35728054	60381702	1.13	0.554827224596281	3.25	0.261729658797372	0.554808666096255	0.170580301813617	0.1423	0.0725	0.0074	0.0033	0.0207	0.0029	0.0026	0.018	0.1449	0.0132	0.0186	0.0061	0.0964	0.0184	0.0078	0.0026	0.0034	0.0853	0.0836	0.016	0.0063	0.0075	0.0325	0.0077	0.0162	0.1606
16	rs8046971	60389402	1.13	0.554827224596281	3.25	0.261729658797372	0.583436220458857	0.176153648403941	0.1421	0.073	0.0074	0.0033	0.0206	0.003	0.0026	0.0179	0.1447	0.0132	0.0186	0.0061	0.0965	0.0184	0.0078	0.0026	0.0035	0.0847	0.0838	0.016	0.0063	0.0075	0.0326	0.0077	0.0161	0.1607
16	rs10500424	60390908	1.13	0.554827224596281	3.26	0.249891789602986	0.577818988442772	0.168604988694513	0.1419	0.073	0.0074	0.0033	0.0206	0.003	0.0026	0.0179	0.1448	0.0132	0.0186	0.0061	0.0967	0.0184	0.0079	0.0026	0.0035	0.0846	0.0839	0.016	0.0063	0.0075	0.0326	0.0076	0.0161	0.1606
16	rs73568432	60395552	1.13	0.554827224596281	3.26	0.249891789602986	0.584182569346122	0.159623183808191	0.1417	0.073	0.0074	0.0034	0.0207	0.003	0.0026	0.0179	0.1448	0.0132	0.0186	0.0061	0.0971	0.0184	0.0079	0.0026	0.0035	0.0845	0.0839	0.016	0.0063	0.0075	0.0324	0.0077	0.0161	0.1605
16	rs7192598	60403477	1.13	0.554827224596281	3.26	0.249891789602986	0.564988880842216	0.165461279592916	0.1413	0.0729	0.0075	0.0034	0.0209	0.0031	0.0027	0.0178	0.1443	0.0134	0.0183	0.0062	0.0976	0.0186	0.008	0.0029	0.0034	0.0841	0.0841	0.0161	0.0063	0.0075	0.0322	0.0077	0.0161	0.1603
16	rs4548847	60405936	1.13	0.554827224596281	3.26	0.249891789602986	0.575323076561436	0.141450291838221	0.1414	0.0722	0.0075	0.0036	0.021	0.0032	0.0028	0.0179	0.1434	0.0137	0.0184	0.0062	0.0979	0.0183	0.008	0.0031	0.0033	0.0854	0.0835	0.0161	0.0062	0.0077	0.0321	0.0078	0.0157	0.1606
16	rs75763053	60406825	1.13	0.554827224596281	3.26	0.249891789602986	0.54235331859967	0.123737955677872	0.1414	0.0722	0.0075	0.0036	0.021	0.0032	0.0028	0.0179	0.1434	0.0137	0.0184	0.0062	0.0979	0.0182	0.008	0.0031	0.0033	0.0853	0.0835	0.0161	0.0061	0.0077	0.032	0.0078	0.0156	0.1606
16	rs12935667	60410834	1.13	0.554827224596281	3.26	0.249891789602986	0.535621692821518	0.118667049711848	0.141	0.0723	0.0074	0.0036	0.021	0.0032	0.0028	0.018	0.1434	0.0138	0.0186	0.0062	0.0982	0.0181	0.008	0.0031	0.0034	0.0851	0.0836	0.0161	0.0061	0.0076	0.0318	0.0078	0.0156	0.1608
16	rs72783061	60414221	1.12	0.604706511137083	3.27	0.2384362992664	0.538427148275615	0.138774884672921	0.1399	0.0723	0.0072	0.0034	0.0211	0.0033	0.0028	0.018	0.143	0.0144	0.019	0.0063	0.0987	0.0181	0.008	0.0033	0.0034	0.0845	0.0837	0.0161	0.0062	0.0075	0.0318	0.0078	0.0158	0.161
16	rs1183259	60415387	1.12	0.604706511137083	3.27	0.2384362992664	0.542287771984679	0.141728119479698	0.1398	0.0723	0.0072	0.0034	0.0211	0.0034	0.0029	0.0179	0.143	0.0145	0.019	0.0063	0.0988	0.018	0.008	0.0033	0.0034	0.0845	0.0836	0.0161	0.0062	0.0075	0.0318	0.0078	0.0158	0.161
16	rs117119394	60418279	1.12	0.604706511137083	3.27	0.2384362992664	0.525114717695657	0.128530212661988	0.1398	0.0724	0.0071	0.0034	0.0211	0.0034	0.0029	0.0179	0.1428	0.0146	0.019	0.0063	0.0986	0.018	0.0081	0.0034	0.0034	0.0847	0.0837	0.0161	0.0062	0.0075	0.0317	0.0078	0.0158	0.1609
16	rs16962034	60419220	1.12	0.604706511137083	3.28	0.227357389834261	0.530939732330257	0.132665642787072	0.1397	0.0724	0.0071	0.0034	0.0211	0.0035	0.0029	0.0179	0.1429	0.0147	0.0192	0.0063	0.0986	0.018	0.0081	0.0035	0.0034	0.0847	0.0837	0.0161	0.0062	0.0075	0.0316	0.0077	0.0158	0.1608
16	rs1423897	60432793	1.12	0.604706511137083	3.29	0.21664916022799	0.532238322217748	0.173259675658703	0.1396	0.0719	0.0071	0.0033	0.0211	0.0036	0.003	0.018	0.1425	0.0148	0.0192	0.0064	0.0984	0.0179	0.008	0.0036	0.0034	0.0849	0.0836	0.0162	0.0064	0.0075	0.0317	0.0077	0.0158	0.1613
16	rs72783071	60437963	1.12	0.604706511137083	3.3	0.2063056077908	0.497204311216282	0.173160180601383	0.1395	0.0719	0.0071	0.0033	0.0211	0.0036	0.003	0.018	0.1425	0.0149	0.0193	0.0064	0.0983	0.018	0.0079	0.0036	0.0034	0.0849	0.0837	0.0161	0.0064	0.0074	0.0317	0.0077	0.0158	0.1612
16	rs117931500	60439545	1.12	0.604706511137083	3.3	0.2063056077908	0.494127386985328	0.174954125875564	0.1395	0.0719	0.007	0.0033	0.0211	0.0036	0.003	0.018	0.1425	0.0149	0.0194	0.0064	0.0983	0.018	0.0079	0.0035	0.0034	0.0849	0.0837	0.0161	0.0064	0.0074	0.0317	0.0077	0.0158	0.1611
16	rs77026785	60440897	1.12	0.604706511137083	3.29	0.21664916022799	0.488811700654995	0.173359190580516	0.1395	0.0719	0.007	0.0033	0.0211	0.0036	0.003	0.0181	0.1425	0.0149	0.0194	0.0064	0.0983	0.018	0.0079	0.0035	0.0034	0.0849	0.0837	0.0161	0.0064	0.0074	0.0317	0.0077	0.0158	0.1611
16	rs4784108	60454275	1.12	0.604706511137083	3.29	0.21664916022799	0.46404902623719	0.207882820614509	0.1396	0.0723	0.0069	0.0033	0.021	0.0037	0.003	0.0186	0.1423	0.015	0.0194	0.0064	0.0983	0.018	0.0079	0.0035	0.0034	0.0849	0.0834	0.0158	0.0065	0.0075	0.0316	0.0078	0.0159	0.1607
16	rs1423903	60460760	1.12	0.604706511137083	3.29	0.21664916022799	0.448188297976998	0.197803209103784	0.1396	0.0723	0.0068	0.0034	0.021	0.0037	0.003	0.0186	0.1426	0.015	0.0193	0.0064	0.0982	0.018	0.0079	0.0035	0.0034	0.0847	0.0834	0.0157	0.0065	0.0075	0.0316	0.0079	0.0159	0.1608
16	rs1345858	60462036	1.12	0.604706511137083	3.3	0.2063056077908	0.451902975369823	0.197803209103784	0.1396	0.0722	0.0068	0.0034	0.021	0.0037	0.003	0.0186	0.1427	0.015	0.0193	0.0064	0.0981	0.018	0.0079	0.0035	0.0034	0.0847	0.0834	0.0158	0.0065	0.0075	0.0316	0.0079	0.0158	0.1608
16	rs13338732	60467647	1.12	0.604706511137083	3.3	0.2063056077908	0.469660905040736	0.206508097723319	0.1397	0.0722	0.0067	0.0034	0.021	0.0037	0.003	0.0186	0.1428	0.0151	0.0194	0.0064	0.0979	0.018	0.0079	0.0036	0.0033	0.0846	0.0833	0.0158	0.0064	0.0075	0.0316	0.008	0.0158	0.1608
16	rs74378993	60471207	1.12	0.604706511137083	3.31	0.196320630125924	0.45322470451805	0.191898573815898	0.1397	0.0722	0.0067	0.0034	0.021	0.0037	0.003	0.0186	0.1428	0.0151	0.0194	0.0064	0.098	0.018	0.0078	0.0036	0.0033	0.0847	0.0833	0.0158	0.0064	0.0075	0.0315	0.008	0.0158	0.1608
16	rs1364153	60494254	1.13	0.554827224596281	3.3	0.2063056077908	0.48619537054854	0.168013964739432	0.1407	0.0724	0.0068	0.0034	0.0208	0.0036	0.0031	0.0185	0.1425	0.0153	0.0195	0.0063	0.0984	0.018	0.0075	0.0035	0.0034	0.0851	0.0831	0.0159	0.0064	0.0073	0.0304	0.008	0.016	0.1604
16	rs11076384	60513067	1.13	0.554827224596281	3.3	0.2063056077908	0.534189026991434	0.175353651080667	0.1407	0.0717	0.0067	0.0035	0.0208	0.0036	0.0032	0.0185	0.1426	0.0154	0.0197	0.0063	0.0981	0.0181	0.0077	0.0036	0.0034	0.0856	0.0828	0.0161	0.0063	0.0073	0.0301	0.0081	0.0161	0.1606
16	rs9930207	60519710	1.13	0.554827224596281	3.33	0.177401503992083	0.548597289937384	0.162727629385313	0.1407	0.072	0.0067	0.0036	0.0208	0.0035	0.0034	0.0186	0.1437	0.0157	0.02	0.0064	0.096	0.0182	0.0077	0.0036	0.0034	0.0866	0.0826	0.0163	0.006	0.0073	0.0292	0.0081	0.0163	0.16
16	rs35539457	60522630	1.14	0.507725131913635	3.33	0.177401503992083	0.518614160983679	0.162824983309083	0.1407	0.0723	0.0067	0.0036	0.0208	0.0035	0.0034	0.0186	0.1437	0.0158	0.02	0.0064	0.096	0.0182	0.0076	0.0036	0.0034	0.0866	0.0826	0.0163	0.006	0.0073	0.0292	0.0079	0.0163	0.1601
16	rs4785115	60534938	1.14	0.507725131913635	3.33	0.177401503992083	0.531653770573456	0.16068795149121	0.1407	0.0725	0.0068	0.0035	0.0207	0.0035	0.0034	0.0186	0.1438	0.0159	0.02	0.0064	0.0962	0.0182	0.0075	0.0036	0.0034	0.0866	0.0827	0.0163	0.0059	0.0072	0.0291	0.0078	0.0163	0.16
16	rs117181258	60537756	1.14	0.507725131913635	3.33	0.177401503992083	0.52776455007784	0.15971987726673	0.1407	0.0725	0.0068	0.0035	0.0207	0.0034	0.0034	0.0186	0.1437	0.0159	0.02	0.0064	0.0961	0.0182	0.0075	0.0034	0.0034	0.0867	0.0827	0.0163	0.0059	0.0072	0.0292	0.0078	0.0163	0.16
16	rs1450373	60537817	1.14	0.507725131913635	3.33	0.177401503992083	0.52776455007784	0.159816591465539	0.1407	0.0725	0.0068	0.0035	0.0207	0.0034	0.0034	0.0186	0.1437	0.0159	0.02	0.0064	0.0961	0.0182	0.0075	0.0034	0.0034	0.0867	0.0827	0.0163	0.0059	0.0072	0.0292	0.0078	0.0163	0.16
16	rs11861875	60544428	1.14	0.507725131913635	3.33	0.177401503992083	0.498777711196048	0.147702035241836	0.1406	0.0729	0.007	0.0035	0.0207	0.0034	0.0035	0.0186	0.1439	0.0159	0.02	0.0064	0.0962	0.0182	0.0076	0.0034	0.0034	0.0867	0.0827	0.0163	0.006	0.0072	0.0293	0.0078	0.0162	0.1595
16	rs8061227	60544565	1.14	0.507725131913635	3.33	0.177401503992083	0.49764462220296	0.147232115951566	0.1406	0.0729	0.007	0.0035	0.0207	0.0034	0.0035	0.0186	0.1439	0.0159	0.02	0.0064	0.0962	0.0182	0.0076	0.0034	0.0034	0.0867	0.0827	0.0163	0.006	0.0072	0.0293	0.0078	0.0162	0.1595
16	rs116923263	60556950	1.14	0.507725131913635	3.34	0.168454672892635	0.482407552974845	0.145825604307514	0.1407	0.0729	0.007	0.0035	0.0206	0.0033	0.0035	0.0186	0.144	0.0159	0.02	0.0064	0.096	0.0182	0.0076	0.0034	0.0034	0.0867	0.0826	0.0162	0.006	0.0072	0.0293	0.0078	0.0161	0.1597
16	rs8060700	60575074	1.14	0.507725131913635	3.34	0.168454672892635	0.484330718508655	0.145451359012287	0.1408	0.073	0.007	0.0035	0.0206	0.0033	0.0035	0.0186	0.1442	0.0159	0.02	0.0063	0.0965	0.0181	0.0073	0.0034	0.0034	0.0864	0.0826	0.0162	0.006	0.0071	0.0293	0.0076	0.016	0.16
16	rs115766504	60575302	1.14	0.507725131913635	3.34	0.168454672892635	0.483585828075562	0.145919219953909	0.1408	0.073	0.007	0.0035	0.0206	0.0033	0.0035	0.0186	0.1442	0.0159	0.02	0.0063	0.0965	0.0181	0.0073	0.0034	0.0034	0.0863	0.0827	0.0162	0.006	0.0071	0.0294	0.0076	0.016	0.1599
16	rs112626221	60576296	1.14	0.507725131913635	3.34	0.168454672892635	0.482779489537365	0.145170903389879	0.1408	0.073	0.007	0.0035	0.0206	0.0033	0.0035	0.0186	0.1442	0.0159	0.02	0.0063	0.0965	0.0181	0.0073	0.0034	0.0035	0.0863	0.0827	0.0162	0.006	0.0071	0.0294	0.0076	0.016	0.1599
16	rs1530795	60577200	1.14	0.507725131913635	3.34	0.168454672892635	0.482159672367501	0.146012857315485	0.1408	0.073	0.007	0.0035	0.0206	0.0033	0.0035	0.0186	0.1442	0.0159	0.02	0.0063	0.0965	0.0181	0.0073	0.0034	0.0035	0.0863	0.0827	0.0162	0.006	0.0071	0.0294	0.0076	0.016	0.1599
16	rs17822065	60578637	1.14	0.507725131913635	3.33	0.177401503992083	0.46776627313681	0.138958796567564	0.1408	0.0729	0.007	0.0035	0.0206	0.0033	0.0035	0.0185	0.1442	0.0159	0.02	0.0063	0.0964	0.0182	0.0074	0.0033	0.0035	0.0863	0.0827	0.0162	0.0061	0.0071	0.0293	0.0077	0.016	0.1598
16	rs17822077	60582514	1.16	0.421630287221885	3.33	0.177401503992083	0.371032981180616	0.115474138660611	0.1411	0.0728	0.0068	0.0033	0.0205	0.0031	0.0033	0.0185	0.1444	0.016	0.02	0.0063	0.0959	0.0183	0.0074	0.0031	0.0033	0.0872	0.0833	0.016	0.0059	0.0071	0.0291	0.0075	0.0156	0.161
16	rs12596581	60590519	1.18	0.345943801679723	3.33	0.177401503992083	0.228537777495648	0.167522000082148	0.1416	0.0726	0.0063	0.0027	0.0199	0.0025	0.003	0.0178	0.145	0.0162	0.0202	0.0065	0.0938	0.0189	0.0075	0.0025	0.0027	0.0898	0.0848	0.0149	0.0054	0.0073	0.0283	0.0071	0.0151	0.1638
16	rs112254028	60598096	1.18	0.345943801679723	3.33	0.177401503992083	0.209710817154585	0.141542879010678	0.1418	0.0726	0.0063	0.0027	0.0199	0.0025	0.003	0.0178	0.145	0.0162	0.0202	0.0065	0.0937	0.0189	0.0075	0.0025	0.0027	0.0899	0.0848	0.0149	0.0054	0.0073	0.0284	0.007	0.0151	0.1639
16	rs6500134	60598314	1.18	0.345943801679723	3.32	0.186688027238402	0.209870970614979	0.143585361395857	0.1418	0.0726	0.0063	0.0027	0.0199	0.0025	0.003	0.0178	0.145	0.0162	0.0202	0.0065	0.0937	0.0189	0.0075	0.0025	0.0027	0.0899	0.0848	0.0149	0.0054	0.0073	0.0284	0.007	0.0151	0.1639
16	rs58969272	60600593	1.18	0.345943801679723	3.3	0.2063056077908	0.213492641597977	0.139695333273199	0.1418	0.0725	0.0063	0.0027	0.0199	0.0025	0.003	0.0178	0.145	0.0162	0.0202	0.0064	0.0937	0.0189	0.0076	0.0025	0.0027	0.0898	0.0847	0.0149	0.0054	0.0074	0.0284	0.007	0.0152	0.1641
16	rs16962198	60608633	1.18	0.345943801679723	3.24	0.273955600409011	0.188572601757081	0.120930346404373	0.1419	0.0722	0.0063	0.0027	0.0199	0.0025	0.0029	0.0178	0.145	0.0162	0.0202	0.0064	0.0936	0.0189	0.0075	0.0025	0.0027	0.0898	0.0847	0.0148	0.0054	0.0075	0.0285	0.007	0.0153	0.1643
16	rs34914753	60613623	1.18	0.345943801679723	3.24	0.273955600409011	0.206204881612118	0.150154294629113	0.1417	0.072	0.0063	0.0027	0.0199	0.0025	0.0029	0.0179	0.1449	0.0164	0.0203	0.0064	0.0935	0.0189	0.0074	0.0025	0.0027	0.0899	0.0846	0.0148	0.0054	0.0075	0.0282	0.0069	0.0155	0.1646
16	rs78726349	60623993	1.18	0.345943801679723	3.24	0.273955600409011	0.214869904849349	0.177356005814347	0.1416	0.0718	0.0064	0.0027	0.02	0.0026	0.0027	0.018	0.1446	0.0165	0.0204	0.0064	0.0933	0.019	0.0074	0.0026	0.0027	0.0902	0.0845	0.015	0.0054	0.0075	0.0281	0.0067	0.0158	0.1649
16	rs6500136	60631203	1.18	0.345943801679723	3.24	0.273955600409011	0.220264072440694	0.178862923126059	0.1417	0.0718	0.0064	0.0027	0.02	0.0026	0.0027	0.018	0.1446	0.0165	0.0204	0.0064	0.0931	0.019	0.0074	0.0026	0.0027	0.0903	0.0845	0.015	0.0054	0.0075	0.0281	0.0067	0.0158	0.165
16	rs75158042	60638030	1.18	0.345943801679723	3.24	0.273955600409011	0.226150537096392	0.181485307142046	0.1417	0.0718	0.0064	0.0027	0.02	0.0026	0.0026	0.018	0.1446	0.0164	0.0204	0.0063	0.093	0.019	0.0077	0.0025	0.0027	0.0903	0.0845	0.0149	0.0054	0.0075	0.0281	0.0066	0.0158	0.165
16	rs12447557	60646938	1.18	0.345943801679723	3.23	0.286575202599778	0.255135479688565	0.191795525003368	0.1417	0.0718	0.0063	0.0027	0.02	0.0026	0.0025	0.018	0.1447	0.0164	0.0204	0.0063	0.0929	0.019	0.0082	0.0025	0.0026	0.0904	0.0846	0.0148	0.0053	0.0076	0.0281	0.0065	0.0157	0.1651
16	rs16962361	60650023	1.18	0.345943801679723	3.23	0.286575202599778	0.260566964268959	0.189327999728756	0.1416	0.0718	0.0063	0.0027	0.02	0.0026	0.0025	0.018	0.1448	0.0164	0.0204	0.0063	0.0928	0.019	0.0082	0.0025	0.0026	0.0904	0.0847	0.0148	0.0053	0.0076	0.0281	0.0065	0.0157	0.165
16	rs16962363	60651531	1.18	0.345943801679723	3.23	0.286575202599778	0.25656584036027	0.173060705414726	0.1414	0.0718	0.0063	0.0027	0.02	0.0026	0.0025	0.0179	0.1448	0.0164	0.0205	0.0063	0.0927	0.0189	0.0083	0.0025	0.0027	0.0908	0.0849	0.0148	0.0053	0.0076	0.028	0.0065	0.0156	0.165
16	rs17241788	60653938	1.18	0.345943801679723	3.24	0.273955600409011	0.257148170617833	0.168802158004557	0.1414	0.0718	0.0063	0.0026	0.02	0.0026	0.0025	0.0179	0.1448	0.0164	0.0205	0.0063	0.0927	0.0189	0.0083	0.0025	0.0027	0.0909	0.085	0.0147	0.0052	0.0076	0.0279	0.0065	0.0156	0.165
16	rs2196453	60655648	1.18	0.345943801679723	3.24	0.273955600409011	0.253932007578617	0.163897230217901	0.1414	0.0718	0.0063	0.0026	0.0199	0.0026	0.0025	0.0179	0.1448	0.0164	0.0205	0.0063	0.0927	0.0189	0.0083	0.0024	0.0027	0.091	0.085	0.0147	0.0052	0.0076	0.0279	0.0065	0.0156	0.1649
16	rs7194802	60665097	1.18	0.345943801679723	3.24	0.273955600409011	0.274580507818789	0.150627545670287	0.1415	0.0716	0.0064	0.0026	0.0197	0.0026	0.0026	0.018	0.1445	0.0162	0.0205	0.0064	0.0916	0.0188	0.0084	0.0023	0.0026	0.092	0.0857	0.0149	0.0049	0.0077	0.0281	0.0064	0.0159	0.1647
16	rs13332380	60677350	1.18	0.345943801679723	3.24	0.273955600409011	0.275231151476777	0.158368059185819	0.1416	0.0716	0.0062	0.0026	0.0198	0.0026	0.0026	0.018	0.1443	0.0162	0.0206	0.0064	0.0916	0.0187	0.0084	0.0023	0.0026	0.0924	0.0859	0.0149	0.0049	0.0076	0.028	0.0063	0.0159	0.1647
16	rs9929263	60678333	1.18	0.345943801679723	3.23	0.286575202599778	0.273745185705613	0.157501188250261	0.1416	0.0716	0.0062	0.0026	0.0198	0.0026	0.0026	0.018	0.1443	0.0162	0.0206	0.0064	0.0916	0.0187	0.0084	0.0023	0.0026	0.0925	0.0859	0.0149	0.0049	0.0076	0.028	0.0063	0.0159	0.1646
16	rs16962408	60680480	1.18	0.345943801679723	3.23	0.286575202599778	0.273142751108575	0.157308779897678	0.1416	0.0716	0.0062	0.0026	0.0198	0.0026	0.0026	0.018	0.1443	0.0162	0.0206	0.0064	0.0916	0.0187	0.0084	0.0023	0.0026	0.0925	0.0859	0.0149	0.0049	0.0076	0.028	0.0063	0.0159	0.1646
16	rs11648202	60696127	1.18	0.345943801679723	3.23	0.286575202599778	0.266974799469717	0.149492642432716	0.1417	0.0716	0.0062	0.0026	0.0198	0.0027	0.0026	0.0179	0.1444	0.0162	0.0205	0.0065	0.0915	0.0186	0.0084	0.0023	0.0026	0.0925	0.0859	0.0149	0.005	0.0076	0.0279	0.0063	0.0159	0.1644
16	rs1030254	60696651	1.18	0.345943801679723	3.23	0.286575202599778	0.268991697489927	0.147890154095013	0.1417	0.0716	0.0062	0.0026	0.0198	0.0027	0.0026	0.0179	0.1443	0.0162	0.0205	0.0065	0.0915	0.0186	0.0084	0.0023	0.0026	0.0925	0.0859	0.0149	0.005	0.0077	0.028	0.0063	0.0159	0.1644
16	rs79205144	60709422	1.18	0.345943801679723	3.23	0.286575202599778	0.262240273534203	0.151196152137267	0.1412	0.0717	0.0063	0.0027	0.0196	0.0027	0.0026	0.0179	0.1442	0.0162	0.0207	0.0066	0.0915	0.0187	0.0084	0.0023	0.0026	0.0929	0.0861	0.0149	0.005	0.0076	0.028	0.0063	0.0159	0.1641
16	rs35782576	60714692	1.18	0.345943801679723	3.23	0.286575202599778	0.261742194941689	0.151006531248728	0.141	0.0717	0.0063	0.0027	0.0196	0.0027	0.0026	0.0178	0.1442	0.0162	0.0207	0.0066	0.0915	0.0187	0.0084	0.0023	0.0027	0.093	0.0862	0.0149	0.005	0.0076	0.028	0.0063	0.0159	0.164
16	rs111323780	60715161	1.18	0.345943801679723	3.23	0.286575202599778	0.259259523409384	0.148832041487617	0.141	0.0718	0.0063	0.0027	0.0196	0.0027	0.0026	0.0178	0.1443	0.0162	0.0207	0.0066	0.0914	0.0187	0.0084	0.0023	0.0027	0.0931	0.0862	0.0149	0.005	0.0076	0.028	0.0063	0.0159	0.164
16	rs72797128	60715785	1.18	0.345943801679723	3.22	0.299593947381755	0.269957204238535	0.150343530873822	0.1411	0.0718	0.0063	0.0027	0.0196	0.0027	0.0026	0.0178	0.1445	0.0162	0.0207	0.0065	0.0912	0.0187	0.0084	0.0023	0.0026	0.0931	0.0863	0.0149	0.005	0.0076	0.0279	0.0062	0.0159	0.1641
16	rs9302725	60716005	1.18	0.345943801679723	3.22	0.299593947381755	0.268257329257079	0.149020677207824	0.1411	0.0718	0.0063	0.0027	0.0196	0.0027	0.0026	0.0178	0.1445	0.0162	0.0207	0.0065	0.0912	0.0187	0.0084	0.0023	0.0026	0.0932	0.0863	0.0149	0.005	0.0076	0.0279	0.0062	0.0159	0.1641
16	rs11076407	60728528	1.18	0.345943801679723	3.23	0.286575202599778	0.275789506572396	0.152525884493987	0.1408	0.0718	0.0063	0.0027	0.0195	0.0027	0.0026	0.0178	0.1439	0.0162	0.0208	0.0065	0.0912	0.0187	0.0084	0.0023	0.0026	0.0936	0.0863	0.0149	0.005	0.0076	0.0279	0.0063	0.0159	0.1643
16	rs77436749	60733283	1.18	0.345943801679723	3.23	0.286575202599778	0.280325245859429	0.154910747788584	0.1409	0.0718	0.0063	0.0027	0.0195	0.0027	0.0026	0.0177	0.1439	0.0162	0.0208	0.0065	0.0912	0.0187	0.0084	0.0022	0.0026	0.0936	0.0864	0.0149	0.005	0.0076	0.0279	0.0063	0.0159	0.1643
16	rs17822114	60733603	1.18	0.345943801679723	3.23	0.286575202599778	0.280231323722885	0.155197818379326	0.1409	0.0717	0.0063	0.0027	0.0195	0.0027	0.0026	0.0177	0.1439	0.0162	0.0208	0.0066	0.0912	0.0187	0.0084	0.0022	0.0026	0.0936	0.0864	0.0149	0.005	0.0076	0.0279	0.0063	0.0159	0.1643
16	rs8064113	60737217	1.18	0.345943801679723	3.23	0.286575202599778	0.288561124410251	0.163019752748501	0.1409	0.0717	0.0063	0.0027	0.0195	0.0027	0.0026	0.0177	0.1438	0.0162	0.0208	0.0066	0.0912	0.0188	0.0085	0.0022	0.0026	0.0937	0.0864	0.0149	0.005	0.0077	0.0279	0.0063	0.0159	0.1644
16	rs1423888	60737926	1.18	0.345943801679723	3.23	0.286575202599778	0.294652930410734	0.16448313627982	0.1409	0.0716	0.0064	0.0027	0.0195	0.0027	0.0027	0.0177	0.1437	0.0162	0.0208	0.0066	0.0911	0.0188	0.0085	0.0022	0.0026	0.0937	0.0864	0.0149	0.005	0.0077	0.0279	0.0063	0.0159	0.1643
16	rs16962500	60747981	1.19	0.311838986457593	3.22	0.299593947381755	0.265649974440791	0.168112418281161	0.1425	0.0692	0.007	0.0025	0.0212	0.0034	0.0029	0.0172	0.1423	0.0158	0.0214	0.0079	0.0868	0.0185	0.0083	0.0024	0.0031	0.0919	0.09	0.0145	0.0052	0.0085	0.0276	0.0067	0.0147	0.165
16	rs7184474	60754745	1.19	0.311838986457593	3.22	0.299593947381755	0.239043542438442	0.142934327898062	0.1425	0.0692	0.007	0.0025	0.0213	0.0034	0.0029	0.0172	0.1424	0.0158	0.0214	0.0079	0.0866	0.0185	0.0083	0.0024	0.0031	0.0919	0.09	0.0144	0.0053	0.0086	0.0276	0.0067	0.0147	0.165
16	rs1991038	60755539	1.19	0.311838986457593	3.21	0.313017210102667	0.2399919579873	0.142284369371962	0.1425	0.0692	0.007	0.0025	0.0213	0.0034	0.0029	0.0172	0.1424	0.0158	0.0214	0.0079	0.0866	0.0185	0.0083	0.0024	0.0031	0.0919	0.09	0.0144	0.0053	0.0086	0.0276	0.0067	0.0147	0.165
16	rs9926733	60759442	1.19	0.311838986457593	3.21	0.313017210102667	0.239345086263869	0.140987686878883	0.1425	0.0692	0.007	0.0025	0.0213	0.0034	0.0029	0.0172	0.1424	0.0158	0.0214	0.0079	0.0866	0.0185	0.0083	0.0024	0.0031	0.0918	0.09	0.0144	0.0053	0.0086	0.0276	0.0067	0.0147	0.165
16	rs76129052	60761204	1.19	0.311838986457593	3.21	0.313017210102667	0.242502255682374	0.139787500270611	0.1425	0.0692	0.007	0.0025	0.0213	0.0034	0.0029	0.0172	0.1425	0.0158	0.0214	0.0079	0.0866	0.0185	0.0083	0.0024	0.0031	0.0918	0.09	0.0144	0.0053	0.0086	0.0276	0.0067	0.0147	0.165
16	rs77746205	60776184	1.19	0.311838986457593	3.21	0.313017210102667	0.247829493647148	0.133752393892403	0.1427	0.0692	0.007	0.0024	0.0213	0.0035	0.0029	0.0171	0.1426	0.0158	0.0214	0.0078	0.0868	0.0185	0.0083	0.0025	0.0031	0.0916	0.0901	0.0144	0.0053	0.0084	0.0276	0.0066	0.0147	0.165
16	rs9930772	60778873	1.19	0.311838986457593	3.21	0.313017210102667	0.249237330407798	0.131762517932538	0.1428	0.0692	0.007	0.0024	0.0213	0.0035	0.0029	0.017	0.1426	0.0158	0.0215	0.0078	0.0869	0.0185	0.0083	0.0026	0.0031	0.0915	0.0901	0.0143	0.0053	0.0083	0.0276	0.0065	0.0147	0.165
16	rs8052964	60781112	1.19	0.311838986457593	3.21	0.313017210102667	0.263873946232178	0.137123690700647	0.143	0.0692	0.0069	0.0024	0.0214	0.0036	0.0029	0.0169	0.143	0.0158	0.0215	0.0078	0.087	0.0185	0.0083	0.0026	0.0031	0.0909	0.0901	0.0144	0.0053	0.0083	0.0278	0.0065	0.0147	0.165
16	rs386399	60783270	1.19	0.311838986457593	3.21	0.313017210102667	0.296295320629734	0.147984245880633	0.143	0.0692	0.0072	0.0024	0.0214	0.0036	0.0029	0.0168	0.1429	0.0159	0.0215	0.0078	0.0869	0.0185	0.0083	0.0026	0.0031	0.091	0.0902	0.0143	0.0053	0.0083	0.0278	0.0065	0.0146	0.1648
16	rs11076410	60783832	1.19	0.311838986457593	3.21	0.313017210102667	0.302717661272696	0.152811369324304	0.143	0.0691	0.0073	0.0024	0.0214	0.0036	0.0029	0.0168	0.1428	0.016	0.0215	0.0078	0.0869	0.0184	0.0083	0.0026	0.0031	0.091	0.0902	0.0143	0.0053	0.0083	0.0278	0.0065	0.0146	0.1648
16	rs115561785	60784078	1.19	0.311838986457593	3.21	0.313017210102667	0.309906200340854	0.156347993447435	0.1431	0.0691	0.0073	0.0024	0.0214	0.0036	0.0029	0.0167	0.1429	0.016	0.0216	0.0078	0.0869	0.0184	0.0083	0.0026	0.0031	0.091	0.0902	0.0143	0.0053	0.0083	0.0278	0.0065	0.0146	0.1648
16	rs35448966	60790088	1.19	0.311838986457593	3.21	0.313017210102667	0.306941210121958	0.173558279992957	0.1431	0.0693	0.0072	0.0023	0.0214	0.0036	0.0029	0.0167	0.143	0.0161	0.0216	0.0079	0.0866	0.0184	0.0083	0.0026	0.003	0.0912	0.0902	0.0143	0.0053	0.0082	0.0277	0.0065	0.0147	0.1646
16	rs17248239	60790537	1.19	0.311838986457593	3.14	0.418735639412168	0.304874677637764	0.17196779159252	0.143	0.0693	0.0072	0.0023	0.0214	0.0036	0.0029	0.0167	0.1431	0.0161	0.0215	0.0079	0.0866	0.0184	0.0083	0.0026	0.003	0.0912	0.0902	0.0143	0.0053	0.0082	0.0277	0.0065	0.0147	0.1646
16	rs16962538	60791655	1.19	0.311838986457593	3.14	0.418735639412168	0.301202816666024	0.168802158004557	0.143	0.0694	0.0072	0.0023	0.0214	0.0036	0.0029	0.0167	0.1431	0.0161	0.0215	0.0079	0.0865	0.0184	0.0083	0.0026	0.003	0.0912	0.0902	0.0143	0.0053	0.0082	0.0277	0.0065	0.0147	0.1646
16	rs75221929	60796971	1.19	0.311838986457593	3.14	0.418735639412168	0.285042895845472	0.13730679929143	0.1432	0.0695	0.0071	0.0023	0.0215	0.0036	0.003	0.0166	0.1433	0.016	0.0214	0.0079	0.0865	0.0183	0.0082	0.0027	0.003	0.0916	0.0902	0.0141	0.0053	0.0081	0.0278	0.0064	0.0147	0.1643
16	rs118136167	60798597	1.19	0.311838986457593	3.13	0.435575753324506	0.276395079167466	0.124797024159233	0.1432	0.0695	0.0071	0.0023	0.0216	0.0037	0.003	0.0165	0.1435	0.016	0.0214	0.0078	0.0864	0.0182	0.0082	0.0027	0.003	0.0919	0.0901	0.0141	0.0053	0.0081	0.0279	0.0063	0.0147	0.1641
16	rs8061506	60806987	1.19	0.311838986457593	3.13	0.435575753324506	0.261923254887556	0.0853618454965453	0.1434	0.0698	0.007	0.0023	0.0218	0.0039	0.003	0.0161	0.1446	0.0158	0.0212	0.0076	0.0861	0.018	0.0082	0.003	0.003	0.0928	0.0901	0.0138	0.0054	0.0079	0.0279	0.0062	0.0146	0.1631
16	rs1424204	60812634	1.19	0.311838986457593	3.13	0.435575753324506	0.264328721921541	0.101972173918207	0.1434	0.0698	0.0069	0.0023	0.0219	0.0039	0.003	0.0159	0.1446	0.0158	0.0212	0.0075	0.0858	0.0181	0.0082	0.003	0.0031	0.0929	0.0905	0.0138	0.0054	0.008	0.0278	0.0062	0.0145	0.1631
16	rs13330854	60815505	1.19	0.311838986457593	3.13	0.435575753324506	0.270371565526841	0.104852248394759	0.1434	0.0699	0.0069	0.0023	0.0219	0.0039	0.003	0.0158	0.1446	0.0159	0.0213	0.0074	0.0858	0.0182	0.0081	0.0031	0.0031	0.093	0.0906	0.0139	0.0054	0.008	0.0277	0.0062	0.0145	0.163
16	rs77506214	60849160	1.19	0.311838986457593	3.13	0.435575753324506	0.264601791328324	0.0947108498544757	0.1434	0.07	0.0068	0.0023	0.0219	0.0039	0.003	0.0158	0.1446	0.0158	0.0212	0.0074	0.0859	0.0182	0.0081	0.0031	0.0031	0.0931	0.0906	0.0139	0.0054	0.008	0.0276	0.0061	0.0145	0.1628
16	rs117570019	60849211	1.19	0.311838986457593	3.13	0.435575753324506	0.264419728058715	0.0943930257383542	0.1434	0.07	0.0068	0.0023	0.0219	0.0039	0.003	0.0158	0.1446	0.0158	0.0212	0.0074	0.0859	0.0182	0.0081	0.0031	0.0031	0.0931	0.0906	0.0139	0.0054	0.008	0.0276	0.0061	0.0145	0.1628
16	rs11076420	60849721	1.19	0.311838986457593	3.13	0.435575753324506	0.260521820523877	0.0964663948641865	0.1434	0.07	0.0068	0.0023	0.0219	0.0039	0.003	0.0158	0.1447	0.0158	0.0212	0.0074	0.086	0.0182	0.0081	0.0031	0.0031	0.0931	0.0906	0.0139	0.0054	0.008	0.0276	0.0061	0.0145	0.1628
16	rs75906073	60853486	1.19	0.311838986457593	3.13	0.435575753324506	0.250428593482462	0.0914732154460973	0.1434	0.07	0.0068	0.0024	0.0219	0.0039	0.003	0.0158	0.1447	0.0158	0.0212	0.0074	0.0861	0.0182	0.0081	0.0031	0.0031	0.0932	0.0906	0.0138	0.0054	0.008	0.0275	0.0061	0.0145	0.1626
16	rs56246928	60866332	1.19	0.311838986457593	3.15	0.402339212139645	0.231657806458288	0.0893655689929195	0.1434	0.0701	0.0067	0.0024	0.0218	0.0039	0.003	0.0157	0.1448	0.0158	0.0212	0.0074	0.0863	0.0182	0.0081	0.0031	0.0031	0.0934	0.0905	0.0138	0.0054	0.008	0.0275	0.0062	0.0145	0.1624
16	rs115038771	60870584	1.19	0.311838986457593	3.15	0.402339212139645	0.217475897354202	0.0886673725206129	0.1434	0.07	0.0067	0.0024	0.0218	0.0039	0.003	0.0157	0.1448	0.0158	0.0212	0.0073	0.0863	0.0183	0.0081	0.0031	0.0031	0.0934	0.0904	0.0138	0.0055	0.008	0.0275	0.0062	0.0145	0.1623
16	rs9941334	60902949	1.19	0.311838986457593	3.15	0.402339212139645	0.163494351615089	0.0833121191099893	0.1435	0.0702	0.0063	0.0025	0.0218	0.0039	0.003	0.0156	0.145	0.0156	0.0212	0.0072	0.087	0.0184	0.0081	0.0032	0.0032	0.0939	0.09	0.0137	0.0055	0.008	0.0273	0.0062	0.0145	0.1618
16	rs12925907	60908630	1.19	0.311838986457593	3.15	0.402339212139645	0.146555903886713	0.0845243513721715	0.1435	0.0705	0.0062	0.0025	0.0218	0.0039	0.003	0.0156	0.1451	0.0155	0.0212	0.0072	0.0868	0.0183	0.0081	0.0032	0.0032	0.094	0.0903	0.0137	0.0055	0.0079	0.0271	0.0062	0.0145	0.1618
16	rs80131176	60916061	1.19	0.311838986457593	3.15	0.402339212139645	0.142908036774497	0.0862026536973973	0.1436	0.0706	0.0062	0.0025	0.0218	0.0038	0.0029	0.0156	0.1452	0.0155	0.0211	0.0072	0.0869	0.0184	0.008	0.0032	0.0032	0.0939	0.0903	0.0137	0.0055	0.0079	0.0271	0.0061	0.0145	0.1619
16	rs78132571	60925238	1.19	0.311838986457593	3.15	0.402339212139645	0.17546696658496	0.0805359924956951	0.1438	0.0708	0.0061	0.0023	0.0217	0.0038	0.0029	0.0157	0.1458	0.0155	0.0211	0.0071	0.0868	0.0184	0.008	0.0031	0.0033	0.0932	0.0898	0.0138	0.0055	0.0079	0.0269	0.0061	0.0145	0.1628
16	rs17248351	60925886	1.19	0.311838986457593	3.15	0.402339212139645	0.177935220266874	0.0806850783757492	0.1437	0.0708	0.0062	0.0024	0.0217	0.0038	0.0029	0.0157	0.1457	0.0155	0.0211	0.0071	0.0868	0.0184	0.008	0.0032	0.0033	0.0933	0.0898	0.0138	0.0055	0.0079	0.0269	0.0061	0.0145	0.1628
16	rs17822259	60925997	1.19	0.311838986457593	3.15	0.402339212139645	0.177935220266874	0.0807596632599338	0.1437	0.0708	0.0062	0.0024	0.0217	0.0038	0.0029	0.0157	0.1457	0.0155	0.0211	0.0071	0.0868	0.0184	0.008	0.0032	0.0033	0.0933	0.0898	0.0138	0.0055	0.0079	0.0269	0.0061	0.0145	0.1628
16	rs2407617	60936072	1.19	0.311838986457593	3.15	0.402339212139645	0.172911116233348	0.0851331088292742	0.1437	0.0708	0.0062	0.0023	0.0217	0.0037	0.0028	0.0158	0.1457	0.0154	0.0212	0.0071	0.0868	0.0184	0.008	0.0031	0.0033	0.0932	0.0897	0.0138	0.0056	0.0079	0.0269	0.0061	0.0145	0.1629
16	rs9929673	60936155	1.19	0.311838986457593	3.15	0.402339212139645	0.173557019779462	0.0849046189092807	0.1437	0.0708	0.0062	0.0023	0.0217	0.0037	0.0028	0.0158	0.1457	0.0154	0.0212	0.0071	0.0868	0.0184	0.008	0.0031	0.0033	0.0932	0.0898	0.0138	0.0056	0.0079	0.0268	0.0061	0.0145	0.1629
16	rs75328101	60941600	1.19	0.311838986457593	3.15	0.402339212139645	0.173952426919595	0.0835388748898197	0.1437	0.0708	0.0062	0.0023	0.0217	0.0037	0.0028	0.0158	0.1457	0.0154	0.0212	0.0071	0.0868	0.0184	0.008	0.0031	0.0033	0.0932	0.0898	0.0138	0.0056	0.0079	0.0268	0.0061	0.0145	0.1629
16	rs12920571	60952010	1.19	0.311838986457593	3.15	0.402339212139645	0.203794216041943	0.0864325386036107	0.1439	0.071	0.0061	0.0023	0.0215	0.0037	0.0028	0.0157	0.146	0.0152	0.0212	0.007	0.0866	0.0185	0.008	0.0033	0.0034	0.0928	0.0899	0.014	0.0057	0.008	0.0268	0.0061	0.015	0.1621
16	rs74338792	60953459	1.19	0.311838986457593	3.18	0.355766254763284	0.209030933900761	0.0882031228215263	0.1439	0.0711	0.0061	0.0022	0.0215	0.0037	0.0028	0.0157	0.1461	0.0152	0.0212	0.007	0.0866	0.0185	0.008	0.0033	0.0034	0.0927	0.0899	0.014	0.0057	0.008	0.0268	0.0061	0.0151	0.162
16	rs17248372	60962653	1.19	0.311838986457593	3.17	0.370859203571921	0.211154679362152	0.0917086021624525	0.1439	0.0712	0.0061	0.0022	0.0215	0.0037	0.0028	0.0157	0.1461	0.0152	0.0212	0.007	0.0866	0.0186	0.008	0.0033	0.0034	0.0926	0.0899	0.014	0.0057	0.0081	0.0267	0.0062	0.0152	0.1619
16	rs7197935	60962814	1.19	0.311838986457593	3.17	0.370859203571921	0.210151405014043	0.0932839656326749	0.1439	0.0712	0.0061	0.0022	0.0215	0.0037	0.0028	0.0157	0.1461	0.0152	0.0212	0.007	0.0866	0.0186	0.008	0.0033	0.0034	0.0926	0.0899	0.014	0.0057	0.0081	0.0267	0.0062	0.0152	0.1619
16	rs1364359	60968472	1.19	0.311838986457593	3.17	0.370859203571921	0.210151405014043	0.0611352977428614	0.1436	0.0712	0.0061	0.0024	0.0213	0.0038	0.0028	0.0157	0.1448	0.0152	0.0205	0.007	0.0876	0.0189	0.008	0.0034	0.0036	0.0928	0.09	0.014	0.0058	0.0084	0.0269	0.0061	0.0152	0.1615
16	rs4785141	60979811	1.19	0.311838986457593	3.17	0.370859203571921	0.21175793603861	0.0606708402544973	0.1436	0.0712	0.0061	0.0024	0.0213	0.0038	0.0028	0.0157	0.1448	0.0152	0.0205	0.007	0.0876	0.0189	0.008	0.0034	0.0036	0.0928	0.09	0.014	0.0058	0.0084	0.0269	0.0061	0.0152	0.1614
16	rs77654225	60992518	1.19	0.311838986457593	3.18	0.355766254763284	0.225149557331359	0.0636827564770912	0.1435	0.0713	0.0061	0.0024	0.0213	0.0038	0.0028	0.0156	0.1448	0.0152	0.0205	0.007	0.0875	0.019	0.0081	0.0035	0.0037	0.0928	0.09	0.014	0.0058	0.0084	0.0269	0.0062	0.0152	0.1614
16	rs79639445	61003279	1.19	0.311838986457593	3.18	0.355766254763284	0.229420803068019	0.0666870160344164	0.1435	0.0713	0.0061	0.0024	0.0214	0.0038	0.0028	0.0156	0.1448	0.0152	0.0205	0.007	0.0875	0.019	0.0081	0.0035	0.0037	0.0927	0.09	0.014	0.0058	0.0084	0.0269	0.0062	0.0152	0.1613
16	rs11076440	61004897	1.19	0.311838986457593	3.19	0.341098255896361	0.230179188510995	0.0687685394845203	0.1435	0.0713	0.0061	0.0024	0.0214	0.0038	0.0028	0.0156	0.1448	0.0152	0.0205	0.007	0.0875	0.019	0.0081	0.0035	0.0037	0.0927	0.0901	0.014	0.0059	0.0084	0.0269	0.0062	0.0152	0.1613
16	rs61147578	61014800	1.19	0.311838986457593	3.19	0.341098255896361	0.204030619420286	0.0662051806236194	0.1431	0.071	0.0062	0.0025	0.0214	0.0039	0.0029	0.0156	0.1449	0.0153	0.0204	0.0069	0.0873	0.019	0.008	0.0036	0.0037	0.0927	0.0902	0.014	0.0059	0.0084	0.0269	0.0062	0.0152	0.1613
16	rs28612134	61024428	1.19	0.311838986457593	3.19	0.341098255896361	0.217230836845188	0.0725106983371063	0.1432	0.0709	0.0061	0.0024	0.0214	0.0039	0.003	0.0156	0.1449	0.0153	0.0204	0.007	0.0873	0.0191	0.008	0.0036	0.0038	0.0924	0.0902	0.014	0.0059	0.0084	0.0269	0.0063	0.0153	0.1612
16	rs78117266	61030560	1.2	0.280131383133392	3.19	0.341098255896361	0.230896717975251	0.0769916772619954	0.1436	0.071	0.0061	0.0024	0.0213	0.0039	0.0029	0.0155	0.1448	0.0154	0.0204	0.007	0.0872	0.0192	0.0077	0.0036	0.0038	0.0922	0.0904	0.014	0.0059	0.0084	0.027	0.0064	0.0153	0.161
16	rs1424253	61034811	1.2	0.280131383133392	3.24	0.273955600409011	0.243806332637757	0.0814321838693286	0.1438	0.0712	0.0061	0.0024	0.0213	0.0039	0.0029	0.0154	0.1447	0.0154	0.0204	0.007	0.0872	0.0193	0.0075	0.0037	0.0038	0.0921	0.0906	0.014	0.006	0.0084	0.0271	0.0065	0.0153	0.1608
16	rs16962900	61041127	1.2	0.280131383133392	3.24	0.273955600409011	0.278496814314297	0.105763820788378	0.1432	0.0708	0.0061	0.0024	0.0214	0.004	0.0029	0.0154	0.1445	0.0155	0.0204	0.007	0.0872	0.0195	0.0076	0.0037	0.0039	0.0921	0.0908	0.014	0.006	0.0084	0.0273	0.0066	0.0153	0.1603
16	rs142222358	61047103	1.2	0.280131383133392	3.25	0.261729658797372	0.290951370359986	0.10818162256468	0.1431	0.0708	0.0061	0.0024	0.0214	0.004	0.0029	0.0154	0.1445	0.0155	0.0204	0.007	0.0872	0.0196	0.0077	0.0037	0.0039	0.0921	0.0909	0.014	0.006	0.0084	0.0273	0.0066	0.0153	0.1601
16	rs931714	61055105	1.2	0.280131383133392	3.25	0.261729658797372	0.32510883302028	0.113676676337854	0.1425	0.0709	0.0061	0.0024	0.0214	0.0041	0.0029	0.0154	0.1444	0.0155	0.0203	0.0071	0.0873	0.0197	0.0079	0.0038	0.0039	0.0924	0.091	0.0141	0.0061	0.0083	0.0273	0.0066	0.0153	0.1595
16	rs1392537	61056533	1.2	0.280131383133392	3.25	0.261729658797372	0.32587136263187	0.114274638634281	0.1425	0.0709	0.0061	0.0024	0.0214	0.0041	0.0029	0.0153	0.1445	0.0155	0.0203	0.0071	0.0873	0.0197	0.0079	0.0038	0.0039	0.0924	0.091	0.0141	0.0061	0.0083	0.0273	0.0067	0.0153	0.1595
16	rs16962920	61056820	1.2	0.280131383133392	3.25	0.261729658797372	0.325718781977659	0.114360159248275	0.1424	0.0709	0.0061	0.0024	0.0214	0.0041	0.0029	0.0153	0.1445	0.0155	0.0203	0.0071	0.0873	0.0197	0.0079	0.0038	0.0039	0.0924	0.091	0.0141	0.0061	0.0083	0.0273	0.0067	0.0153	0.1595
16	rs10438550	61060170	1.2	0.280131383133392	3.24	0.273955600409011	0.321764806608262	0.111296809245489	0.1423	0.0709	0.0061	0.0024	0.0214	0.0041	0.003	0.0153	0.1445	0.0155	0.0203	0.0071	0.0873	0.0197	0.0079	0.0038	0.004	0.0925	0.0911	0.0141	0.0061	0.0083	0.0273	0.0067	0.0153	0.1594
16	rs74918308	61071132	1.2	0.280131383133392	3.24	0.273955600409011	0.348863910492437	0.114274638634281	0.1426	0.071	0.0062	0.0025	0.0213	0.0042	0.003	0.0152	0.1444	0.0155	0.0203	0.0072	0.0874	0.0197	0.008	0.0038	0.004	0.0925	0.0914	0.0142	0.0061	0.0083	0.0271	0.0067	0.0153	0.1583
16	rs1500355	61080179	1.2	0.280131383133392	3.24	0.273955600409011	0.344922936542028	0.1069284058188	0.1426	0.071	0.0062	0.0025	0.0213	0.0042	0.0031	0.0152	0.1443	0.0155	0.0203	0.0072	0.0874	0.0197	0.0081	0.0039	0.004	0.0925	0.0916	0.0142	0.0061	0.0083	0.027	0.0067	0.0153	0.1579
16	rs9922465	61084022	1.2	0.280131383133392	3.24	0.273955600409011	0.346444035915565	0.104191205313512	0.1426	0.071	0.0062	0.0025	0.0213	0.0042	0.0031	0.0152	0.1443	0.0155	0.0203	0.0072	0.0874	0.0197	0.0081	0.0039	0.004	0.0925	0.0916	0.0142	0.0061	0.0083	0.0271	0.0067	0.0153	0.1579
16	rs13333574	61094042	1.2	0.280131383133392	3.24	0.273955600409011	0.328522028141315	0.0995284336681809	0.1426	0.0709	0.0063	0.0025	0.0212	0.0042	0.0031	0.0152	0.1444	0.0155	0.0203	0.0072	0.0875	0.0197	0.0082	0.0039	0.004	0.0926	0.0915	0.0142	0.0061	0.0082	0.027	0.0068	0.0153	0.1578
16	rs1827219	61096125	1.21	0.250745108472337	3.24	0.273955600409011	0.266060744795066	0.0710889082410334	0.143	0.0701	0.0062	0.0027	0.0208	0.0042	0.0034	0.0153	0.1443	0.0155	0.0202	0.0072	0.0871	0.0196	0.0087	0.0041	0.0042	0.0926	0.0922	0.0142	0.0063	0.0082	0.0265	0.007	0.0151	0.1574
16	rs58215442	61097834	1.22	0.223600634562227	3.24	0.273955600409011	0.200227794664097	0.0719405849697624	0.1432	0.069	0.0063	0.0027	0.021	0.0043	0.0037	0.0158	0.1438	0.0154	0.0203	0.0071	0.0865	0.0196	0.0083	0.0043	0.0044	0.0936	0.0927	0.014	0.0066	0.008	0.0259	0.0072	0.0148	0.1575
16	rs12931613	61103623	1.22	0.223600634562227	3.27	0.2384362992664	0.136118509863764	0.112569348639354	0.1431	0.0681	0.0066	0.0028	0.0215	0.0042	0.004	0.0164	0.1437	0.0146	0.0207	0.0069	0.0856	0.0196	0.0081	0.0042	0.0046	0.0965	0.0947	0.0133	0.007	0.0074	0.0243	0.0075	0.0143	0.1562
16	rs77408284	61109985	1.22	0.223600634562227	3.27	0.2384362992664	0.142172258425838	0.103531782746475	0.1432	0.0681	0.0066	0.0028	0.0213	0.0042	0.004	0.0164	0.1437	0.0146	0.0207	0.0069	0.0855	0.0196	0.0082	0.0044	0.0046	0.0965	0.0948	0.0133	0.007	0.0074	0.0243	0.0075	0.0143	0.1563
16	rs117252699	61112824	1.22	0.223600634562227	3.27	0.2384362992664	0.145387804750238	0.106761735439972	0.1432	0.0681	0.0066	0.0028	0.0213	0.0042	0.004	0.0163	0.1438	0.0146	0.0206	0.0069	0.0853	0.0196	0.0081	0.0044	0.0046	0.0966	0.0947	0.0133	0.007	0.0074	0.0243	0.0075	0.0143	0.1564
16	rs12597318	61115566	1.22	0.223600634562227	3.27	0.2384362992664	0.141598013520658	0.0975901499978567	0.1433	0.0682	0.0066	0.0028	0.0213	0.0042	0.004	0.0163	0.1438	0.0146	0.0206	0.0069	0.0852	0.0196	0.0081	0.0043	0.0046	0.0966	0.0947	0.0133	0.007	0.0074	0.0244	0.0075	0.0143	0.1565
16	rs16962992	61116730	1.22	0.223600634562227	3.26	0.249891789602986	0.142363981982807	0.102791874711138	0.1432	0.0682	0.0066	0.0028	0.0213	0.0042	0.004	0.0163	0.1438	0.0147	0.0207	0.0069	0.0852	0.0196	0.0081	0.0043	0.0046	0.0966	0.0947	0.0133	0.007	0.0074	0.0244	0.0075	0.0144	0.1565
16	rs985184	61117063	1.22	0.223600634562227	3.26	0.249891789602986	0.143581815154878	0.106428695506672	0.1431	0.0681	0.0066	0.0028	0.0213	0.0042	0.004	0.0163	0.1438	0.0147	0.0207	0.0069	0.0852	0.0196	0.0081	0.0043	0.0046	0.0966	0.0947	0.0133	0.007	0.0074	0.0244	0.0075	0.0144	0.1565
16	rs117422460	61117343	1.22	0.223600634562227	3.26	0.249891789602986	0.146328337827065	0.11011410358038	0.143	0.0681	0.0066	0.0028	0.0213	0.0042	0.004	0.0163	0.1438	0.0147	0.0207	0.0069	0.0852	0.0196	0.0081	0.0043	0.0046	0.0966	0.0947	0.0133	0.007	0.0074	0.0244	0.0075	0.0144	0.1565
16	rs2650673	61120981	1.22	0.223600634562227	3.26	0.249891789602986	0.107150817587697	0.117973900030531	0.1439	0.0686	0.0066	0.0029	0.0211	0.004	0.0038	0.0155	0.1447	0.0147	0.0209	0.0067	0.0839	0.0198	0.008	0.0042	0.0043	0.0976	0.0949	0.0132	0.0071	0.007	0.0245	0.0073	0.0142	0.1565
16	rs79940922	61121028	1.22	0.223600634562227	3.26	0.249891789602986	0.11913023797046	0.136940671652922	0.1437	0.0686	0.0066	0.0029	0.0211	0.004	0.0038	0.0155	0.1447	0.0147	0.0209	0.0067	0.084	0.0198	0.008	0.0042	0.0043	0.0976	0.0949	0.0132	0.0071	0.007	0.0245	0.0073	0.0142	0.1566
16	rs79201587	61121081	1.22	0.223600634562227	3.26	0.249891789602986	0.125310462230862	0.140156389972366	0.1437	0.0686	0.0065	0.0029	0.0211	0.004	0.0038	0.0155	0.1448	0.0147	0.0209	0.0067	0.084	0.0198	0.008	0.0042	0.0043	0.0976	0.0949	0.0132	0.0071	0.007	0.0245	0.0073	0.0142	0.1566
16	rs2631804	61121984	1.23	0.19861485684188	3.26	0.249891789602986	0.0852558634117956	0.10726204707087	0.1437	0.0685	0.0064	0.0029	0.021	0.0039	0.0037	0.0154	0.1451	0.0147	0.021	0.0068	0.0843	0.0195	0.0078	0.0041	0.0042	0.0978	0.0953	0.0131	0.0073	0.0069	0.0246	0.007	0.0142	0.1567
16	rs116941738	61122783	1.23	0.19861485684188	3.26	0.249891789602986	0.0518740759584134	0.0903779228433499	0.1434	0.0679	0.0062	0.0027	0.0209	0.0036	0.0034	0.0154	0.1462	0.0147	0.0209	0.0068	0.0842	0.0192	0.0074	0.0038	0.0038	0.0981	0.096	0.0128	0.0076	0.0068	0.0252	0.0069	0.0144	0.1579
16	rs2639889	61123147	1.23	0.19861485684188	3.26	0.249891789602986	0.0433913588179891	0.0690480901970368	0.1432	0.0676	0.0061	0.0026	0.0206	0.0035	0.0033	0.0154	0.1467	0.0147	0.021	0.0069	0.0842	0.0191	0.0072	0.0036	0.0037	0.0982	0.0965	0.0128	0.0078	0.0067	0.0256	0.0068	0.0144	0.1584
16	rs13336812	61123682	1.23	0.19861485684188	3.26	0.249891789602986	0.0370731871328173	0.100421787636218	0.1435	0.067	0.006	0.0024	0.0207	0.0032	0.0031	0.0151	0.1463	0.015	0.0208	0.0069	0.084	0.0189	0.0071	0.0033	0.0033	0.0996	0.0967	0.0124	0.0078	0.0067	0.0259	0.0067	0.0144	0.1596
16	rs7197831	61124769	1.23	0.19861485684188	3.26	0.249891789602986	0.0248985678075073	0.0901438999532543	0.1437	0.0668	0.0059	0.0023	0.0207	0.003	0.003	0.0149	0.147	0.0152	0.0207	0.0069	0.0843	0.0188	0.007	0.0031	0.0032	0.0998	0.0967	0.0121	0.0078	0.0066	0.0261	0.0066	0.0142	0.16
16	rs9933717	61131077	1.23	0.19861485684188	3.27	0.2384362992664	0.0270972517766075	0.105266221340643	0.1438	0.0668	0.0059	0.0024	0.0206	0.0029	0.003	0.0148	0.1472	0.0154	0.0207	0.0068	0.0844	0.0188	0.0069	0.0031	0.0031	0.0999	0.0966	0.0119	0.0078	0.0066	0.026	0.0066	0.0142	0.1601
16	rs117130790	61133609	1.23	0.19861485684188	3.25	0.261729658797372	0.0321918629260302	0.124885432141754	0.1438	0.0667	0.0059	0.0023	0.0206	0.0028	0.0029	0.0148	0.1473	0.0155	0.0207	0.0068	0.0844	0.0188	0.0068	0.003	0.003	0.1002	0.0966	0.0118	0.0078	0.0066	0.026	0.0066	0.0142	0.1602
16	rs55663946	61141075	1.23	0.19861485684188	3.24	0.273955600409011	0.030995475822156	0.113335520158137	0.1438	0.0667	0.0059	0.0022	0.0205	0.0025	0.0027	0.0148	0.1473	0.0158	0.0207	0.0068	0.0846	0.0187	0.0067	0.0029	0.0028	0.1013	0.0967	0.0115	0.0079	0.0066	0.0261	0.0065	0.0142	0.1602
16	rs115179714	61147545	1.23	0.19861485684188	3.24	0.273955600409011	0.0259240823019847	0.108516761928989	0.1438	0.0668	0.0059	0.0022	0.0205	0.0025	0.0028	0.0148	0.1473	0.0158	0.0207	0.0068	0.0846	0.0187	0.0067	0.003	0.0028	0.1014	0.0968	0.0115	0.0079	0.0066	0.0261	0.0063	0.0142	0.1603
16	rs979277	61151107	1.23	0.19861485684188	3.24	0.273955600409011	0.0230687767475648	0.104273747164463	0.1438	0.0668	0.0059	0.0022	0.0205	0.0025	0.0028	0.0148	0.1473	0.0158	0.0207	0.0068	0.0846	0.0187	0.0066	0.003	0.0028	0.1014	0.0967	0.0115	0.0079	0.0066	0.0261	0.0063	0.0142	0.1603
16	rs67080212	61156979	1.23	0.19861485684188	3.23	0.286575202599778	0.0227734810508613	0.107763259196691	0.1438	0.0669	0.0059	0.0022	0.0205	0.0025	0.0029	0.0148	0.1473	0.0158	0.0207	0.0068	0.0845	0.0187	0.0066	0.003	0.0029	0.1013	0.0967	0.0115	0.0079	0.0065	0.0261	0.0062	0.0142	0.1603
16	rs28523922	61179951	1.23	0.19861485684188	3.23	0.286575202599778	0.0255309057686859	0.0977511031139931	0.1436	0.0673	0.006	0.0022	0.0205	0.0026	0.0029	0.0148	0.1476	0.0158	0.0207	0.0069	0.084	0.0185	0.0066	0.0031	0.0029	0.1013	0.0966	0.0114	0.008	0.0065	0.0262	0.0062	0.0143	0.1602
16	rs13331056	61196810	1.23	0.19861485684188	3.23	0.286575202599778	0.0294417834288026	0.102299748141799	0.1434	0.0678	0.006	0.0023	0.0204	0.0027	0.0029	0.0147	0.1475	0.0159	0.0207	0.0069	0.0837	0.0184	0.0066	0.0031	0.0029	0.1014	0.0963	0.0113	0.0081	0.0065	0.0263	0.0062	0.0146	0.16
16	rs71404074	61208800	1.23	0.19861485684188	3.23	0.286575202599778	0.0431087977811531	0.124443626296515	0.1431	0.068	0.006	0.0023	0.0203	0.0027	0.0029	0.0148	0.1473	0.016	0.0207	0.0069	0.0834	0.0184	0.0066	0.0032	0.0029	0.1014	0.0961	0.0112	0.0081	0.0065	0.0264	0.0062	0.015	0.1597
16	rs9937678	61245185	1.23	0.19861485684188	3.23	0.286575202599778	0.034860083871426	0.114959484431824	0.1428	0.0683	0.0061	0.0024	0.0203	0.0028	0.003	0.0149	0.1472	0.016	0.0208	0.0069	0.0832	0.0184	0.0067	0.0033	0.0029	0.1015	0.0958	0.0112	0.0081	0.0065	0.0266	0.0062	0.015	0.1595
16	rs12932576	61251596	1.23	0.19861485684188	3.23	0.286575202599778	0.0322282467824578	0.112059669825211	0.1427	0.0683	0.0061	0.0024	0.0203	0.0028	0.003	0.0149	0.1473	0.016	0.0207	0.0069	0.0833	0.0184	0.0067	0.0033	0.0029	0.1015	0.0959	0.0111	0.0081	0.0065	0.0266	0.0062	0.015	0.1594
16	rs9921415	61264626	1.23	0.19861485684188	3.24	0.273955600409011	0.0286300628026594	0.111550874796345	0.1426	0.0683	0.0061	0.0024	0.0203	0.0028	0.003	0.015	0.1473	0.016	0.0207	0.0069	0.0832	0.0184	0.0067	0.0033	0.0029	0.1015	0.0958	0.0111	0.0081	0.0065	0.0267	0.0062	0.0151	0.1594
16	rs11075410	61282994	1.23	0.19861485684188	3.26	0.249891789602986	0.0423126014068202	0.13630081096927	0.1424	0.0683	0.0062	0.0024	0.0202	0.0028	0.003	0.0149	0.1474	0.0161	0.0208	0.0069	0.083	0.0186	0.0067	0.0033	0.0029	0.1014	0.0958	0.0111	0.0082	0.0066	0.0267	0.0063	0.0154	0.1591
16	rs1991029	61286497	1.23	0.19861485684188	3.21	0.313017210102667	0.0408648604026789	0.135479749741166	0.1424	0.0683	0.0062	0.0024	0.0202	0.0028	0.003	0.0149	0.1475	0.016	0.0208	0.0069	0.0829	0.0187	0.0067	0.0033	0.0029	0.1014	0.0958	0.0111	0.0082	0.0066	0.0267	0.0063	0.0155	0.159
16	rs113202083	61290499	1.23	0.19861485684188	3.21	0.313017210102667	0.0413964990305983	0.138774884672921	0.1424	0.0683	0.0062	0.0024	0.0202	0.0028	0.003	0.0149	0.1475	0.016	0.0208	0.0069	0.0829	0.0187	0.0067	0.0033	0.0029	0.1014	0.0958	0.0111	0.0082	0.0066	0.0267	0.0063	0.0155	0.159
16	rs36070901	61297917	1.23	0.19861485684188	3.22	0.299593947381755	0.0427831958469441	0.140525634072531	0.1423	0.0683	0.0062	0.0024	0.0201	0.0028	0.003	0.0149	0.1475	0.0159	0.0208	0.0069	0.0828	0.0188	0.0067	0.0034	0.0029	0.1014	0.0958	0.0111	0.0082	0.0066	0.0268	0.0063	0.0156	0.1589
16	rs1423742	61319206	1.23	0.19861485684188	3.22	0.299593947381755	0.0489538474402854	0.159429859138045	0.1423	0.0683	0.0062	0.0024	0.0201	0.0028	0.003	0.0149	0.1476	0.0159	0.0208	0.0068	0.0827	0.0188	0.0067	0.0034	0.003	0.1013	0.0958	0.0111	0.0082	0.0066	0.0268	0.0064	0.0158	0.1588
16	rs77163063	61338747	1.23	0.19861485684188	3.22	0.299593947381755	0.0455432552654452	0.149303791932718	0.1422	0.0682	0.0062	0.0024	0.0201	0.0029	0.0031	0.0149	0.1477	0.0159	0.0208	0.0068	0.0827	0.0188	0.0067	0.0034	0.003	0.1013	0.0958	0.011	0.0082	0.0066	0.0268	0.0064	0.0157	0.1588
16	rs118114542	61340811	1.23	0.19861485684188	3.22	0.299593947381755	0.0450521182360717	0.148078359229789	0.1422	0.0682	0.0062	0.0024	0.0201	0.0029	0.0031	0.0149	0.1477	0.0159	0.0208	0.0068	0.0827	0.0188	0.0067	0.0034	0.003	0.1013	0.0958	0.011	0.0082	0.0066	0.0268	0.0064	0.0157	0.1588
16	rs117810836	61344614	1.23	0.19861485684188	3.22	0.299593947381755	0.0398016371936823	0.138682962107109	0.1422	0.0681	0.0062	0.0024	0.0201	0.0029	0.0031	0.0149	0.1477	0.0158	0.0208	0.0068	0.0826	0.0188	0.0067	0.0035	0.003	0.1014	0.0958	0.011	0.0082	0.0066	0.0268	0.0065	0.0156	0.1587
16	rs78954842	61349490	1.23	0.19861485684188	3.23	0.286575202599778	0.0377732621593215	0.135297539177865	0.1422	0.0681	0.0062	0.0024	0.0201	0.0029	0.0031	0.0149	0.1478	0.0158	0.0208	0.0068	0.0826	0.0188	0.0067	0.0035	0.003	0.1014	0.0958	0.011	0.0082	0.0066	0.0268	0.0065	0.0156	0.1587
16	rs16963276	61367824	1.23	0.19861485684188	3.23	0.286575202599778	0.0286077434468164	0.107095176384412	0.1421	0.0679	0.0062	0.0025	0.02	0.003	0.0031	0.0149	0.1481	0.0158	0.0208	0.0068	0.0828	0.0189	0.0067	0.0036	0.0031	0.1012	0.0959	0.011	0.0081	0.0066	0.027	0.0066	0.0153	0.1585
16	rs75337714	61382827	1.23	0.19861485684188	3.23	0.286575202599778	0.02753996622596	0.102709789909883	0.142	0.0679	0.0062	0.0025	0.02	0.003	0.0031	0.0149	0.1481	0.0158	0.0208	0.0068	0.0827	0.0189	0.0067	0.0036	0.0031	0.1012	0.0959	0.0109	0.0081	0.0066	0.0271	0.0066	0.0153	0.1585
16	rs62045914	61382897	1.23	0.19861485684188	3.23	0.286575202599778	0.0274098640378259	0.102627730579959	0.142	0.0679	0.0062	0.0025	0.02	0.003	0.0031	0.0149	0.1481	0.0158	0.0208	0.0068	0.0827	0.0189	0.0067	0.0036	0.0031	0.1012	0.0959	0.0109	0.0081	0.0066	0.0271	0.0066	0.0153	0.1585
16	rs67358522	61393435	1.23	0.19861485684188	3.23	0.286575202599778	0.0272047616576711	0.0967869462338897	0.1419	0.0679	0.0062	0.0025	0.02	0.003	0.0032	0.015	0.1481	0.0158	0.0207	0.0068	0.0827	0.0189	0.0068	0.0036	0.0031	0.1012	0.0959	0.0109	0.0081	0.0066	0.0271	0.0066	0.0153	0.1585
16	rs55808475	61395958	1.23	0.19861485684188	3.23	0.286575202599778	0.0271079891659348	0.0947108498544757	0.1419	0.0679	0.0062	0.0025	0.02	0.003	0.0032	0.015	0.1482	0.0157	0.0207	0.0068	0.0826	0.0189	0.0068	0.0036	0.0031	0.1012	0.0959	0.0109	0.0081	0.0066	0.0271	0.0066	0.0153	0.1585
16	rs17248625	61403557	1.23	0.19861485684188	3.23	0.286575202599778	0.0269151779487224	0.085590828665106	0.1419	0.0679	0.0063	0.0025	0.02	0.003	0.0032	0.015	0.1483	0.0157	0.0208	0.0068	0.0826	0.0187	0.0068	0.0036	0.0031	0.1012	0.0959	0.0109	0.0081	0.0066	0.0271	0.0067	0.0152	0.1584
16	rs118089499	61409108	1.23	0.19861485684188	3.23	0.286575202599778	0.0277032090964319	0.0846763759828098	0.1418	0.0679	0.0063	0.0025	0.02	0.003	0.0032	0.015	0.1483	0.0157	0.0208	0.0068	0.0826	0.0187	0.0068	0.0036	0.0031	0.1012	0.0959	0.0109	0.0082	0.0066	0.0271	0.0067	0.0152	0.1584
16	rs140118079	61415234	1.23	0.19861485684188	3.22	0.299593947381755	0.0271724769542148	0.0838416024055683	0.1418	0.0679	0.0063	0.0025	0.02	0.003	0.0032	0.015	0.1483	0.0157	0.0208	0.0068	0.0826	0.0187	0.0067	0.0037	0.0031	0.1013	0.0959	0.0109	0.0082	0.0066	0.0271	0.0067	0.0152	0.1584
16	rs11641188	61418140	1.23	0.19861485684188	3.22	0.299593947381755	0.0265642247710214	0.0839173532368919	0.1418	0.0679	0.0063	0.0026	0.02	0.003	0.0032	0.015	0.1483	0.0157	0.0208	0.0067	0.0825	0.0187	0.0067	0.0037	0.0031	0.1013	0.0959	0.0109	0.0082	0.0066	0.0271	0.0067	0.0151	0.1584
16	rs61350282	61443593	1.23	0.19861485684188	3.22	0.299593947381755	0.0153999985646966	0.0653825876454319	0.1413	0.0678	0.0063	0.0027	0.02	0.0031	0.0032	0.0151	0.1486	0.0155	0.0209	0.0066	0.0822	0.0186	0.0067	0.0037	0.0032	0.1014	0.0961	0.0109	0.0082	0.0066	0.0273	0.0067	0.0149	0.1588
16	rs1020389	61449423	1.23	0.19861485684188	3.22	0.299593947381755	0.0095336659882327	0.053760725549269	0.1407	0.0677	0.0063	0.0028	0.02	0.0032	0.0033	0.0153	0.1491	0.0153	0.0209	0.0065	0.0817	0.0185	0.0067	0.0038	0.0033	0.1016	0.0962	0.0109	0.0083	0.0065	0.0275	0.0067	0.0145	0.1592
16	rs1470465	61452554	1.22	0.223600634562227	3.23	0.286575202599778	0.00854443438290515	0.0442269304815476	0.1395	0.0685	0.0063	0.0029	0.0199	0.0032	0.0033	0.0155	0.1509	0.015	0.0211	0.0065	0.0816	0.0184	0.0065	0.0041	0.0034	0.1013	0.0956	0.0106	0.0084	0.0065	0.028	0.0068	0.0139	0.1588
16	rs1900186	61453609	1.22	0.223600634562227	3.22	0.299593947381755	0.0111576421689518	0.0445160453611691	0.1397	0.0687	0.0064	0.0029	0.0199	0.0032	0.0033	0.0157	0.1519	0.0149	0.0213	0.0064	0.0816	0.0182	0.0064	0.0042	0.0034	0.101	0.0952	0.0104	0.0085	0.0065	0.0279	0.0067	0.0138	0.1585
16	rs76435783	61457887	1.2	0.280131383133392	3.22	0.299593947381755	0.0366203346143456	0.0649729111615026	0.1396	0.0693	0.0064	0.0029	0.0198	0.0032	0.0033	0.0161	0.1538	0.015	0.0216	0.0059	0.0815	0.0178	0.0061	0.0045	0.0034	0.1004	0.0942	0.0099	0.0088	0.0067	0.028	0.0067	0.0137	0.1578
16	rs9931019	61460725	1.2	0.280131383133392	3.22	0.299593947381755	0.034400816349586	0.0660677823225773	0.1396	0.0693	0.0064	0.0029	0.0198	0.0032	0.0033	0.0161	0.1539	0.015	0.0216	0.0059	0.0815	0.0178	0.0061	0.0045	0.0034	0.1004	0.0942	0.0099	0.0088	0.0067	0.028	0.0067	0.0136	0.1578
16	rs7190982	61465121	1.2	0.280131383133392	3.22	0.299593947381755	0.0357000944498575	0.0686289413063837	0.1397	0.0693	0.0064	0.0029	0.0198	0.0032	0.0033	0.0161	0.154	0.015	0.0216	0.0059	0.0815	0.0178	0.0061	0.0045	0.0034	0.1004	0.0942	0.0099	0.0088	0.0068	0.028	0.0067	0.0136	0.1577
16	rs72794607	61473696	1.2	0.280131383133392	3.22	0.299593947381755	0.0361450385124337	0.0693281128621609	0.1397	0.0693	0.0064	0.0029	0.0198	0.0032	0.0033	0.0161	0.154	0.0151	0.0216	0.0058	0.0814	0.0178	0.0061	0.0045	0.0034	0.1004	0.0942	0.0099	0.0088	0.0068	0.028	0.0067	0.0136	0.1577
16	rs34160635	61483893	1.2	0.280131383133392	3.22	0.299593947381755	0.0373279334519841	0.0710181248424649	0.1398	0.0694	0.0064	0.0029	0.0198	0.0032	0.0033	0.0162	0.154	0.0151	0.0216	0.0058	0.0813	0.0178	0.0061	0.0045	0.0034	0.1004	0.0943	0.0099	0.0088	0.0068	0.028	0.0067	0.0136	0.1577
16	rs75272392	61485179	1.2	0.280131383133392	3.22	0.299593947381755	0.0373413746177844	0.0710889082410334	0.1398	0.0694	0.0064	0.0029	0.0198	0.0032	0.0033	0.0162	0.154	0.0151	0.0216	0.0058	0.0813	0.0178	0.0061	0.0045	0.0034	0.1004	0.0943	0.0099	0.0088	0.0068	0.028	0.0067	0.0136	0.1577
16	rs1446009	61486944	1.2	0.280131383133392	3.22	0.299593947381755	0.0394375410789093	0.0740880721507569	0.1398	0.0694	0.0064	0.0029	0.0198	0.0032	0.0033	0.0162	0.154	0.0151	0.0216	0.0058	0.0812	0.0179	0.0061	0.0045	0.0034	0.1003	0.0943	0.0099	0.0088	0.0068	0.0281	0.0067	0.0136	0.1576
16	rs116886306	61488074	1.2	0.280131383133392	3.24	0.273955600409011	0.040309579815071	0.0755341510079107	0.1399	0.0694	0.0064	0.0029	0.0199	0.0032	0.0033	0.0162	0.154	0.0151	0.0216	0.0058	0.0811	0.0179	0.0061	0.0045	0.0034	0.1003	0.0943	0.0099	0.0088	0.0068	0.0281	0.0067	0.0136	0.1575
16	rs4432263	61521114	1.19	0.311838986457593	3.26	0.249891789602986	0.0424592796987117	0.084220632096698	0.1401	0.0695	0.0064	0.0029	0.0199	0.0032	0.0033	0.0162	0.1541	0.0151	0.0216	0.0057	0.081	0.0179	0.0061	0.0045	0.0034	0.1002	0.0944	0.0099	0.0088	0.0068	0.0281	0.0066	0.0136	0.1573
16	rs11859746	61523473	1.19	0.311838986457593	3.26	0.249891789602986	0.0427094306396109	0.0852093269808198	0.1401	0.0695	0.0064	0.0029	0.0199	0.0032	0.0033	0.0162	0.1542	0.0151	0.0216	0.0057	0.0809	0.0179	0.0061	0.0045	0.0034	0.1002	0.0944	0.0099	0.0088	0.0068	0.0281	0.0066	0.0136	0.1573
16	rs79667750	61529458	1.19	0.311838986457593	3.25	0.261729658797372	0.0431236379814604	0.0853618454965453	0.1401	0.0695	0.0065	0.0029	0.0199	0.0032	0.0033	0.0162	0.1542	0.0151	0.0217	0.0057	0.0809	0.0179	0.0061	0.0045	0.0034	0.1002	0.0944	0.0099	0.0088	0.0068	0.0281	0.0066	0.0136	0.1573
16	rs62048161	61534843	1.19	0.311838986457593	3.25	0.261729658797372	0.0434062653983133	0.0862792547225027	0.1401	0.0695	0.0065	0.0029	0.0199	0.0032	0.0033	0.0162	0.1542	0.0151	0.0217	0.0056	0.0809	0.0179	0.0061	0.0045	0.0034	0.1002	0.0944	0.0099	0.0088	0.0068	0.0281	0.0066	0.0136	0.1573
16	rs78542170	61542822	1.19	0.311838986457593	3.25	0.261729658797372	0.0463646866204194	0.0917086021624525	0.14	0.0694	0.0065	0.0029	0.0199	0.0032	0.0033	0.0162	0.1542	0.0151	0.0217	0.0056	0.0808	0.0179	0.0061	0.0045	0.0034	0.1003	0.0944	0.0098	0.0088	0.0068	0.0283	0.0066	0.0135	0.1573
16	rs77469925	61546844	1.19	0.311838986457593	3.25	0.261729658797372	0.0465833361539531	0.0926525454167804	0.14	0.0694	0.0065	0.0029	0.0199	0.0032	0.0033	0.0162	0.1542	0.0151	0.0217	0.0056	0.0807	0.0179	0.0061	0.0045	0.0034	0.1003	0.0944	0.0098	0.0088	0.0068	0.0283	0.0066	0.0135	0.1573
16	rs62046774	61552956	1.19	0.311838986457593	3.26	0.249891789602986	0.0488083976559253	0.0968671493317768	0.14	0.0694	0.0065	0.0029	0.0199	0.0032	0.0033	0.0162	0.1543	0.0152	0.0217	0.0056	0.0806	0.018	0.0061	0.0045	0.0034	0.1003	0.0944	0.0098	0.0088	0.0068	0.0284	0.0066	0.0135	0.1573
16	rs12923412	61557474	1.19	0.311838986457593	3.26	0.249891789602986	0.0518740759584134	0.113420772579383	0.14	0.0694	0.0065	0.003	0.0199	0.0033	0.0033	0.0162	0.1543	0.0152	0.0217	0.0056	0.0805	0.018	0.0061	0.0045	0.0034	0.1003	0.0944	0.0098	0.0089	0.0068	0.0284	0.0065	0.0135	0.1573
16	rs16963494	61558351	1.19	0.311838986457593	3.28	0.227357389834261	0.0492618688310645	0.114360159248275	0.14	0.0694	0.0065	0.003	0.0199	0.0033	0.0033	0.0162	0.1543	0.0152	0.0217	0.0056	0.0805	0.018	0.0061	0.0045	0.0034	0.1003	0.0944	0.0097	0.0089	0.0068	0.0284	0.0065	0.0135	0.1573
16	rs7185050	61560661	1.19	0.311838986457593	3.29	0.21664916022799	0.051521638885406	0.135753234436124	0.14	0.0695	0.0065	0.003	0.0199	0.0032	0.0033	0.0162	0.1545	0.0152	0.0217	0.0055	0.0805	0.018	0.0061	0.0045	0.0034	0.1004	0.0945	0.0097	0.0088	0.0067	0.0284	0.0064	0.0135	0.1573
16	rs72794639	61563917	1.19	0.311838986457593	3.29	0.21664916022799	0.0516054060659365	0.122857982015617	0.1399	0.0694	0.0065	0.0029	0.0199	0.0032	0.0033	0.0163	0.1546	0.0152	0.0217	0.0055	0.0805	0.018	0.0061	0.0045	0.0034	0.1004	0.0946	0.0097	0.0089	0.0066	0.0284	0.0063	0.0135	0.1573
16	rs72794640	61575011	1.19	0.311838986457593	3.3	0.2063056077908	0.0528388433686223	0.122155699549981	0.1399	0.0694	0.0065	0.0029	0.0199	0.0032	0.0033	0.0163	0.1546	0.0152	0.0217	0.0055	0.0805	0.018	0.0061	0.0045	0.0034	0.1004	0.0945	0.0097	0.0089	0.0066	0.0284	0.0063	0.0135	0.1573
16	rs62047284	61589720	1.18	0.345943801679723	3.29	0.21664916022799	0.0735619396604351	0.105680824592601	0.1399	0.069	0.0065	0.0029	0.0195	0.0033	0.0032	0.0167	0.1553	0.015	0.0217	0.0054	0.0797	0.0184	0.0062	0.0045	0.0033	0.101	0.0941	0.0095	0.009	0.0067	0.0285	0.0065	0.0136	0.1571
16	rs17248772	61593586	1.18	0.345943801679723	3.29	0.21664916022799	0.0737527456120108	0.109777077185642	0.1399	0.069	0.0065	0.0029	0.0195	0.0033	0.0032	0.0167	0.1554	0.015	0.0217	0.0054	0.0797	0.0185	0.0062	0.0045	0.0033	0.1011	0.0941	0.0095	0.009	0.0067	0.0285	0.0065	0.0137	0.157
16	rs74721344	61598188	1.18	0.345943801679723	3.29	0.21664916022799	0.0789595448240101	0.10551490772154	0.1399	0.069	0.0065	0.0029	0.0193	0.0033	0.0032	0.0167	0.1554	0.015	0.0218	0.0054	0.0797	0.0185	0.0062	0.0045	0.0033	0.1011	0.0941	0.0095	0.009	0.0067	0.0285	0.0065	0.0137	0.1571
16	rs11645085	61601926	1.18	0.345943801679723	3.29	0.21664916022799	0.0858861629431566	0.107846881974332	0.1399	0.0689	0.0066	0.0029	0.0193	0.0034	0.0032	0.0167	0.1554	0.0151	0.0218	0.0054	0.0796	0.0186	0.0062	0.0045	0.0033	0.1011	0.094	0.0095	0.009	0.0068	0.0284	0.0066	0.0137	0.157
16	rs80075392	61603321	1.18	0.345943801679723	3.29	0.21664916022799	0.0867547138904669	0.103038281858851	0.1399	0.0689	0.0066	0.0029	0.0193	0.0034	0.0032	0.0167	0.1554	0.0151	0.0218	0.0054	0.0796	0.0186	0.0062	0.0045	0.0033	0.1011	0.094	0.0095	0.009	0.0068	0.0283	0.0066	0.0137	0.157
16	rs17822636	61618138	1.18	0.345943801679723	3.29	0.21664916022799	0.106051869193655	0.109440447081731	0.1401	0.0688	0.0067	0.0029	0.0192	0.0034	0.0031	0.0167	0.1556	0.015	0.0219	0.0054	0.0796	0.0187	0.0063	0.0046	0.0034	0.1011	0.0937	0.0094	0.0091	0.0067	0.0281	0.0066	0.0138	0.1567
16	rs8058747	61621066	1.18	0.345943801679723	3.3	0.2063056077908	0.106399555304488	0.0985574267252826	0.1401	0.0687	0.0067	0.0029	0.0192	0.0034	0.0031	0.0167	0.1556	0.015	0.0219	0.0055	0.0797	0.0187	0.0063	0.0046	0.0034	0.1011	0.0937	0.0094	0.0091	0.0067	0.028	0.0067	0.0139	0.1566
16	rs117622943	61622437	1.18	0.345943801679723	3.3	0.2063056077908	0.101024823912523	0.0957466836223474	0.1401	0.0686	0.0067	0.0029	0.0193	0.0034	0.0031	0.0167	0.1556	0.015	0.0219	0.0055	0.0797	0.0187	0.0063	0.0046	0.0034	0.1011	0.0937	0.0094	0.0091	0.0067	0.028	0.0067	0.0138	0.1566
16	rs35280697	61630715	1.18	0.345943801679723	3.31	0.196320630125924	0.119072840574108	0.106012960317206	0.14	0.0683	0.0067	0.0029	0.0193	0.0035	0.0031	0.0167	0.1556	0.015	0.022	0.0055	0.0796	0.0187	0.0064	0.0047	0.0039	0.101	0.0935	0.0094	0.0091	0.0068	0.0279	0.0068	0.0138	0.1563
16	rs77100723	61634360	1.18	0.345943801679723	3.31	0.196320630125924	0.119015460097216	0.107345519938824	0.14	0.0683	0.0067	0.0029	0.0193	0.0035	0.0031	0.0167	0.1556	0.015	0.022	0.0055	0.0796	0.0187	0.0064	0.0047	0.0039	0.101	0.0935	0.0094	0.0091	0.0068	0.0279	0.0068	0.0138	0.1563
16	rs4555151	61664820	1.17	0.382518045708746	3.31	0.196320630125924	0.284285234612535	0.1368491957257	0.1401	0.0666	0.0069	0.0031	0.019	0.0038	0.0032	0.0166	0.1561	0.015	0.0226	0.0055	0.08	0.0187	0.0066	0.0051	0.004	0.1004	0.0929	0.0094	0.0092	0.0069	0.0278	0.0074	0.0143	0.1554
16	rs2407929	61665098	1.17	0.382518045708746	3.31	0.196320630125924	0.29219845830898	0.152050501280167	0.1401	0.0666	0.0069	0.0031	0.019	0.0038	0.0032	0.0166	0.1562	0.0151	0.0226	0.0054	0.08	0.0188	0.0065	0.0051	0.004	0.1004	0.093	0.0094	0.0092	0.0069	0.0278	0.0074	0.0143	0.1554
16	rs62049164	61668699	1.17	0.382518045708746	3.31	0.196320630125924	0.282490119892808	0.143399242274283	0.1401	0.0665	0.0069	0.0032	0.019	0.0038	0.0032	0.0166	0.156	0.0151	0.0226	0.0054	0.0801	0.0188	0.0065	0.0051	0.004	0.1003	0.093	0.0094	0.0092	0.0069	0.0278	0.0075	0.0143	0.1555
16	rs66524866	61673543	1.17	0.382518045708746	3.31	0.196320630125924	0.268394940545865	0.141635488226856	0.1401	0.0665	0.0069	0.0032	0.019	0.0038	0.0032	0.0165	0.156	0.0151	0.0226	0.0054	0.0801	0.0188	0.0065	0.0051	0.004	0.1002	0.0929	0.0094	0.0092	0.0069	0.0278	0.0075	0.0143	0.1556
16	rs34124175	61689597	1.17	0.382518045708746	3.31	0.196320630125924	0.244634238670784	0.132846540895029	0.14	0.0665	0.0069	0.0032	0.019	0.0038	0.0032	0.0165	0.1562	0.0151	0.0226	0.0054	0.0802	0.0188	0.0066	0.005	0.0041	0.1001	0.0928	0.0093	0.0092	0.0069	0.0278	0.0075	0.0143	0.1556
16	rs35768703	61695252	1.17	0.382518045708746	3.32	0.186688027238402	0.243023424554088	0.130951656068962	0.14	0.0665	0.0069	0.0032	0.019	0.0038	0.0032	0.0165	0.1562	0.0151	0.0226	0.0054	0.0802	0.0188	0.0066	0.005	0.0041	0.1001	0.0927	0.0092	0.0092	0.0069	0.0278	0.0075	0.0143	0.1556
16	rs78743515	61705007	1.17	0.382518045708746	3.32	0.186688027238402	0.242893074592581	0.131672330810134	0.14	0.0665	0.0069	0.0032	0.019	0.0038	0.0032	0.0165	0.1562	0.0151	0.0226	0.0054	0.0802	0.0188	0.0066	0.005	0.0041	0.1001	0.0927	0.0092	0.0092	0.0069	0.0278	0.0075	0.0143	0.1556
16	rs16963799	61711176	1.17	0.382518045708746	3.32	0.186688027238402	0.243023424554088	0.134024591876907	0.14	0.0665	0.0069	0.0032	0.019	0.0038	0.0032	0.0165	0.1562	0.0151	0.0226	0.0054	0.0802	0.0188	0.0066	0.005	0.0041	0.1001	0.0927	0.0092	0.0092	0.0069	0.0278	0.0075	0.0143	0.1556
16	rs9925730	61728258	1.17	0.382518045708746	3.32	0.186688027238402	0.256431558696229	0.120145074782239	0.1401	0.0665	0.007	0.0032	0.019	0.0038	0.0033	0.0165	0.1562	0.0151	0.0227	0.0055	0.0801	0.0189	0.0066	0.0051	0.0041	0.0998	0.0925	0.0093	0.0093	0.0069	0.0277	0.0076	0.0143	0.1555
16	rs12926389	61737298	1.17	0.382518045708746	3.32	0.186688027238402	0.280607113702678	0.119883745808456	0.1401	0.0666	0.007	0.0033	0.019	0.0038	0.0033	0.0166	0.1564	0.015	0.0227	0.0055	0.0802	0.019	0.0065	0.0052	0.0042	0.0996	0.0924	0.0093	0.0094	0.0071	0.0275	0.0077	0.0143	0.1552
16	rs72796882	61738851	1.17	0.382518045708746	3.32	0.186688027238402	0.296537258312888	0.122243402239021	0.14	0.0666	0.007	0.0033	0.0189	0.0039	0.0033	0.0166	0.1564	0.015	0.0227	0.0055	0.0802	0.019	0.0065	0.0052	0.0042	0.0995	0.0924	0.0093	0.0094	0.0071	0.0274	0.0079	0.0143	0.1552
16	rs16963871	61740133	1.17	0.382518045708746	3.32	0.186688027238402	0.297360631964233	0.121892733284845	0.14	0.0666	0.007	0.0033	0.0189	0.0039	0.0033	0.0166	0.1564	0.015	0.0227	0.0055	0.0801	0.019	0.0065	0.0052	0.0042	0.0994	0.0923	0.0093	0.0094	0.0071	0.0274	0.0079	0.0143	0.1552
16	rs56242879	61742849	1.17	0.382518045708746	3.33	0.177401503992083	0.301691036028565	0.114360159248275	0.14	0.0666	0.007	0.0033	0.0189	0.0039	0.0033	0.0166	0.1564	0.015	0.0227	0.0055	0.0801	0.019	0.0065	0.0052	0.0042	0.0994	0.0923	0.0093	0.0094	0.0071	0.0274	0.0079	0.0143	0.1552
16	rs12597987	61744375	1.17	0.382518045708746	3.33	0.177401503992083	0.302424151152673	0.113506049421752	0.14	0.0666	0.007	0.0033	0.019	0.0039	0.0034	0.0166	0.1563	0.015	0.0227	0.0055	0.0801	0.019	0.0065	0.0052	0.0042	0.0994	0.0922	0.0093	0.0095	0.0071	0.0274	0.0079	0.0143	0.1552
16	rs80121840	61754537	1.17	0.382518045708746	3.32	0.186688027238402	0.300812543094666	0.0966266183273808	0.1401	0.0665	0.0071	0.0033	0.019	0.0039	0.0034	0.0167	0.1564	0.0151	0.0227	0.0054	0.08	0.0191	0.0066	0.0052	0.0042	0.0991	0.0919	0.0093	0.0095	0.0071	0.0274	0.008	0.0143	0.1551
16	rs17248940	61766612	1.17	0.382518045708746	3.33	0.177401503992083	0.30042253794006	0.0962262556519893	0.1401	0.0665	0.0071	0.0033	0.019	0.0039	0.0035	0.0167	0.1565	0.0151	0.0227	0.0054	0.08	0.0191	0.0066	0.0052	0.0042	0.0991	0.0917	0.0093	0.0095	0.0071	0.0274	0.0081	0.0143	0.1551
16	rs4485351	61769539	1.17	0.382518045708746	3.33	0.177401503992083	0.313185064397131	0.092731380121171	0.1403	0.0663	0.0072	0.0033	0.0189	0.0039	0.0035	0.0167	0.1565	0.0151	0.0228	0.0054	0.0799	0.0192	0.0067	0.0052	0.0042	0.0988	0.0914	0.0094	0.0096	0.0071	0.0275	0.0082	0.0142	0.1552
16	rs8048207	61778095	1.16	0.421630287221885	3.37	0.143587140072381	0.267066298359239	0.052446903819743	0.1393	0.0669	0.0078	0.0034	0.0187	0.0043	0.0039	0.0171	0.1566	0.0154	0.0226	0.0059	0.0796	0.0193	0.0077	0.0052	0.005	0.0972	0.0891	0.0093	0.0099	0.0076	0.0275	0.0089	0.014	0.1541
16	rs116952417	61795160	1.16	0.421630287221885	3.38	0.135933471893229	0.269865170610601	0.0339242677573713	0.1393	0.0671	0.0079	0.0033	0.0188	0.0044	0.0039	0.0171	0.1565	0.0155	0.0226	0.006	0.0792	0.0193	0.0078	0.0052	0.005	0.0971	0.0888	0.0093	0.0099	0.0077	0.0276	0.009	0.0139	0.1539
16	rs118075547	61807437	1.16	0.421630287221885	3.4	0.121538743628758	0.276628182170538	0.0365824192326618	0.1393	0.0673	0.008	0.0033	0.0188	0.0045	0.004	0.0172	0.1564	0.0155	0.0227	0.0061	0.0788	0.0193	0.008	0.0051	0.0049	0.0971	0.0887	0.0093	0.01	0.0078	0.0277	0.0091	0.014	0.1537
16	rs72798716	61808736	1.16	0.421630287221885	3.4	0.121538743628758	0.276674815467602	0.0366885226314839	0.1393	0.0673	0.008	0.0033	0.0188	0.0045	0.004	0.0172	0.1564	0.0155	0.0227	0.0061	0.0788	0.0193	0.008	0.0051	0.0049	0.0971	0.0887	0.0093	0.01	0.0078	0.0277	0.0091	0.014	0.1537
16	rs77113439	61812590	1.16	0.421630287221885	3.43	0.102124300974309	0.276861390975034	0.0368479397445032	0.1393	0.0673	0.008	0.0033	0.0188	0.0045	0.004	0.0172	0.1564	0.0155	0.0227	0.0061	0.0788	0.0193	0.008	0.0051	0.0049	0.0971	0.0887	0.0093	0.01	0.0078	0.0277	0.0091	0.014	0.1537
16	rs12925150	61824523	1.16	0.421630287221885	3.47	0.0800071130091993	0.277514938417145	0.0377572290299167	0.1393	0.0673	0.008	0.0033	0.0188	0.0045	0.004	0.0172	0.1564	0.0155	0.0227	0.0061	0.0788	0.0193	0.0079	0.0051	0.0049	0.0971	0.0887	0.0093	0.01	0.0078	0.0277	0.0091	0.014	0.1537
16	rs6498809	61833811	1.16	0.421630287221885	3.47	0.0800071130091993	0.276628182170538	0.0379726398326145	0.1392	0.0674	0.008	0.0033	0.0188	0.0045	0.004	0.0172	0.1564	0.0155	0.0227	0.0061	0.0788	0.0193	0.0078	0.0051	0.0049	0.0971	0.0887	0.0093	0.01	0.0078	0.0277	0.0091	0.014	0.1537
16	rs78007249	61846694	1.16	0.421630287221885	3.49	0.0704349946405554	0.273837931499871	0.0336175881502314	0.1391	0.0674	0.008	0.0033	0.0188	0.0046	0.0039	0.0171	0.1563	0.0155	0.0227	0.0061	0.0788	0.0193	0.0079	0.0051	0.0049	0.0971	0.0887	0.0093	0.01	0.0078	0.0278	0.0092	0.014	0.1537
16	rs62051983	61861029	1.16	0.421630287221885	3.48	0.0751031739839783	0.277655092187807	0.0352679535612161	0.1391	0.0675	0.008	0.0033	0.0188	0.0046	0.0039	0.0171	0.1563	0.0155	0.0227	0.0062	0.0788	0.0193	0.0079	0.0051	0.005	0.0971	0.0886	0.0093	0.0099	0.0078	0.0278	0.0093	0.0141	0.1535
16	rs77265672	61863508	1.16	0.421630287221885	3.48	0.0751031739839783	0.279715054191798	0.0359487385041832	0.139	0.0675	0.008	0.0033	0.0188	0.0046	0.0039	0.017	0.1563	0.0155	0.0227	0.0062	0.0788	0.0193	0.0079	0.0051	0.005	0.097	0.0886	0.0093	0.0099	0.0078	0.028	0.0093	0.0141	0.1535
16	rs1369923	61878581	1.16	0.421630287221885	3.48	0.0751031739839783	0.280419184901957	0.0361594049063466	0.139	0.0675	0.008	0.0033	0.0188	0.0046	0.0039	0.017	0.1562	0.0155	0.0227	0.0062	0.0788	0.0193	0.008	0.005	0.005	0.097	0.0885	0.0093	0.0099	0.0078	0.028	0.0093	0.0141	0.1534
16	rs11075440	61883401	1.16	0.421630287221885	3.48	0.0751031739839783	0.30521858694125	0.0367416267445653	0.139	0.0676	0.008	0.0033	0.0188	0.0046	0.0038	0.0171	0.1562	0.0155	0.0227	0.0062	0.0788	0.0193	0.008	0.005	0.005	0.0971	0.0885	0.0093	0.0099	0.0078	0.028	0.0093	0.0141	0.1534
16	rs74552709	61885116	1.16	0.421630287221885	3.48	0.0751031739839783	0.294460027480629	0.0356337917797721	0.139	0.0676	0.008	0.0033	0.0188	0.0046	0.0038	0.0171	0.1561	0.0155	0.0227	0.0062	0.0788	0.0193	0.008	0.005	0.005	0.097	0.0885	0.0093	0.0099	0.0079	0.028	0.0093	0.0141	0.1534
16	rs77331092	61886222	1.16	0.421630287221885	3.49	0.0704349946405554	0.293159692476369	0.033312189063451	0.139	0.0676	0.008	0.0033	0.0188	0.0046	0.0038	0.0171	0.1561	0.0155	0.0227	0.0063	0.0787	0.0193	0.008	0.005	0.005	0.097	0.0885	0.0093	0.0099	0.0079	0.028	0.0093	0.0141	0.1534
16	rs11641364	61894780	1.16	0.421630287221885	3.49	0.0704349946405554	0.283764969230439	0.0270140923458692	0.1389	0.0677	0.0081	0.0033	0.0188	0.0046	0.0038	0.0171	0.1559	0.0153	0.0228	0.0063	0.0787	0.0193	0.008	0.005	0.005	0.097	0.0885	0.0094	0.0099	0.0079	0.028	0.0093	0.0142	0.1535
16	rs17249052	61902965	1.16	0.421630287221885	3.48	0.0751031739839783	0.280278282677873	0.0267383323651783	0.1389	0.0677	0.0081	0.0033	0.0188	0.0046	0.0038	0.0171	0.1559	0.0153	0.0228	0.0063	0.0787	0.0193	0.008	0.005	0.005	0.097	0.0885	0.0094	0.0099	0.0079	0.028	0.0093	0.0142	0.1535
16	rs17822894	61912495	1.16	0.421630287221885	3.48	0.0751031739839783	0.276301867592582	0.0261000856280835	0.139	0.0678	0.0081	0.0033	0.0188	0.0045	0.0037	0.0172	0.1556	0.0153	0.0228	0.0063	0.0786	0.0193	0.008	0.005	0.005	0.097	0.0886	0.0094	0.0099	0.0079	0.0281	0.0093	0.0142	0.1536
16	rs79027597	61918243	1.16	0.421630287221885	3.48	0.0751031739839783	0.27625526815392	0.0261454331419271	0.139	0.0678	0.0081	0.0033	0.0188	0.0045	0.0037	0.0172	0.1556	0.0153	0.0228	0.0063	0.0786	0.0193	0.008	0.005	0.005	0.097	0.0886	0.0094	0.0099	0.0079	0.0281	0.0093	0.0142	0.1536
16	rs1355264	61932680	1.16	0.421630287221885	3.47	0.0800071130091993	0.270187362539117	0.0279897283905579	0.1389	0.0678	0.0081	0.0033	0.0189	0.0045	0.0037	0.0173	0.1554	0.0153	0.0228	0.0063	0.0785	0.0193	0.0081	0.005	0.005	0.0973	0.0885	0.0093	0.0099	0.0079	0.0282	0.0093	0.0142	0.1536
16	rs1033039	61948910	1.16	0.421630287221885	3.48	0.0751031739839783	0.237496059917024	0.0353723027871356	0.1386	0.0679	0.0081	0.0033	0.019	0.0044	0.0037	0.0173	0.1552	0.0153	0.0228	0.0064	0.0788	0.0192	0.0081	0.0048	0.005	0.0975	0.088	0.0094	0.0099	0.008	0.0284	0.0092	0.0142	0.1536
16	rs3784851	61958630	1.16	0.421630287221885	3.48	0.0751031739839783	0.214748181459451	0.038242683594239	0.1385	0.0679	0.0081	0.0033	0.019	0.0043	0.0037	0.0172	0.155	0.0153	0.0227	0.0064	0.0789	0.0192	0.0081	0.0048	0.0051	0.0977	0.0877	0.0095	0.0099	0.008	0.0285	0.0092	0.0142	0.1536
16	rs79436359	61962074	1.16	0.421630287221885	3.48	0.0751031739839783	0.225858329102914	0.0570741906382361	0.1384	0.0679	0.0081	0.0033	0.019	0.0043	0.0037	0.0172	0.1549	0.0153	0.0227	0.0065	0.079	0.0192	0.0081	0.0048	0.0051	0.0977	0.0876	0.0095	0.01	0.008	0.0285	0.0092	0.0143	0.1537
16	rs117710183	61970905	1.16	0.421630287221885	3.48	0.0751031739839783	0.226610146262367	0.0669630070671955	0.1383	0.0679	0.0081	0.0033	0.0191	0.0043	0.0037	0.0172	0.1547	0.0153	0.0227	0.0065	0.0791	0.0192	0.0081	0.0048	0.0051	0.0978	0.0875	0.0095	0.01	0.008	0.0286	0.0091	0.0143	0.1538
16	rs9936398	61979594	1.16	0.421630287221885	3.48	0.0751031739839783	0.212362161654258	0.0718694516388229	0.1382	0.0679	0.0081	0.0033	0.0191	0.0043	0.0037	0.0172	0.1546	0.0152	0.0227	0.0066	0.0792	0.0192	0.0081	0.0048	0.0051	0.0978	0.0873	0.0095	0.01	0.008	0.0287	0.0091	0.0143	0.1539
16	rs74350953	61991704	1.16	0.421630287221885	3.48	0.0751031739839783	0.168005632516616	0.0987190025728673	0.1377	0.0677	0.0079	0.0034	0.0193	0.0043	0.0037	0.0174	0.1537	0.0153	0.0225	0.0067	0.0801	0.0194	0.0082	0.0049	0.0052	0.098	0.0867	0.0097	0.01	0.008	0.0289	0.0089	0.0143	0.1539
16	rs8055623	61991775	1.16	0.421630287221885	3.47	0.0800071130091993	0.168393635993264	0.09710791510032	0.1377	0.0677	0.0079	0.0034	0.0193	0.0043	0.0037	0.0174	0.1537	0.0153	0.0225	0.0067	0.0801	0.0194	0.0082	0.0049	0.0052	0.098	0.0867	0.0097	0.01	0.008	0.0289	0.0089	0.0143	0.1539
16	rs10451107	61996041	1.16	0.421630287221885	3.47	0.0800071130091993	0.136866601356272	0.0868930442417432	0.1373	0.0676	0.0077	0.0036	0.0195	0.0044	0.0038	0.0174	0.1532	0.0153	0.0223	0.0067	0.0806	0.0194	0.0083	0.005	0.0053	0.0982	0.086	0.0098	0.0101	0.0081	0.0292	0.0089	0.0143	0.1539
16	rs2175239	61996283	1.16	0.421630287221885	3.47	0.0800071130091993	0.105465086008168	0.104191205313512	0.137	0.0675	0.0075	0.0036	0.0196	0.0044	0.0038	0.0174	0.1534	0.0153	0.0221	0.0067	0.0808	0.0194	0.0083	0.005	0.0053	0.0983	0.086	0.0099	0.0101	0.0082	0.0292	0.0089	0.0143	0.1539
16	rs9925860	61999162	1.15	0.46334549806667	3.47	0.0800071130091993	0.0238631315078332	0.081507047839244	0.1333	0.0667	0.0073	0.0038	0.0198	0.0049	0.0042	0.0171	0.1539	0.0155	0.0209	0.007	0.0822	0.0194	0.0085	0.0051	0.0052	0.0982	0.0859	0.0106	0.0106	0.008	0.0308	0.0091	0.0138	0.154
16	rs9935561	61999164	1.15	0.46334549806667	3.45	0.090551063959542	0.0231454265733782	0.0806105214512356	0.1333	0.0667	0.0073	0.0038	0.0198	0.0049	0.0042	0.0171	0.1539	0.0155	0.0209	0.007	0.0822	0.0194	0.0085	0.0051	0.0052	0.0982	0.0859	0.0106	0.0107	0.008	0.0308	0.0091	0.0138	0.1541
16	rs3784843	62003873	1.15	0.46334549806667	3.46	0.0851540123614781	0.0148096796957476	0.0955072512731851	0.1314	0.0661	0.0072	0.0039	0.0203	0.0051	0.0043	0.017	0.154	0.0151	0.02	0.0071	0.0826	0.019	0.0083	0.0053	0.0049	0.0997	0.0858	0.0104	0.0108	0.0077	0.0315	0.0093	0.0136	0.1553
16	rs10438547	62014008	1.15	0.46334549806667	3.46	0.0851540123614781	0.0114807318890776	0.165657152777155	0.1312	0.0657	0.0071	0.0038	0.0206	0.0049	0.0043	0.0168	0.1557	0.0148	0.0198	0.0071	0.0831	0.019	0.0082	0.0052	0.0044	0.101	0.0853	0.0103	0.011	0.0076	0.0312	0.0091	0.0136	0.1549
16	rs11863646	62020880	1.15	0.46334549806667	3.47	0.0800071130091993	0.00711569006346311	0.105183376293743	0.1312	0.0657	0.007	0.0038	0.0206	0.0049	0.0043	0.0168	0.1559	0.0148	0.0198	0.0071	0.0831	0.0189	0.0082	0.0051	0.0043	0.1011	0.0853	0.0103	0.011	0.0075	0.0312	0.0091	0.0136	0.1549
16	rs72800832	62025946	1.15	0.46334549806667	3.47	0.0800071130091993	0.00684881449311002	0.0886673725206129	0.1316	0.0654	0.007	0.0038	0.0207	0.0048	0.0043	0.0168	0.1557	0.0148	0.0198	0.0072	0.0832	0.0188	0.0082	0.0051	0.0043	0.1017	0.0851	0.0103	0.011	0.0075	0.0313	0.0091	0.0136	0.1548
16	rs12598335	62027670	1.15	0.46334549806667	3.47	0.0800071130091993	0.00631642680527531	0.0769916772619954	0.1315	0.0654	0.007	0.0038	0.0207	0.0048	0.0043	0.0168	0.1556	0.0148	0.0198	0.0072	0.0832	0.0188	0.0082	0.0051	0.0042	0.1019	0.0851	0.0103	0.011	0.0076	0.0313	0.0091	0.0136	0.1548
16	rs75749622	62027977	1.15	0.46334549806667	3.46	0.0851540123614781	0.00644088291630682	0.0846003499373668	0.1315	0.0654	0.007	0.0038	0.0207	0.0048	0.0043	0.0168	0.1556	0.0148	0.0198	0.0072	0.0832	0.0188	0.0082	0.0051	0.0042	0.1019	0.0851	0.0103	0.011	0.0076	0.0313	0.0091	0.0136	0.1548
16	rs117982100	62028546	1.15	0.46334549806667	3.46	0.0851540123614781	0.00655974081580829	0.0860495335234299	0.1315	0.0654	0.007	0.0038	0.0207	0.0048	0.0043	0.0168	0.1556	0.0148	0.0198	0.0072	0.0832	0.0189	0.0082	0.0051	0.0042	0.1019	0.085	0.0103	0.011	0.0076	0.0313	0.0091	0.0136	0.1548
16	rs4784171	62042884	1.14	0.507725131913635	3.46	0.0851540123614781	0.00310799350055468	0.089598786029296	0.1315	0.0648	0.0069	0.0039	0.021	0.0044	0.0043	0.0168	0.1559	0.0148	0.0197	0.0073	0.0832	0.0193	0.0081	0.0046	0.004	0.1032	0.0845	0.0105	0.011	0.0075	0.0311	0.0091	0.0136	0.1549
16	rs978587	62045615	1.14	0.507725131913635	3.46	0.0851540123614781	0.00313935681620649	0.0915516510170901	0.1314	0.0648	0.0069	0.0039	0.021	0.0043	0.0043	0.0168	0.156	0.0148	0.0197	0.0073	0.0832	0.0193	0.0081	0.0046	0.004	0.1033	0.0845	0.0105	0.011	0.0075	0.031	0.0091	0.0136	0.1549
16	rs76943144	62050041	1.14	0.507725131913635	3.46	0.0851540123614781	0.00306038749824905	0.0863558830275961	0.1314	0.0648	0.0069	0.0039	0.021	0.0043	0.0043	0.0168	0.156	0.0148	0.0197	0.0073	0.0832	0.0193	0.008	0.0045	0.004	0.1034	0.0844	0.0105	0.011	0.0075	0.031	0.0091	0.0136	0.1549
16	rs8048141	62054075	1.14	0.507725131913635	3.46	0.0851540123614781	0.00232452176916453	0.0592209333887592	0.1314	0.0647	0.0069	0.0039	0.021	0.0043	0.0043	0.0168	0.156	0.0148	0.0197	0.0073	0.0832	0.0194	0.008	0.0045	0.0039	0.1036	0.0844	0.0105	0.011	0.0076	0.031	0.0092	0.0136	0.1549
16	rs79821133	62054630	1.14	0.507725131913635	3.47	0.0800071130091993	0.00222872719567199	0.0726535170803705	0.1314	0.0647	0.0069	0.0039	0.0211	0.0043	0.0043	0.0168	0.156	0.0148	0.0197	0.0073	0.0832	0.0194	0.0081	0.0044	0.0039	0.1036	0.0844	0.0105	0.011	0.0076	0.031	0.0092	0.0136	0.1549
16	rs116238339	62065979	1.14	0.507725131913635	3.49	0.0704349946405554	0.00199502576919824	0.0492546460826424	0.1315	0.0647	0.007	0.0039	0.0211	0.0043	0.0043	0.0168	0.1558	0.0147	0.0195	0.0074	0.0831	0.0193	0.0082	0.0044	0.0039	0.1039	0.0842	0.0105	0.0111	0.0076	0.031	0.0092	0.0136	0.1549
16	rs12927313	62068339	1.14	0.507725131913635	3.49	0.0704349946405554	0.00198337270267313	0.0489523179733826	0.1315	0.0647	0.007	0.0039	0.0211	0.0043	0.0043	0.0168	0.1558	0.0147	0.0195	0.0074	0.0831	0.0193	0.0082	0.0044	0.0039	0.1039	0.0842	0.0105	0.0111	0.0076	0.031	0.0092	0.0136	0.1549
16	rs116910725	62084027	1.14	0.507725131913635	3.5	0.0659953737268723	0.00251193558067813	0.074160103040642	0.1311	0.0645	0.007	0.0038	0.0212	0.0043	0.0044	0.017	0.1556	0.0147	0.0197	0.0075	0.0833	0.0192	0.0082	0.0043	0.0039	0.1041	0.0841	0.0105	0.0112	0.0076	0.031	0.0092	0.0135	0.1551
16	rs72787534	62089779	1.14	0.507725131913635	3.51	0.0617771177241036	0.00257224895434287	0.0664115023068583	0.1309	0.0644	0.007	0.0038	0.0212	0.0043	0.0044	0.017	0.1555	0.0148	0.0197	0.0075	0.0834	0.0192	0.0082	0.0043	0.0039	0.1041	0.0842	0.0105	0.0112	0.0076	0.0311	0.0093	0.0135	0.1551
16	rs118080733	62097809	1.14	0.507725131913635	3.52	0.0577730493768559	0.00257942017144405	0.0694683009812327	0.1309	0.0644	0.007	0.0038	0.0212	0.0043	0.0044	0.017	0.1555	0.0148	0.0197	0.0075	0.0835	0.0192	0.0082	0.0043	0.0039	0.1041	0.0842	0.0105	0.0112	0.0076	0.0311	0.0093	0.0135	0.1551
16	rs8050940	62100211	1.14	0.507725131913635	3.55	0.0469746249181148	0.00240656821721713	0.0639534622082735	0.1308	0.0644	0.007	0.0038	0.0212	0.0042	0.0044	0.0171	0.1555	0.0148	0.0197	0.0075	0.0835	0.0192	0.0083	0.0043	0.0039	0.1041	0.0842	0.0105	0.0112	0.0076	0.0311	0.0093	0.0135	0.1551
16	rs80163236	62100834	1.14	0.507725131913635	3.56	0.0437561662613372	0.00254017565838696	0.0742321627303153	0.1308	0.0644	0.007	0.0038	0.0212	0.0042	0.0044	0.0171	0.1555	0.0148	0.0197	0.0075	0.0835	0.0192	0.0083	0.0043	0.0039	0.1041	0.0842	0.0105	0.0112	0.0076	0.0311	0.0093	0.0135	0.1551
16	rs117164057	62114622	1.14	0.507725131913635	3.55	0.0469746249181148	0.00284260616935049	0.0714432632550444	0.1306	0.0643	0.007	0.0038	0.0212	0.0043	0.0044	0.0171	0.1557	0.0148	0.0197	0.0076	0.0836	0.0192	0.0083	0.0043	0.0039	0.1041	0.084	0.0105	0.0112	0.0076	0.0311	0.0093	0.0135	0.155
16	rs35713253	62117553	1.14	0.507725131913635	3.54	0.0503789001912993	0.0029429105026671	0.0703118997827638	0.1306	0.0643	0.007	0.0038	0.0212	0.0043	0.0045	0.0171	0.1558	0.0148	0.0197	0.0076	0.0837	0.0192	0.0083	0.0043	0.0039	0.1041	0.084	0.0105	0.0112	0.0076	0.0311	0.0093	0.0135	0.155
16	rs11639889	62129856	1.14	0.507725131913635	3.54	0.0503789001912993	0.00336600817392298	0.0677244383514736	0.1304	0.0642	0.007	0.0037	0.0212	0.0043	0.0045	0.0171	0.1559	0.0148	0.0197	0.0077	0.0838	0.0191	0.0083	0.0043	0.0039	0.1041	0.0838	0.0105	0.0113	0.0076	0.031	0.0094	0.0136	0.1549
16	rs9924477	62130571	1.14	0.507725131913635	3.55	0.0469746249181148	0.00469518840319463	0.0533839117824045	0.13	0.064	0.007	0.0036	0.0212	0.0043	0.0046	0.0171	0.1563	0.0149	0.0197	0.0078	0.0841	0.0191	0.0084	0.0043	0.0039	0.1041	0.0835	0.0105	0.0113	0.0076	0.031	0.0094	0.0136	0.1548
16	rs55950336	62133179	1.14	0.507725131913635	3.55	0.0469746249181148	0.00748940285594077	0.0602739318831524	0.1301	0.0639	0.0071	0.0036	0.021	0.0041	0.0047	0.0169	0.1564	0.015	0.0197	0.0079	0.0841	0.0191	0.0084	0.0042	0.0038	0.1042	0.0832	0.0106	0.0114	0.0076	0.0308	0.0095	0.0135	0.1552
16	rs6498831	62134193	1.14	0.507725131913635	3.55	0.0469746249181148	0.0071916688201465	0.055789691174824	0.1301	0.0639	0.0071	0.0036	0.021	0.0041	0.0047	0.0169	0.1564	0.015	0.0197	0.0079	0.0841	0.0191	0.0084	0.0042	0.0038	0.1042	0.0832	0.0106	0.0114	0.0076	0.0308	0.0095	0.0135	0.1552
16	rs6498837	62163239	1.14	0.507725131913635	3.55	0.0469746249181148	0.0101821408468412	0.0715852094895178	0.1302	0.064	0.0072	0.0036	0.0209	0.0041	0.0048	0.0168	0.1563	0.015	0.0197	0.008	0.0838	0.0191	0.0084	0.0042	0.0038	0.1047	0.0829	0.0107	0.0113	0.0077	0.0308	0.0096	0.0135	0.1551
16	rs78234983	62170449	1.14	0.507725131913635	3.55	0.0469746249181148	0.0114692778739991	0.0790513012236814	0.1303	0.064	0.0072	0.0036	0.0209	0.0041	0.0048	0.0168	0.1562	0.015	0.0197	0.008	0.0838	0.0191	0.0085	0.0042	0.0038	0.1047	0.0829	0.0107	0.0113	0.0077	0.0308	0.0096	0.0135	0.155
16	rs80223366	62173335	1.14	0.507725131913635	3.57	0.0407165604515682	0.0120347553226687	0.067793837675817	0.1303	0.064	0.0072	0.0036	0.0209	0.004	0.0048	0.0168	0.1561	0.015	0.0197	0.008	0.0837	0.0191	0.0085	0.0042	0.0038	0.1048	0.0828	0.0107	0.0113	0.0077	0.0308	0.0096	0.0135	0.1549
16	rs6416679	62173649	1.14	0.507725131913635	3.57	0.0407165604515682	0.0120347553226687	0.0664803359567681	0.1303	0.064	0.0072	0.0036	0.0209	0.004	0.0048	0.0168	0.1561	0.015	0.0197	0.008	0.0837	0.0191	0.0085	0.0042	0.0038	0.1049	0.0828	0.0107	0.0113	0.0077	0.0308	0.0096	0.0135	0.1549
16	rs80334964	62183233	1.14	0.507725131913635	3.57	0.0407165604515682	0.0129562337784744	0.0763343786965681	0.1303	0.0641	0.0072	0.0036	0.0209	0.0041	0.0048	0.0168	0.1561	0.015	0.0197	0.0081	0.0837	0.0191	0.0085	0.0042	0.0038	0.1048	0.0827	0.0107	0.0113	0.0077	0.0308	0.0096	0.0135	0.155
16	rs10153049	62200244	1.14	0.507725131913635	3.57	0.0407165604515682	0.0234344931716147	0.111974809232771	0.1299	0.0649	0.0073	0.0036	0.0208	0.0041	0.0049	0.0167	0.1559	0.015	0.0196	0.0081	0.0836	0.019	0.0084	0.0041	0.0038	0.1045	0.0821	0.0108	0.0114	0.0075	0.0308	0.0097	0.0135	0.1557
16	rs11648356	62206339	1.14	0.507725131913635	3.57	0.0407165604515682	0.0257683692416993	0.0846763759828098	0.1296	0.0649	0.0073	0.0035	0.0209	0.0042	0.0049	0.0167	0.1564	0.015	0.0196	0.0081	0.0835	0.0189	0.0084	0.0042	0.0039	0.1042	0.0821	0.0109	0.0115	0.0074	0.031	0.0098	0.0136	0.1558
16	rs7203091	62211419	1.14	0.507725131913635	3.57	0.0407165604515682	0.0245666035189946	0.0952680550137495	0.1297	0.0649	0.0074	0.0035	0.0209	0.0042	0.0049	0.0167	0.1563	0.015	0.0195	0.0081	0.0834	0.0188	0.0085	0.0042	0.0039	0.1042	0.082	0.0108	0.0114	0.0074	0.031	0.0097	0.0136	0.156
16	rs116917208	62217468	1.14	0.507725131913635	3.57	0.0407165604515682	0.0345916623729303	0.124178823883261	0.1298	0.0649	0.0074	0.0035	0.0209	0.0042	0.0049	0.0166	0.1562	0.015	0.0195	0.0081	0.0833	0.0188	0.0085	0.0042	0.0039	0.1043	0.0819	0.0108	0.0114	0.0074	0.031	0.0097	0.0136	0.1561
16	rs73557260	62223426	1.14	0.507725131913635	3.57	0.0407165604515682	0.0353494779265607	0.12648076842974	0.1299	0.0649	0.0074	0.0035	0.0209	0.0042	0.0049	0.0166	0.1561	0.015	0.0194	0.0081	0.0833	0.0188	0.0085	0.0042	0.0039	0.1044	0.0818	0.0108	0.0114	0.0074	0.0309	0.0097	0.0136	0.1562
16	rs11075463	62228948	1.15	0.46334549806667	3.57	0.0407165604515682	0.151715182760722	0.0543280933786808	0.1302	0.0646	0.008	0.0038	0.0216	0.0047	0.0056	0.0151	0.1571	0.0144	0.0185	0.0086	0.0807	0.0192	0.0089	0.0045	0.0042	0.1083	0.0781	0.0107	0.0103	0.0076	0.0315	0.0099	0.0139	0.1558
16	rs34526598	62229849	1.15	0.46334549806667	3.57	0.0407165604515682	0.120079738429577	0.0406562476859755	0.1298	0.0648	0.0082	0.0037	0.0218	0.0047	0.0053	0.0148	0.1582	0.014	0.0184	0.0086	0.0801	0.019	0.0086	0.0043	0.0042	0.1093	0.0767	0.0103	0.01	0.0076	0.0315	0.0096	0.0137	0.1585
16	rs12598969	62231316	1.15	0.46334549806667	3.57	0.0407165604515682	0.116535773982793	0.0177542473041961	0.1298	0.0652	0.0083	0.0037	0.022	0.0047	0.0048	0.0147	0.1593	0.0134	0.0185	0.0086	0.0796	0.0189	0.0083	0.0046	0.0041	0.1109	0.0755	0.01	0.0097	0.0076	0.0313	0.0091	0.0132	0.1604
16	rs151016902	62231471	1.15	0.46334549806667	3.57	0.0407165604515682	0.121381941601141	0.020404430872072	0.1297	0.0653	0.0083	0.0037	0.022	0.0047	0.0048	0.0146	0.1595	0.0134	0.0184	0.0085	0.0797	0.0188	0.0082	0.0046	0.004	0.1108	0.0754	0.01	0.0096	0.0076	0.0313	0.0091	0.0132	0.1605
16	rs114196159	62234263	1.15	0.46334549806667	3.57	0.0407165604515682	0.105891636888681	0.00469424179539084	0.1296	0.0657	0.0082	0.0036	0.0221	0.0046	0.0045	0.0145	0.1605	0.0134	0.0182	0.0083	0.0806	0.0187	0.0079	0.0046	0.0038	0.1105	0.0753	0.0098	0.0094	0.0075	0.0315	0.0087	0.0131	0.1616
16	rs7203280	62235700	1.15	0.46334549806667	3.57	0.0407165604515682	0.104668184201883	0.00471323609573375	0.1296	0.0657	0.0082	0.0036	0.0221	0.0045	0.0045	0.0146	0.1605	0.0134	0.0182	0.0083	0.0805	0.0187	0.0079	0.0046	0.0038	0.1107	0.0753	0.0098	0.0094	0.0075	0.0315	0.0087	0.0131	0.1616
16	rs6498842	62242220	1.15	0.46334549806667	3.57	0.0407165604515682	0.0959484049895565	0.00465637648603581	0.1297	0.0657	0.0082	0.0036	0.0222	0.0045	0.0045	0.0147	0.1603	0.0134	0.0184	0.0083	0.0804	0.0187	0.0079	0.0046	0.0038	0.1107	0.0754	0.0098	0.0094	0.0075	0.0315	0.0087	0.0131	0.1611
16	rs2957646	62248191	1.16	0.421630287221885	3.57	0.0407165604515682	0.0976900067519739	0.00538351976699327	0.1297	0.0656	0.0082	0.0036	0.0222	0.0045	0.0045	0.0147	0.1603	0.0134	0.0183	0.0083	0.0802	0.0186	0.0079	0.0046	0.0038	0.1107	0.0753	0.0098	0.0094	0.0077	0.0315	0.0087	0.0131	0.1613
16	rs17332670	62260396	1.16	0.421630287221885	3.57	0.0407165604515682	0.0911082378368441	0.00569436795020911	0.1298	0.0656	0.0082	0.0036	0.0223	0.0045	0.0044	0.0148	0.1606	0.0134	0.0182	0.0083	0.0799	0.0184	0.008	0.0046	0.0038	0.1108	0.0751	0.0096	0.0095	0.0078	0.0314	0.0085	0.0131	0.1619
16	rs75631519	62261187	1.16	0.421630287221885	3.57	0.0407165604515682	0.0916436601590365	0.00571542089680884	0.1298	0.0656	0.0082	0.0036	0.0223	0.0045	0.0044	0.0148	0.1606	0.0134	0.0182	0.0083	0.0799	0.0184	0.008	0.0046	0.0038	0.1108	0.0751	0.0096	0.0095	0.0078	0.0314	0.0085	0.0131	0.1619
16	rs17332838	62262717	1.16	0.421630287221885	3.57	0.0407165604515682	0.0992204484311154	0.00582130402301291	0.1298	0.0655	0.0082	0.0036	0.0222	0.0045	0.0045	0.0148	0.1605	0.0134	0.0182	0.0083	0.0799	0.0184	0.008	0.0047	0.0038	0.1109	0.0751	0.0096	0.0095	0.0078	0.0314	0.0084	0.0131	0.162
16	rs79477338	62263751	1.16	0.421630287221885	3.57	0.0407165604515682	0.106105313391046	0.00556891591710797	0.1298	0.0655	0.0083	0.0035	0.0223	0.0045	0.0044	0.0148	0.1606	0.0134	0.0182	0.0084	0.0798	0.0184	0.0079	0.0047	0.0037	0.111	0.0751	0.0095	0.0095	0.0078	0.0314	0.0084	0.0131	0.162
16	rs72789851	62267676	1.16	0.421630287221885	3.57	0.0407165604515682	0.112529353643029	0.00717231105158613	0.1299	0.0655	0.0083	0.0035	0.0223	0.0045	0.0044	0.0149	0.1607	0.0133	0.0182	0.0084	0.0797	0.0184	0.0079	0.0047	0.0037	0.1111	0.075	0.0095	0.0095	0.0078	0.0314	0.0083	0.0131	0.1622
16	rs74583400	62276664	1.16	0.421630287221885	3.57	0.0407165604515682	0.14118414457362	0.00561056838546834	0.13	0.0655	0.0083	0.0035	0.0222	0.0045	0.0044	0.0148	0.161	0.0133	0.0182	0.0084	0.0794	0.0184	0.0079	0.0047	0.0037	0.1114	0.0748	0.0094	0.0095	0.0078	0.0314	0.0081	0.013	0.1625
16	rs4287583	62281369	1.16	0.421630287221885	3.57	0.0407165604515682	0.236125180034976	0.010665811130143	0.1303	0.0654	0.0082	0.0035	0.0223	0.0045	0.0043	0.0148	0.1617	0.0131	0.0182	0.0085	0.0788	0.0185	0.0077	0.0048	0.0036	0.1121	0.0741	0.0092	0.0096	0.0078	0.0315	0.0074	0.013	0.1635
16	rs117689427	62288244	1.16	0.421630287221885	3.57	0.0407165604515682	0.252731643692665	0.0185150433574703	0.1302	0.0653	0.0082	0.0035	0.0223	0.0045	0.0043	0.0148	0.1616	0.0131	0.0181	0.0084	0.0788	0.0185	0.0077	0.0049	0.0036	0.1122	0.074	0.0092	0.0097	0.0079	0.0315	0.0074	0.0129	0.1637
16	rs12599390	62289812	1.16	0.421630287221885	3.57	0.0407165604515682	0.259890254894275	0.0215476404171918	0.1303	0.0653	0.0082	0.0035	0.0223	0.0045	0.0043	0.0148	0.1616	0.013	0.0181	0.0084	0.0788	0.0185	0.0077	0.0049	0.0036	0.1122	0.0739	0.0092	0.0097	0.0079	0.0315	0.0074	0.0129	0.1637
16	rs72789872	62295269	1.16	0.421630287221885	3.57	0.0407165604515682	0.275370683094555	0.0268301042016976	0.1302	0.0653	0.0082	0.0035	0.0223	0.0045	0.0043	0.0148	0.1616	0.013	0.0181	0.0084	0.0788	0.0185	0.0078	0.005	0.0036	0.1123	0.074	0.0092	0.0098	0.0079	0.0315	0.0073	0.0129	0.1638
16	rs7204910	62297491	1.16	0.421630287221885	3.57	0.0407165604515682	0.296198574965686	0.0314078799091107	0.1301	0.0652	0.0082	0.0035	0.0223	0.0045	0.0043	0.0148	0.1616	0.013	0.0181	0.0084	0.0788	0.0185	0.0078	0.0051	0.0036	0.1123	0.074	0.0092	0.0098	0.0079	0.0315	0.0073	0.0129	0.1638
16	rs4555170	62307386	1.16	0.421630287221885	3.59	0.0351464082512032	0.326278427024202	0.0553430878808383	0.1298	0.065	0.0082	0.0035	0.0223	0.0045	0.0044	0.0149	0.1613	0.013	0.0181	0.0085	0.0785	0.0184	0.0079	0.0053	0.0037	0.1123	0.0741	0.0093	0.0101	0.0079	0.0315	0.0074	0.0129	0.1638
16	rs4608359	62307593	1.16	0.421630287221885	3.59	0.0351464082512032	0.326278427024202	0.05559810062116	0.1298	0.065	0.0082	0.0035	0.0223	0.0045	0.0044	0.0148	0.1613	0.013	0.0181	0.0085	0.0785	0.0184	0.0079	0.0053	0.0037	0.1123	0.0741	0.0093	0.0101	0.0079	0.0315	0.0074	0.0129	0.1638
16	rs75184227	62310143	1.16	0.421630287221885	3.59	0.0351464082512032	0.327909340465364	0.0437086340941684	0.1298	0.065	0.0082	0.0034	0.0223	0.0045	0.0044	0.0148	0.1613	0.013	0.0181	0.0085	0.0786	0.0183	0.0079	0.0053	0.0037	0.1123	0.0742	0.0093	0.0101	0.0079	0.0315	0.0074	0.0128	0.1639
16	rs17334722	62313336	1.16	0.421630287221885	3.59	0.0351464082512032	0.323181273669355	0.0710889082410334	0.1297	0.0649	0.0081	0.0034	0.0224	0.0045	0.0044	0.0148	0.1614	0.013	0.0182	0.0085	0.0786	0.0183	0.0079	0.0053	0.0037	0.1123	0.0743	0.0093	0.0101	0.0079	0.0315	0.0073	0.0128	0.1639
16	rs72791723	62315195	1.16	0.421630287221885	3.59	0.0351464082512032	0.317033379836075	0.059944021356408	0.1297	0.0649	0.0081	0.0034	0.0224	0.0045	0.0044	0.0148	0.1614	0.013	0.0182	0.0085	0.0787	0.0183	0.0079	0.0053	0.0037	0.1122	0.0743	0.0092	0.0101	0.008	0.0315	0.0073	0.0128	0.1639
16	rs5002281	62316502	1.16	0.421630287221885	3.58	0.0378489131480559	0.315831253067703	0.0635475851875955	0.1297	0.0649	0.0081	0.0035	0.0224	0.0045	0.0044	0.0148	0.1614	0.013	0.0182	0.0085	0.0787	0.0183	0.0079	0.0053	0.0037	0.1122	0.0743	0.0092	0.0101	0.008	0.0315	0.0073	0.0128	0.164
16	rs16964499	62317511	1.16	0.421630287221885	3.58	0.0378489131480559	0.317735728853463	0.0545810822115192	0.1297	0.0649	0.0081	0.0035	0.0224	0.0045	0.0044	0.0148	0.1614	0.013	0.0182	0.0085	0.0787	0.0183	0.0079	0.0053	0.0037	0.1123	0.0743	0.0092	0.0101	0.008	0.0315	0.0073	0.0128	0.1639
16	rs77969767	62320694	1.16	0.421630287221885	3.58	0.0378489131480559	0.299108252756588	0.021713409974373	0.1299	0.0648	0.0081	0.0035	0.0224	0.0045	0.0044	0.0148	0.1615	0.013	0.0181	0.0086	0.0785	0.0183	0.0079	0.0053	0.0037	0.1119	0.0744	0.0092	0.0101	0.0079	0.0315	0.0072	0.0128	0.164
16	rs79558438	62321155	1.16	0.421630287221885	3.59	0.0351464082512032	0.285327297294852	0.0168252886230051	0.13	0.0648	0.0081	0.0035	0.0223	0.0044	0.0044	0.0148	0.1616	0.0131	0.0181	0.0086	0.0784	0.0183	0.0079	0.0053	0.0038	0.1117	0.0744	0.0091	0.0101	0.0079	0.0315	0.0072	0.0128	0.1641
16	rs11075469	62330684	1.16	0.421630287221885	3.59	0.0351464082512032	0.353835904479446	0.0120195006644638	0.1308	0.0642	0.008	0.0037	0.0223	0.0042	0.0041	0.015	0.1629	0.0135	0.0179	0.0088	0.0768	0.0187	0.0078	0.0054	0.0037	0.1112	0.0754	0.0087	0.0102	0.0078	0.0315	0.0067	0.013	0.1639
16	rs77931714	62334807	1.16	0.421630287221885	3.58	0.0378489131480559	0.327144320785805	0.00717231105158613	0.1309	0.0643	0.0078	0.0037	0.0222	0.0042	0.004	0.015	0.1629	0.0136	0.0179	0.0088	0.0768	0.0188	0.0078	0.0054	0.0037	0.1111	0.0755	0.0087	0.0102	0.0078	0.0315	0.0067	0.0131	0.1642
16	rs10500464	62336454	1.16	0.421630287221885	3.58	0.0378489131480559	0.322573817272391	0.008104687854198	0.131	0.0644	0.0078	0.0037	0.0221	0.0042	0.004	0.015	0.1629	0.0136	0.0179	0.0088	0.0768	0.0189	0.0078	0.0054	0.0036	0.1111	0.0755	0.0087	0.0102	0.0078	0.0315	0.0067	0.0131	0.1643
16	rs9302545	62339655	1.17	0.382518045708746	3.58	0.0378489131480559	0.312139816450251	0.00597127208565686	0.131	0.0644	0.0077	0.0037	0.0221	0.0042	0.0039	0.015	0.1629	0.0136	0.0179	0.0088	0.0768	0.0189	0.0078	0.0053	0.0036	0.111	0.0755	0.0087	0.0103	0.0078	0.0315	0.0067	0.0131	0.1644
16	rs8061991	62341806	1.17	0.382518045708746	3.58	0.0378489131480559	0.299789352152272	0.00478962435628407	0.1311	0.0644	0.0077	0.0037	0.0221	0.0042	0.0039	0.015	0.1628	0.0136	0.0178	0.0088	0.0769	0.0189	0.0078	0.0053	0.0036	0.111	0.0755	0.0086	0.0103	0.0078	0.0315	0.0067	0.0131	0.1644
16	rs8052568	62343492	1.17	0.382518045708746	3.58	0.0378489131480559	0.291622525703075	0.00273991852739317	0.1318	0.0645	0.0076	0.0036	0.0219	0.0042	0.0038	0.015	0.1629	0.0137	0.0177	0.0088	0.0767	0.0191	0.0079	0.0053	0.0037	0.1104	0.0757	0.0087	0.0103	0.0077	0.0314	0.0066	0.0131	0.1643
16	rs9929738	62345954	1.17	0.382518045708746	3.57	0.0407165604515682	0.296876147509204	0.00154214926628541	0.1325	0.0647	0.0074	0.0036	0.0218	0.0043	0.0037	0.0149	0.163	0.0139	0.0175	0.0088	0.0765	0.0193	0.0081	0.0052	0.0038	0.1099	0.0759	0.0087	0.0102	0.0076	0.0313	0.0065	0.013	0.1643
16	rs2408109	62345991	1.17	0.382518045708746	3.56	0.0437561662613372	0.297360631964233	0.00139191520474454	0.1325	0.0646	0.0074	0.0036	0.0218	0.0043	0.0037	0.0149	0.163	0.014	0.0176	0.0088	0.0764	0.0193	0.0081	0.0052	0.0038	0.1099	0.0759	0.0087	0.0102	0.0076	0.0312	0.0065	0.013	0.1643
16	rs4784181	62346479	1.17	0.382518045708746	3.56	0.0437561662613372	0.304432810021229	0.00156283336055319	0.1333	0.0651	0.0074	0.0036	0.0217	0.0043	0.0036	0.0151	0.1627	0.014	0.0173	0.0088	0.0756	0.0191	0.0082	0.0051	0.004	0.1101	0.0755	0.0086	0.0103	0.0077	0.0308	0.0065	0.0129	0.1649
16	rs78175040	62349129	1.18	0.345943801679723	3.56	0.0437561662613372	0.260205933451401	0.00338645169771627	0.1341	0.0648	0.0073	0.0035	0.0217	0.0042	0.0036	0.0152	0.1628	0.0141	0.0171	0.0088	0.075	0.0191	0.0081	0.005	0.0041	0.1102	0.0757	0.0087	0.0101	0.0077	0.0305	0.0066	0.0127	0.1658
16	rs10500463	62351204	1.18	0.345943801679723	3.56	0.0437561662613372	0.251445827350409	0.00246457724321632	0.1341	0.0647	0.0073	0.0035	0.0217	0.0041	0.0036	0.0152	0.1628	0.0141	0.0171	0.0088	0.075	0.019	0.0081	0.005	0.0041	0.1102	0.0757	0.0087	0.0101	0.0077	0.0304	0.0066	0.0127	0.1658
16	rs9937845	62354008	1.18	0.345943801679723	3.56	0.0437561662613372	0.248576862443932	0.00245123031379081	0.1342	0.0647	0.0073	0.0035	0.0217	0.0041	0.0036	0.0152	0.1628	0.014	0.0171	0.0088	0.075	0.019	0.0082	0.005	0.0041	0.1101	0.0757	0.0087	0.0101	0.0077	0.0304	0.0066	0.0126	0.1658
16	rs76854913	62355854	1.18	0.345943801679723	3.56	0.0437561662613372	0.253932007578617	0.00294221606412984	0.1342	0.0648	0.0073	0.0035	0.0216	0.0042	0.0036	0.0152	0.1628	0.014	0.0171	0.0087	0.075	0.019	0.0082	0.005	0.0041	0.1102	0.0757	0.0087	0.0101	0.0076	0.0304	0.0066	0.0127	0.1659
16	rs73564717	62355896	1.18	0.345943801679723	3.56	0.0437561662613372	0.25362050362361	0.00289820185035787	0.1342	0.0648	0.0073	0.0035	0.0216	0.0042	0.0036	0.0152	0.1628	0.014	0.0171	0.0087	0.075	0.019	0.0082	0.005	0.0041	0.1102	0.0757	0.0087	0.0101	0.0076	0.0304	0.0066	0.0127	0.1659
16	rs1974898	62356255	1.18	0.345943801679723	3.56	0.0437561662613372	0.252199146627097	0.00313714458839784	0.1342	0.0648	0.0073	0.0035	0.0216	0.0042	0.0036	0.0152	0.1628	0.014	0.0171	0.0087	0.0751	0.019	0.0082	0.005	0.0041	0.1103	0.0757	0.0087	0.0102	0.0076	0.0304	0.0066	0.0126	0.1659
16	rs12149388	62359737	1.18	0.345943801679723	3.56	0.0437561662613372	0.261335058889406	0.00469424179539084	0.1341	0.0647	0.0073	0.0035	0.0216	0.0042	0.0036	0.0152	0.1627	0.014	0.017	0.0087	0.0752	0.0189	0.0082	0.005	0.0041	0.1104	0.0757	0.0087	0.0102	0.0076	0.0303	0.0066	0.0126	0.166
16	rs72791781	62363676	1.2	0.280131383133392	3.56	0.0437561662613372	0.188195982667898	0.0403786316930395	0.1323	0.0641	0.0065	0.0037	0.0213	0.0039	0.0036	0.0157	0.1622	0.0137	0.0169	0.0083	0.075	0.0194	0.0083	0.0048	0.0047	0.109	0.0773	0.0088	0.0105	0.0077	0.0297	0.0065	0.0124	0.1696
16	rs2408108	62364770	1.19	0.311838986457593	3.56	0.0437561662613372	0.188836491945702	0.030915371327677	0.1317	0.0639	0.0062	0.0037	0.0211	0.0039	0.0036	0.0158	0.1619	0.0138	0.0171	0.0081	0.0749	0.0197	0.0084	0.0048	0.0049	0.1085	0.0778	0.009	0.0106	0.0077	0.0295	0.0065	0.0121	0.1707
16	rs62052977	62369900	1.2	0.280131383133392	3.56	0.0437561662613372	0.290472478871275	0.162046727378136	0.1315	0.0621	0.0056	0.0035	0.0211	0.0035	0.0034	0.0162	0.1619	0.0136	0.0174	0.0075	0.0745	0.0204	0.0081	0.0041	0.0048	0.1092	0.0792	0.0092	0.0108	0.0073	0.0288	0.006	0.0117	0.1745
16	rs62052978	62369902	1.2	0.280131383133392	3.56	0.0437561662613372	0.289754931175008	0.161852369110184	0.1315	0.0621	0.0056	0.0035	0.0211	0.0035	0.0034	0.0162	0.1619	0.0136	0.0174	0.0075	0.0745	0.0204	0.0081	0.0041	0.0048	0.1092	0.0792	0.0092	0.0108	0.0073	0.0288	0.006	0.0117	0.1745
16	rs12447652	62370985	1.2	0.280131383133392	3.57	0.0407165604515682	0.203361212947096	0.0821069616922733	0.1314	0.062	0.0058	0.0035	0.021	0.0035	0.0034	0.0165	0.1619	0.0136	0.0174	0.0074	0.0745	0.0204	0.0081	0.0041	0.0048	0.1092	0.0792	0.0093	0.0108	0.0073	0.0287	0.006	0.0116	0.1746
16	rs4784183	62371386	1.2	0.280131383133392	3.57	0.0407165604515682	0.204701271789533	0.0764802456905709	0.1314	0.062	0.0058	0.0035	0.021	0.0035	0.0034	0.0165	0.162	0.0136	0.0174	0.0074	0.0744	0.0205	0.0081	0.0041	0.0048	0.1091	0.0793	0.0093	0.0109	0.0074	0.0286	0.006	0.0116	0.1746
16	rs12599725	62371491	1.2	0.280131383133392	3.57	0.0407165604515682	0.199993900905824	0.0794955290774959	0.1314	0.062	0.0058	0.0035	0.021	0.0035	0.0034	0.0165	0.162	0.0136	0.0175	0.0073	0.0744	0.0205	0.0081	0.0041	0.0048	0.1091	0.0793	0.0093	0.0109	0.0074	0.0287	0.006	0.0116	0.1746
16	rs11648095	62378750	1.2	0.280131383133392	3.56	0.0437561662613372	0.225482942355434	0.105929888658967	0.1314	0.062	0.0058	0.0035	0.021	0.0035	0.0034	0.0165	0.162	0.0136	0.0175	0.0073	0.0744	0.0205	0.0081	0.0041	0.0048	0.1091	0.0793	0.0093	0.0109	0.0074	0.0286	0.006	0.0116	0.1747
16	rs55985700	62387164	1.2	0.280131383133392	3.55	0.0469746249181148	0.246645033420517	0.145544887728679	0.1313	0.0618	0.0057	0.0035	0.0211	0.0035	0.0035	0.0166	0.1618	0.0136	0.0175	0.0071	0.0742	0.0206	0.0081	0.004	0.0047	0.1094	0.0794	0.0092	0.0109	0.0074	0.0285	0.0059	0.0115	0.1754
16	rs17421791	62387715	1.21	0.250745108472337	3.55	0.0469746249181148	0.305415198652536	0.194791540756906	0.1311	0.0615	0.0056	0.0034	0.0214	0.0034	0.0035	0.0166	0.1615	0.0136	0.0172	0.007	0.074	0.0205	0.0081	0.004	0.0045	0.1099	0.0798	0.0092	0.0109	0.0073	0.0283	0.0057	0.0113	0.1767
16	rs7201585	62388473	1.2	0.280131383133392	3.55	0.0469746249181148	0.435305801639955	0.290556551205595	0.1308	0.0609	0.0054	0.0033	0.0218	0.0032	0.0036	0.0165	0.1607	0.0139	0.0167	0.0068	0.0739	0.0204	0.008	0.0042	0.0044	0.1105	0.0803	0.0094	0.0109	0.0071	0.0281	0.0055	0.0113	0.1785
16	rs78171144	62388662	1.2	0.280131383133392	3.55	0.0469746249181148	0.434952237998284	0.258847792122691	0.1308	0.0608	0.0054	0.0032	0.0219	0.0032	0.0036	0.0164	0.1605	0.0139	0.0167	0.0068	0.0738	0.0204	0.008	0.0042	0.0043	0.1106	0.0804	0.0094	0.0109	0.0071	0.0281	0.0055	0.0113	0.1789
16	rs11647822	62388684	1.2	0.280131383133392	3.54	0.0503789001912993	0.407300590653105	0.214373701007763	0.1308	0.0608	0.0054	0.0032	0.022	0.0032	0.0036	0.0164	0.1605	0.014	0.0165	0.0069	0.0738	0.0203	0.0081	0.0042	0.0043	0.1106	0.0804	0.0093	0.0109	0.0071	0.0281	0.0055	0.0113	0.179
16	rs78569112	62390115	1.2	0.280131383133392	3.54	0.0503789001912993	0.432305041043568	0.234895375970561	0.1308	0.0608	0.0054	0.0032	0.022	0.0032	0.0036	0.0164	0.1605	0.014	0.0165	0.0069	0.0737	0.0203	0.0081	0.0042	0.0043	0.1106	0.0804	0.0093	0.0109	0.0071	0.0281	0.0055	0.0113	0.179
16	rs74478002	62397401	1.2	0.280131383133392	3.54	0.0503789001912993	0.463441021893909	0.275950843732749	0.1307	0.0607	0.0053	0.0032	0.0219	0.0032	0.0036	0.0164	0.1605	0.014	0.0164	0.0068	0.0737	0.0205	0.008	0.0043	0.0043	0.1106	0.0805	0.0093	0.0108	0.0071	0.0281	0.0054	0.0113	0.1792
16	rs118069415	62403161	1.2	0.280131383133392	3.54	0.0503789001912993	0.480797431934113	0.278737208904261	0.1307	0.0607	0.0053	0.0032	0.0219	0.0031	0.0036	0.0165	0.1605	0.014	0.0164	0.0068	0.0736	0.0205	0.008	0.0043	0.0043	0.1106	0.0805	0.0093	0.0108	0.0071	0.0281	0.0054	0.0114	0.1793
16	rs79019060	62407036	1.2	0.280131383133392	3.52	0.0577730493768559	0.492999398647009	0.300023504892742	0.1307	0.0606	0.0053	0.0032	0.0219	0.0032	0.0036	0.0165	0.1606	0.014	0.0164	0.0068	0.0736	0.0206	0.008	0.0043	0.0043	0.1106	0.0805	0.0093	0.0108	0.0071	0.0281	0.0054	0.0114	0.1794
16	rs16964604	62410967	1.2	0.280131383133392	3.52	0.0577730493768559	0.498336918221821	0.312225154572281	0.1307	0.0606	0.0053	0.0032	0.0219	0.0032	0.0036	0.0165	0.1606	0.014	0.0164	0.0068	0.0736	0.0206	0.008	0.0043	0.0043	0.1106	0.0805	0.0093	0.0108	0.0071	0.0281	0.0054	0.0114	0.1794
16	rs12928860	62418565	1.2	0.280131383133392	3.54	0.0503789001912993	0.532173356992092	0.29812279422906	0.1306	0.0605	0.0052	0.0032	0.0219	0.0031	0.0037	0.0164	0.1608	0.0141	0.0163	0.0067	0.0735	0.0207	0.0079	0.0043	0.0043	0.1105	0.0805	0.0093	0.0107	0.0071	0.028	0.0054	0.0115	0.1798
16	rs12925496	62420134	1.2	0.280131383133392	3.54	0.0503789001912993	0.505095191028921	0.222985403147802	0.1306	0.0604	0.0051	0.0032	0.0219	0.0031	0.0037	0.0164	0.1609	0.0141	0.0162	0.0066	0.0734	0.0208	0.0078	0.0044	0.0043	0.1104	0.0806	0.0094	0.0106	0.0071	0.028	0.0054	0.0115	0.1803
16	rs17338091	62420656	1.2	0.280131383133392	3.54	0.0503789001912993	0.529577832841464	0.225046943191918	0.1306	0.0604	0.0051	0.0032	0.0219	0.0031	0.0037	0.0164	0.1609	0.0141	0.0162	0.0066	0.0734	0.0208	0.0078	0.0045	0.0042	0.1104	0.0807	0.0094	0.0106	0.0071	0.028	0.0054	0.0115	0.1803
16	rs16964618	62421188	1.2	0.280131383133392	3.54	0.0503789001912993	0.530420717751523	0.220390224613023	0.1306	0.0604	0.005	0.0032	0.0219	0.0031	0.0036	0.0164	0.1609	0.0141	0.0162	0.0066	0.0734	0.0208	0.0078	0.0045	0.0042	0.1103	0.0807	0.0094	0.0106	0.0071	0.028	0.0054	0.0115	0.1803
16	rs75798522	62424472	1.2	0.280131383133392	3.54	0.0503789001912993	0.586832286512246	0.254314910087115	0.1305	0.0604	0.005	0.0032	0.022	0.003	0.0037	0.0163	0.1611	0.0142	0.0162	0.0066	0.0734	0.0208	0.0078	0.0045	0.0042	0.1103	0.0807	0.0094	0.0106	0.0072	0.0279	0.0054	0.0115	0.1803
16	rs72793731	62432278	1.2	0.280131383133392	3.54	0.0503789001912993	0.606985671175465	0.262720436874489	0.1305	0.0604	0.0049	0.0032	0.022	0.003	0.0037	0.0163	0.1612	0.0142	0.0162	0.0065	0.0734	0.0208	0.0077	0.0045	0.0042	0.1104	0.0806	0.0094	0.0106	0.0072	0.0279	0.0054	0.0115	0.1803
16	rs9931864	62439893	1.2	0.280131383133392	3.54	0.0503789001912993	0.589828391947598	0.243428411070079	0.1304	0.0604	0.0048	0.0033	0.022	0.003	0.0037	0.0162	0.1614	0.0142	0.0162	0.0065	0.0734	0.0208	0.0077	0.0046	0.0042	0.1105	0.0806	0.0094	0.0106	0.0072	0.0278	0.0054	0.0115	0.1803
16	rs4309416	62446172	1.2	0.280131383133392	3.55	0.0469746249181148	0.618642671780146	0.271095530975335	0.1305	0.0604	0.0048	0.0033	0.022	0.003	0.0037	0.0162	0.1612	0.0142	0.0163	0.0065	0.0734	0.0208	0.0078	0.0046	0.0042	0.1105	0.0807	0.0094	0.0106	0.0073	0.0278	0.0054	0.0115	0.1803
16	rs77270648	62447264	1.2	0.280131383133392	3.55	0.0469746249181148	0.651863968814402	0.279784311626839	0.1304	0.0604	0.0048	0.0033	0.022	0.003	0.0037	0.0162	0.1612	0.0143	0.0162	0.0065	0.0734	0.0207	0.0078	0.0046	0.0042	0.1105	0.0807	0.0095	0.0106	0.0073	0.0278	0.0054	0.0115	0.1803
16	rs72793751	62458746	1.2	0.280131383133392	3.55	0.0469746249181148	0.73745946984475	0.324935430844425	0.1303	0.0603	0.0049	0.0033	0.0219	0.0029	0.0037	0.0163	0.1612	0.0144	0.0162	0.0065	0.0733	0.0207	0.0078	0.0047	0.0042	0.1104	0.0807	0.0094	0.0105	0.0073	0.028	0.0055	0.0114	0.1802
16	rs79873963	62459481	1.2	0.280131383133392	3.55	0.0469746249181148	0.734144351876535	0.325300772011758	0.1303	0.0603	0.0049	0.0033	0.0219	0.0029	0.0037	0.0163	0.1613	0.0144	0.0162	0.0065	0.0733	0.0207	0.0078	0.0047	0.0042	0.1104	0.0807	0.0094	0.0105	0.0073	0.028	0.0055	0.0114	0.1802
16	rs12102926	62465264	1.21	0.250745108472337	3.55	0.0469746249181148	1.85259729723224	0.534911634763518	0.1294	0.0601	0.0047	0.0037	0.0225	0.0026	0.0043	0.0166	0.1609	0.0145	0.0157	0.0062	0.0745	0.0214	0.0074	0.0059	0.0038	0.1084	0.0826	0.0092	0.0105	0.0073	0.0272	0.0055	0.011	0.1803
16	rs77484107	62484475	1.21	0.250745108472337	3.55	0.0469746249181148	2.22393382489318	0.705469708783691	0.1293	0.06	0.0047	0.0037	0.0225	0.0025	0.0042	0.0166	0.1609	0.0145	0.0157	0.0061	0.0745	0.0214	0.0073	0.0061	0.0038	0.1082	0.0829	0.0091	0.0104	0.0073	0.0272	0.0055	0.0109	0.1805
16	rs75473190	62485091	1.21	0.250745108472337	3.55	0.0469746249181148	2.21634991133625	0.70621383373632	0.1293	0.06	0.0047	0.0036	0.0225	0.0025	0.0042	0.0166	0.1609	0.0145	0.0158	0.0061	0.0745	0.0214	0.0073	0.0061	0.0038	0.1082	0.0829	0.0091	0.0104	0.0073	0.0272	0.0055	0.0109	0.1806
16	rs7194526	62488003	1.21	0.250745108472337	3.55	0.0469746249181148	2.14983891496562	0.612312179052066	0.1293	0.06	0.0047	0.0036	0.0225	0.0025	0.0042	0.0166	0.1609	0.0145	0.0158	0.0061	0.0745	0.0215	0.0073	0.0061	0.0038	0.1082	0.0829	0.0091	0.0104	0.0073	0.0272	0.0055	0.0109	0.1806
16	rs12447484	62497020	1.21	0.250745108472337	3.55	0.0469746249181148	2.14029405225564	0.630233696405212	0.1292	0.0601	0.0047	0.0036	0.0225	0.0025	0.0042	0.0166	0.161	0.0145	0.0158	0.0061	0.0745	0.0215	0.0073	0.0061	0.0037	0.1081	0.083	0.0091	0.0104	0.0073	0.0271	0.0055	0.0109	0.1807
16	rs55913240	62499891	1.21	0.250745108472337	3.55	0.0469746249181148	2.15677899895562	0.624728717983503	0.1292	0.0601	0.0047	0.0036	0.0225	0.0025	0.0042	0.0166	0.1611	0.0145	0.0158	0.0061	0.0745	0.0215	0.0073	0.0061	0.0037	0.1081	0.083	0.0091	0.0104	0.0073	0.0271	0.0055	0.0109	0.1807
16	rs62050116	62502553	1.21	0.250745108472337	3.55	0.0469746249181148	2.15211354718154	0.622269637386568	0.1292	0.0601	0.0047	0.0036	0.0225	0.0025	0.0042	0.0166	0.1611	0.0145	0.0158	0.0061	0.0745	0.0215	0.0073	0.0061	0.0037	0.1081	0.0831	0.0091	0.0104	0.0073	0.0271	0.0055	0.0109	0.1807
16	rs7199479	62518489	1.21	0.250745108472337	3.54	0.0503789001912993	2.12577626350543	0.616348318623098	0.129	0.0601	0.0047	0.0035	0.0226	0.0025	0.0042	0.0166	0.1612	0.0146	0.0157	0.0062	0.0745	0.0214	0.0072	0.0061	0.0037	0.1081	0.0832	0.0091	0.0104	0.0073	0.0271	0.0055	0.0108	0.1808
16	rs62050120	62519464	1.21	0.250745108472337	3.54	0.0503789001912993	2.12532310470109	0.615771344027184	0.129	0.0601	0.0047	0.0035	0.0226	0.0025	0.0042	0.0166	0.1612	0.0146	0.0157	0.0062	0.0745	0.0214	0.0072	0.0061	0.0037	0.1081	0.0832	0.0091	0.0104	0.0073	0.0271	0.0055	0.0108	0.1808
16	rs12927777	62524291	1.21	0.250745108472337	3.53	0.0539760163806611	2.127022613598	0.601962474318456	0.129	0.0601	0.0047	0.0035	0.0226	0.0025	0.0042	0.0166	0.1612	0.0145	0.0157	0.0061	0.0745	0.0214	0.0073	0.0061	0.0037	0.1081	0.0832	0.0091	0.0104	0.0073	0.027	0.0055	0.0108	0.1808
16	rs117693520	62534151	1.21	0.250745108472337	3.52	0.0577730493768559	2.24650500327043	0.566923369885768	0.1288	0.0601	0.0047	0.0034	0.0226	0.0024	0.0042	0.0167	0.1614	0.0145	0.0157	0.0061	0.0745	0.0215	0.0072	0.0061	0.0037	0.1081	0.0835	0.009	0.0104	0.0073	0.0269	0.0056	0.0107	0.1811
16	rs55813220	62538583	1.21	0.250745108472337	3.52	0.0577730493768559	2.24915847698386	0.508042580981229	0.1288	0.0601	0.0047	0.0034	0.0225	0.0024	0.0042	0.0167	0.1615	0.0144	0.0156	0.006	0.0745	0.0215	0.0072	0.0061	0.0037	0.1081	0.0836	0.009	0.0104	0.0073	0.0269	0.0056	0.0107	0.1812
16	rs59813511	62539012	1.21	0.250745108472337	3.52	0.0577730493768559	2.24604363258966	0.507629830565208	0.1288	0.0601	0.0047	0.0034	0.0225	0.0024	0.0042	0.0167	0.1615	0.0144	0.0156	0.006	0.0745	0.0215	0.0072	0.0061	0.0037	0.1081	0.0836	0.009	0.0104	0.0073	0.0269	0.0056	0.0107	0.1812
16	rs34004651	62543339	1.21	0.250745108472337	3.52	0.0577730493768559	2.27204305058543	0.526148099722774	0.1287	0.06	0.0047	0.0034	0.0225	0.0025	0.0043	0.0167	0.1613	0.0144	0.0156	0.0061	0.0746	0.0214	0.0073	0.0061	0.0037	0.1081	0.0836	0.009	0.0104	0.0073	0.0269	0.0056	0.0107	0.1813
16	rs117679234	62561049	1.21	0.250745108472337	3.52	0.0577730493768559	2.17284873887598	0.607275843979144	0.1285	0.06	0.0047	0.0034	0.0225	0.0025	0.0044	0.0167	0.1614	0.0144	0.0156	0.0061	0.0746	0.0215	0.0073	0.006	0.0037	0.108	0.0836	0.009	0.0105	0.0073	0.0269	0.0056	0.0107	0.1814
16	rs288596	62566564	1.21	0.250745108472337	3.52	0.0577730493768559	2.16452408816851	0.597662511720021	0.1285	0.0599	0.0047	0.0034	0.0225	0.0025	0.0044	0.0167	0.1615	0.0144	0.0156	0.006	0.0743	0.0215	0.0073	0.006	0.0037	0.1079	0.083	0.009	0.0105	0.0073	0.0268	0.0056	0.0106	0.1827
16	rs117399285	62568574	1.21	0.250745108472337	3.52	0.0577730493768559	2.17684370006302	0.632845257090805	0.1285	0.0599	0.0047	0.0034	0.0225	0.0025	0.0044	0.0167	0.1615	0.0144	0.0156	0.006	0.0743	0.0215	0.0073	0.006	0.0037	0.1079	0.083	0.009	0.0105	0.0073	0.0268	0.0056	0.0106	0.1827
16	rs1364232	62571383	1.19	0.311838986457593	3.52	0.0577730493768559	1.08791742171594	0.473403496276854	0.1232	0.0597	0.0053	0.0036	0.0226	0.0029	0.0046	0.0172	0.1611	0.0145	0.016	0.0063	0.0745	0.0207	0.0071	0.0054	0.0039	0.1072	0.0847	0.0091	0.0112	0.0072	0.0256	0.0057	0.011	0.1859
16	rs288587	62571587	1.19	0.311838986457593	3.51	0.0617771177241036	1.09743528181743	0.481936262654494	0.1225	0.06	0.0053	0.0035	0.0227	0.0029	0.0046	0.0172	0.1612	0.0146	0.0161	0.0063	0.0745	0.0206	0.0071	0.0053	0.0039	0.107	0.0849	0.009	0.0111	0.0072	0.0254	0.0057	0.011	0.1863
16	rs288579	62577626	1.19	0.311838986457593	3.51	0.0617771177241036	1.02933907508562	0.445251592271418	0.1221	0.0602	0.0053	0.0035	0.0228	0.003	0.0046	0.0171	0.1614	0.0146	0.016	0.0063	0.0744	0.0205	0.007	0.0053	0.0038	0.107	0.085	0.009	0.011	0.0072	0.0253	0.0057	0.011	0.1867
16	rs4296279	62581389	1.19	0.311838986457593	3.5	0.0659953737268723	0.968860325037673	0.39525088067343	0.1221	0.0603	0.0053	0.0035	0.0228	0.003	0.0046	0.0171	0.1615	0.0146	0.016	0.0063	0.0745	0.0204	0.007	0.0053	0.0038	0.107	0.0851	0.009	0.011	0.0072	0.0253	0.0056	0.0109	0.1868
16	rs1077461	62581851	1.19	0.311838986457593	3.5	0.0659953737268723	0.961501257450547	0.39795715482343	0.1221	0.0603	0.0054	0.0035	0.0228	0.003	0.0046	0.0171	0.1615	0.0146	0.016	0.0063	0.0745	0.0204	0.007	0.0053	0.0038	0.107	0.0851	0.009	0.011	0.0072	0.0253	0.0056	0.0109	0.1868
16	rs12918709	62584119	1.19	0.311838986457593	3.5	0.0659953737268723	0.987401522721744	0.430425794142742	0.122	0.0603	0.0054	0.0035	0.0228	0.003	0.0046	0.0171	0.1615	0.0146	0.016	0.0063	0.0745	0.0204	0.007	0.0053	0.0038	0.1069	0.0852	0.009	0.011	0.0072	0.0253	0.0056	0.0109	0.1869
16	rs288646	62600789	1.18	0.345943801679723	3.48	0.0751031739839783	0.810622380180817	0.281182320771671	0.121	0.0602	0.0055	0.0034	0.0224	0.003	0.0047	0.0172	0.1613	0.0148	0.0161	0.0063	0.0746	0.0204	0.0071	0.0051	0.0037	0.1066	0.0857	0.0089	0.0109	0.0072	0.0253	0.0057	0.0111	0.1882
16	rs288647	62600911	1.18	0.345943801679723	3.47	0.0800071130091993	0.820945815500304	0.263519975462864	0.1207	0.0602	0.0054	0.0034	0.0224	0.003	0.0047	0.0172	0.1613	0.0148	0.0161	0.0063	0.0746	0.0204	0.0071	0.0051	0.0037	0.1066	0.0858	0.0089	0.0109	0.0074	0.0253	0.0057	0.0111	0.1882
16	rs72797898	62603417	1.18	0.345943801679723	3.47	0.0800071130091993	0.752839229477249	0.286678328200725	0.1209	0.0601	0.0055	0.0034	0.0223	0.003	0.0047	0.0172	0.1614	0.0148	0.0161	0.0062	0.0747	0.0205	0.0071	0.0049	0.0037	0.1066	0.0858	0.0088	0.0109	0.0074	0.0253	0.0057	0.0111	0.1882
16	rs79386518	62603941	1.18	0.345943801679723	3.47	0.0800071130091993	0.754057349089675	0.287734452506649	0.1209	0.0601	0.0055	0.0034	0.0223	0.003	0.0047	0.0172	0.1614	0.0148	0.0161	0.0062	0.0747	0.0205	0.0071	0.0049	0.0037	0.1066	0.0858	0.0088	0.0109	0.0074	0.0253	0.0057	0.0111	0.1882
16	rs288649	62606438	1.18	0.345943801679723	3.46	0.0851540123614781	0.720427273719059	0.268792868923807	0.1208	0.0601	0.0055	0.0034	0.0223	0.003	0.0047	0.0172	0.1615	0.0148	0.0161	0.0062	0.0747	0.0204	0.0071	0.0048	0.0036	0.1065	0.0859	0.0088	0.0109	0.0073	0.0254	0.0057	0.0111	0.1882
16	rs79921280	62610919	1.18	0.345943801679723	3.46	0.0851540123614781	0.660095193937084	0.244543723288683	0.1203	0.06	0.0055	0.0034	0.0225	0.0031	0.0048	0.0172	0.1623	0.0148	0.0162	0.0062	0.0743	0.0204	0.0071	0.0047	0.0037	0.1062	0.0861	0.0089	0.011	0.0072	0.0253	0.0057	0.0113	0.1881
16	rs117137326	62620966	1.18	0.345943801679723	3.46	0.0851540123614781	0.618642671780146	0.21223826975051	0.1201	0.06	0.0055	0.0034	0.0226	0.0031	0.0048	0.0172	0.1625	0.0148	0.0163	0.0062	0.0742	0.0204	0.0071	0.0047	0.0037	0.1062	0.0862	0.0089	0.011	0.0071	0.0253	0.0057	0.0113	0.1881
16	rs1424022	62621357	1.18	0.345943801679723	3.46	0.0851540123614781	0.613426058390417	0.204820306571179	0.1201	0.06	0.0055	0.0034	0.0226	0.0031	0.0048	0.0172	0.1624	0.0148	0.0163	0.0062	0.0742	0.0204	0.0071	0.0047	0.0037	0.1062	0.0862	0.0089	0.011	0.0071	0.0253	0.0057	0.0113	0.1881
16	rs2911298	62623634	1.18	0.345943801679723	3.45	0.090551063959542	0.586016395823761	0.213732330589478	0.1213	0.06	0.0055	0.0034	0.0226	0.0031	0.0048	0.0172	0.1621	0.0147	0.0162	0.0062	0.0741	0.0202	0.0071	0.0047	0.0037	0.106	0.0862	0.0089	0.011	0.0071	0.0253	0.0057	0.0113	0.1879
16	rs74887674	62631657	1.18	0.345943801679723	3.45	0.090551063959542	0.554874921355826	0.202297304811855	0.1212	0.0598	0.0056	0.0035	0.0225	0.0031	0.0049	0.0172	0.1622	0.0146	0.0162	0.0063	0.0739	0.0203	0.0071	0.0047	0.0038	0.1057	0.0861	0.0089	0.0109	0.0072	0.0253	0.0058	0.0114	0.1884
16	rs72799714	62634482	1.18	0.345943801679723	3.45	0.090551063959542	0.552095403126788	0.200202812698414	0.1212	0.0598	0.0056	0.0035	0.0225	0.0031	0.0049	0.0171	0.1622	0.0146	0.0162	0.0063	0.0739	0.0203	0.0071	0.0047	0.0038	0.1057	0.0861	0.0089	0.0109	0.0072	0.0253	0.0058	0.0114	0.1884
16	rs2911309	62637477	1.18	0.345943801679723	3.45	0.090551063959542	0.54150150447336	0.184019178065033	0.1212	0.0598	0.0056	0.0035	0.0225	0.0032	0.0049	0.0172	0.1622	0.0146	0.0161	0.0064	0.0739	0.0203	0.0071	0.0047	0.0038	0.1057	0.0861	0.0089	0.0109	0.0072	0.0253	0.0059	0.0114	0.1885
16	rs35474771	62640623	1.18	0.345943801679723	3.45	0.090551063959542	0.529383411297622	0.196139671571806	0.1215	0.0598	0.0056	0.0035	0.0225	0.0031	0.0049	0.0172	0.1621	0.0146	0.0161	0.0063	0.0738	0.0203	0.0071	0.0046	0.0038	0.1057	0.0861	0.0089	0.0109	0.0071	0.0253	0.0059	0.0114	0.1885
16	rs2911283	62642846	1.18	0.345943801679723	3.44	0.0962054431234386	0.343457574284401	0.0939170803644566	0.1217	0.0605	0.0059	0.0032	0.0224	0.0032	0.0045	0.0175	0.1633	0.0147	0.0162	0.0062	0.0741	0.0197	0.0075	0.0044	0.0035	0.1057	0.0866	0.0088	0.011	0.0071	0.0247	0.006	0.0119	0.1865
16	rs1364240	62643120	1.18	0.345943801679723	3.44	0.0962054431234386	0.278871352904468	0.101073454066967	0.1219	0.0606	0.0059	0.0031	0.0224	0.0033	0.0044	0.0174	0.1634	0.0145	0.0164	0.006	0.0735	0.0195	0.0076	0.0043	0.0034	0.1057	0.0875	0.0088	0.011	0.0072	0.0242	0.0059	0.0121	0.1865
16	rs406406	62643553	1.17	0.382518045708746	3.45	0.090551063959542	0.220305223389725	0.0658619093009029	0.1219	0.0605	0.0059	0.0031	0.0222	0.0034	0.0043	0.0176	0.1629	0.0144	0.0167	0.006	0.0735	0.0195	0.0076	0.0042	0.0035	0.1058	0.0876	0.0088	0.0111	0.0074	0.024	0.006	0.0123	0.1865
16	rs393020	62649595	1.17	0.382518045708746	3.45	0.090551063959542	0.213897202453442	0.0474529424759865	0.122	0.0605	0.0059	0.0032	0.0222	0.0034	0.0043	0.0177	0.1628	0.0144	0.0167	0.0059	0.0733	0.0194	0.0076	0.0041	0.0035	0.1059	0.0877	0.0088	0.0111	0.0074	0.0238	0.0062	0.0124	0.1865
16	rs72799726	62649639	1.17	0.382518045708746	3.45	0.090551063959542	0.214261675293035	0.0478707019911049	0.122	0.0605	0.0059	0.0032	0.0222	0.0034	0.0043	0.0177	0.1628	0.0144	0.0167	0.0059	0.0733	0.0194	0.0076	0.0041	0.0035	0.1059	0.0877	0.0088	0.0111	0.0074	0.0238	0.0062	0.0124	0.1865
16	rs1424028	62649991	1.17	0.382518045708746	3.45	0.090551063959542	0.21478875161851	0.0467997217724181	0.122	0.0605	0.0059	0.0032	0.0222	0.0034	0.0043	0.0177	0.1628	0.0144	0.0167	0.0059	0.0733	0.0194	0.0076	0.0041	0.0035	0.1059	0.0876	0.0088	0.0111	0.0074	0.0238	0.0062	0.0124	0.1865
16	rs436081	62651220	1.17	0.382518045708746	3.49	0.0704349946405554	0.213371357291206	0.0494364340385127	0.122	0.0605	0.0059	0.0032	0.0222	0.0034	0.0043	0.0177	0.1628	0.0144	0.0167	0.0059	0.0733	0.0194	0.0076	0.0041	0.0035	0.1059	0.0876	0.0088	0.0111	0.0074	0.0238	0.0062	0.0124	0.1865
16	rs1544811	62656937	1.17	0.382518045708746	3.48	0.0751031739839783	0.235996884972678	0.0198441420362906	0.1219	0.061	0.0062	0.0028	0.0226	0.0033	0.004	0.0177	0.1637	0.0143	0.0164	0.0058	0.0736	0.0185	0.0081	0.0039	0.0034	0.1062	0.0879	0.0088	0.011	0.0076	0.0235	0.0064	0.0129	0.185
16	rs80259788	62658367	1.17	0.382518045708746	3.48	0.0751031739839783	0.233566607365832	0.0202837322743333	0.1218	0.061	0.0063	0.0028	0.0225	0.0033	0.004	0.0177	0.1638	0.0143	0.0164	0.0058	0.0737	0.0185	0.0081	0.0039	0.0033	0.1062	0.0879	0.0088	0.011	0.0076	0.0235	0.0064	0.0129	0.185
16	rs72799734	62660259	1.17	0.382518045708746	3.48	0.0751031739839783	0.227153990643061	0.0242729941931404	0.1218	0.061	0.0063	0.0027	0.0225	0.0033	0.004	0.0177	0.1639	0.0143	0.0165	0.0059	0.0737	0.0184	0.0081	0.0039	0.0033	0.1062	0.088	0.0088	0.011	0.0076	0.0235	0.0064	0.0129	0.1849
16	rs7201164	62667252	1.17	0.382518045708746	3.49	0.0704349946405554	0.215032262961063	0.0241417796437503	0.1218	0.061	0.0063	0.0027	0.0224	0.0033	0.0039	0.0177	0.1639	0.0143	0.0165	0.0059	0.0738	0.0184	0.0082	0.0038	0.0033	0.1062	0.0881	0.0088	0.011	0.0076	0.0235	0.0064	0.0129	0.1849
16	rs288604	62672612	1.17	0.382518045708746	3.49	0.0704349946405554	0.221789521029258	0.0240981167671086	0.1216	0.061	0.0063	0.0027	0.0224	0.0033	0.0039	0.0177	0.1639	0.0142	0.0165	0.0059	0.0739	0.0184	0.0082	0.0038	0.0033	0.1063	0.0882	0.0088	0.011	0.0076	0.0234	0.0064	0.0129	0.1848
16	rs288607	62674058	1.17	0.382518045708746	3.49	0.0704349946405554	0.23229310850238	0.0281304315236123	0.1216	0.0611	0.0063	0.0027	0.0224	0.0033	0.0039	0.0177	0.1639	0.0142	0.0165	0.0059	0.0738	0.0184	0.0082	0.0038	0.0033	0.1065	0.0882	0.0088	0.011	0.0076	0.0234	0.0064	0.0129	0.1848
16	rs9937424	62675556	1.16	0.421630287221885	3.49	0.0704349946405554	0.163876236244343	0.0231899136322475	0.1207	0.0609	0.0063	0.0026	0.0224	0.0034	0.0038	0.0175	0.1635	0.014	0.0167	0.0061	0.0745	0.0182	0.0081	0.0036	0.0033	0.1072	0.0887	0.0088	0.0108	0.0077	0.0233	0.0067	0.0128	0.1848
16	rs288614	62676760	1.16	0.421630287221885	3.5	0.0659953737268723	0.112058792538599	0.021176898357492	0.1197	0.0603	0.0068	0.0025	0.0226	0.0038	0.0035	0.0177	0.164	0.0141	0.0175	0.0063	0.0751	0.0177	0.0083	0.0032	0.0033	0.1073	0.0911	0.0088	0.0106	0.0079	0.0233	0.007	0.0128	0.1814
16	rs117155835	62677117	1.16	0.421630287221885	3.5	0.0659953737268723	0.105598268292237	0.0417752375034905	0.1197	0.0603	0.0068	0.0026	0.0226	0.0038	0.0034	0.0177	0.164	0.0141	0.0175	0.0063	0.0752	0.0177	0.0083	0.0032	0.0033	0.1072	0.0912	0.0088	0.0106	0.0078	0.0233	0.007	0.0128	0.1813
16	rs76041475	62678092	1.16	0.421630287221885	3.5	0.0659953737268723	0.10698955677365	0.0626047830630226	0.1197	0.0602	0.0068	0.0026	0.0226	0.0038	0.0034	0.0177	0.1639	0.0141	0.0175	0.0063	0.0752	0.0177	0.0083	0.0032	0.0033	0.1072	0.0913	0.0088	0.0106	0.0078	0.0233	0.007	0.0128	0.1812
16	rs117795202	62683470	1.16	0.421630287221885	3.5	0.0659953737268723	0.0965267537820966	0.0953477608535485	0.1198	0.0602	0.0068	0.0026	0.0227	0.0038	0.0034	0.0176	0.1638	0.0141	0.0176	0.0063	0.0753	0.0176	0.0083	0.0032	0.0033	0.1071	0.0915	0.0088	0.0106	0.0078	0.0233	0.0071	0.0127	0.1809
16	rs1027277	62684996	1.16	0.421630287221885	3.5	0.0659953737268723	0.0915217990948148	0.0789034504929872	0.1197	0.0602	0.0068	0.0026	0.0227	0.0038	0.0034	0.0176	0.1638	0.0141	0.0176	0.0063	0.0754	0.0176	0.0083	0.0032	0.0033	0.1071	0.0916	0.0088	0.0106	0.0078	0.0233	0.0071	0.0128	0.1809
16	rs77090997	62687427	1.16	0.421630287221885	3.5	0.0659953737268723	0.109070513967327	0.0906903285761184	0.1197	0.0601	0.0068	0.0026	0.0227	0.0038	0.0034	0.0177	0.1638	0.0141	0.0176	0.0063	0.0754	0.0176	0.0083	0.0032	0.0033	0.107	0.0916	0.0088	0.0106	0.0078	0.0231	0.0071	0.013	0.1808
16	rs117017486	62704748	1.13	0.554827224596281	3.5	0.0659953737268723	0.0404088613797973	0.0455637695856857	0.1214	0.0584	0.0072	0.0026	0.0226	0.0039	0.003	0.0178	0.1653	0.0144	0.0182	0.0066	0.0799	0.0178	0.0081	0.0027	0.0032	0.1025	0.0954	0.0079	0.0102	0.0077	0.024	0.0068	0.013	0.1757
16	rs117636936	62706906	1.13	0.554827224596281	3.5	0.0659953737268723	0.0405083108832706	0.0439386527055919	0.1214	0.0584	0.0072	0.0026	0.0226	0.0039	0.003	0.0178	0.1654	0.0144	0.0182	0.0066	0.08	0.0178	0.0081	0.0027	0.0032	0.1025	0.0955	0.0079	0.0102	0.0077	0.024	0.0068	0.013	0.1756
16	rs79897536	62710749	1.13	0.554827224596281	3.5	0.0659953737268723	0.0343120064539767	0.0170829219298048	0.1215	0.0584	0.0072	0.0026	0.0226	0.0039	0.003	0.0178	0.1655	0.0145	0.0182	0.0067	0.0801	0.0178	0.0081	0.0027	0.0032	0.1023	0.0956	0.0079	0.0102	0.0077	0.0241	0.0068	0.013	0.1755
16	rs1834023	62713945	1.13	0.554827224596281	3.52	0.0577730493768559	0.0314463596813397	0.0121749787339459	0.1215	0.0584	0.0072	0.0026	0.0226	0.004	0.003	0.0178	0.1655	0.0145	0.0182	0.0067	0.0801	0.0178	0.008	0.0027	0.0032	0.1023	0.0956	0.0079	0.0102	0.0077	0.0241	0.0068	0.013	0.1755
16	rs34271727	62714056	1.13	0.554827224596281	3.52	0.0577730493768559	0.0313867714216262	0.0120815705501823	0.1215	0.0584	0.0072	0.0026	0.0226	0.004	0.003	0.0178	0.1655	0.0145	0.0182	0.0067	0.0801	0.0178	0.008	0.0027	0.0032	0.1023	0.0956	0.0079	0.0102	0.0077	0.0241	0.0068	0.013	0.1755
16	rs12596768	62720684	1.13	0.554827224596281	3.52	0.0577730493768559	0.0338452362905799	0.0157430382817303	0.1215	0.0583	0.0072	0.0026	0.0226	0.004	0.003	0.0178	0.1655	0.0144	0.0182	0.0067	0.0802	0.0179	0.008	0.0027	0.0032	0.1023	0.0956	0.0079	0.0102	0.0077	0.024	0.0068	0.013	0.1754
16	rs76059744	62727583	1.13	0.554827224596281	3.53	0.0539760163806611	0.0349627199441996	0.0172681254875055	0.1215	0.0583	0.0072	0.0026	0.0226	0.004	0.003	0.0178	0.1655	0.0144	0.0182	0.0067	0.0802	0.0179	0.008	0.0027	0.0032	0.1023	0.0956	0.0079	0.0102	0.0077	0.024	0.0068	0.013	0.1754
16	rs75846557	62734617	1.13	0.554827224596281	3.53	0.0539760163806611	0.0346299198788958	0.0150760480584709	0.1215	0.0583	0.0073	0.0026	0.0226	0.004	0.003	0.0178	0.1654	0.0144	0.0182	0.0066	0.0803	0.0179	0.008	0.0027	0.0032	0.1023	0.0956	0.0079	0.0102	0.0077	0.024	0.0068	0.013	0.1752
16	rs72802061	62739898	1.12	0.604706511137083	3.55	0.0469746249181148	0.0362239556002854	0.0182088497742041	0.1215	0.0583	0.0073	0.0027	0.0226	0.004	0.003	0.0177	0.1654	0.0144	0.0181	0.0066	0.0804	0.018	0.008	0.0027	0.0032	0.1023	0.0956	0.0078	0.0102	0.0077	0.0239	0.0069	0.0131	0.175
16	rs4414513	62741642	1.12	0.604706511137083	3.56	0.0437561662613372	0.0363029921546007	0.0171568854544644	0.1216	0.0582	0.0074	0.0027	0.0226	0.004	0.003	0.0177	0.1654	0.0144	0.0182	0.0066	0.0804	0.018	0.008	0.0027	0.0033	0.1023	0.0957	0.0078	0.0102	0.0078	0.0239	0.0069	0.0131	0.175
16	rs79594087	62749655	1.12	0.604706511137083	3.57	0.0407165604515682	0.0379768933023243	0.0182851640271501	0.1215	0.0582	0.0074	0.0027	0.0226	0.004	0.0031	0.0177	0.1654	0.0143	0.0181	0.0066	0.0805	0.018	0.008	0.0027	0.0033	0.1022	0.0957	0.0078	0.0102	0.0078	0.0239	0.0069	0.0131	0.1748
16	rs75108013	62765125	1.12	0.604706511137083	3.57	0.0407165604515682	0.0366601371615232	0.0135537259480222	0.1215	0.0581	0.0075	0.0027	0.0225	0.0041	0.0031	0.0177	0.1653	0.0143	0.0182	0.0066	0.0807	0.0181	0.008	0.0027	0.0033	0.1019	0.0957	0.0078	0.0102	0.008	0.0239	0.0069	0.0134	0.1745
16	rs62049091	62771591	1.12	0.604706511137083	3.58	0.0378489131480559	0.0327897448994505	0.00741190806594664	0.1214	0.0581	0.0075	0.0027	0.0224	0.0042	0.0032	0.0176	0.1652	0.0143	0.0182	0.0066	0.0809	0.0182	0.008	0.0028	0.0034	0.1017	0.0957	0.0077	0.0102	0.0081	0.024	0.007	0.0135	0.1742
16	rs113995844	62772523	1.12	0.604706511137083	3.58	0.0378489131480559	0.0333332000105587	0.0057576504652526	0.1214	0.0581	0.0075	0.0028	0.0223	0.0042	0.0032	0.0176	0.1652	0.0142	0.0183	0.0065	0.081	0.0182	0.008	0.0028	0.0034	0.1017	0.0957	0.0077	0.0102	0.0081	0.024	0.007	0.0135	0.174
16	rs35306482	62774009	1.12	0.604706511137083	3.59	0.0351464082512032	0.0329250234443053	0.00432298097597732	0.121	0.0582	0.0075	0.0028	0.0223	0.0042	0.0032	0.0176	0.1651	0.0142	0.0184	0.0065	0.0812	0.0183	0.008	0.0029	0.0035	0.1015	0.0957	0.0077	0.0101	0.0081	0.0241	0.007	0.0136	0.1738
16	rs2914496	62775119	1.11	0.657414555049712	3.59	0.0351464082512032	0.033820132382521	0.00330742745780026	0.1207	0.0584	0.0076	0.0028	0.0222	0.0043	0.0033	0.0175	0.165	0.0142	0.0185	0.0064	0.0814	0.0183	0.008	0.0029	0.0035	0.1014	0.0958	0.0077	0.01	0.0082	0.0242	0.0071	0.0137	0.1736
16	rs7500327	62776022	1.11	0.657414555049712	3.59	0.0351464082512032	0.0429902018038629	0.0046752885934446	0.1201	0.0584	0.0077	0.0028	0.0221	0.0044	0.0033	0.0175	0.1647	0.014	0.0189	0.0063	0.0819	0.0187	0.0078	0.0029	0.0036	0.101	0.0962	0.0077	0.0099	0.0082	0.0244	0.0072	0.0138	0.1734
16	rs56100748	62779700	1.11	0.657414555049712	3.59	0.0351464082512032	0.043585417222937	0.00490544031988785	0.12	0.0583	0.0077	0.0028	0.022	0.0044	0.0033	0.0175	0.1646	0.014	0.019	0.0063	0.082	0.0187	0.0078	0.0029	0.0036	0.1009	0.0963	0.0077	0.0099	0.0082	0.0243	0.0072	0.0138	0.1736
16	rs17350321	62781043	1.11	0.657414555049712	3.59	0.0351464082512032	0.0435555235912251	0.00488603483564525	0.12	0.0583	0.0077	0.0028	0.022	0.0044	0.0033	0.0175	0.1646	0.014	0.019	0.0063	0.082	0.0187	0.0078	0.0029	0.0036	0.1009	0.0963	0.0077	0.0099	0.0082	0.0243	0.0072	0.0138	0.1736
16	rs1428822	62785778	1.11	0.657414555049712	3.6	0.0326023165839827	0.0458056468015522	0.00488603483564525	0.12	0.0584	0.0077	0.0028	0.022	0.0044	0.0033	0.0175	0.1646	0.0139	0.019	0.0062	0.082	0.0187	0.0078	0.0029	0.0036	0.1008	0.0963	0.0076	0.0099	0.0082	0.0243	0.0073	0.0138	0.1737
16	rs2914490	62797251	1.1	0.712999886098274	3.6	0.0326023165839827	0.0527027172822018	0.00729159452439102	0.1199	0.0585	0.0076	0.0028	0.0221	0.0045	0.0033	0.0176	0.1644	0.0141	0.0191	0.0062	0.0824	0.019	0.0076	0.0029	0.0036	0.1004	0.0966	0.0076	0.0098	0.0082	0.0244	0.0072	0.0136	0.1734
16	rs76625877	62801724	1.1	0.712999886098274	3.6	0.0326023165839827	0.0547170913841881	0.00843729940266157	0.1199	0.0587	0.0077	0.0028	0.0221	0.0045	0.0033	0.0176	0.1645	0.0141	0.0191	0.0062	0.0825	0.0191	0.0076	0.0029	0.0036	0.1001	0.0967	0.0075	0.0098	0.0082	0.0244	0.0072	0.0136	0.1731
16	rs9934894	62806940	1.1	0.712999886098274	3.6	0.0326023165839827	0.0569969759057257	0.0104626369415013	0.1199	0.0589	0.0077	0.0028	0.0222	0.0045	0.0033	0.0176	0.1648	0.014	0.0191	0.0061	0.0826	0.0191	0.0075	0.0028	0.0036	0.0997	0.0969	0.0075	0.0097	0.0083	0.0243	0.0072	0.0136	0.1729
16	rs72802099	62822605	1.1	0.712999886098274	3.6	0.0326023165839827	0.0569611544741204	0.0104626369415013	0.1199	0.0589	0.0077	0.0028	0.0222	0.0045	0.0033	0.0175	0.1649	0.014	0.0191	0.0061	0.0828	0.0191	0.0074	0.0028	0.0037	0.0997	0.097	0.0075	0.0097	0.0083	0.0243	0.0072	0.0136	0.1727
16	rs12920978	62823918	1.1	0.712999886098274	3.6	0.0326023165839827	0.0570328123265688	0.0105204829500644	0.1199	0.0589	0.0077	0.0028	0.0222	0.0045	0.0033	0.0175	0.1649	0.014	0.0191	0.0061	0.0828	0.0191	0.0074	0.0028	0.0037	0.0996	0.097	0.0075	0.0097	0.0082	0.0243	0.0072	0.0136	0.1727
16	rs62044679	62831032	1.1	0.712999886098274	3.6	0.0326023165839827	0.0584421474544589	0.0130643109999383	0.1199	0.0589	0.0077	0.0028	0.0222	0.0045	0.0033	0.0175	0.1649	0.014	0.0191	0.0061	0.0829	0.0192	0.0074	0.0028	0.0037	0.0995	0.0972	0.0075	0.0097	0.0082	0.0242	0.0072	0.0136	0.1727
16	rs2914502	62836733	1.1	0.712999886098274	3.6	0.0326023165839827	0.0603011425237761	0.0134551197944584	0.12	0.0589	0.0077	0.0028	0.0222	0.0045	0.0033	0.0174	0.1649	0.014	0.0191	0.0061	0.083	0.0192	0.0073	0.0028	0.0037	0.0994	0.0974	0.0075	0.0097	0.0082	0.0242	0.0071	0.0137	0.1726
16	rs12929624	62846566	1.1	0.712999886098274	3.6	0.0326023165839827	0.0627318426823181	0.0153902037302699	0.12	0.059	0.0077	0.0028	0.0222	0.0045	0.0033	0.0174	0.165	0.014	0.0191	0.0061	0.0831	0.0192	0.0073	0.0028	0.0037	0.0993	0.0974	0.0075	0.0097	0.0082	0.0242	0.0071	0.0137	0.1726
16	rs1428826	62848534	1.1	0.712999886098274	3.61	0.0302100043965568	0.0625983144201758	0.0153902037302699	0.12	0.059	0.0077	0.0028	0.0222	0.0045	0.0033	0.0174	0.165	0.014	0.0191	0.0061	0.0831	0.0192	0.0073	0.0028	0.0037	0.0993	0.0974	0.0075	0.0097	0.0082	0.0242	0.0071	0.0137	0.1725
16	rs74799377	62857306	1.1	0.712999886098274	3.61	0.0302100043965568	0.0632486382279661	0.0165332135525662	0.1199	0.059	0.0077	0.0028	0.0222	0.0046	0.0034	0.0174	0.165	0.014	0.0191	0.0061	0.0831	0.0192	0.0073	0.0028	0.0037	0.0993	0.0974	0.0075	0.0097	0.0082	0.0242	0.0071	0.0137	0.1725
16	rs10500468	62872520	1.1	0.712999886098274	3.61	0.0302100043965568	0.073413756389803	0.0756067560778512	0.1189	0.0598	0.0076	0.0029	0.0229	0.0048	0.0035	0.0176	0.1654	0.0138	0.0191	0.006	0.0843	0.02	0.0067	0.0032	0.0041	0.0986	0.0969	0.0074	0.0097	0.008	0.0243	0.0068	0.014	0.1705
16	rs12933413	62874332	1.09	0.771508143262462	3.61	0.0302100043965568	0.077570551444659	0.0887448420242595	0.1186	0.0599	0.0075	0.0029	0.0229	0.0048	0.0035	0.0176	0.1655	0.0138	0.0191	0.0061	0.0845	0.0202	0.0066	0.0033	0.0041	0.0985	0.0967	0.0074	0.0097	0.008	0.0244	0.0067	0.0141	0.1702
16	rs17352457	62883358	1.09	0.771508143262462	3.63	0.0258547100235892	0.0838427309888813	0.104521524556956	0.1183	0.0601	0.0075	0.0029	0.023	0.0048	0.0036	0.0176	0.1656	0.0138	0.0191	0.0061	0.0847	0.0203	0.0066	0.0033	0.0042	0.0985	0.0965	0.0074	0.0097	0.008	0.0244	0.0067	0.0141	0.1699
16	rs1366539	62886440	1.09	0.771508143262462	3.63	0.0258547100235892	0.087273787809489	0.11112755530908	0.1182	0.0601	0.0075	0.003	0.0232	0.0048	0.0036	0.0176	0.1657	0.0137	0.0191	0.0061	0.0848	0.0203	0.0065	0.0033	0.0042	0.0985	0.0965	0.0074	0.0097	0.008	0.0244	0.0067	0.0141	0.1698
16	rs16965261	62890521	1.09	0.771508143262462	3.62	0.0279629416485042	0.0897061683914016	0.127192227947889	0.118	0.0603	0.0074	0.003	0.0233	0.0049	0.0036	0.0176	0.1658	0.0137	0.019	0.006	0.0849	0.0204	0.0064	0.0034	0.0043	0.0984	0.0962	0.0074	0.0098	0.0079	0.0244	0.0066	0.0141	0.1697
16	rs76863824	62893123	1.09	0.771508143262462	3.62	0.0279629416485042	0.0959484049895565	0.137673284872063	0.1181	0.0603	0.0074	0.0029	0.0233	0.0049	0.0036	0.0176	0.1658	0.0136	0.0189	0.006	0.0851	0.0205	0.0064	0.0034	0.0043	0.0985	0.0962	0.0075	0.0098	0.0078	0.0245	0.0066	0.0141	0.1696
16	rs116994076	62897987	1.08	0.832982220188166	3.62	0.0279629416485042	0.0957226888639199	0.13484240717599	0.1182	0.0604	0.0074	0.0029	0.0233	0.0049	0.0036	0.0177	0.1657	0.0136	0.0188	0.006	0.0852	0.0206	0.0063	0.0034	0.0042	0.0984	0.0962	0.0075	0.0098	0.0078	0.0245	0.0065	0.0141	0.1696
16	rs76074034	62899428	1.08	0.832982220188166	3.62	0.0279629416485042	0.0941024304837636	0.134933388472316	0.1183	0.0604	0.0074	0.0029	0.0233	0.0049	0.0036	0.0177	0.1657	0.0136	0.0188	0.006	0.0852	0.0206	0.0063	0.0034	0.0042	0.0983	0.0962	0.0075	0.0098	0.0077	0.0245	0.0065	0.0141	0.1697
16	rs112820193	62899773	1.08	0.832982220188166	3.62	0.0279629416485042	0.0941768286143402	0.133661706529128	0.1183	0.0604	0.0074	0.0029	0.0233	0.0049	0.0036	0.0177	0.1657	0.0136	0.0188	0.006	0.0852	0.0206	0.0063	0.0034	0.0042	0.0983	0.0962	0.0075	0.0098	0.0077	0.0245	0.0065	0.0141	0.1697
16	rs2914476	62899930	1.08	0.832982220188166	3.62	0.0279629416485042	0.0941520251220958	0.133389780436249	0.1183	0.0604	0.0074	0.0029	0.0233	0.0049	0.0036	0.0177	0.1657	0.0136	0.0188	0.006	0.0853	0.0206	0.0063	0.0034	0.0042	0.0983	0.0962	0.0075	0.0098	0.0077	0.0245	0.0065	0.0141	0.1697
16	rs1428831	62904022	1.08	0.832982220188166	3.62	0.0279629416485042	0.0874393606792596	0.124885432141754	0.1184	0.0605	0.0074	0.0029	0.0232	0.0049	0.0036	0.0177	0.1657	0.0135	0.0187	0.006	0.0855	0.0205	0.0063	0.0034	0.0042	0.0982	0.0963	0.0075	0.0098	0.0077	0.0245	0.0065	0.0141	0.1697
16	rs62044713	62918192	1.08	0.832982220188166	3.62	0.0279629416485042	0.0889863565364638	0.120319413142363	0.1187	0.0605	0.0074	0.003	0.0232	0.0049	0.0036	0.0177	0.1655	0.0134	0.0186	0.006	0.086	0.0204	0.0062	0.0034	0.0042	0.0982	0.0965	0.0075	0.0098	0.0076	0.0245	0.0065	0.0141	0.1693
16	rs78520042	62921994	1.08	0.832982220188166	3.62	0.0279629416485042	0.0896821154299553	0.121980365065198	0.1188	0.0605	0.0074	0.003	0.0233	0.0049	0.0036	0.0177	0.1654	0.0134	0.0186	0.006	0.0862	0.0204	0.0062	0.0033	0.0042	0.0982	0.0965	0.0075	0.0098	0.0076	0.0245	0.0065	0.0141	0.1692
16	rs2962428	62923713	1.08	0.832982220188166	3.62	0.0279629416485042	0.089922828966783	0.126214354614854	0.1188	0.0605	0.0074	0.003	0.0233	0.0049	0.0036	0.0177	0.1654	0.0133	0.0186	0.006	0.0863	0.0204	0.0062	0.0033	0.0042	0.0981	0.0966	0.0075	0.0098	0.0076	0.0245	0.0065	0.0141	0.1691
16	rs2962455	62940199	1.08	0.832982220188166	3.61	0.0302100043965568	0.0989643394702768	0.140248667790305	0.119	0.0605	0.0074	0.003	0.0234	0.0049	0.0036	0.0175	0.1656	0.0133	0.0185	0.0059	0.0869	0.0204	0.0062	0.0033	0.0042	0.0985	0.0968	0.0075	0.0098	0.0073	0.0245	0.0064	0.0141	0.1684
16	rs34611821	62952718	1.08	0.832982220188166	3.61	0.0302100043965568	0.125695643898935	0.128351514075649	0.1189	0.0606	0.0073	0.0029	0.0235	0.0049	0.0035	0.0175	0.1652	0.0131	0.0182	0.0058	0.0878	0.0203	0.0062	0.0031	0.0042	0.1003	0.0969	0.0076	0.0098	0.0073	0.0246	0.0064	0.0141	0.1668
16	rs12922811	62959880	1.08	0.832982220188166	3.61	0.0302100043965568	0.113418413877824	0.133027529911628	0.1191	0.0609	0.0071	0.0029	0.0236	0.0047	0.0034	0.0175	0.165	0.013	0.018	0.0056	0.0884	0.0203	0.0061	0.003	0.0042	0.1016	0.097	0.0077	0.0097	0.0072	0.0248	0.0063	0.0141	0.1656
16	rs12920966	62963416	1.08	0.832982220188166	3.6	0.0326023165839827	0.14464443097305	0.126925256459121	0.1186	0.061	0.0071	0.0029	0.0236	0.0047	0.0034	0.0175	0.1646	0.013	0.0179	0.0056	0.0893	0.0203	0.0061	0.0028	0.0042	0.1023	0.0974	0.0078	0.0097	0.0072	0.0249	0.0063	0.0141	0.1645
16	rs74803411	62977086	1.08	0.832982220188166	3.6	0.0326023165839827	0.175792501284183	0.122418878471943	0.1182	0.0612	0.0071	0.0029	0.0237	0.0046	0.0033	0.0175	0.1642	0.0131	0.0178	0.0055	0.09	0.0203	0.0061	0.0027	0.0042	0.1029	0.0977	0.0078	0.0096	0.0071	0.025	0.0062	0.014	0.1637
16	rs17546906	62978021	1.07	0.897462410887183	3.6	0.0326023165839827	0.176372092844876	0.120668375289539	0.1182	0.0612	0.0071	0.0029	0.0237	0.0046	0.0033	0.0175	0.1642	0.0131	0.0178	0.0055	0.09	0.0203	0.0061	0.0027	0.0042	0.1029	0.0977	0.0078	0.0096	0.0072	0.025	0.0062	0.014	0.1636
16	rs116972439	62992645	1.07	0.897462410887183	3.6	0.0326023165839827	0.184304732904821	0.119883745808456	0.1182	0.0613	0.0071	0.0029	0.0236	0.0046	0.0033	0.0174	0.1641	0.0131	0.0178	0.0055	0.0903	0.0203	0.0061	0.0027	0.0042	0.1031	0.0978	0.0078	0.0096	0.0071	0.025	0.0062	0.0139	0.1634
16	rs16965394	63004655	1.07	0.897462410887183	3.6	0.0326023165839827	0.212483123041916	0.109524567426951	0.118	0.0614	0.0071	0.0029	0.0235	0.0046	0.0033	0.0173	0.1641	0.013	0.0177	0.0055	0.091	0.0203	0.0061	0.0025	0.0042	0.1036	0.0981	0.0079	0.0095	0.0071	0.025	0.0062	0.0137	0.163
16	rs1345875	63007117	1.07	0.897462410887183	3.6	0.0326023165839827	0.196465549667674	0.0870467638780062	0.1179	0.0614	0.0071	0.0029	0.0233	0.0046	0.0033	0.0171	0.1641	0.013	0.0177	0.0055	0.0913	0.0202	0.0062	0.0025	0.0042	0.1041	0.0983	0.0079	0.0094	0.0071	0.025	0.0062	0.0137	0.1627
16	rs74021940	63019987	1.07	0.897462410887183	3.6	0.0326023165839827	0.205254509167841	0.0885899300173812	0.1177	0.0614	0.007	0.0029	0.0234	0.0046	0.0033	0.0171	0.164	0.0129	0.0177	0.0055	0.0917	0.0201	0.0062	0.0024	0.0042	0.1043	0.0984	0.0079	0.0094	0.0071	0.025	0.0062	0.0137	0.1628
16	rs12443912	63020745	1.07	0.897462410887183	3.6	0.0326023165839827	0.206482541209758	0.0881258425092781	0.1177	0.0613	0.007	0.0029	0.0234	0.0046	0.0033	0.0171	0.164	0.0129	0.0177	0.0055	0.0917	0.0201	0.0062	0.0024	0.0043	0.1041	0.0984	0.0079	0.0094	0.0071	0.025	0.0062	0.0137	0.1629
16	rs1476584	63021174	1.07	0.897462410887183	3.6	0.0326023165839827	0.208113073636537	0.0889774124480261	0.1177	0.0612	0.007	0.0029	0.0234	0.0046	0.0033	0.0172	0.164	0.0129	0.0177	0.0055	0.0918	0.0201	0.0062	0.0024	0.0043	0.104	0.0984	0.0079	0.0094	0.0071	0.0251	0.0062	0.0137	0.1629
16	rs153359	63039689	1.07	0.897462410887183	3.6	0.0326023165839827	0.29085555838	0.0902218807645841	0.1175	0.0609	0.0069	0.0028	0.0229	0.0045	0.0031	0.017	0.1643	0.0125	0.0174	0.0055	0.093	0.0199	0.006	0.0022	0.0043	0.1052	0.0989	0.0078	0.0094	0.007	0.0249	0.0062	0.0134	0.1631
16	rs78140211	63045512	1.07	0.897462410887183	3.6	0.0326023165839827	0.299108252756588	0.0983959544946458	0.1174	0.0609	0.0069	0.0028	0.0229	0.0045	0.0031	0.017	0.1644	0.0125	0.0174	0.0055	0.0932	0.0199	0.006	0.0022	0.0043	0.1054	0.0989	0.0078	0.0093	0.007	0.0249	0.0062	0.0134	0.1631
16	rs17630830	63056862	1.07	0.897462410887183	3.6	0.0326023165839827	0.304432810021229	0.101808540055431	0.1174	0.0609	0.0068	0.0028	0.0228	0.0045	0.0031	0.017	0.1644	0.0125	0.0173	0.0055	0.0933	0.0198	0.006	0.0022	0.0043	0.1056	0.0989	0.0078	0.0093	0.007	0.0248	0.0062	0.0134	0.1631
16	rs11075493	63063536	1.07	0.897462410887183	3.6	0.0326023165839827	0.304825564485722	0.104934992509579	0.1173	0.0609	0.0068	0.0028	0.0228	0.0045	0.0031	0.0169	0.1645	0.0125	0.0173	0.0055	0.0934	0.0198	0.006	0.0021	0.0043	0.1057	0.0989	0.0078	0.0093	0.007	0.0248	0.0062	0.0134	0.1631
16	rs117063977	63070529	1.07	0.897462410887183	3.6	0.0326023165839827	0.327246269479488	0.108600609017041	0.1173	0.0609	0.0068	0.0028	0.0228	0.0045	0.0031	0.0169	0.1644	0.0124	0.0172	0.0055	0.0935	0.0198	0.006	0.0021	0.0043	0.1059	0.0989	0.0077	0.0093	0.007	0.0248	0.0062	0.0134	0.163
16	rs153336	63082606	1.07	0.897462410887183	3.6	0.0326023165839827	0.342621674443599	0.0938378485077095	0.1172	0.0609	0.0068	0.0028	0.0227	0.0046	0.0031	0.0169	0.1644	0.0124	0.0172	0.0055	0.0936	0.0198	0.006	0.0021	0.0043	0.106	0.0989	0.0077	0.0092	0.007	0.0248	0.0063	0.0134	0.163
16	rs17631442	63085190	1.07	0.897462410887183	3.6	0.0326023165839827	0.360021494972343	0.0882031228215263	0.1171	0.0609	0.0068	0.0028	0.0228	0.0046	0.003	0.0169	0.1644	0.0124	0.0172	0.0055	0.0937	0.0198	0.0059	0.0022	0.0043	0.1061	0.0989	0.0077	0.0092	0.0069	0.0249	0.0063	0.0134	0.1629
16	rs117773789	63099849	1.06	0.964986553882562	3.6	0.0326023165839827	0.319243511337656	0.0936003114649581	0.1172	0.0608	0.0068	0.0029	0.0227	0.0046	0.0031	0.0169	0.1643	0.0124	0.0172	0.0055	0.094	0.0198	0.0059	0.0022	0.0044	0.106	0.099	0.0077	0.009	0.007	0.0249	0.0064	0.0134	0.1628
16	rs8051889	63103583	1.06	0.964986553882562	3.6	0.0326023165839827	0.310253096146269	0.0991233950663608	0.1171	0.0608	0.0067	0.0029	0.0227	0.0046	0.0031	0.0169	0.1642	0.0124	0.0172	0.0055	0.0941	0.0198	0.0059	0.0022	0.0044	0.106	0.0989	0.0077	0.009	0.007	0.0249	0.0064	0.0134	0.1629
16	rs79360455	63104995	1.06	0.964986553882562	3.6	0.0326023165839827	0.293737240654758	0.0983959544946458	0.1171	0.0607	0.0067	0.0029	0.0226	0.0046	0.0031	0.0169	0.1642	0.0125	0.0172	0.0055	0.0943	0.0198	0.0059	0.0022	0.0044	0.106	0.0989	0.0078	0.0089	0.007	0.0249	0.0064	0.0134	0.1629
16	rs198005	63114298	1.06	0.964986553882562	3.6	0.0326023165839827	0.288084339046057	0.0985574267252826	0.1171	0.0607	0.0067	0.0029	0.0225	0.0046	0.0032	0.0169	0.1642	0.0125	0.0172	0.0055	0.0943	0.0198	0.0059	0.0022	0.0044	0.106	0.0989	0.0078	0.0089	0.007	0.0249	0.0064	0.0134	0.1629
16	rs198010	63118386	1.06	0.964986553882562	3.57	0.0407165604515682	0.274580507818789	0.0935211853224141	0.1172	0.0607	0.0068	0.0029	0.0225	0.0046	0.0032	0.017	0.1641	0.0125	0.0172	0.0055	0.0943	0.0198	0.0059	0.0022	0.0044	0.106	0.0989	0.0078	0.0089	0.007	0.0248	0.0065	0.0134	0.163
16	rs72787866	63125267	1.06	0.964986553882562	3.55	0.0469746249181148	0.244547017983422	0.0801637675784237	0.1175	0.0604	0.007	0.003	0.0224	0.0046	0.0032	0.0168	0.1639	0.0125	0.0173	0.0056	0.0943	0.0198	0.0059	0.0022	0.0044	0.1057	0.0987	0.0077	0.0088	0.007	0.0248	0.0065	0.0134	0.1632
16	rs8049338	63137088	1.06	0.964986553882562	3.54	0.0503789001912993	0.330466144264897	0.0460916741760272	0.1179	0.0594	0.0072	0.0029	0.0225	0.0046	0.0031	0.0169	0.1635	0.0126	0.0172	0.0059	0.0941	0.0198	0.0062	0.0019	0.0043	0.1059	0.0982	0.0078	0.0086	0.0071	0.0251	0.0065	0.0135	0.164
16	rs81492	63138574	1.06	0.964986553882562	3.51	0.0617771177241036	0.328930818326115	0.0418878846418231	0.1175	0.0593	0.0073	0.003	0.0225	0.0046	0.0031	0.017	0.1635	0.0123	0.0172	0.0061	0.0941	0.0198	0.0063	0.002	0.0044	0.1056	0.0981	0.0078	0.0086	0.0071	0.0251	0.0066	0.0136	0.164
16	rs79733396	63144368	1.06	0.964986553882562	3.53	0.0539760163806611	0.348179150915761	0.0635475851875955	0.1176	0.0592	0.0073	0.003	0.0225	0.0047	0.0031	0.017	0.1634	0.0123	0.0172	0.0061	0.0942	0.0198	0.0063	0.002	0.0044	0.1056	0.098	0.0079	0.0086	0.0071	0.025	0.0066	0.0136	0.1639
16	rs1634976	63149721	1.06	0.964986553882562	3.53	0.0539760163806611	0.348126505877511	0.0583060569503148	0.1176	0.0592	0.0073	0.003	0.0225	0.0047	0.0031	0.0171	0.1634	0.0123	0.0172	0.0062	0.0942	0.0198	0.0063	0.002	0.0044	0.1056	0.0979	0.0079	0.0086	0.0071	0.025	0.0066	0.0136	0.1639
16	rs34626151	63167486	1.06	0.964986553882562	3.53	0.0539760163806611	0.257148170617833	0.0503497626965575	0.1178	0.059	0.0074	0.0032	0.0226	0.0048	0.0033	0.0173	0.1631	0.0123	0.0169	0.0065	0.0942	0.0199	0.0066	0.0023	0.0045	0.1055	0.097	0.008	0.0087	0.0071	0.0248	0.0068	0.0137	0.1632
16	rs9302551	63177899	1.05	1.03559017337659	3.53	0.0539760163806611	0.108283861980568	0.0147651151954679	0.1181	0.0589	0.0075	0.0034	0.0218	0.0048	0.0036	0.0178	0.1628	0.0126	0.0163	0.0072	0.094	0.0203	0.0074	0.0026	0.0048	0.1054	0.0954	0.0084	0.0087	0.0071	0.0243	0.0074	0.0138	0.1621
16	rs12597334	63180815	1.05	1.03559017337659	3.54	0.0503789001912993	0.108636063274952	0.0136857626381835	0.1181	0.0589	0.0075	0.0034	0.0218	0.0048	0.0036	0.0179	0.1629	0.0126	0.0162	0.0072	0.094	0.0203	0.0074	0.0026	0.0048	0.1054	0.0954	0.0084	0.0087	0.0071	0.0243	0.0074	0.0138	0.1621
16	rs57198521	63187480	1.05	1.03559017337659	3.55	0.0469746249181148	0.108853154501721	0.0137852112631742	0.1181	0.0589	0.0075	0.0034	0.0218	0.0048	0.0036	0.0179	0.1629	0.0126	0.0162	0.0072	0.094	0.0202	0.0074	0.0026	0.0048	0.1054	0.0954	0.0084	0.0087	0.0071	0.0243	0.0074	0.0138	0.1621
16	rs76132334	63198162	1.05	1.03559017337659	3.55	0.0469746249181148	0.108283861980568	0.0144234210990915	0.1181	0.0588	0.0075	0.0034	0.0218	0.0048	0.0036	0.0179	0.1629	0.0126	0.0162	0.0072	0.0941	0.0202	0.0074	0.0026	0.0048	0.1053	0.0953	0.0084	0.0087	0.0071	0.0243	0.0074	0.0138	0.1621
16	rs12925024	63210376	1.05	1.03559017337659	3.55	0.0469746249181148	0.0981221187820548	0.0116810107217955	0.118	0.0588	0.0076	0.0034	0.0218	0.0047	0.0036	0.018	0.1626	0.0127	0.0162	0.0072	0.094	0.0203	0.0075	0.0026	0.0048	0.1052	0.0952	0.0084	0.0087	0.0071	0.0243	0.0074	0.0139	0.1622
16	rs34935421	63219420	1.05	1.03559017337659	3.55	0.0469746249181148	0.101908576649293	0.0123628865352196	0.1183	0.0588	0.0075	0.0033	0.0218	0.0047	0.0037	0.018	0.1627	0.0127	0.0161	0.0072	0.0939	0.0202	0.0077	0.0027	0.0048	0.1052	0.095	0.0085	0.0086	0.0071	0.0242	0.0074	0.0139	0.1623
16	rs62047305	63223848	1.05	1.03559017337659	3.56	0.0437561662613372	0.0983258794392848	0.0152851274436684	0.1183	0.0589	0.0075	0.0033	0.0218	0.0047	0.0037	0.018	0.1626	0.0127	0.0161	0.0072	0.0939	0.0202	0.0076	0.0027	0.0048	0.1051	0.095	0.0085	0.0086	0.0071	0.0242	0.0074	0.0139	0.1623
16	rs10852411	63225217	1.05	1.03559017337659	3.56	0.0437561662613372	0.0993230080580224	0.0151804088139187	0.1184	0.0588	0.0075	0.0033	0.0218	0.0047	0.0037	0.018	0.1626	0.0127	0.0161	0.0073	0.0939	0.0202	0.0076	0.0027	0.0048	0.1051	0.095	0.0085	0.0086	0.0071	0.0241	0.0074	0.0139	0.1625
16	rs79981452	63228486	1.05	1.03559017337659	3.56	0.0437561662613372	0.0867311663933131	0.0185150433574703	0.1186	0.059	0.0075	0.0033	0.0219	0.0047	0.0037	0.0179	0.1624	0.0127	0.0161	0.0074	0.0941	0.0201	0.0075	0.0027	0.0048	0.1049	0.095	0.0086	0.0086	0.0071	0.024	0.0074	0.014	0.1624
16	rs182328839	63228691	1.05	1.03559017337659	3.56	0.0437561662613372	0.0865429327685648	0.0182469873782177	0.1186	0.059	0.0075	0.0033	0.0219	0.0047	0.0036	0.0179	0.1623	0.0127	0.0161	0.0074	0.0941	0.0202	0.0075	0.0027	0.0048	0.1048	0.095	0.0086	0.0086	0.0071	0.024	0.0074	0.0141	0.1624
16	rs113370020	63240983	1.05	1.03559017337659	3.56	0.0437561662613372	0.0790260833122844	0.0149720453936491	0.1186	0.059	0.0075	0.0034	0.0219	0.0047	0.0037	0.0179	0.1622	0.0127	0.0161	0.0075	0.0942	0.0202	0.0075	0.0027	0.0048	0.1047	0.0949	0.0086	0.0086	0.0071	0.024	0.0074	0.0141	0.1622
16	rs12597329	63241267	1.05	1.03559017337659	3.56	0.0437561662613372	0.0787822849896954	0.0145596199269337	0.1186	0.059	0.0075	0.0034	0.0219	0.0047	0.0037	0.0179	0.1622	0.0127	0.0161	0.0075	0.0942	0.0202	0.0075	0.0027	0.0048	0.1046	0.0949	0.0086	0.0086	0.0071	0.024	0.0074	0.0141	0.1622
16	rs4641762	63271965	1.05	1.03559017337659	3.56	0.0437561662613372	0.0736679034301015	0.0188237317520134	0.1187	0.059	0.0076	0.0034	0.022	0.0047	0.0036	0.0179	0.162	0.0127	0.0162	0.0077	0.0941	0.0203	0.0076	0.0027	0.0048	0.1045	0.0945	0.0086	0.0087	0.0071	0.0241	0.0075	0.0142	0.1622
16	rs182756541	63278033	1.05	1.03559017337659	3.56	0.0437561662613372	0.0692614505538511	0.0177166181015904	0.1187	0.059	0.0076	0.0035	0.0221	0.0047	0.0036	0.0179	0.1618	0.0128	0.0162	0.0078	0.094	0.0203	0.0077	0.0027	0.0048	0.1044	0.0942	0.0086	0.0087	0.0072	0.0242	0.0075	0.0142	0.1622
16	rs74247678	63283562	1.05	1.03559017337659	3.56	0.0437561662613372	0.0669049227813051	0.016207647158578	0.1188	0.059	0.0076	0.0035	0.0221	0.0047	0.0036	0.0179	0.1617	0.0128	0.0162	0.0079	0.094	0.0203	0.0077	0.0028	0.0048	0.1043	0.094	0.0086	0.0087	0.0072	0.0242	0.0075	0.0142	0.1622
16	rs112391218	63285758	1.05	1.03559017337659	3.56	0.0437561662613372	0.0665074237686023	0.0193306592881804	0.1188	0.059	0.0076	0.0035	0.0221	0.0047	0.0036	0.0179	0.1617	0.0128	0.0162	0.0079	0.094	0.0203	0.0077	0.0028	0.0048	0.1043	0.094	0.0086	0.0087	0.0072	0.0242	0.0075	0.0142	0.1622
16	rs111595942	63299207	1.05	1.03559017337659	3.56	0.0437561662613372	0.0657170744761982	0.0240544915605297	0.1188	0.059	0.0077	0.0035	0.0221	0.0046	0.0036	0.0179	0.1615	0.0127	0.0161	0.0079	0.094	0.0203	0.0077	0.0028	0.0047	0.1042	0.0938	0.0086	0.0087	0.0072	0.0243	0.0075	0.0143	0.1623
16	rs118079775	63302433	1.05	1.03559017337659	3.56	0.0437561662613372	0.0670444140222232	0.0234046407137424	0.1189	0.059	0.0077	0.0035	0.0221	0.0046	0.0036	0.0179	0.1615	0.0127	0.0161	0.008	0.0941	0.0203	0.0077	0.0028	0.0047	0.1042	0.0938	0.0087	0.0087	0.0072	0.0243	0.0075	0.0143	0.1623
16	rs113101901	63306627	1.05	1.03559017337659	3.56	0.0437561662613372	0.0594496864757901	0.0281774060916844	0.1189	0.059	0.0077	0.0035	0.0221	0.0045	0.0036	0.0178	0.1615	0.0127	0.0161	0.008	0.0941	0.0203	0.0079	0.0028	0.0047	0.1041	0.0937	0.0087	0.0087	0.0072	0.0243	0.0075	0.0143	0.1624
16	rs72782077	63321857	1.05	1.03559017337659	3.56	0.0437561662613372	0.0623698450088207	0.0278961102155838	0.119	0.0589	0.0077	0.0036	0.0222	0.0045	0.0036	0.0178	0.1613	0.0127	0.0161	0.008	0.0941	0.0204	0.0079	0.0028	0.0047	0.104	0.0934	0.0087	0.0087	0.0072	0.0243	0.0076	0.0144	0.1625
16	rs77277643	63325137	1.05	1.03559017337659	3.56	0.0437561662613372	0.0613861676802712	0.0279429009047389	0.1191	0.0589	0.0077	0.0036	0.0222	0.0045	0.0036	0.0178	0.1612	0.0127	0.0161	0.0081	0.0941	0.0204	0.008	0.0028	0.0048	0.104	0.0933	0.0087	0.0087	0.0072	0.0243	0.0076	0.0144	0.1626
16	rs6416682	63326826	1.05	1.03559017337659	3.56	0.0437561662613372	0.0614803037520832	0.0247570096144036	0.1191	0.0589	0.0077	0.0036	0.0222	0.0045	0.0036	0.0178	0.1613	0.0126	0.0161	0.0081	0.0942	0.0204	0.008	0.0028	0.0048	0.1039	0.0934	0.0085	0.0087	0.0072	0.0243	0.0076	0.0144	0.1626
16	rs71388817	63333553	1.05	1.03559017337659	3.56	0.0437561662613372	0.0616877385799587	0.027106308487739	0.1191	0.0589	0.0077	0.0036	0.0222	0.0045	0.0036	0.0178	0.1612	0.0126	0.0161	0.0081	0.0942	0.0204	0.008	0.0028	0.0048	0.1039	0.0933	0.0085	0.0087	0.0072	0.0243	0.0076	0.0144	0.1626
16	rs9931753	63342926	1.05	1.03559017337659	3.56	0.0437561662613372	0.0610293191003281	0.0263727285209235	0.1191	0.0589	0.0077	0.0036	0.0222	0.0045	0.0037	0.0178	0.1611	0.0126	0.016	0.0081	0.0942	0.0204	0.0081	0.0028	0.0048	0.1039	0.0932	0.0085	0.0087	0.0072	0.0243	0.0076	0.0144	0.1628
16	rs113119427	63343661	1.05	1.03559017337659	3.55	0.0469746249181148	0.062464973659788	0.0319039923282261	0.1192	0.0588	0.0077	0.0036	0.0222	0.0045	0.0037	0.0178	0.1611	0.0126	0.016	0.0081	0.0942	0.0204	0.0081	0.0029	0.0048	0.1038	0.0931	0.0085	0.0087	0.0072	0.0243	0.0076	0.0144	0.1628
16	rs17549676	63344732	1.05	1.03559017337659	3.54	0.0503789001912993	0.0637489354879445	0.0383509435708614	0.1192	0.0588	0.0077	0.0037	0.0222	0.0045	0.0037	0.0178	0.161	0.0126	0.016	0.0081	0.0942	0.0205	0.0081	0.0029	0.0048	0.1037	0.0931	0.0085	0.0087	0.0072	0.0243	0.0076	0.0144	0.1628
16	rs160540	63351971	1.05	1.03559017337659	3.54	0.0503789001912993	0.0639227201218227	0.0504720913336642	0.1194	0.0586	0.0078	0.0037	0.0222	0.0046	0.0037	0.0178	0.1609	0.0125	0.016	0.0082	0.0944	0.0205	0.0083	0.003	0.0049	0.1032	0.0927	0.0085	0.0088	0.0072	0.0243	0.0077	0.0144	0.1628
16	rs80134788	63352436	1.05	1.03559017337659	3.54	0.0503789001912993	0.0653438263974866	0.0573325947688789	0.1193	0.0586	0.0078	0.0037	0.0222	0.0046	0.0037	0.0178	0.1609	0.0125	0.016	0.0082	0.0944	0.0205	0.0083	0.003	0.0049	0.1032	0.0927	0.0085	0.0088	0.0072	0.0243	0.0077	0.0144	0.1627
16	rs150751	63357209	1.05	1.03559017337659	3.54	0.0503789001912993	0.0709448913158562	0.0813573477662263	0.1193	0.0586	0.0078	0.0038	0.0222	0.0046	0.0038	0.0178	0.1609	0.0124	0.016	0.0083	0.0944	0.0206	0.0083	0.003	0.0049	0.1031	0.0928	0.0086	0.0088	0.0072	0.0243	0.0078	0.0144	0.1626
16	rs16965863	63362378	1.05	1.03559017337659	3.54	0.0503789001912993	0.0757000253093135	0.102627730579959	0.1192	0.0585	0.0078	0.0038	0.0221	0.0046	0.0038	0.0179	0.1608	0.0124	0.016	0.0083	0.0945	0.0206	0.0083	0.0031	0.005	0.1029	0.0928	0.0086	0.0089	0.0072	0.0242	0.0078	0.0144	0.1625
16	rs79919357	63362407	1.05	1.03559017337659	3.54	0.0503789001912993	0.0757863738582135	0.103120468461407	0.1192	0.0585	0.0078	0.0038	0.0221	0.0046	0.0038	0.0179	0.1608	0.0124	0.016	0.0083	0.0945	0.0206	0.0083	0.0031	0.005	0.1029	0.0928	0.0086	0.0089	0.0072	0.0242	0.0078	0.0144	0.1625
16	rs62045348	63366859	1.05	1.03559017337659	3.55	0.0469746249181148	0.0781859233211693	0.134569598715413	0.1192	0.0585	0.0078	0.0038	0.0222	0.0046	0.0038	0.0179	0.1608	0.0124	0.016	0.0083	0.0945	0.0206	0.0083	0.0031	0.005	0.1029	0.0928	0.0086	0.0089	0.0072	0.0242	0.0078	0.0144	0.1624
16	rs16965882	63368073	1.05	1.03559017337659	3.55	0.0469746249181148	0.0784947839625061	0.133027529911628	0.1192	0.0585	0.0078	0.0038	0.0222	0.0046	0.0038	0.0179	0.1608	0.0124	0.016	0.0083	0.0945	0.0206	0.0083	0.0031	0.005	0.1029	0.0928	0.0086	0.0089	0.0072	0.0242	0.0078	0.0144	0.1624
16	rs11641840	63370598	1.05	1.03559017337659	3.55	0.0469746249181148	0.0802971673348511	0.1368491957257	0.1192	0.0585	0.0079	0.0038	0.0221	0.0046	0.0038	0.0179	0.1608	0.0124	0.016	0.0083	0.0945	0.0206	0.0083	0.0031	0.005	0.1029	0.0928	0.0086	0.0089	0.0072	0.0242	0.0078	0.0144	0.1624
16	rs11642117	63371430	1.05	1.03559017337659	3.54	0.0503789001912993	0.078009783253956	0.13611819557859	0.1192	0.0585	0.0078	0.0038	0.0222	0.0046	0.0038	0.0179	0.1608	0.0124	0.016	0.0083	0.0945	0.0206	0.0082	0.0031	0.005	0.1029	0.0928	0.0086	0.0089	0.0072	0.0242	0.0078	0.0144	0.1624
16	rs60005066	63389186	1.05	1.03559017337659	3.54	0.0503789001912993	0.173521099568587	0.523928211837005	0.1193	0.0585	0.0078	0.0038	0.022	0.0047	0.0039	0.0178	0.1605	0.0123	0.0161	0.0084	0.0947	0.0207	0.0083	0.0031	0.005	0.1026	0.0926	0.0086	0.0089	0.0072	0.0242	0.0078	0.0144	0.1623
16	rs150636	63391295	1.05	1.03559017337659	3.5	0.0659953737268723	0.174132330058706	0.521018183963016	0.1193	0.0585	0.0078	0.0038	0.022	0.0048	0.0039	0.0178	0.1605	0.0123	0.0161	0.0084	0.0947	0.0207	0.0083	0.0032	0.005	0.1026	0.0926	0.0086	0.0089	0.0072	0.0242	0.0078	0.0144	0.1623
16	rs74691614	63397373	1.05	1.03559017337659	3.5	0.0659953737268723	0.29503893806038	1.16707298568533	0.1194	0.0584	0.0078	0.0039	0.022	0.0048	0.0039	0.0178	0.1602	0.0123	0.0161	0.0084	0.0946	0.0208	0.0083	0.0032	0.005	0.1024	0.0925	0.0086	0.0089	0.0073	0.0241	0.0078	0.0144	0.1623
16	rs4949078	63399750	1.06	0.964986553882562	3.49	0.0704349946405554	0.122605072544055	0.988913421216458	0.1215	0.0578	0.0085	0.0044	0.0217	0.0053	0.0046	0.0177	0.1559	0.0132	0.0169	0.0098	0.094	0.0219	0.0091	0.0039	0.0052	0.0979	0.0897	0.0093	0.009	0.0079	0.024	0.0091	0.0148	0.1621
16	rs73570335	63399957	1.06	0.964986553882562	3.49	0.0704349946405554	0.163043705867956	1.28049640634879	0.1221	0.058	0.0085	0.0044	0.0216	0.0053	0.0046	0.0176	0.1552	0.0133	0.0171	0.01	0.0938	0.022	0.0091	0.0039	0.0052	0.0979	0.0894	0.0094	0.009	0.008	0.0239	0.0092	0.0148	0.1619
16	rs150728	63401297	1.06	0.964986553882562	3.49	0.0704349946405554	0.226317607578263	2.20822214446531	0.1247	0.0582	0.0085	0.0043	0.021	0.0047	0.0044	0.0171	0.1523	0.0139	0.0179	0.0105	0.0927	0.0226	0.0092	0.0038	0.0051	0.0979	0.091	0.0098	0.0086	0.0083	0.0242	0.0092	0.0149	0.1605
16	rs77365489	63411101	1.05	1.03559017337659	3.49	0.0704349946405554	0.259439647278562	2.38455113467352	0.1255	0.0582	0.0085	0.0042	0.0209	0.0045	0.0044	0.017	0.1509	0.014	0.0181	0.0107	0.0925	0.0229	0.0093	0.0038	0.005	0.0978	0.0914	0.0099	0.0084	0.0085	0.0241	0.0092	0.015	0.1602
16	rs12597499	63412297	1.05	1.03559017337659	3.49	0.0704349946405554	0.25553732757947	2.37409993960493	0.1255	0.0582	0.0085	0.0042	0.0209	0.0045	0.0044	0.017	0.1509	0.014	0.0181	0.0107	0.0925	0.0229	0.0093	0.0038	0.005	0.0978	0.0914	0.0099	0.0084	0.0085	0.0241	0.0092	0.015	0.1602
16	rs17638171	63419178	1.05	1.03559017337659	3.49	0.0704349946405554	0.225774879759486	2.15562936044635	0.1255	0.0583	0.0085	0.0042	0.0209	0.0045	0.0044	0.017	0.1508	0.014	0.0181	0.0107	0.0924	0.0229	0.0093	0.0038	0.005	0.0978	0.0914	0.0099	0.0083	0.0085	0.0241	0.0092	0.015	0.1602
16	rs714372	63420389	1.05	1.03559017337659	3.49	0.0704349946405554	0.210351844523546	2.08444447443579	0.1255	0.0583	0.0085	0.0042	0.0209	0.0045	0.0044	0.017	0.1508	0.014	0.0182	0.0107	0.0924	0.0229	0.0093	0.0038	0.005	0.0978	0.0914	0.0099	0.0083	0.0085	0.0241	0.0092	0.0151	0.1602
16	rs12931606	63421172	1.05	1.03559017337659	3.49	0.0704349946405554	0.223072130434435	2.17030247831054	0.1256	0.0584	0.0085	0.0042	0.0209	0.0045	0.0044	0.017	0.1508	0.014	0.0182	0.0107	0.0924	0.0229	0.0093	0.0038	0.005	0.0978	0.0914	0.0099	0.0083	0.0085	0.0241	0.0092	0.0151	0.1602
16	rs8047994	63428780	1.05	1.03559017337659	3.49	0.0704349946405554	0.219031543599097	2.20313707797961	0.1259	0.0585	0.0085	0.0042	0.021	0.0045	0.0044	0.017	0.1503	0.014	0.0182	0.0108	0.0925	0.0229	0.0093	0.0038	0.005	0.0978	0.0915	0.0099	0.0083	0.0085	0.0241	0.0092	0.0151	0.16
16	rs10459801	63435840	1.05	1.03559017337659	3.49	0.0704349946405554	0.303550092535259	2.57212728995241	0.1261	0.0584	0.0085	0.0042	0.021	0.0044	0.0043	0.0169	0.1502	0.014	0.0183	0.0107	0.0923	0.0229	0.0093	0.0038	0.0049	0.0978	0.0917	0.0098	0.0083	0.0085	0.0241	0.0092	0.015	0.16
16	rs75479203	63440502	1.05	1.03559017337659	3.48	0.0751031739839783	0.315231090050297	2.60139045640525	0.1261	0.0584	0.0085	0.0042	0.021	0.0044	0.0043	0.0169	0.1502	0.014	0.0183	0.0107	0.0923	0.0229	0.0092	0.0038	0.0049	0.0978	0.0917	0.0098	0.0083	0.0085	0.0241	0.0092	0.015	0.16
16	rs79474307	63448116	1.06	0.964986553882562	3.47	0.0800071130091993	0.379457778687331	2.7902747743058	0.1278	0.0582	0.0088	0.0038	0.0212	0.0038	0.004	0.0166	0.1495	0.0141	0.0185	0.0108	0.0914	0.023	0.0093	0.0035	0.0044	0.0976	0.0936	0.0096	0.0082	0.0086	0.0243	0.0095	0.0148	0.16
16	rs79607552	63461623	1.05	1.03559017337659	3.45	0.090551063959542	0.395864272898959	2.93040730430185	0.1285	0.0581	0.009	0.0037	0.0212	0.0037	0.0039	0.0165	0.1491	0.0142	0.0186	0.0108	0.0909	0.0229	0.0093	0.0034	0.0042	0.0975	0.0943	0.0095	0.0082	0.0087	0.0245	0.0098	0.0146	0.1599
16	rs117581815	63464511	1.05	1.03559017337659	3.45	0.090551063959542	0.383263728912434	2.88029980496789	0.1285	0.0581	0.009	0.0037	0.0212	0.0037	0.0039	0.0165	0.1491	0.0142	0.0186	0.0108	0.0909	0.0229	0.0093	0.0034	0.0042	0.0975	0.0944	0.0095	0.0082	0.0087	0.0245	0.0098	0.0146	0.1599
16	rs74560869	63466001	1.05	1.03559017337659	3.45	0.090551063959542	0.375890112881476	2.8583726623415	0.1285	0.0581	0.009	0.0037	0.0212	0.0037	0.0039	0.0165	0.1491	0.0142	0.0186	0.0108	0.0909	0.0229	0.0093	0.0034	0.0042	0.0975	0.0944	0.0095	0.0082	0.0087	0.0245	0.0098	0.0146	0.1599
16	rs16966002	63466159	1.05	1.03559017337659	3.45	0.090551063959542	0.375890112881476	2.87130181593659	0.1285	0.0581	0.009	0.0037	0.0212	0.0037	0.0039	0.0165	0.1491	0.0142	0.0186	0.0108	0.0909	0.0229	0.0093	0.0034	0.0042	0.0975	0.0944	0.0095	0.0082	0.0087	0.0245	0.0098	0.0146	0.1599
16	rs13338335	63486042	1.05	1.03559017337659	3.45	0.090551063959542	0.331183905929958	2.64721445331952	0.1286	0.0581	0.009	0.0037	0.0212	0.0037	0.004	0.0165	0.149	0.0142	0.0186	0.0109	0.0909	0.0229	0.0093	0.0034	0.0043	0.0975	0.0944	0.0095	0.0082	0.0087	0.0244	0.0098	0.0146	0.1599
16	rs72781218	63490462	1.05	1.03559017337659	3.44	0.0962054431234386	0.342726104233806	2.74118769663729	0.1286	0.0581	0.009	0.0037	0.0212	0.0037	0.004	0.0165	0.149	0.0142	0.0186	0.0109	0.0909	0.0229	0.0093	0.0034	0.0043	0.0975	0.0944	0.0095	0.0082	0.0087	0.0244	0.0098	0.0146	0.1599
16	rs74414467	63491103	1.05	1.03559017337659	3.44	0.0962054431234386	0.338458008672585	2.71249077600462	0.1286	0.0581	0.009	0.0037	0.0212	0.0037	0.004	0.0165	0.1491	0.0142	0.0186	0.0109	0.0909	0.0229	0.0093	0.0034	0.0043	0.0974	0.0943	0.0095	0.0082	0.0087	0.0244	0.0098	0.0146	0.1598
16	rs12921311	63492589	1.05	1.03559017337659	3.44	0.0962054431234386	0.345761735754049	2.73000299013789	0.1286	0.0581	0.009	0.0037	0.0212	0.0037	0.004	0.0165	0.1491	0.0142	0.0186	0.0109	0.0909	0.0229	0.0093	0.0034	0.0043	0.0974	0.0943	0.0095	0.0082	0.0087	0.0244	0.0098	0.0146	0.1598
16	rs35791998	63522684	1.05	1.03559017337659	3.43	0.102124300974309	0.388646686409952	2.8140133690642	0.1292	0.0582	0.009	0.0037	0.0211	0.0037	0.004	0.0166	0.1488	0.0142	0.0184	0.0109	0.0908	0.0229	0.0092	0.0034	0.0042	0.0973	0.0945	0.0095	0.0081	0.0086	0.0244	0.0098	0.0146	0.1598
16	rs9931253	63525531	1.06	0.964986553882562	3.43	0.102124300974309	0.468132684949457	2.94487527029408	0.1293	0.0582	0.009	0.0037	0.0211	0.0037	0.004	0.0165	0.1487	0.0142	0.0184	0.0109	0.0908	0.0229	0.0091	0.0034	0.0042	0.0972	0.0946	0.0095	0.0081	0.0086	0.0244	0.0098	0.0146	0.1598
16	rs17363378	63526677	1.06	0.964986553882562	3.41	0.114783892697204	0.474075720102187	2.87505060060753	0.1293	0.0582	0.009	0.0037	0.0211	0.0037	0.004	0.0165	0.1487	0.0142	0.0184	0.0109	0.0908	0.0229	0.0091	0.0034	0.0042	0.0972	0.0946	0.0095	0.0081	0.0086	0.0244	0.0098	0.0146	0.1598
16	rs16966072	63534706	1.05	1.03559017337659	3.39	0.128586294370088	0.644957526903672	2.35870854728569	0.1334	0.0586	0.0091	0.0034	0.021	0.0037	0.0043	0.0162	0.1471	0.0144	0.0182	0.0111	0.091	0.023	0.0084	0.0034	0.004	0.0957	0.0952	0.009	0.0076	0.0083	0.0241	0.0097	0.0149	0.1602
16	rs12928658	63542199	1.05	1.03559017337659	3.38	0.135933471893229	0.653077812188547	2.3847345395024	0.1334	0.0586	0.0091	0.0035	0.021	0.0037	0.0043	0.0162	0.1471	0.0144	0.0182	0.0111	0.091	0.023	0.0084	0.0034	0.004	0.0957	0.0952	0.009	0.0076	0.0083	0.0241	0.0097	0.0149	0.1602
16	rs72781233	63545957	1.05	1.03559017337659	3.36	0.151554094423325	0.652078102091076	2.4056540445037	0.1334	0.0586	0.0091	0.0035	0.021	0.0037	0.0043	0.0162	0.1471	0.0144	0.0182	0.0111	0.091	0.023	0.0084	0.0034	0.004	0.0957	0.0952	0.009	0.0076	0.0083	0.0241	0.0097	0.0149	0.1602
16	rs981882	63565559	1.05	1.03559017337659	3.35	0.159841057206343	0.469232758919802	1.74086785643183	0.1337	0.0586	0.0092	0.0035	0.021	0.0037	0.0043	0.0162	0.147	0.0144	0.0182	0.0111	0.0911	0.023	0.0083	0.0035	0.004	0.0957	0.0953	0.009	0.0076	0.0083	0.0241	0.0095	0.0149	0.1603
16	rs62045368	63565863	1.05	1.03559017337659	3.36	0.151554094423325	0.482531516409769	1.75757892149196	0.1337	0.0586	0.0092	0.0035	0.0209	0.0037	0.0043	0.0162	0.147	0.0144	0.0182	0.0111	0.0911	0.023	0.0083	0.0035	0.004	0.0957	0.0953	0.009	0.0076	0.0083	0.0241	0.0095	0.0149	0.1603
16	rs16966150	63568920	1.05	1.03559017337659	3.36	0.151554094423325	0.476598682313481	1.69788016368995	0.1337	0.0586	0.0092	0.0034	0.0209	0.0037	0.0043	0.0162	0.1469	0.0144	0.0182	0.0111	0.0911	0.023	0.0083	0.0034	0.004	0.0958	0.0953	0.009	0.0075	0.0083	0.0241	0.0095	0.0149	0.1604
16	rs75610031	63574006	1.05	1.03559017337659	3.36	0.151554094423325	0.49456638451488	1.75793098424194	0.1337	0.0586	0.0092	0.0034	0.0209	0.0037	0.0043	0.0162	0.1469	0.0144	0.0182	0.0111	0.0912	0.0231	0.0082	0.0035	0.004	0.0958	0.0953	0.009	0.0075	0.0082	0.024	0.0095	0.0149	0.1605
16	rs12928494	63590630	1.05	1.03559017337659	3.35	0.159841057206343	0.461012897290208	1.23310984849971	0.1336	0.0586	0.0092	0.0034	0.0209	0.0037	0.0043	0.0162	0.1465	0.0144	0.0184	0.0111	0.0914	0.0232	0.0081	0.0035	0.0039	0.0962	0.0954	0.009	0.0073	0.0081	0.0235	0.0094	0.015	0.1612
16	rs68034229	63592887	1.05	1.03559017337659	3.33	0.177401503992083	0.459135388189287	1.17960145617024	0.1338	0.0586	0.0092	0.0034	0.0209	0.0037	0.0043	0.0161	0.1464	0.0145	0.0184	0.0111	0.0914	0.0232	0.0081	0.0035	0.0039	0.0961	0.0954	0.009	0.0073	0.0081	0.0235	0.0094	0.015	0.1612
16	rs80053981	63593478	1.05	1.03559017337659	3.32	0.186688027238402	0.47918991904946	1.19827326831977	0.1338	0.0586	0.0092	0.0034	0.0209	0.0037	0.0043	0.0161	0.1464	0.0145	0.0184	0.0111	0.0914	0.0232	0.0081	0.0035	0.0039	0.0961	0.0954	0.009	0.0073	0.0081	0.0235	0.0094	0.015	0.1612
16	rs78311153	63597377	1.05	1.03559017337659	3.32	0.186688027238402	0.511578288220328	1.23161326353163	0.1339	0.0587	0.0091	0.0034	0.0209	0.0037	0.0043	0.0161	0.1464	0.0145	0.0183	0.0111	0.0914	0.0232	0.0081	0.0035	0.0039	0.0962	0.0954	0.009	0.0073	0.0081	0.0235	0.0094	0.015	0.1613
16	rs9941299	63604615	1.05	1.03559017337659	3.33	0.177401503992083	0.147762247951308	0.627479792701359	0.1369	0.0603	0.0085	0.0035	0.0206	0.0041	0.0043	0.0159	0.1447	0.0146	0.018	0.0101	0.0901	0.0229	0.0077	0.0038	0.004	0.0961	0.097	0.0086	0.0077	0.0076	0.023	0.0087	0.0144	0.1625
16	rs2911166	63621646	1.05	1.03559017337659	3.32	0.186688027238402	0.103006909152154	0.494740372756423	0.1368	0.0603	0.0085	0.0035	0.0207	0.0041	0.0043	0.0158	0.1445	0.0147	0.018	0.0099	0.0899	0.0229	0.0077	0.0039	0.0041	0.0961	0.0974	0.0085	0.0077	0.0076	0.0229	0.0088	0.0144	0.1628
16	rs7191578	63644376	1.05	1.03559017337659	3.32	0.186688027238402	0.0754844320576057	0.410913404832249	0.1371	0.0606	0.0084	0.0035	0.0205	0.0041	0.0044	0.0157	0.1444	0.0146	0.018	0.0097	0.0896	0.0229	0.0076	0.0039	0.0041	0.0958	0.0981	0.0085	0.0078	0.0077	0.0227	0.0087	0.0141	0.1631
16	rs117754783	63645859	1.05	1.03559017337659	3.35	0.159841057206343	0.0788708828860564	0.441399942218736	0.1371	0.0606	0.0084	0.0035	0.0205	0.0041	0.0044	0.0157	0.1444	0.0146	0.018	0.0097	0.0896	0.0229	0.0076	0.0039	0.0041	0.0958	0.0981	0.0085	0.0078	0.0077	0.0227	0.0087	0.0141	0.1631
16	rs6498910	63661638	1.05	1.03559017337659	3.36	0.151554094423325	0.0407648101529299	0.287147570753528	0.1375	0.0607	0.0082	0.0035	0.0202	0.0043	0.0044	0.0156	0.144	0.0145	0.0179	0.0094	0.0896	0.0228	0.0075	0.004	0.0043	0.096	0.0984	0.0083	0.008	0.0077	0.0229	0.0086	0.0141	0.1636
16	rs4577103	63663272	1.05	1.03559017337659	3.37	0.143587140072381	0.0468811924024809	0.342729717609269	0.1376	0.0607	0.0081	0.0036	0.0202	0.0043	0.0045	0.0155	0.1439	0.0145	0.0179	0.0093	0.0895	0.0228	0.0075	0.004	0.0043	0.0961	0.0984	0.0084	0.008	0.0077	0.0229	0.0086	0.014	0.1636
16	rs118035561	63666617	1.05	1.03559017337659	3.47	0.0800071130091993	0.0357522423007528	0.311984515203109	0.1377	0.0608	0.0081	0.0036	0.0202	0.0043	0.0045	0.0155	0.1438	0.0145	0.0179	0.0092	0.0892	0.0228	0.0075	0.004	0.0044	0.0961	0.0983	0.0084	0.0081	0.0077	0.0229	0.0085	0.014	0.1636
16	rs1451756	63672806	1.05	1.03559017337659	3.47	0.0800071130091993	0.0258305742490381	0.233904407046799	0.1378	0.0608	0.0081	0.0037	0.0202	0.0044	0.0046	0.0155	0.1438	0.0145	0.0179	0.0091	0.089	0.0229	0.0075	0.0041	0.0044	0.0962	0.0983	0.0084	0.0082	0.0077	0.023	0.0084	0.014	0.1636
16	rs111456703	63674735	1.05	1.03559017337659	3.48	0.0751031739839783	0.0284296313870896	0.28820422044287	0.1378	0.0607	0.0081	0.0037	0.0202	0.0044	0.0046	0.0155	0.1438	0.0145	0.0179	0.0091	0.089	0.0228	0.0075	0.0041	0.0044	0.0962	0.0983	0.0085	0.0082	0.0077	0.0229	0.0084	0.014	0.1636
16	rs76910285	63675771	1.05	1.03559017337659	3.48	0.0751031739839783	0.026521907270497	0.29836018411788	0.1378	0.0607	0.0081	0.0037	0.0202	0.0044	0.0046	0.0155	0.1437	0.0145	0.0179	0.0091	0.089	0.0228	0.0075	0.0041	0.0045	0.0961	0.0983	0.0085	0.0082	0.0078	0.0229	0.0084	0.014	0.1635
16	rs1123925	63679335	1.05	1.03559017337659	3.5	0.0659953737268723	0.0200634456627466	0.257485285814988	0.1378	0.0607	0.0081	0.0038	0.0202	0.0044	0.0046	0.0155	0.1436	0.0145	0.0179	0.0091	0.089	0.0228	0.0075	0.0041	0.0045	0.0961	0.0982	0.0085	0.0083	0.0078	0.0229	0.0084	0.014	0.1635
16	rs1839853	63688705	1.05	1.03559017337659	3.51	0.0617771177241036	0.0198479827746536	0.365698988637159	0.1377	0.0607	0.0083	0.0038	0.0201	0.0044	0.0046	0.0155	0.1435	0.0145	0.018	0.009	0.0891	0.0226	0.0075	0.0042	0.0046	0.0957	0.0988	0.0086	0.0083	0.0078	0.0227	0.0084	0.0139	0.1637
16	rs17380409	63689602	1.05	1.03559017337659	3.5	0.0659953737268723	0.0206315852609915	0.374293974208262	0.1377	0.0607	0.0083	0.0039	0.02	0.0044	0.0046	0.0155	0.1435	0.0145	0.0179	0.009	0.0891	0.0226	0.0075	0.0042	0.0046	0.0957	0.0988	0.0086	0.0083	0.0078	0.0227	0.0084	0.0138	0.1637
16	rs117342263	63695262	1.06	0.964986553882562	3.51	0.0617771177241036	0.0494245096223354	0.710533211864037	0.1367	0.0614	0.0082	0.0047	0.02	0.0052	0.0051	0.014	0.1416	0.0145	0.0175	0.0084	0.0889	0.0224	0.0074	0.0049	0.0057	0.0949	0.1019	0.0087	0.0087	0.0082	0.0212	0.0083	0.0131	0.1642
16	rs6498915	63699511	1.06	0.964986553882562	3.51	0.0617771177241036	0.0422833074268742	0.640258328411151	0.1367	0.0615	0.0082	0.0047	0.02	0.0053	0.0051	0.0139	0.1414	0.0145	0.0176	0.0084	0.0889	0.0223	0.0074	0.0049	0.0058	0.095	0.1019	0.0088	0.0087	0.0082	0.0212	0.0083	0.013	0.1643
16	rs76161682	63704184	1.06	0.964986553882562	3.51	0.0617771177241036	0.0487761151775895	0.721282475246487	0.1367	0.0615	0.0082	0.0048	0.0201	0.0053	0.0051	0.0138	0.1414	0.0145	0.0176	0.0084	0.0888	0.0223	0.0073	0.0049	0.0058	0.095	0.102	0.0087	0.0088	0.0082	0.0212	0.0083	0.013	0.1642
16	rs72783260	63704573	1.06	0.964986553882562	3.51	0.0617771177241036	0.0496528148931608	0.731917351072547	0.1367	0.0615	0.0082	0.0048	0.0201	0.0053	0.0051	0.0138	0.1413	0.0145	0.0176	0.0084	0.0889	0.0223	0.0073	0.0049	0.0058	0.095	0.102	0.0087	0.0088	0.0082	0.0212	0.0083	0.013	0.1642
16	rs17466055	63725576	1.06	0.964986553882562	3.51	0.0617771177241036	0.0755921790267823	0.681603730012666	0.1365	0.0615	0.0083	0.005	0.0202	0.0054	0.0053	0.0135	0.1407	0.0144	0.0174	0.0084	0.0882	0.0226	0.0073	0.005	0.0061	0.095	0.1029	0.0087	0.0089	0.0083	0.0211	0.0083	0.013	0.1639
16	rs9930177	63726110	1.06	0.964986553882562	3.52	0.0577730493768559	0.0755921790267823	0.681013155697473	0.1365	0.0615	0.0083	0.005	0.0202	0.0054	0.0053	0.0135	0.1407	0.0144	0.0174	0.0084	0.0882	0.0226	0.0073	0.005	0.0061	0.095	0.1029	0.0087	0.0089	0.0083	0.0211	0.0083	0.013	0.1639
16	rs118116855	63734983	1.06	0.964986553882562	3.53	0.0539760163806611	0.0745405371143949	0.652073068846654	0.1365	0.0615	0.0083	0.005	0.0202	0.0054	0.0053	0.0136	0.1408	0.0143	0.0174	0.0084	0.0882	0.0226	0.0073	0.005	0.0062	0.0949	0.103	0.0087	0.0089	0.0084	0.0211	0.0083	0.013	0.1636
16	rs8057710	63736556	1.06	0.964986553882562	3.53	0.0539760163806611	0.0736043133087556	0.644774103895709	0.1365	0.0615	0.0083	0.005	0.0202	0.0054	0.0053	0.0136	0.1408	0.0143	0.0174	0.0084	0.0882	0.0226	0.0073	0.005	0.0062	0.0949	0.103	0.0087	0.0089	0.0084	0.0211	0.0083	0.013	0.1636
16	rs77446798	63743688	1.06	0.964986553882562	3.53	0.0539760163806611	0.0797157587360543	0.686924111971775	0.1365	0.0615	0.0083	0.005	0.0202	0.0054	0.0053	0.0136	0.1408	0.0143	0.0174	0.0084	0.0882	0.0226	0.0073	0.005	0.0062	0.0948	0.1031	0.0087	0.0089	0.0084	0.0211	0.0083	0.013	0.1635
16	rs79525314	63748311	1.06	0.964986553882562	3.56	0.0437561662613372	0.0826956493527134	0.700117203049296	0.1365	0.0615	0.0083	0.005	0.0202	0.0054	0.0053	0.0136	0.1408	0.0143	0.0174	0.0084	0.0882	0.0227	0.0073	0.005	0.0062	0.0948	0.1032	0.0087	0.0089	0.0084	0.0211	0.0083	0.013	0.1635
16	rs76350137	63750480	1.06	0.964986553882562	3.57	0.0407165604515682	0.0829929192835998	0.704725759410998	0.1364	0.0615	0.0083	0.005	0.0202	0.0054	0.0052	0.0136	0.1408	0.0143	0.0174	0.0084	0.0882	0.0227	0.0073	0.005	0.0062	0.0948	0.1032	0.0087	0.0089	0.0084	0.0211	0.0083	0.013	0.1635
16	rs73583506	63758668	1.07	0.897462410887183	3.59	0.0351464082512032	0.0896580665550734	0.637930494938114	0.1365	0.0616	0.0083	0.005	0.0203	0.0054	0.0052	0.0136	0.1409	0.0143	0.0173	0.0084	0.0882	0.0227	0.0073	0.005	0.0062	0.0945	0.1037	0.0087	0.009	0.0086	0.021	0.0083	0.0129	0.163
16	rs75156689	63759373	1.07	0.897462410887183	3.59	0.0351464082512032	0.091424384023152	0.651342318214483	0.1365	0.0615	0.0083	0.005	0.0203	0.0054	0.0052	0.0136	0.1409	0.0143	0.0173	0.0084	0.0882	0.0227	0.0073	0.005	0.0062	0.0945	0.1037	0.0087	0.009	0.0086	0.0209	0.0083	0.0129	0.1629
16	rs1451751	63766681	1.07	0.897462410887183	3.59	0.0351464082512032	0.103611489127814	0.671432676443995	0.1367	0.0613	0.0083	0.005	0.0203	0.0054	0.0051	0.0136	0.141	0.0144	0.0174	0.0084	0.0883	0.0227	0.0073	0.005	0.0063	0.0944	0.1039	0.0087	0.0092	0.0087	0.0207	0.0083	0.0129	0.1624
16	rs7204388	63767507	1.07	0.897462410887183	3.59	0.0351464082512032	0.101622130814404	0.669226197296602	0.1367	0.0613	0.0083	0.005	0.0203	0.0054	0.0051	0.0136	0.141	0.0144	0.0174	0.0084	0.0883	0.0227	0.0073	0.005	0.0063	0.0944	0.1039	0.0087	0.0092	0.0087	0.0207	0.0083	0.0129	0.1625
16	rs16966503	63770975	1.07	0.897462410887183	3.59	0.0351464082512032	0.127871932771823	0.770998379858489	0.1365	0.061	0.0082	0.0051	0.0204	0.0053	0.0051	0.0136	0.1405	0.0144	0.0174	0.0082	0.0885	0.0228	0.0073	0.005	0.0063	0.0944	0.1041	0.0088	0.0093	0.0086	0.0207	0.0082	0.0128	0.1628
16	rs35347462	63775627	1.08	0.832982220188166	3.59	0.0351464082512032	0.158850056593728	0.829730536771185	0.1362	0.06	0.0083	0.0052	0.0207	0.0054	0.0052	0.0136	0.1386	0.0144	0.0175	0.0083	0.0889	0.0229	0.0075	0.005	0.0064	0.0943	0.1047	0.009	0.0095	0.0088	0.0209	0.0084	0.0126	0.1632
16	rs11645181	63777598	1.08	0.832982220188166	3.58	0.0378489131480559	0.173269778923493	0.748310474967442	0.136	0.0595	0.0083	0.0052	0.0208	0.0054	0.0053	0.0137	0.1377	0.0144	0.0176	0.0083	0.089	0.0229	0.0076	0.005	0.0065	0.0943	0.1049	0.009	0.0096	0.0088	0.021	0.0085	0.0126	0.1635
16	rs4949148	63778407	1.08	0.832982220188166	3.58	0.0378489131480559	0.172982814249206	0.765236895203094	0.1359	0.0594	0.0084	0.0053	0.0208	0.0054	0.0053	0.0137	0.1374	0.0145	0.0175	0.0083	0.0891	0.0227	0.0076	0.0051	0.0065	0.0943	0.1051	0.009	0.0096	0.0089	0.021	0.0085	0.0125	0.1636
16	rs28759080	63779157	1.08	0.832982220188166	3.58	0.0378489131480559	0.165025019929605	0.754497191514811	0.1359	0.0592	0.0084	0.0053	0.0208	0.0055	0.0053	0.0137	0.1371	0.0145	0.0175	0.0083	0.0892	0.0226	0.0076	0.0051	0.0065	0.0943	0.1052	0.009	0.0097	0.0089	0.021	0.0085	0.0125	0.1638
16	rs8053743	63788921	1.08	0.832982220188166	3.58	0.0378489131480559	0.323738634432086	0.80055586738278	0.1356	0.0589	0.0083	0.0053	0.021	0.0056	0.0054	0.0136	0.1346	0.0147	0.0177	0.0082	0.0895	0.0228	0.0075	0.005	0.0069	0.0938	0.1057	0.009	0.01	0.0091	0.0215	0.0085	0.0123	0.1652
16	rs112058773	63792171	1.08	0.832982220188166	3.58	0.0378489131480559	0.344242188236102	0.906264594866753	0.1355	0.0589	0.0083	0.0053	0.021	0.0056	0.0054	0.0136	0.1344	0.0147	0.0177	0.0082	0.0896	0.0228	0.0075	0.0049	0.0068	0.0938	0.1057	0.009	0.01	0.0091	0.0216	0.0084	0.0122	0.1652
16	rs74247694	63798095	1.08	0.832982220188166	3.58	0.0378489131480559	0.363834659677417	0.829576412894003	0.1354	0.0589	0.0083	0.0052	0.0212	0.0056	0.0055	0.0134	0.134	0.0147	0.0178	0.0083	0.0898	0.0228	0.0075	0.0049	0.0068	0.0938	0.1059	0.009	0.0101	0.0092	0.0217	0.0084	0.012	0.1654
16	rs16966562	63804355	1.08	0.832982220188166	3.58	0.0378489131480559	0.379402761756163	0.784985643148094	0.1351	0.0587	0.0082	0.005	0.0212	0.0055	0.0055	0.0134	0.1338	0.0147	0.0179	0.0083	0.0898	0.0229	0.0075	0.0048	0.0066	0.0941	0.1061	0.009	0.0101	0.0093	0.0218	0.0083	0.012	0.1656
16	rs2005345	63809121	1.08	0.832982220188166	3.58	0.0378489131480559	0.365721963496824	0.770543186569495	0.1348	0.0587	0.0082	0.005	0.0211	0.0056	0.0056	0.0133	0.1337	0.0147	0.0179	0.0083	0.09	0.0229	0.0075	0.0049	0.0066	0.0943	0.1062	0.009	0.0101	0.0093	0.0218	0.0082	0.012	0.1656
16	rs12232427	63811855	1.08	0.832982220188166	3.58	0.0378489131480559	0.372503090820129	0.785747364473876	0.1347	0.0586	0.0082	0.005	0.0211	0.0056	0.0056	0.0133	0.1337	0.0147	0.0179	0.0083	0.0901	0.0229	0.0075	0.0049	0.0066	0.0944	0.1062	0.009	0.0101	0.0093	0.0218	0.0082	0.012	0.1656
16	rs12921654	63824039	1.09	0.771508143262462	3.58	0.0378489131480559	0.532043437822265	1.05705449660541	0.1345	0.0586	0.0082	0.005	0.0211	0.0056	0.0056	0.0133	0.1335	0.0147	0.0179	0.0083	0.0901	0.0231	0.0075	0.0049	0.0066	0.0944	0.1063	0.009	0.0101	0.0093	0.0218	0.0082	0.012	0.1656
16	rs11644032	63834973	1.11	0.657414555049712	3.58	0.0378489131480559	0.559455506351143	0.883409507884197	0.1323	0.0579	0.0077	0.0049	0.021	0.0054	0.0057	0.0132	0.1313	0.0148	0.0181	0.0086	0.091	0.0227	0.0078	0.005	0.0065	0.0943	0.1085	0.0088	0.0097	0.0103	0.0227	0.008	0.0119	0.1672
16	rs35566	63837421	1.1	0.712999886098274	3.58	0.0378489131480559	1.23269147882086	0.793220578548319	0.1297	0.0569	0.0072	0.0047	0.0209	0.0052	0.0058	0.0131	0.1283	0.0148	0.0183	0.009	0.0919	0.0223	0.0081	0.0051	0.0064	0.0941	0.1113	0.0086	0.0093	0.0115	0.0242	0.0076	0.0118	0.1691
16	rs28797	63837914	1.1	0.712999886098274	3.57	0.0407165604515682	1.17137037254941	0.534354148285541	0.1313	0.0562	0.0073	0.0046	0.0209	0.0052	0.0057	0.0131	0.1285	0.0147	0.0184	0.0089	0.0912	0.0225	0.008	0.0051	0.0062	0.0948	0.1114	0.0084	0.0093	0.0115	0.0245	0.0074	0.0117	0.1686
16	rs117768652	63856286	1.1	0.712999886098274	3.57	0.0407165604515682	1.15086930138765	0.573153165295075	0.1323	0.0561	0.0073	0.0043	0.0209	0.005	0.0056	0.013	0.1286	0.0144	0.0185	0.0088	0.0907	0.0225	0.0078	0.0052	0.0062	0.0955	0.1112	0.0083	0.009	0.0114	0.0244	0.0075	0.0118	0.1695
16	rs117000312	63859115	1.1	0.712999886098274	3.58	0.0378489131480559	1.15204993565226	0.580110261356607	0.1323	0.0561	0.0073	0.0043	0.0209	0.005	0.0056	0.013	0.1286	0.0144	0.0185	0.0088	0.0907	0.0225	0.0077	0.0052	0.0062	0.0955	0.1112	0.0083	0.009	0.0114	0.0244	0.0075	0.0118	0.1695
16	rs62047882	63867082	1.1	0.712999886098274	3.58	0.0378489131480559	1.15314017445801	0.578973023438057	0.1323	0.0561	0.0073	0.0043	0.0209	0.005	0.0056	0.013	0.1286	0.0143	0.0185	0.0088	0.0907	0.0225	0.0077	0.0052	0.0061	0.0956	0.1112	0.0083	0.009	0.0114	0.0244	0.0075	0.0118	0.1695
16	rs3921924	63868764	1.1	0.712999886098274	3.57	0.0407165604515682	1.14687684421044	0.521987741328566	0.1324	0.0561	0.0073	0.0043	0.0209	0.005	0.0056	0.013	0.1286	0.0143	0.0185	0.0088	0.0906	0.0225	0.0077	0.0052	0.0061	0.0956	0.1112	0.0082	0.009	0.0114	0.0244	0.0075	0.0118	0.1698
16	rs72787485	63874907	1.1	0.712999886098274	3.56	0.0437561662613372	1.17448064559501	0.533100332944178	0.1324	0.056	0.0073	0.0043	0.0209	0.005	0.0056	0.013	0.1287	0.0142	0.0185	0.0088	0.0905	0.0225	0.0077	0.0051	0.0061	0.0957	0.1111	0.0083	0.009	0.0115	0.0244	0.0075	0.0118	0.17
16	rs188921	63881329	1.1	0.712999886098274	3.56	0.0437561662613372	1.20918335017639	0.51507229470067	0.1324	0.056	0.0073	0.0043	0.0209	0.005	0.0056	0.013	0.1288	0.0142	0.0185	0.0088	0.0904	0.0225	0.0077	0.0049	0.0061	0.0957	0.1111	0.0083	0.009	0.0115	0.0243	0.0075	0.0118	0.1703
16	rs79818334	63885474	1.1	0.712999886098274	3.56	0.0437561662613372	1.2585355407097	0.526564590163314	0.1326	0.056	0.0073	0.0042	0.0208	0.0049	0.0056	0.013	0.129	0.0141	0.0185	0.0088	0.0904	0.0224	0.0076	0.0049	0.0061	0.0957	0.1112	0.0082	0.0089	0.0115	0.0243	0.0075	0.0118	0.1704
16	rs62047884	63886973	1.1	0.712999886098274	3.57	0.0407165604515682	1.27427293189933	0.530594905762855	0.1327	0.056	0.0073	0.0042	0.0208	0.0049	0.0056	0.0129	0.1291	0.0141	0.0185	0.0089	0.0904	0.0224	0.0076	0.0049	0.0061	0.0958	0.1112	0.0082	0.0089	0.0115	0.0242	0.0075	0.0118	0.1704
16	rs76270475	63888160	1.1	0.712999886098274	3.56	0.0437561662613372	1.29521383242827	0.537143024996728	0.1328	0.056	0.0073	0.0042	0.0208	0.0049	0.0056	0.0129	0.1291	0.0141	0.0185	0.0089	0.0903	0.0225	0.0076	0.0049	0.0061	0.0957	0.1112	0.0081	0.0088	0.0116	0.0242	0.0075	0.0118	0.1704
16	rs117574193	63894971	1.1	0.712999886098274	3.56	0.0437561662613372	1.32979502379426	0.51493422289676	0.1329	0.056	0.0073	0.0041	0.0208	0.0049	0.0056	0.0129	0.1292	0.0141	0.0185	0.0089	0.0902	0.0224	0.0077	0.0049	0.0061	0.0958	0.1111	0.0081	0.0088	0.0116	0.0242	0.0075	0.0118	0.1704
16	rs17385564	63904618	1.1	0.712999886098274	3.56	0.0437561662613372	1.35648845008725	0.521849205433016	0.133	0.056	0.0073	0.0041	0.0208	0.0048	0.0056	0.0129	0.1293	0.0141	0.0185	0.0089	0.0902	0.0224	0.0077	0.0049	0.0061	0.0958	0.1111	0.0081	0.0088	0.0116	0.0241	0.0075	0.0118	0.1703
16	rs11075521	63904694	1.1	0.712999886098274	3.56	0.0437561662613372	1.35648845008725	0.521018183963016	0.133	0.056	0.0073	0.0041	0.0208	0.0048	0.0056	0.0129	0.1293	0.0141	0.0185	0.0089	0.0902	0.0224	0.0077	0.0049	0.0061	0.0958	0.1111	0.0081	0.0088	0.0116	0.0241	0.0075	0.0118	0.1703
16	rs322578	63918568	1.1	0.712999886098274	3.56	0.0437561662613372	1.44685858606282	0.474079254663469	0.1331	0.056	0.0073	0.004	0.0208	0.0049	0.0056	0.0128	0.1294	0.0141	0.0185	0.009	0.0901	0.0224	0.0077	0.0048	0.0061	0.0959	0.1111	0.0081	0.0087	0.0117	0.0242	0.0075	0.0118	0.1703
16	rs322582	63928335	1.1	0.712999886098274	3.53	0.0539760163806611	1.44438241651883	0.483022604687861	0.1332	0.056	0.0073	0.004	0.0209	0.0049	0.0056	0.0128	0.1295	0.0141	0.0186	0.009	0.0899	0.0223	0.0077	0.0049	0.0061	0.0958	0.1112	0.0081	0.0087	0.0117	0.0241	0.0076	0.0118	0.1702
16	rs4608360	63935886	1.1	0.712999886098274	3.53	0.0539760163806611	1.44626416261455	0.472592916931945	0.1332	0.056	0.0073	0.004	0.0209	0.0048	0.0055	0.0128	0.1296	0.0141	0.0186	0.009	0.0898	0.0223	0.0077	0.0049	0.0061	0.0957	0.1112	0.0081	0.0087	0.0117	0.0241	0.0076	0.0118	0.1701
16	rs366666	63948429	1.1	0.712999886098274	3.52	0.0577730493768559	1.47310215516835	0.489144996435761	0.1334	0.0559	0.0073	0.004	0.021	0.0048	0.0055	0.0128	0.1297	0.0141	0.0186	0.009	0.0897	0.0224	0.0077	0.005	0.006	0.0957	0.1112	0.008	0.0087	0.0118	0.0241	0.0076	0.0118	0.1699
16	rs62047221	63950665	1.1	0.712999886098274	3.52	0.0577730493768559	1.47859136734476	0.541472894597632	0.1337	0.0559	0.0073	0.004	0.021	0.0048	0.0055	0.0128	0.1296	0.0141	0.0186	0.009	0.0897	0.0224	0.0077	0.005	0.006	0.0956	0.1112	0.008	0.0087	0.0118	0.0241	0.0076	0.0118	0.1699
16	rs1381102	63955447	1.1	0.712999886098274	3.51	0.0617771177241036	1.49359993227222	0.493783910943707	0.1343	0.0559	0.0074	0.0039	0.021	0.0047	0.0055	0.0127	0.1302	0.0142	0.0187	0.009	0.0897	0.0222	0.0078	0.005	0.006	0.095	0.1111	0.0081	0.0086	0.0119	0.0239	0.0079	0.0118	0.1694
16	rs7187613	63957163	1.1	0.712999886098274	3.51	0.0617771177241036	1.4994180978862	0.49638112222445	0.1342	0.0558	0.0074	0.0039	0.021	0.0047	0.0055	0.0127	0.1304	0.0142	0.0186	0.009	0.0898	0.0222	0.0078	0.005	0.006	0.095	0.111	0.0082	0.0085	0.0119	0.0239	0.0079	0.0118	0.1695
16	rs55762000	63961491	1.1	0.712999886098274	3.51	0.0617771177241036	1.5475790196982	0.513140139810869	0.1342	0.0558	0.0073	0.004	0.021	0.0047	0.0055	0.0127	0.1304	0.0142	0.0186	0.0089	0.0899	0.0223	0.0078	0.0052	0.006	0.095	0.111	0.0082	0.0084	0.0119	0.0238	0.0078	0.0117	0.1696
16	rs62047225	63962914	1.1	0.712999886098274	3.52	0.0577730493768559	1.60914248680386	0.510107606827484	0.1343	0.0558	0.0073	0.004	0.021	0.0047	0.0055	0.0127	0.1303	0.0142	0.0186	0.0089	0.0899	0.0223	0.0078	0.0054	0.006	0.0949	0.111	0.0081	0.0084	0.0119	0.0238	0.0078	0.0117	0.1697
16	rs2169311	63963023	1.1	0.712999886098274	3.52	0.0577730493768559	1.60800985261092	0.499940832275283	0.1342	0.0558	0.0073	0.004	0.021	0.0047	0.0055	0.0128	0.1303	0.0142	0.0186	0.0089	0.0899	0.0223	0.0078	0.0054	0.006	0.0949	0.1109	0.0081	0.0084	0.0119	0.0238	0.0078	0.0117	0.1697
16	rs77053769	63964145	1.1	0.712999886098274	3.51	0.0617771177241036	1.59444053060096	0.530038544089094	0.1341	0.0558	0.0073	0.004	0.0209	0.0047	0.0055	0.0128	0.1303	0.0142	0.0186	0.0089	0.09	0.0223	0.0078	0.0054	0.006	0.0949	0.1109	0.0081	0.0084	0.012	0.0238	0.0081	0.0117	0.1697
16	rs78704541	63967083	1.1	0.712999886098274	3.49	0.0704349946405554	1.58439303164966	0.542172066832104	0.1341	0.0558	0.0072	0.0039	0.0209	0.0047	0.0055	0.0128	0.1302	0.0142	0.0186	0.0089	0.09	0.0222	0.0077	0.0054	0.006	0.095	0.1108	0.0082	0.0083	0.012	0.0238	0.0081	0.0117	0.1696
16	rs75437163	63968407	1.1	0.712999886098274	3.46	0.0851540123614781	1.57958243223257	0.541752536685539	0.1341	0.0559	0.0072	0.0039	0.0209	0.0047	0.0055	0.0128	0.1302	0.0142	0.0186	0.0089	0.09	0.0222	0.0077	0.0054	0.006	0.095	0.1107	0.0082	0.0083	0.012	0.0238	0.0081	0.0117	0.1696
16	rs10500480	63990136	1.1	0.712999886098274	3.46	0.0851540123614781	1.55499819987817	0.500351985246147	0.1342	0.0561	0.0072	0.0039	0.0209	0.0048	0.0054	0.0129	0.1302	0.0142	0.0186	0.0089	0.0903	0.0221	0.0077	0.0054	0.006	0.0952	0.1101	0.0082	0.0082	0.0121	0.024	0.0081	0.0118	0.1696
16	rs9935956	63991874	1.1	0.712999886098274	3.46	0.0851540123614781	1.39900411829879	0.485741216496807	0.1343	0.0566	0.007	0.0039	0.0207	0.0046	0.0051	0.0131	0.1305	0.0141	0.0188	0.0088	0.091	0.0215	0.0075	0.0054	0.0057	0.0955	0.1104	0.0081	0.0078	0.012	0.024	0.008	0.0119	0.1698
16	rs9989364	63994180	1.1	0.712999886098274	3.46	0.0851540123614781	1.1522316139545	0.414691855576725	0.133	0.057	0.0067	0.004	0.0206	0.0042	0.0046	0.0132	0.132	0.0142	0.0187	0.0088	0.0917	0.0213	0.0073	0.0053	0.0053	0.0964	0.1105	0.0082	0.0074	0.0118	0.0239	0.008	0.0123	0.17
16	rs79274265	63994845	1.1	0.712999886098274	3.46	0.0851540123614781	1.12825773269035	0.412866600623244	0.133	0.057	0.0067	0.0041	0.0206	0.0042	0.0046	0.0132	0.132	0.0142	0.0187	0.0088	0.0917	0.0213	0.0073	0.0053	0.0053	0.0963	0.1105	0.0082	0.0074	0.0118	0.0239	0.008	0.0123	0.1699
16	rs77206780	63996813	1.1	0.712999886098274	3.46	0.0851540123614781	1.15059691496052	0.411694380356892	0.1327	0.057	0.0067	0.0041	0.0207	0.0042	0.0046	0.0134	0.1322	0.0142	0.0187	0.0088	0.0918	0.0213	0.0073	0.0052	0.0052	0.096	0.1103	0.0082	0.0074	0.0119	0.0239	0.0081	0.0123	0.17
16	rs11640555	63997575	1.1	0.712999886098274	3.45	0.090551063959542	1.2220771968345	0.392164250536285	0.1324	0.0569	0.0067	0.0041	0.0208	0.0043	0.0045	0.0136	0.1325	0.0142	0.0187	0.0088	0.0919	0.0214	0.0072	0.0052	0.0052	0.0956	0.1101	0.0081	0.0074	0.0121	0.0239	0.0082	0.0124	0.1701
16	rs117492107	64004302	1.1	0.712999886098274	3.45	0.090551063959542	1.24399624581088	0.396538947424643	0.1319	0.0569	0.0066	0.004	0.0208	0.0043	0.0045	0.0137	0.1329	0.0142	0.0187	0.0088	0.0922	0.0212	0.0072	0.0051	0.0051	0.0956	0.1104	0.0081	0.0071	0.0121	0.0239	0.0082	0.0123	0.1703
16	rs1461184	64008397	1.1	0.712999886098274	3.45	0.090551063959542	1.24924165519837	0.385883260852052	0.1318	0.0568	0.0066	0.004	0.0208	0.0043	0.0045	0.0137	0.1329	0.0142	0.0187	0.0088	0.0922	0.0212	0.0072	0.0051	0.0051	0.0956	0.1104	0.0081	0.0071	0.0121	0.0239	0.0082	0.0124	0.1703
16	rs117377610	64017039	1.1	0.712999886098274	3.45	0.090551063959542	1.24811692387871	0.388571666140115	0.1318	0.0568	0.0066	0.004	0.0209	0.0042	0.0044	0.0137	0.133	0.0143	0.0187	0.0088	0.0924	0.0212	0.0071	0.0051	0.0051	0.0955	0.1104	0.0081	0.0071	0.0121	0.0239	0.0081	0.0124	0.1704
16	rs72789002	64022203	1.1	0.712999886098274	3.46	0.0851540123614781	1.25383835042008	0.380394692056933	0.1318	0.0568	0.0066	0.004	0.0209	0.0042	0.0044	0.0137	0.133	0.0143	0.0187	0.0088	0.0924	0.0212	0.0071	0.0051	0.005	0.0955	0.1104	0.0082	0.0071	0.0121	0.0239	0.0081	0.0124	0.1705
16	rs118060517	64031528	1.11	0.657414555049712	3.46	0.0851540123614781	1.26710171349315	0.378485250291297	0.1317	0.0568	0.0066	0.0039	0.0209	0.0042	0.0044	0.0137	0.1331	0.0143	0.0187	0.0087	0.0926	0.0211	0.0071	0.0051	0.005	0.0954	0.1105	0.0082	0.007	0.0121	0.0239	0.0081	0.0124	0.1705
16	rs72790715	64045606	1.11	0.657414555049712	3.46	0.0851540123614781	1.30883302945448	0.351791456721756	0.1317	0.0569	0.0066	0.0039	0.021	0.0042	0.0044	0.0137	0.1334	0.0143	0.0187	0.0086	0.093	0.021	0.007	0.005	0.0049	0.0954	0.1106	0.0082	0.0069	0.0121	0.0239	0.0079	0.0124	0.1707
16	rs75418384	64053618	1.11	0.657414555049712	3.49	0.0704349946405554	1.2504605538601	0.341370173441047	0.1316	0.0569	0.0065	0.0038	0.021	0.0041	0.0043	0.0137	0.1336	0.0143	0.0187	0.0085	0.0931	0.021	0.0069	0.0048	0.0048	0.0955	0.1106	0.0082	0.0069	0.0121	0.0239	0.0079	0.0124	0.1709
16	rs1836870	64064286	1.11	0.657414555049712	3.48	0.0751031739839783	1.2321319483451	0.335947685820049	0.1313	0.057	0.0065	0.0038	0.021	0.0041	0.0047	0.0137	0.1338	0.0143	0.0187	0.0085	0.0932	0.0209	0.0069	0.0046	0.0047	0.0952	0.1108	0.0082	0.0069	0.0121	0.024	0.0079	0.0123	0.171
16	rs75760949	64069540	1.11	0.657414555049712	3.49	0.0704349946405554	1.27191226855895	0.316082861885231	0.1312	0.0571	0.0065	0.0038	0.021	0.0041	0.0048	0.0138	0.1339	0.0143	0.0187	0.0084	0.0933	0.0209	0.0069	0.0045	0.0047	0.0951	0.1109	0.0081	0.0069	0.0121	0.024	0.0079	0.0123	0.1711
16	rs12444551	64072486	1.11	0.657414555049712	3.49	0.0704349946405554	1.2456813436718	0.306943876665039	0.1312	0.0571	0.0065	0.0038	0.021	0.0041	0.0048	0.0138	0.134	0.0143	0.0187	0.0084	0.0933	0.0209	0.0069	0.0044	0.0047	0.0951	0.1109	0.0081	0.0069	0.0121	0.024	0.0079	0.0122	0.1711
16	rs12444627	64072858	1.11	0.657414555049712	3.51	0.0617771177241036	1.2668189571439	0.303597103150958	0.1312	0.0571	0.0065	0.0038	0.021	0.0041	0.0048	0.0138	0.134	0.0143	0.0187	0.0084	0.0933	0.0209	0.0069	0.0044	0.0047	0.0952	0.1109	0.0081	0.0069	0.0121	0.024	0.0079	0.0121	0.1711
16	rs77976879	64077183	1.11	0.657414555049712	3.53	0.0539760163806611	1.23325110737518	0.294687054769864	0.1311	0.0571	0.0065	0.0038	0.021	0.0041	0.0047	0.0138	0.134	0.0144	0.0187	0.0084	0.0933	0.0208	0.0069	0.0044	0.0047	0.0952	0.111	0.0081	0.0069	0.0121	0.0241	0.0079	0.0121	0.171
16	rs11075530	64085429	1.11	0.657414555049712	3.54	0.0503789001912993	1.17961047886298	0.244655343842672	0.1309	0.0572	0.0064	0.0038	0.0212	0.0041	0.0047	0.0138	0.1341	0.0144	0.0186	0.0084	0.0934	0.0208	0.0069	0.0044	0.0047	0.0951	0.1113	0.0082	0.007	0.012	0.0245	0.0079	0.012	0.1708
16	rs76349261	64091523	1.11	0.657414555049712	3.54	0.0503789001912993	1.20474313026726	0.255332611016849	0.131	0.057	0.0064	0.0038	0.0211	0.0041	0.0047	0.0138	0.1342	0.0144	0.0186	0.0085	0.0934	0.0207	0.0068	0.0043	0.0047	0.0952	0.1113	0.0082	0.0069	0.0121	0.0245	0.0079	0.0122	0.1707
16	rs16966932	64095813	1.11	0.657414555049712	3.54	0.0503789001912993	1.1924732279291	0.252508831443636	0.131	0.057	0.0064	0.0038	0.0211	0.0041	0.0047	0.0138	0.1343	0.0144	0.0186	0.0085	0.0935	0.0207	0.0068	0.0043	0.0047	0.0953	0.1113	0.0082	0.0069	0.012	0.0245	0.0079	0.0122	0.1707
16	rs16966937	64097356	1.11	0.657414555049712	3.54	0.0503789001912993	1.1905403474804	0.251494699700036	0.131	0.057	0.0064	0.0038	0.0211	0.004	0.0046	0.0137	0.1343	0.0144	0.0186	0.0085	0.0935	0.0207	0.0068	0.0043	0.0047	0.0953	0.1113	0.0082	0.0069	0.012	0.0245	0.0079	0.0122	0.1707
16	rs117808913	64106790	1.11	0.657414555049712	3.54	0.0503789001912993	1.04222409665784	0.23699184441006	0.1313	0.057	0.0063	0.0038	0.0212	0.004	0.0046	0.0136	0.1354	0.0143	0.0186	0.0083	0.0943	0.0205	0.0068	0.0041	0.0046	0.0953	0.1114	0.0082	0.0068	0.0119	0.0247	0.0076	0.0123	0.1696
16	rs114210303	64109832	1.12	0.604706511137083	3.56	0.0437561662613372	0.954417928758972	0.23072049778309	0.1314	0.0571	0.0063	0.0037	0.0212	0.0039	0.0046	0.0135	0.136	0.0142	0.0186	0.0082	0.0948	0.0204	0.0068	0.004	0.0045	0.0953	0.1114	0.0081	0.0068	0.0118	0.0247	0.0076	0.0124	0.169
16	rs16966958	64110430	1.12	0.604706511137083	3.56	0.0437561662613372	0.942409270105819	0.230172975102048	0.1315	0.0571	0.0063	0.0037	0.0212	0.0039	0.0046	0.0135	0.1361	0.0142	0.0186	0.0082	0.0949	0.0203	0.0068	0.0039	0.0045	0.0953	0.1113	0.0081	0.0067	0.0118	0.0247	0.0075	0.0124	0.169
16	rs117125041	64115275	1.12	0.604706511137083	3.56	0.0437561662613372	0.893780050790855	0.233574384272801	0.1316	0.0571	0.0063	0.0037	0.0211	0.0039	0.0046	0.0135	0.1363	0.0141	0.0187	0.0081	0.0951	0.0203	0.0068	0.0039	0.0045	0.0953	0.1112	0.0081	0.0067	0.0118	0.0248	0.0075	0.0125	0.1688
16	rs16966995	64119259	1.12	0.604706511137083	3.56	0.0437561662613372	0.856430754158174	0.225481738887739	0.1317	0.0571	0.0063	0.0037	0.0211	0.0039	0.0046	0.0134	0.1367	0.0141	0.0187	0.0081	0.0954	0.0203	0.0069	0.0038	0.0045	0.0953	0.111	0.0082	0.0067	0.0117	0.0248	0.0075	0.0125	0.1686
16	rs2061403	64119872	1.12	0.604706511137083	3.57	0.0407165604515682	0.794113043775046	0.213305102836358	0.1319	0.0572	0.0062	0.0037	0.021	0.0039	0.0046	0.0134	0.137	0.014	0.0187	0.008	0.0957	0.0202	0.0069	0.0039	0.0044	0.0953	0.1107	0.0082	0.0067	0.0117	0.0247	0.0074	0.0126	0.1683
16	rs17475408	64121429	1.12	0.604706511137083	3.57	0.0407165604515682	0.672855233632545	0.225264306881547	0.1315	0.0575	0.0063	0.0036	0.021	0.0037	0.0044	0.0133	0.1375	0.014	0.0185	0.0081	0.0956	0.0202	0.007	0.0038	0.0043	0.0952	0.1114	0.0082	0.0067	0.0116	0.0246	0.0073	0.0127	0.1686
16	rs10500488	64125224	1.12	0.604706511137083	3.57	0.0407165604515682	0.671769604644456	0.21490866035715	0.1314	0.0575	0.0063	0.0036	0.021	0.0037	0.0043	0.0133	0.1376	0.014	0.0185	0.0081	0.0956	0.0202	0.007	0.0038	0.0043	0.0952	0.1115	0.0082	0.0067	0.0115	0.0247	0.0073	0.0128	0.1686
16	rs116958036	64129036	1.12	0.604706511137083	3.56	0.0437561662613372	0.625419527339008	0.226243288321223	0.1313	0.0576	0.0063	0.0035	0.021	0.0037	0.0043	0.0133	0.1377	0.014	0.0185	0.0081	0.0954	0.0201	0.007	0.0037	0.0043	0.0952	0.1116	0.0081	0.0066	0.0115	0.0246	0.0073	0.0128	0.1688
16	rs75838118	64133048	1.12	0.604706511137083	3.57	0.0407165604515682	0.594267396310284	0.223635747212116	0.1312	0.0576	0.0064	0.0035	0.021	0.0037	0.0042	0.0134	0.1379	0.014	0.0185	0.008	0.0954	0.0201	0.007	0.0037	0.0043	0.0952	0.1116	0.0081	0.0066	0.0114	0.0246	0.0073	0.0128	0.1689
16	rs12923566	64133763	1.12	0.604706511137083	3.57	0.0407165604515682	0.592148409448419	0.223635747212116	0.1312	0.0576	0.0064	0.0035	0.021	0.0037	0.0042	0.0134	0.1379	0.014	0.0185	0.008	0.0954	0.0201	0.007	0.0037	0.0043	0.0952	0.1116	0.0081	0.0066	0.0114	0.0246	0.0073	0.0128	0.1689
16	rs72792649	64133993	1.12	0.604706511137083	3.58	0.0378489131480559	0.629909354034476	0.224286708853328	0.1312	0.0576	0.0064	0.0035	0.021	0.0037	0.0042	0.0134	0.1379	0.014	0.0185	0.008	0.0954	0.0201	0.007	0.0037	0.0043	0.0952	0.1116	0.0081	0.0066	0.0115	0.0246	0.0073	0.0128	0.1689
16	rs73574115	64144546	1.12	0.604706511137083	3.59	0.0351464082512032	0.622271418843236	0.216730804214747	0.1312	0.0576	0.0065	0.0035	0.021	0.0037	0.0042	0.0134	0.1379	0.014	0.0185	0.008	0.0953	0.0201	0.007	0.0037	0.0043	0.0952	0.1116	0.0081	0.0066	0.0115	0.0246	0.0073	0.0128	0.169
16	rs72792653	64150446	1.12	0.604706511137083	3.59	0.0351464082512032	0.611830363882132	0.224069653087461	0.1312	0.0576	0.0065	0.0035	0.021	0.0037	0.0042	0.0134	0.1379	0.014	0.0185	0.008	0.0953	0.0201	0.007	0.0037	0.0042	0.0951	0.1116	0.0081	0.0066	0.0115	0.0246	0.0073	0.0128	0.1691
16	rs16967067	64155617	1.13	0.554827224596281	3.58	0.0378489131480559	0.613703765504507	0.221902871744182	0.1311	0.0576	0.0065	0.0035	0.021	0.0037	0.0042	0.0134	0.1379	0.014	0.0185	0.008	0.0953	0.0201	0.007	0.0037	0.0042	0.0951	0.1116	0.0081	0.0066	0.0115	0.0246	0.0073	0.0128	0.1692
16	rs189804311	64168356	1.13	0.554827224596281	3.58	0.0378489131480559	0.583504052034162	0.233134587761115	0.131	0.0574	0.0065	0.0034	0.0209	0.0036	0.0042	0.0134	0.1381	0.0139	0.0185	0.008	0.0953	0.0201	0.007	0.0036	0.0042	0.0953	0.1116	0.0081	0.0066	0.0115	0.0246	0.0073	0.0128	0.1694
16	rs7204041	64169257	1.13	0.554827224596281	3.58	0.0378489131480559	0.58642427529273	0.233354452593008	0.131	0.0574	0.0065	0.0034	0.0209	0.0036	0.0042	0.0134	0.1381	0.0139	0.0185	0.008	0.0953	0.0202	0.007	0.0036	0.0042	0.0953	0.1116	0.0081	0.0066	0.0115	0.0246	0.0073	0.0128	0.1694
16	rs2081208	64175688	1.13	0.554827224596281	3.58	0.0378489131480559	0.591124352001982	0.239537666036898	0.131	0.0574	0.0065	0.0034	0.0208	0.0036	0.0042	0.0134	0.1382	0.0139	0.0185	0.008	0.0954	0.0202	0.007	0.0036	0.0041	0.0953	0.1115	0.0081	0.0066	0.0115	0.0245	0.0073	0.0128	0.1695
16	rs16967125	64187860	1.13	0.554827224596281	3.58	0.0378489131480559	0.610167329482547	0.291616992549309	0.131	0.0573	0.0065	0.0034	0.0207	0.0036	0.0042	0.0134	0.1388	0.0138	0.0185	0.0079	0.0957	0.0203	0.007	0.0036	0.0042	0.0952	0.1114	0.0081	0.0065	0.0115	0.0245	0.0072	0.0128	0.1693
16	rs62041983	64195884	1.15	0.46334549806667	3.58	0.0378489131480559	0.545964140669021	0.372013357969827	0.1286	0.0562	0.0063	0.003	0.0203	0.0035	0.0038	0.0129	0.1423	0.0135	0.0183	0.0081	0.0982	0.0213	0.0074	0.0034	0.0045	0.0978	0.1112	0.0079	0.0063	0.0108	0.0241	0.0069	0.0131	0.167
16	rs8062650	64196639	1.16	0.421630287221885	3.58	0.0378489131480559	0.586560264394945	0.437424868728634	0.1273	0.0559	0.006	0.0026	0.0203	0.0033	0.0037	0.0124	0.1439	0.0137	0.0179	0.0084	0.0986	0.0218	0.0073	0.0033	0.0044	0.0996	0.1109	0.0081	0.0061	0.0103	0.0242	0.0068	0.0133	0.1663
16	rs9928176	64196917	1.16	0.421630287221885	3.6	0.0326023165839827	0.551368518986027	0.369231276629505	0.1266	0.0559	0.006	0.0025	0.0203	0.0033	0.0036	0.0124	0.1439	0.0136	0.018	0.0084	0.0991	0.0216	0.0072	0.0033	0.0043	0.1003	0.1109	0.008	0.0062	0.0103	0.0243	0.0069	0.0135	0.1661
16	rs13338569	64197044	1.16	0.421630287221885	3.59	0.0351464082512032	0.537121422481684	0.359540704723624	0.1264	0.0557	0.006	0.0025	0.0202	0.0033	0.0035	0.0124	0.1442	0.0136	0.018	0.0084	0.0993	0.0214	0.0072	0.0033	0.0043	0.1017	0.1102	0.008	0.0062	0.0103	0.0243	0.0069	0.0136	0.1657
16	rs75422717	64197727	1.16	0.421630287221885	3.59	0.0351464082512032	0.513748111205256	0.355160200078183	0.1263	0.0562	0.006	0.0024	0.0203	0.0031	0.0034	0.0125	0.1445	0.0135	0.0178	0.0083	0.0996	0.0215	0.0069	0.0031	0.0042	0.1029	0.11	0.008	0.0062	0.0101	0.0242	0.0068	0.0136	0.1651
16	rs7194130	64198889	1.17	0.382518045708746	3.59	0.0351464082512032	0.57673905734324	0.337916585079668	0.1263	0.0571	0.006	0.0023	0.0201	0.0029	0.0032	0.0125	0.1451	0.0133	0.0176	0.0079	0.1001	0.0218	0.0066	0.0029	0.0043	0.105	0.1096	0.0081	0.0061	0.0097	0.0241	0.0066	0.0133	0.1641
16	rs7194683	64199108	1.17	0.382518045708746	3.59	0.0351464082512032	0.572361523583856	0.33496449097656	0.1263	0.0571	0.006	0.0023	0.0201	0.0029	0.0032	0.0125	0.1453	0.0133	0.0176	0.0079	0.1001	0.0218	0.0066	0.0029	0.0043	0.1052	0.1096	0.0081	0.0061	0.0097	0.0241	0.0066	0.0133	0.164
16	rs1833937	64214629	1.17	0.382518045708746	3.59	0.0351464082512032	0.609751896314574	0.348183447255565	0.126	0.0571	0.006	0.0023	0.02	0.0029	0.0032	0.0124	0.1456	0.0133	0.0174	0.008	0.1004	0.0211	0.0068	0.0029	0.0044	0.106	0.1096	0.0081	0.0061	0.0098	0.0241	0.0067	0.0128	0.1638
16	rs78241872	64221572	1.17	0.382518045708746	3.59	0.0351464082512032	0.637307236271079	0.335947685820049	0.1258	0.0572	0.006	0.0023	0.0202	0.0029	0.0033	0.0125	0.1457	0.0132	0.0173	0.0081	0.1005	0.0209	0.0069	0.0029	0.0045	0.1058	0.1095	0.0083	0.0061	0.0099	0.0241	0.0068	0.0126	0.1636
16	rs17399667	64226034	1.17	0.382518045708746	3.59	0.0351464082512032	0.698556891925269	0.297885461275152	0.1257	0.0572	0.006	0.0024	0.0202	0.0029	0.0033	0.0125	0.1457	0.0132	0.0171	0.0081	0.1006	0.0207	0.007	0.0029	0.0045	0.1058	0.1095	0.0084	0.0062	0.01	0.0241	0.0068	0.0123	0.1634
16	rs7197943	64226202	1.17	0.382518045708746	3.59	0.0351464082512032	0.72528636219129	0.289850242052787	0.1258	0.0572	0.006	0.0024	0.0202	0.0029	0.0033	0.0125	0.1457	0.0132	0.0172	0.0081	0.1007	0.0207	0.007	0.0029	0.0045	0.1057	0.1095	0.0084	0.0062	0.01	0.0241	0.0068	0.0122	0.1635
16	rs1423751	64226236	1.17	0.382518045708746	3.59	0.0351464082512032	0.719158821441322	0.289967923990191	0.1258	0.0572	0.006	0.0024	0.0202	0.0029	0.0033	0.0125	0.1457	0.0132	0.0171	0.0081	0.1007	0.0207	0.007	0.0029	0.0045	0.1057	0.1094	0.0084	0.0062	0.01	0.0241	0.0069	0.0122	0.1635
16	rs62041998	64230504	1.17	0.382518045708746	3.59	0.0351464082512032	0.711568931807217	0.354910348811381	0.1257	0.0572	0.006	0.0024	0.0202	0.0029	0.0033	0.0125	0.1458	0.0132	0.0171	0.0081	0.1007	0.0208	0.007	0.0029	0.0045	0.1057	0.1093	0.0085	0.0061	0.01	0.0241	0.0069	0.0122	0.1634
16	rs2085603	64234454	1.18	0.345943801679723	3.59	0.0351464082512032	0.726484661369388	0.277342949892001	0.1258	0.0574	0.006	0.0024	0.0202	0.0029	0.0033	0.0126	0.1458	0.0133	0.0171	0.0081	0.1007	0.0211	0.007	0.003	0.0045	0.1059	0.1088	0.0086	0.0062	0.0099	0.024	0.0068	0.0121	0.1633
16	rs55676547	64238737	1.18	0.345943801679723	3.6	0.0326023165839827	0.694806368968895	0.241980939028418	0.1257	0.0575	0.0061	0.0024	0.0202	0.0029	0.0034	0.0127	0.1458	0.0133	0.0171	0.0081	0.1007	0.0213	0.007	0.003	0.0045	0.1061	0.1084	0.0087	0.0062	0.0097	0.024	0.0068	0.0121	0.163
16	rs58940878	64246155	1.19	0.311838986457593	3.6	0.0326023165839827	0.769433313068919	0.136574902417033	0.1251	0.0583	0.0065	0.0023	0.0205	0.0028	0.0034	0.0131	0.146	0.0134	0.0168	0.0079	0.1003	0.0232	0.0069	0.0032	0.0045	0.107	0.1056	0.0092	0.0068	0.0093	0.024	0.0069	0.0121	0.1618
16	rs77010855	64247568	1.19	0.311838986457593	3.6	0.0326023165839827	0.773818304531416	0.135662050367464	0.1251	0.0583	0.0065	0.0023	0.0205	0.0028	0.0034	0.0131	0.146	0.0134	0.0168	0.0079	0.1003	0.0232	0.0069	0.0032	0.0045	0.107	0.1056	0.0092	0.0068	0.0093	0.024	0.0069	0.0121	0.1618
16	rs8062385	64250309	1.19	0.311838986457593	3.6	0.0326023165839827	0.769279650975031	0.141080163726806	0.1251	0.0582	0.0065	0.0023	0.0205	0.0028	0.0034	0.0132	0.1461	0.0134	0.0168	0.0079	0.1003	0.0233	0.0069	0.0032	0.0045	0.107	0.1055	0.0092	0.0067	0.0093	0.0239	0.0069	0.0122	0.162
16	rs2911024	64260158	1.19	0.311838986457593	3.6	0.0326023165839827	0.877458490431699	0.160591050923285	0.1246	0.0585	0.0066	0.0023	0.0206	0.0026	0.0034	0.0132	0.1469	0.0135	0.0168	0.0078	0.1004	0.0236	0.0069	0.003	0.0045	0.1071	0.1044	0.0093	0.0066	0.0092	0.0237	0.0068	0.0122	0.1627
16	rs72778786	64268279	1.19	0.311838986457593	3.61	0.0302100043965568	0.892387795761116	0.159043458968422	0.1246	0.0585	0.0066	0.0023	0.0205	0.0026	0.0034	0.0132	0.1469	0.0135	0.0168	0.0078	0.1004	0.0236	0.0069	0.003	0.0045	0.1071	0.1043	0.0093	0.0067	0.0092	0.0237	0.0068	0.0121	0.1627
16	rs118051414	64269116	1.19	0.311838986457593	3.61	0.0302100043965568	0.885358621825135	0.158657391375239	0.1246	0.0585	0.0066	0.0023	0.0205	0.0026	0.0034	0.0132	0.1469	0.0134	0.0168	0.0078	0.1005	0.0236	0.0069	0.003	0.0045	0.1071	0.1043	0.0093	0.0067	0.0092	0.0237	0.0068	0.0121	0.1627
16	rs586435	64272889	1.19	0.311838986457593	3.61	0.0302100043965568	0.892879075707843	0.160397311838853	0.1246	0.0585	0.0066	0.0023	0.0205	0.0026	0.0034	0.0132	0.1469	0.0134	0.0168	0.0078	0.1005	0.0236	0.007	0.003	0.0045	0.1071	0.1043	0.0093	0.0067	0.0092	0.0237	0.0068	0.0121	0.1628
16	rs17401214	64273093	1.19	0.311838986457593	3.62	0.0279629416485042	0.891405576949154	0.159623183808191	0.1246	0.0585	0.0066	0.0023	0.0205	0.0026	0.0034	0.0132	0.1469	0.0134	0.0168	0.0078	0.1005	0.0236	0.007	0.003	0.0045	0.1071	0.1043	0.0093	0.0067	0.0092	0.0237	0.0068	0.0121	0.1628
16	rs72778795	64278412	1.19	0.311838986457593	3.62	0.0279629416485042	0.861344773948748	0.157020324167368	0.1245	0.0586	0.0066	0.0024	0.0203	0.0026	0.0034	0.0132	0.147	0.0135	0.0167	0.0078	0.1005	0.0236	0.0069	0.0031	0.0045	0.1071	0.1043	0.0093	0.0067	0.0092	0.0236	0.0068	0.0122	0.1628
16	rs77585725	64290377	1.19	0.311838986457593	3.62	0.0279629416485042	0.90659854963999	0.16311716825127	0.1243	0.0586	0.0067	0.0024	0.0202	0.0026	0.0034	0.0132	0.147	0.0135	0.0167	0.0078	0.1005	0.0239	0.0069	0.0031	0.0044	0.1071	0.1042	0.0093	0.0067	0.0093	0.0236	0.0068	0.0122	0.1628
16	rs2917685	64296852	1.19	0.311838986457593	3.62	0.0279629416485042	0.92838185818742	0.182801415270337	0.1241	0.0586	0.0068	0.0024	0.0202	0.0026	0.0034	0.0132	0.1471	0.0135	0.0166	0.0077	0.1005	0.024	0.0069	0.0031	0.0044	0.1071	0.1041	0.0093	0.0067	0.0093	0.0235	0.0069	0.0122	0.1628
16	rs117300812	64297886	1.19	0.311838986457593	3.64	0.0238790106330393	0.913863209684985	0.185647165013415	0.1241	0.0587	0.0068	0.0025	0.0202	0.0026	0.0035	0.0131	0.1471	0.0135	0.0166	0.0077	0.1006	0.024	0.0069	0.0031	0.0044	0.1071	0.104	0.0092	0.0067	0.0093	0.0236	0.0069	0.0123	0.1627
16	rs2917700	64301745	1.19	0.311838986457593	3.63	0.0258547100235892	0.909319954296157	0.189635846206003	0.1241	0.0588	0.0068	0.0025	0.0202	0.0026	0.0035	0.0131	0.1472	0.0135	0.0166	0.0076	0.1006	0.0239	0.0069	0.0031	0.0044	0.1071	0.104	0.0092	0.0068	0.0093	0.0236	0.0069	0.0123	0.1627
16	rs62039788	64306630	1.19	0.311838986457593	3.63	0.0258547100235892	0.884787509976572	0.202087527088295	0.1241	0.0588	0.0068	0.0025	0.0202	0.0026	0.0035	0.0131	0.1475	0.0135	0.0167	0.0077	0.1004	0.024	0.0069	0.0031	0.0044	0.1071	0.1037	0.0092	0.0067	0.0093	0.0235	0.0069	0.0123	0.1627
16	rs72781141	64313045	1.19	0.311838986457593	3.63	0.0258547100235892	0.851930041166581	0.254314910087115	0.1242	0.059	0.007	0.0026	0.0203	0.0026	0.0036	0.013	0.1485	0.0133	0.0168	0.0077	0.0995	0.0243	0.0071	0.0031	0.0044	0.1069	0.1025	0.0092	0.0067	0.0094	0.0232	0.0069	0.0125	0.1627
16	rs2319781	64313805	1.19	0.311838986457593	3.63	0.0258547100235892	0.84024354026835	0.254654001453538	0.1242	0.059	0.007	0.0026	0.0203	0.0026	0.0035	0.013	0.1485	0.0133	0.0168	0.0077	0.0995	0.0243	0.0071	0.0031	0.0044	0.1069	0.1025	0.0092	0.0067	0.0094	0.0232	0.0069	0.0125	0.1627
16	rs117378071	64315134	1.19	0.311838986457593	3.63	0.0258547100235892	0.837372521537125	0.252057947031788	0.1242	0.059	0.007	0.0026	0.0203	0.0026	0.0035	0.013	0.1485	0.0133	0.0168	0.0077	0.0995	0.0243	0.0071	0.0031	0.0044	0.1069	0.1025	0.0092	0.0067	0.0094	0.0232	0.0069	0.0125	0.1627
16	rs1550178	64337722	1.19	0.311838986457593	3.63	0.0258547100235892	0.63744853057301	0.230610959567407	0.1244	0.059	0.007	0.0026	0.0203	0.0025	0.0035	0.0131	0.1492	0.0134	0.0168	0.0077	0.0995	0.0235	0.007	0.0031	0.0044	0.1071	0.1024	0.0092	0.0067	0.0094	0.0232	0.0069	0.0125	0.1628
16	rs79989194	64338479	1.19	0.311838986457593	3.65	0.0220296713647935	0.634554851414131	0.230172975102048	0.1244	0.059	0.007	0.0026	0.0203	0.0025	0.0035	0.0131	0.1492	0.0134	0.0168	0.0077	0.0995	0.0235	0.007	0.0031	0.0044	0.1071	0.1024	0.0092	0.0067	0.0094	0.0232	0.0069	0.0125	0.1628
16	rs16967326	64340290	1.19	0.311838986457593	3.62	0.0279629416485042	0.634766380473224	0.230282445948901	0.1244	0.059	0.007	0.0026	0.0203	0.0025	0.0035	0.0131	0.1492	0.0134	0.0168	0.0077	0.0995	0.0235	0.007	0.0031	0.0044	0.1071	0.1024	0.0092	0.0067	0.0094	0.0232	0.0069	0.0125	0.1628
16	rs117829519	64340712	1.19	0.311838986457593	3.56	0.0437561662613372	0.629628309765329	0.228532937720587	0.1244	0.059	0.007	0.0026	0.0203	0.0025	0.0035	0.0131	0.1492	0.0134	0.0168	0.0077	0.0995	0.0235	0.007	0.0031	0.0044	0.107	0.1024	0.0092	0.0067	0.0094	0.0232	0.0069	0.0126	0.1628
16	rs113269744	64341793	1.19	0.311838986457593	3.56	0.0437561662613372	0.6205256145322	0.230610959567407	0.1244	0.059	0.007	0.0026	0.0203	0.0025	0.0035	0.0131	0.1492	0.0134	0.0168	0.0077	0.0995	0.0234	0.007	0.0031	0.0044	0.107	0.1024	0.0092	0.0067	0.0094	0.0232	0.0069	0.0126	0.1628
16	rs113054091	64342614	1.19	0.311838986457593	3.56	0.0437561662613372	0.618015607508103	0.231158818895089	0.1244	0.0589	0.007	0.0026	0.0203	0.0025	0.0035	0.0131	0.1492	0.0134	0.0168	0.0077	0.0995	0.0234	0.007	0.0031	0.0044	0.107	0.1024	0.0092	0.0067	0.0094	0.0232	0.0069	0.0126	0.1628
16	rs78814187	64343472	1.19	0.311838986457593	3.56	0.0437561662613372	0.618085266907518	0.230610959567407	0.1244	0.0589	0.007	0.0026	0.0203	0.0025	0.0035	0.0131	0.1492	0.0134	0.0168	0.0077	0.0995	0.0234	0.007	0.0031	0.0044	0.1069	0.1024	0.0092	0.0067	0.0094	0.0232	0.0069	0.0126	0.1628
16	rs12921977	64347151	1.19	0.311838986457593	3.56	0.0437561662613372	0.611691698157746	0.229954083976979	0.1244	0.059	0.007	0.0026	0.0203	0.0025	0.0035	0.0131	0.1492	0.0134	0.0168	0.0077	0.0996	0.0234	0.007	0.0031	0.0044	0.1069	0.1024	0.0092	0.0067	0.0094	0.0232	0.0069	0.0126	0.1629
16	rs79903890	64347592	1.19	0.311838986457593	3.55	0.0469746249181148	0.609336593373239	0.22864215522869	0.1244	0.059	0.007	0.0026	0.0203	0.0025	0.0035	0.0131	0.1492	0.0134	0.0168	0.0077	0.0996	0.0234	0.007	0.0031	0.0044	0.1069	0.1024	0.0092	0.0067	0.0094	0.0232	0.0069	0.0126	0.1629
16	rs62039817	64361647	1.19	0.311838986457593	3.55	0.0469746249181148	0.574986177443398	0.218020067032075	0.1244	0.059	0.007	0.0026	0.0203	0.0025	0.0035	0.0131	0.1493	0.0134	0.0168	0.0077	0.0996	0.0234	0.007	0.0031	0.0043	0.1069	0.1024	0.0092	0.0067	0.0094	0.0232	0.0069	0.0126	0.1629
16	rs34667942	64381504	1.19	0.311838986457593	3.55	0.0469746249181148	0.361898650005593	0.218880969822173	0.1249	0.0598	0.0069	0.0026	0.0203	0.0025	0.0032	0.0131	0.1499	0.0134	0.017	0.0076	0.1002	0.0225	0.0069	0.003	0.004	0.1064	0.1021	0.0093	0.0065	0.0095	0.0231	0.0068	0.0127	0.163
16	rs56197908	64392097	1.19	0.311838986457593	3.54	0.0503789001912993	0.337887570016311	0.222443922311406	0.125	0.0599	0.0068	0.0026	0.0203	0.0025	0.0032	0.0131	0.15	0.0134	0.017	0.0075	0.1003	0.0224	0.0069	0.003	0.004	0.1063	0.102	0.0094	0.0065	0.0095	0.0231	0.0068	0.0127	0.163
16	rs75067885	64404823	1.19	0.311838986457593	3.52	0.0577730493768559	0.247039507453722	0.218127618961104	0.1253	0.0604	0.0067	0.0027	0.0203	0.0025	0.0031	0.0131	0.1504	0.0134	0.017	0.0075	0.1007	0.0219	0.0069	0.0029	0.0038	0.1059	0.1019	0.0094	0.0064	0.0095	0.023	0.0068	0.0128	0.163
16	rs117087623	64407348	1.19	0.311838986457593	3.51	0.0617771177241036	0.203872999923543	0.221038087386348	0.1255	0.0607	0.0067	0.0027	0.0203	0.0025	0.003	0.0131	0.1506	0.0133	0.017	0.0074	0.1009	0.0216	0.0069	0.0029	0.0037	0.1057	0.1018	0.0094	0.0063	0.0095	0.0229	0.0068	0.0129	0.1631
16	rs16967437	64409161	1.19	0.311838986457593	3.51	0.0617771177241036	0.157760697651489	0.240314210332583	0.1258	0.0613	0.0066	0.0027	0.0203	0.0025	0.0028	0.0131	0.1511	0.0133	0.017	0.0073	0.1014	0.0211	0.0068	0.0028	0.0035	0.1053	0.1016	0.0095	0.0062	0.0095	0.0229	0.0067	0.013	0.1632
16	rs76142041	64417411	1.2	0.280131383133392	3.5	0.0659953737268723	0.116281079393933	0.278737208904261	0.1285	0.062	0.0061	0.0026	0.0205	0.0023	0.0026	0.0125	0.1543	0.0132	0.0171	0.0067	0.1026	0.0204	0.0063	0.0025	0.0028	0.106	0.0974	0.0102	0.0062	0.0094	0.0221	0.0065	0.0135	0.1628
16	rs1013221	64424276	1.2	0.280131383133392	3.5	0.0659953737268723	0.141980689170931	0.2887917581057	0.1287	0.0621	0.0061	0.0026	0.0205	0.0023	0.0026	0.0125	0.1546	0.0132	0.0171	0.0066	0.1028	0.0204	0.0063	0.0025	0.0028	0.1061	0.0971	0.0102	0.0062	0.0094	0.0218	0.0065	0.0135	0.1629
16	rs918733	64425626	1.2	0.280131383133392	3.46	0.0851540123614781	0.137679813502954	0.285272005136179	0.1286	0.0621	0.0061	0.0026	0.0205	0.0023	0.0026	0.0126	0.1546	0.0133	0.0172	0.0066	0.1026	0.0204	0.0062	0.0025	0.0028	0.1062	0.0971	0.0102	0.0062	0.0093	0.0218	0.0065	0.0135	0.1628
16	rs8051272	64434561	1.2	0.280131383133392	3.45	0.090551063959542	0.176843824578707	0.269137879817265	0.1284	0.0621	0.0062	0.0029	0.0204	0.0023	0.0027	0.0125	0.1548	0.0133	0.0172	0.0065	0.1022	0.0202	0.0064	0.0026	0.003	0.1068	0.097	0.0103	0.0062	0.0094	0.0218	0.0066	0.0134	0.1622
16	rs13380676	64435407	1.2	0.280131383133392	3.43	0.102124300974309	0.181453792813648	0.267299410769223	0.1284	0.062	0.0061	0.0029	0.0203	0.0023	0.0027	0.0125	0.1548	0.0133	0.0172	0.0065	0.1023	0.0202	0.0064	0.0027	0.003	0.1068	0.097	0.0103	0.0062	0.0094	0.0218	0.0066	0.0134	0.1621
16	rs11646173	64480720	1.2	0.280131383133392	3.43	0.102124300974309	0.157658796335914	0.254880141437348	0.1286	0.062	0.0061	0.0029	0.0201	0.0023	0.0027	0.0124	0.1549	0.0133	0.0171	0.0064	0.1022	0.02	0.0066	0.0026	0.003	0.1071	0.0967	0.0107	0.0062	0.0092	0.0218	0.0066	0.0133	0.1624
16	rs17642506	64492544	1.2	0.280131383133392	3.41	0.114783892697204	0.161317241233828	0.254540955178961	0.1287	0.062	0.0061	0.0029	0.0201	0.0023	0.0027	0.0124	0.155	0.0133	0.0171	0.0064	0.1022	0.02	0.0066	0.0026	0.003	0.1071	0.0967	0.0107	0.0062	0.0092	0.0218	0.0066	0.0133	0.1624
16	rs2194332	64492581	1.2	0.280131383133392	3.4	0.121538743628758	0.164223856727784	0.255558940540181	0.1287	0.062	0.0061	0.0029	0.0201	0.0023	0.0027	0.0124	0.1549	0.0133	0.0171	0.0064	0.1022	0.02	0.0066	0.0026	0.003	0.1072	0.0967	0.0107	0.0062	0.0092	0.0218	0.0066	0.0133	0.1624
16	rs8061520	64498279	1.2	0.280131383133392	3.39	0.128586294370088	0.174600583147968	0.261807608332423	0.1287	0.062	0.0061	0.0029	0.0201	0.0023	0.0027	0.0123	0.155	0.0133	0.0171	0.0064	0.1022	0.02	0.0066	0.0026	0.003	0.1072	0.0967	0.0108	0.0062	0.0092	0.0218	0.0066	0.0133	0.1625
16	rs17643115	64509543	1.2	0.280131383133392	3.39	0.128586294370088	0.170377018844349	0.257145012194247	0.1287	0.062	0.0061	0.0029	0.0201	0.0023	0.0027	0.0123	0.155	0.0133	0.0171	0.0064	0.1023	0.02	0.0066	0.0026	0.003	0.1073	0.0965	0.0108	0.0061	0.0091	0.0217	0.0066	0.0133	0.1627
16	rs17405026	64519086	1.2	0.280131383133392	3.39	0.128586294370088	0.189667238018698	0.268218156124282	0.1289	0.062	0.006	0.003	0.02	0.0023	0.0026	0.0123	0.1551	0.0133	0.0172	0.0064	0.1024	0.0199	0.0065	0.0026	0.0029	0.1072	0.096	0.0109	0.006	0.0091	0.0216	0.0066	0.0134	0.1631
16	rs117376993	64523200	1.2	0.280131383133392	3.37	0.143587140072381	0.188798780398201	0.264434661671092	0.1289	0.062	0.006	0.003	0.02	0.0023	0.0026	0.0124	0.1551	0.0133	0.0172	0.0064	0.1024	0.0199	0.0065	0.0026	0.0029	0.1072	0.0959	0.011	0.006	0.0091	0.0216	0.0066	0.0134	0.1632
16	rs12325479	64548582	1.2	0.280131383133392	3.37	0.143587140072381	0.196774302173312	0.269943438854539	0.1288	0.0621	0.0061	0.0031	0.02	0.0024	0.0025	0.0124	0.1555	0.0133	0.0173	0.0064	0.1024	0.0197	0.0065	0.0027	0.0029	0.1075	0.095	0.0112	0.0058	0.009	0.0214	0.0066	0.0133	0.1635
16	rs17405586	64554640	1.2	0.280131383133392	3.37	0.143587140072381	0.200657003140559	0.269943438854539	0.1288	0.0621	0.0061	0.0031	0.02	0.0024	0.0025	0.0124	0.1555	0.0133	0.0173	0.0064	0.1024	0.0197	0.0065	0.0027	0.0029	0.1075	0.0949	0.0112	0.0058	0.009	0.0214	0.0066	0.0133	0.1636
16	rs17484429	64567029	1.2	0.280131383133392	3.36	0.151554094423325	0.203597331784003	0.271095530975335	0.1287	0.0621	0.0061	0.0031	0.02	0.0024	0.0025	0.0124	0.1554	0.0133	0.0173	0.0064	0.1025	0.0197	0.0065	0.0027	0.0029	0.1075	0.0948	0.0112	0.0058	0.009	0.0214	0.0065	0.0133	0.1636
16	rs7188440	64569785	1.2	0.280131383133392	3.36	0.151554094423325	0.211838443472894	0.274329450530851	0.1287	0.0621	0.0062	0.0031	0.02	0.0024	0.0026	0.0124	0.1554	0.0133	0.0173	0.0064	0.1026	0.0197	0.0065	0.0027	0.0029	0.1075	0.0948	0.0112	0.0058	0.009	0.0214	0.0065	0.0133	0.1636
16	rs76739602	64580864	1.2	0.280131383133392	3.36	0.151554094423325	0.210271655797559	0.272711009062895	0.1288	0.0623	0.0062	0.0031	0.02	0.0024	0.0026	0.0124	0.1553	0.0133	0.0173	0.0064	0.1026	0.0196	0.0065	0.0027	0.0029	0.1075	0.0946	0.0112	0.0058	0.009	0.0214	0.0065	0.0133	0.1637
16	rs113414706	64581724	1.2	0.280131383133392	3.36	0.151554094423325	0.209911019749257	0.273173119035646	0.1288	0.0623	0.0062	0.0031	0.02	0.0024	0.0026	0.0124	0.1553	0.0133	0.0173	0.0064	0.1026	0.0196	0.0065	0.0027	0.0029	0.1075	0.0946	0.0112	0.0058	0.009	0.0214	0.0065	0.0133	0.1637
16	rs8063674	64582611	1.2	0.280131383133392	3.38	0.135933471893229	0.223943341394708	0.282582462987247	0.1288	0.0624	0.0062	0.0031	0.02	0.0024	0.0026	0.0124	0.1552	0.0133	0.0173	0.0064	0.1026	0.0196	0.0065	0.0027	0.0029	0.1075	0.0946	0.0112	0.0058	0.009	0.0214	0.0065	0.0133	0.1637
16	rs78937992	64587243	1.2	0.280131383133392	3.38	0.135933471893229	0.213897202453442	0.278156006481766	0.1288	0.0624	0.0062	0.0031	0.02	0.0024	0.0026	0.0124	0.1554	0.0133	0.0173	0.0064	0.1027	0.0196	0.0065	0.0027	0.0029	0.1072	0.0945	0.0112	0.0057	0.009	0.0214	0.0066	0.0133	0.1638
16	rs74677115	64597620	1.2	0.280131383133392	3.38	0.135933471893229	0.215845086457604	0.283984731142961	0.1289	0.0625	0.0062	0.0031	0.0201	0.0023	0.0025	0.0124	0.1555	0.0133	0.0174	0.0064	0.1026	0.0195	0.0065	0.0027	0.0029	0.107	0.0944	0.0112	0.0057	0.009	0.0214	0.0066	0.0133	0.164
16	rs4536497	64598162	1.2	0.280131383133392	3.38	0.135933471893229	0.216945128677532	0.286561054103229	0.1289	0.0625	0.0061	0.0031	0.0201	0.0024	0.0025	0.0124	0.1555	0.0133	0.0174	0.0064	0.1026	0.0195	0.0065	0.0027	0.0029	0.107	0.0945	0.0112	0.0057	0.009	0.0214	0.0066	0.0133	0.164
16	rs56282241	64602101	1.2	0.280131383133392	3.38	0.135933471893229	0.223072130434435	0.283517072647608	0.129	0.0625	0.0062	0.0031	0.0201	0.0024	0.0025	0.0124	0.1556	0.0133	0.0174	0.0064	0.1025	0.0196	0.0066	0.0027	0.0029	0.1069	0.0944	0.0112	0.0057	0.0091	0.0214	0.0066	0.0132	0.164
16	rs12446935	64623514	1.2	0.280131383133392	3.38	0.135933471893229	0.258404865182824	0.288439191833232	0.1292	0.0626	0.0062	0.0031	0.0201	0.0024	0.0025	0.0123	0.1558	0.0132	0.0176	0.0064	0.1023	0.0197	0.0066	0.0027	0.0028	0.1066	0.0941	0.0113	0.0057	0.0092	0.0214	0.0067	0.0131	0.164
16	rs78160454	64624011	1.2	0.280131383133392	3.39	0.128586294370088	0.257103350424016	0.288086756597189	0.1292	0.0626	0.0062	0.0031	0.0201	0.0024	0.0025	0.0123	0.1558	0.0132	0.0176	0.0064	0.1023	0.0197	0.0066	0.0027	0.0028	0.1066	0.0941	0.0113	0.0057	0.0092	0.0214	0.0067	0.0131	0.164
16	rs117708394	64624389	1.2	0.280131383133392	3.39	0.128586294370088	0.257148170617833	0.288086756597189	0.1292	0.0626	0.0062	0.0031	0.0201	0.0024	0.0025	0.0123	0.1558	0.0132	0.0176	0.0064	0.1023	0.0197	0.0066	0.0027	0.0028	0.1066	0.0941	0.0113	0.0057	0.0092	0.0214	0.0067	0.0131	0.164
16	rs78677714	64631646	1.2	0.280131383133392	3.39	0.128586294370088	0.257192995071145	0.28749965602549	0.1292	0.0626	0.0062	0.0031	0.0201	0.0024	0.0025	0.0123	0.1558	0.0132	0.0176	0.0064	0.1022	0.0197	0.0066	0.0027	0.0028	0.1066	0.0941	0.0113	0.0057	0.0092	0.0214	0.0067	0.0131	0.164
16	rs117824945	64648787	1.2	0.280131383133392	3.41	0.114783892697204	0.25661060943555	0.287147570753528	0.1291	0.0626	0.0062	0.0031	0.0201	0.0024	0.0025	0.0123	0.1558	0.0132	0.0176	0.0064	0.1022	0.0197	0.0066	0.0027	0.0028	0.1066	0.0941	0.0113	0.0057	0.0092	0.0214	0.0067	0.0131	0.1641
16	rs9931281	64664825	1.2	0.280131383133392	3.41	0.114783892697204	0.251711563950364	0.283283331766947	0.1292	0.0626	0.0062	0.0031	0.0201	0.0024	0.0025	0.0123	0.1561	0.0132	0.0176	0.0064	0.102	0.0196	0.0066	0.0027	0.0027	0.1066	0.0939	0.0114	0.0057	0.0092	0.0214	0.0067	0.013	0.1642
16	rs9939794	64667645	1.2	0.280131383133392	3.42	0.108314757127468	0.250163599424979	0.281765454544118	0.1292	0.0626	0.0062	0.0031	0.0201	0.0023	0.0025	0.0124	0.1561	0.0132	0.0176	0.0064	0.102	0.0196	0.0066	0.0027	0.0027	0.1066	0.0939	0.0114	0.0057	0.0092	0.0214	0.0067	0.013	0.1642
16	rs7205933	64672953	1.2	0.280131383133392	3.44	0.0962054431234386	0.247171075701204	0.277923629930956	0.1292	0.0627	0.0062	0.0031	0.0201	0.0023	0.0025	0.0125	0.1561	0.0132	0.0176	0.0064	0.1018	0.0196	0.0066	0.0027	0.0027	0.1066	0.0939	0.0114	0.0056	0.0092	0.0214	0.0067	0.013	0.1642
16	rs113899606	64680642	1.21	0.250745108472337	3.47	0.0800071130091993	0.226902895368779	0.265006842170924	0.1291	0.0627	0.0062	0.003	0.0202	0.0023	0.0025	0.0125	0.1564	0.0132	0.0176	0.0064	0.1018	0.0196	0.0065	0.0026	0.0027	0.1067	0.0937	0.0114	0.0057	0.0092	0.0214	0.0066	0.013	0.1642
16	rs2905927	64705933	1.21	0.250745108472337	3.48	0.0751031739839783	0.251711563950364	0.259871150888827	0.129	0.0629	0.0063	0.003	0.0203	0.0022	0.0025	0.0125	0.1569	0.0132	0.0176	0.0064	0.1016	0.0197	0.0063	0.0026	0.0027	0.1068	0.0933	0.0114	0.0058	0.0093	0.0214	0.0065	0.013	0.1641
16	rs78801969	64707204	1.21	0.250745108472337	3.48	0.0751031739839783	0.252864863930295	0.258620551062643	0.129	0.0629	0.0063	0.003	0.0203	0.0022	0.0025	0.0125	0.157	0.0132	0.0176	0.0064	0.1016	0.0197	0.0063	0.0026	0.0027	0.1068	0.0933	0.0114	0.0058	0.0093	0.0214	0.0065	0.013	0.1641
16	rs34846259	64710643	1.21	0.250745108472337	3.49	0.0704349946405554	0.251888807014653	0.254540955178961	0.129	0.0629	0.0063	0.003	0.0203	0.0022	0.0025	0.0125	0.157	0.0132	0.0176	0.0063	0.1015	0.0197	0.0063	0.0026	0.0027	0.1068	0.0933	0.0114	0.0058	0.0092	0.0214	0.0065	0.013	0.1641
16	rs28431040	64710686	1.21	0.250745108472337	3.5	0.0659953737268723	0.249017067670767	0.254427924721976	0.129	0.0629	0.0063	0.003	0.0203	0.0022	0.0025	0.0125	0.1572	0.0132	0.0176	0.0063	0.1014	0.0197	0.0063	0.0026	0.0027	0.1068	0.0933	0.0114	0.0058	0.0092	0.0214	0.0065	0.013	0.1641
16	rs116959613	64716180	1.21	0.250745108472337	3.54	0.0503789001912993	0.231954160650615	0.253863009859626	0.129	0.0631	0.0063	0.003	0.0203	0.0022	0.0025	0.0125	0.1572	0.0132	0.0176	0.0063	0.1014	0.0197	0.0063	0.0026	0.0027	0.1067	0.0933	0.0114	0.0058	0.0092	0.0214	0.0065	0.013	0.1641
16	rs12325440	64719203	1.22	0.223600634562227	3.54	0.0503789001912993	0.363403977932884	0.251832600313911	0.1282	0.0631	0.0067	0.003	0.0205	0.0022	0.0025	0.0129	0.1583	0.0131	0.0181	0.0069	0.1	0.0199	0.0067	0.0026	0.0026	0.1084	0.092	0.0119	0.0057	0.0096	0.021	0.0062	0.0129	0.1621
16	rs141647926	64719587	1.22	0.223600634562227	3.54	0.0503789001912993	0.364481172144128	0.252508831443636	0.1281	0.0632	0.0067	0.0029	0.0205	0.0021	0.0025	0.0129	0.1585	0.0131	0.0182	0.007	0.0998	0.0199	0.0067	0.0026	0.0025	0.1089	0.0918	0.012	0.0057	0.0096	0.021	0.0062	0.0129	0.1616
16	rs976497	64720556	1.22	0.223600634562227	3.54	0.0503789001912993	0.41348207095789	0.233684375168443	0.1281	0.0634	0.0068	0.0028	0.0204	0.0021	0.0025	0.013	0.1585	0.013	0.0185	0.0072	0.0997	0.0199	0.0067	0.0026	0.0024	0.1099	0.0914	0.0122	0.0059	0.0096	0.0211	0.0061	0.0128	0.1607
16	rs4967863	64722315	1.23	0.19861485684188	3.55	0.0469746249181148	0.401278946847377	0.230610959567407	0.1276	0.0641	0.0067	0.0025	0.0205	0.002	0.0023	0.0131	0.159	0.0129	0.0188	0.0072	0.1003	0.0196	0.0066	0.0024	0.0022	0.1108	0.0915	0.012	0.0058	0.0094	0.0217	0.0057	0.0128	0.1598
16	rs77009574	64733539	1.22	0.223600634562227	3.55	0.0469746249181148	0.371958260052547	0.259529890680576	0.1271	0.0646	0.0066	0.0022	0.0206	0.0021	0.002	0.013	0.1586	0.0127	0.0192	0.0071	0.1003	0.0195	0.0066	0.0023	0.0023	0.1115	0.0918	0.0118	0.0058	0.0094	0.0227	0.0054	0.0129	0.159
16	rs79516411	64737227	1.22	0.223600634562227	3.55	0.0469746249181148	0.372285109715561	0.254767063541176	0.1271	0.0646	0.0066	0.0022	0.0206	0.0021	0.002	0.013	0.1586	0.0127	0.0192	0.0071	0.1003	0.0195	0.0066	0.0023	0.0023	0.1115	0.0918	0.0118	0.0058	0.0094	0.0228	0.0054	0.0129	0.159
16	rs76154047	64739978	1.22	0.223600634562227	3.56	0.0437561662613372	0.374959859446877	0.251719950842985	0.1271	0.0646	0.0066	0.0022	0.0206	0.0021	0.002	0.013	0.1585	0.0127	0.0192	0.0071	0.1003	0.0195	0.0066	0.0023	0.0023	0.1116	0.0918	0.0118	0.0058	0.0094	0.0228	0.0054	0.0129	0.159
16	rs116558	64742838	1.22	0.223600634562227	3.56	0.0437561662613372	0.375890112881476	0.241980939028418	0.1271	0.0646	0.0066	0.0022	0.0206	0.0021	0.002	0.013	0.1585	0.0127	0.0192	0.0071	0.1003	0.0195	0.0066	0.0023	0.0023	0.1116	0.0918	0.0118	0.0058	0.0094	0.0228	0.0054	0.0129	0.159
16	rs117281499	64763062	1.22	0.223600634562227	3.56	0.0437561662613372	0.377699247680316	0.238208322460195	0.1273	0.0647	0.0065	0.0022	0.0207	0.0021	0.002	0.013	0.1583	0.0127	0.0193	0.0071	0.0997	0.0195	0.0065	0.0023	0.0023	0.1116	0.0919	0.0118	0.0057	0.0094	0.0227	0.0053	0.0129	0.1596
16	rs231094	64781574	1.22	0.223600634562227	3.57	0.0407165604515682	0.386977794081604	0.219096369421157	0.1275	0.0647	0.0065	0.0022	0.0207	0.0022	0.002	0.013	0.1583	0.0128	0.0193	0.0071	0.0994	0.0195	0.0065	0.0023	0.0023	0.1116	0.092	0.0118	0.0057	0.0094	0.0227	0.0053	0.0129	0.1599
16	rs113085542	64791991	1.22	0.223600634562227	3.57	0.0407165604515682	0.401052596685397	0.215444059008505	0.1274	0.0647	0.0065	0.0022	0.0207	0.0022	0.002	0.013	0.1582	0.0128	0.0194	0.0071	0.0994	0.0196	0.0065	0.0023	0.0023	0.1116	0.0919	0.0118	0.0057	0.0094	0.0227	0.0053	0.0129	0.1598
16	rs231113	64798454	1.22	0.223600634562227	3.57	0.0407165604515682	0.406104049551078	0.215444059008505	0.1273	0.0647	0.0065	0.0022	0.0207	0.0022	0.002	0.013	0.1582	0.0128	0.0194	0.0072	0.0994	0.0196	0.0065	0.0023	0.0023	0.1117	0.0918	0.0118	0.0057	0.0094	0.0227	0.0053	0.0129	0.1598
16	rs7202962	64798731	1.22	0.223600634562227	3.57	0.0407165604515682	0.406559666679474	0.214159840419242	0.1273	0.0647	0.0065	0.0022	0.0207	0.0022	0.002	0.013	0.1582	0.0128	0.0194	0.0072	0.0994	0.0196	0.0065	0.0023	0.0023	0.1117	0.0918	0.0118	0.0057	0.0094	0.0227	0.0053	0.0129	0.1598
16	rs72788771	64799308	1.22	0.223600634562227	3.57	0.0407165604515682	0.412104383964788	0.216194353903294	0.1274	0.0647	0.0065	0.0022	0.0207	0.0022	0.002	0.013	0.1582	0.0128	0.0194	0.0072	0.0994	0.0196	0.0065	0.0023	0.0023	0.1117	0.0918	0.0118	0.0057	0.0094	0.0227	0.0053	0.0129	0.1598
16	rs72788784	64818665	1.23	0.19861485684188	3.57	0.0407165604515682	0.360664526873899	0.184222407867754	0.1273	0.0643	0.0065	0.0023	0.0209	0.0022	0.0021	0.0131	0.1584	0.0128	0.0195	0.0072	0.0991	0.0195	0.0065	0.0024	0.0024	0.1112	0.092	0.0119	0.0056	0.0094	0.0229	0.0053	0.013	0.1592
16	rs117100940	64832085	1.23	0.19861485684188	3.57	0.0407165604515682	0.316231695251907	0.139971900793282	0.1272	0.0639	0.0065	0.0026	0.0209	0.0023	0.0023	0.0133	0.159	0.0129	0.0198	0.0073	0.0986	0.0193	0.0065	0.0027	0.0026	0.1103	0.0926	0.0119	0.0056	0.0094	0.0229	0.0053	0.0131	0.1585
16	rs111485692	64842276	1.23	0.19861485684188	3.57	0.0407165604515682	0.311444007319002	0.125682155692457	0.1272	0.0637	0.0065	0.0027	0.0209	0.0023	0.0024	0.0133	0.1592	0.0129	0.0198	0.0073	0.0985	0.0193	0.0066	0.0028	0.0026	0.1101	0.0928	0.0119	0.0056	0.0094	0.023	0.0053	0.0131	0.1583
16	rs61216917	64842950	1.23	0.19861485684188	3.57	0.0407165604515682	0.312637323989472	0.123033788456447	0.1272	0.0637	0.0065	0.0027	0.0209	0.0023	0.0024	0.0134	0.1592	0.0129	0.0198	0.0073	0.0984	0.0193	0.0066	0.0028	0.0026	0.11	0.0928	0.0119	0.0056	0.0094	0.023	0.0053	0.0131	0.1583
16	rs12446445	64847642	1.23	0.19861485684188	3.58	0.0378489131480559	0.308421823633976	0.119535640826982	0.1272	0.0636	0.0065	0.0027	0.0209	0.0023	0.0024	0.0134	0.1593	0.0129	0.0198	0.0073	0.0984	0.0192	0.0066	0.0028	0.0027	0.1099	0.0929	0.0119	0.0056	0.0094	0.023	0.0053	0.013	0.1582
16	rs12149743	64863761	1.23	0.19861485684188	3.58	0.0378489131480559	0.299351408123875	0.114788127157992	0.1273	0.0635	0.0065	0.0027	0.0209	0.0023	0.0026	0.0134	0.1595	0.013	0.0199	0.0074	0.0983	0.019	0.0067	0.0028	0.0029	0.1098	0.093	0.0119	0.0056	0.0093	0.0229	0.0053	0.0129	0.1579
16	rs889584	64870834	1.23	0.19861485684188	3.57	0.0407165604515682	0.284001390182382	0.110451525745496	0.1273	0.0635	0.0065	0.0027	0.0209	0.0023	0.0027	0.0135	0.1595	0.013	0.0199	0.0074	0.0984	0.019	0.0067	0.0028	0.003	0.1098	0.093	0.0118	0.0056	0.0092	0.0229	0.0053	0.0128	0.1578
16	rs62044502	64872206	1.23	0.19861485684188	3.57	0.0407165604515682	0.281359505030615	0.109777077185642	0.1273	0.0635	0.0065	0.0027	0.0209	0.0023	0.0027	0.0135	0.1595	0.013	0.0199	0.0074	0.0984	0.019	0.0067	0.0028	0.003	0.1098	0.093	0.0118	0.0056	0.0092	0.0229	0.0053	0.0128	0.1578
16	rs1010563	64874485	1.23	0.19861485684188	3.58	0.0378489131480559	0.285611850621548	0.108265370041192	0.1274	0.0635	0.0064	0.0027	0.0209	0.0023	0.0027	0.0135	0.1595	0.013	0.0199	0.0074	0.0985	0.0189	0.0066	0.0029	0.0031	0.1098	0.0929	0.0118	0.0056	0.0092	0.0229	0.0053	0.0127	0.1577
16	rs34473833	64876684	1.23	0.19861485684188	3.58	0.0378489131480559	0.26282957527794	0.104934992509579	0.1275	0.0635	0.0064	0.0027	0.0209	0.0023	0.0027	0.0135	0.1597	0.013	0.0199	0.0074	0.0986	0.0189	0.0066	0.0029	0.0032	0.1095	0.0928	0.0118	0.0056	0.0092	0.0229	0.0054	0.0127	0.1576
16	rs79379187	64881818	1.23	0.19861485684188	3.58	0.0378489131480559	0.252642851526911	0.103696486231095	0.1276	0.0635	0.0064	0.0027	0.0209	0.0023	0.0028	0.0135	0.1598	0.013	0.0199	0.0074	0.0986	0.0189	0.0066	0.0029	0.0033	0.1094	0.0928	0.0117	0.0056	0.0092	0.0229	0.0054	0.0127	0.1575
16	rs1423993	64887751	1.23	0.19861485684188	3.6	0.0326023165839827	0.23869917781911	0.0987998293315967	0.1277	0.0635	0.0064	0.0027	0.0209	0.0023	0.0028	0.0136	0.1601	0.013	0.0199	0.0074	0.0987	0.0188	0.0066	0.0029	0.0034	0.109	0.0926	0.0117	0.0056	0.0091	0.0228	0.0055	0.0127	0.1573
16	rs12447044	64888776	1.23	0.19861485684188	3.6	0.0326023165839827	0.240423740877323	0.0966266183273808	0.1278	0.0635	0.0064	0.0027	0.0209	0.0023	0.0029	0.0136	0.1602	0.013	0.0199	0.0075	0.0987	0.0188	0.0065	0.0029	0.0035	0.1088	0.0926	0.0117	0.0056	0.0091	0.0228	0.0055	0.0127	0.1572
