## Supplementary Tab. 5 for "Sparse haplotype-based fine-scale local ancestry inference at scale reveals recent selection on immune responses": 304206_file06 (part 136 of 161)

Chromosome	rs_number	hg19_GRCh37_Position	LDAS_26pop	-log10(p_LDAS_26pop)	LDAS_5continent	-log10(p_LDAS_5continent)	-log10(p_AAS_26pop)	-log10(p_AAS_5continent)	prob_ACB	prob_ASW	prob_BEB	prob_CDX	prob_CEU	prob_CHB	prob_CHS	prob_CLM	prob_ESN	prob_FIN	prob_GBR	prob_GIH	prob_GWD	prob_IBS	prob_ITU	prob_JPT	prob_KHV	prob_LWK	prob_MSL	prob_MXL	prob_PEL	prob_PJL	prob_PUR	prob_STU	prob_TSI	prob_YRI
16	rs9924120	64898157	1.23	0.19861485684188	3.6	0.0326023165839827	0.229715565525273	0.0950290950788296	0.1284	0.0631	0.0063	0.0027	0.0211	0.0023	0.0029	0.014	0.1607	0.0132	0.0198	0.0074	0.0991	0.0188	0.0064	0.0029	0.0037	0.1082	0.0922	0.0116	0.0057	0.0088	0.0228	0.0054	0.0127	0.1568
16	rs76246223	64898610	1.23	0.19861485684188	3.61	0.0302100043965568	0.226526542308944	0.0933630123974988	0.1284	0.0631	0.0063	0.0027	0.0211	0.0023	0.0029	0.014	0.1607	0.0132	0.0198	0.0074	0.0991	0.0188	0.0064	0.0029	0.0037	0.1082	0.0922	0.0116	0.0057	0.0088	0.0228	0.0054	0.0127	0.1568
16	rs67090716	64900561	1.24	0.175701215111077	3.61	0.0302100043965568	0.269957204238535	0.084220632096698	0.1301	0.0628	0.0063	0.0027	0.0212	0.0024	0.0029	0.0141	0.1614	0.0132	0.0195	0.0073	0.0987	0.0189	0.0061	0.0029	0.0043	0.1076	0.0912	0.0115	0.0058	0.0085	0.0232	0.0054	0.0126	0.1567
16	rs8059830	64900615	1.24	0.175701215111077	3.61	0.0302100043965568	0.301349238448079	0.0940756232891506	0.1302	0.0628	0.0063	0.0027	0.0212	0.0024	0.0029	0.0141	0.1615	0.0133	0.0195	0.0073	0.0986	0.0189	0.0061	0.0029	0.0044	0.1075	0.0912	0.0115	0.0058	0.0085	0.0232	0.0054	0.0126	0.1567
16	rs111500388	64900712	1.24	0.175701215111077	3.61	0.0302100043965568	0.280795110120481	0.084980754784386	0.1302	0.0628	0.0063	0.0027	0.0212	0.0024	0.0029	0.0142	0.1615	0.0133	0.0194	0.0073	0.0986	0.0189	0.0061	0.0029	0.0044	0.1075	0.0912	0.0114	0.0058	0.0085	0.0233	0.0054	0.0126	0.1566
16	rs76792293	64902160	1.24	0.175701215111077	3.61	0.0302100043965568	0.207794352161847	0.0901438999532543	0.1307	0.0625	0.0063	0.0026	0.0214	0.0025	0.0028	0.0145	0.1625	0.0134	0.0191	0.0071	0.0985	0.0191	0.0058	0.0028	0.0042	0.1072	0.0917	0.0113	0.0059	0.0081	0.0236	0.0053	0.0125	0.1558
16	rs1895518	64904722	1.23	0.19861485684188	3.61	0.0302100043965568	0.171552133394559	0.0997717665171424	0.131	0.0622	0.0063	0.0026	0.0216	0.0025	0.0027	0.0147	0.1632	0.0136	0.019	0.007	0.0984	0.0192	0.0056	0.0028	0.0042	0.1069	0.0921	0.0113	0.006	0.0078	0.0239	0.0052	0.0125	0.1552
16	rs12597748	64905514	1.23	0.19861485684188	3.61	0.0302100043965568	0.180607177627508	0.100421787636218	0.131	0.0622	0.0063	0.0026	0.0216	0.0025	0.0027	0.0147	0.1633	0.0136	0.019	0.007	0.0984	0.0192	0.0056	0.0028	0.0042	0.1069	0.0921	0.0113	0.006	0.0078	0.0239	0.0052	0.0123	0.1552
16	rs117347161	64907479	1.23	0.19861485684188	3.62	0.0279629416485042	0.172552885065736	0.100421787636218	0.131	0.0622	0.0063	0.0026	0.0216	0.0025	0.0027	0.0147	0.1633	0.0136	0.019	0.007	0.0983	0.0192	0.0056	0.0028	0.0042	0.1069	0.0921	0.0113	0.006	0.0078	0.0239	0.0052	0.0124	0.1552
16	rs75305372	64913726	1.23	0.19861485684188	3.65	0.0220296713647935	0.162559209707351	0.104852248394759	0.131	0.0621	0.0062	0.0026	0.0216	0.0025	0.0027	0.0147	0.1632	0.0136	0.019	0.007	0.0983	0.0192	0.0056	0.0028	0.0042	0.1068	0.0921	0.0112	0.0061	0.0077	0.024	0.0053	0.0124	0.1551
16	rs1428764	64916648	1.23	0.19861485684188	3.66	0.0203006538381497	0.152014148020172	0.131672330810134	0.131	0.0621	0.0062	0.0027	0.0216	0.0026	0.0027	0.0147	0.1632	0.0136	0.019	0.007	0.0983	0.0192	0.0056	0.0027	0.0043	0.1068	0.0921	0.0112	0.0061	0.0076	0.0241	0.0054	0.0126	0.155
16	rs10500504	64920476	1.23	0.19861485684188	3.66	0.0203006538381497	0.14723986427594	0.140064134304325	0.1309	0.0621	0.0062	0.0027	0.0217	0.0026	0.0028	0.0147	0.1631	0.0136	0.019	0.007	0.0983	0.0192	0.0056	0.0027	0.0043	0.1067	0.0922	0.0112	0.0062	0.0075	0.0241	0.0054	0.0127	0.1549
16	rs1560192	64920770	1.23	0.19861485684188	3.66	0.0203006538381497	0.144902738324899	0.135388633198017	0.1309	0.0621	0.0062	0.0027	0.0216	0.0026	0.0028	0.0147	0.1631	0.0136	0.019	0.007	0.0983	0.0192	0.0056	0.0027	0.0043	0.1068	0.0922	0.0112	0.0062	0.0075	0.0241	0.0054	0.0127	0.1549
16	rs78982156	64925114	1.23	0.19861485684188	3.66	0.0203006538381497	0.122692725230898	0.135297539177865	0.1309	0.0621	0.0062	0.0028	0.0216	0.0026	0.0028	0.0147	0.1631	0.0136	0.019	0.007	0.0982	0.0192	0.0056	0.0027	0.0043	0.1067	0.0922	0.0112	0.0063	0.0075	0.0241	0.0055	0.0127	0.1548
16	rs62042160	64927821	1.23	0.19861485684188	3.66	0.0203006538381497	0.0904054826625142	0.142191606047138	0.1307	0.0621	0.0063	0.0034	0.0215	0.0025	0.003	0.0147	0.1633	0.0136	0.019	0.0069	0.0977	0.0191	0.0056	0.0026	0.0043	0.1065	0.0923	0.0111	0.0069	0.0074	0.0243	0.0057	0.0129	0.154
16	rs16968004	64931381	1.23	0.19861485684188	3.67	0.0186860599256718	0.0857458407524547	0.148078359229789	0.1307	0.0626	0.0063	0.0033	0.0215	0.0024	0.0029	0.0147	0.1638	0.0136	0.019	0.0069	0.0973	0.0192	0.0056	0.0025	0.0042	0.1065	0.0927	0.011	0.0069	0.0074	0.0244	0.0058	0.0128	0.1536
16	rs1428765	64935223	1.23	0.19861485684188	3.67	0.0186860599256718	0.0835435181188147	0.0963863223204539	0.1318	0.0633	0.0063	0.0029	0.0214	0.002	0.0025	0.0149	0.1651	0.0135	0.019	0.0067	0.0969	0.0193	0.0054	0.0024	0.0039	0.1061	0.093	0.0109	0.007	0.0074	0.0243	0.0057	0.0124	0.1531
16	rs16968018	64937273	1.23	0.19861485684188	3.67	0.0186860599256718	0.0854423105093658	0.101073454066967	0.1321	0.0634	0.0063	0.0028	0.0214	0.0019	0.0023	0.0149	0.1656	0.0135	0.019	0.0066	0.0967	0.0193	0.0054	0.0024	0.0038	0.106	0.0931	0.0109	0.007	0.0074	0.0243	0.0057	0.0123	0.1532
16	rs80356289	64941585	1.23	0.19861485684188	3.67	0.0186860599256718	0.0834745660068192	0.104191205313512	0.1322	0.0635	0.0063	0.0027	0.0214	0.0019	0.0023	0.015	0.166	0.0135	0.019	0.0066	0.0966	0.0193	0.0053	0.0024	0.0037	0.106	0.0931	0.0108	0.007	0.0074	0.0243	0.0057	0.0122	0.1531
16	rs78253604	64955053	1.23	0.19861485684188	3.67	0.0186860599256718	0.079492862023308	0.107512540683026	0.1323	0.0635	0.0063	0.0027	0.0214	0.0019	0.0023	0.015	0.1661	0.0135	0.019	0.0066	0.0965	0.0193	0.0053	0.0024	0.0037	0.1059	0.0931	0.0108	0.007	0.0074	0.0243	0.0057	0.0122	0.153
16	rs461125	64959994	1.23	0.19861485684188	3.67	0.0186860599256718	0.070820819171508	0.122331128548904	0.1326	0.0637	0.0063	0.0027	0.0213	0.0019	0.0023	0.015	0.1666	0.0135	0.019	0.0065	0.0965	0.0193	0.0053	0.0024	0.0037	0.1059	0.0932	0.0106	0.0071	0.0074	0.0243	0.0057	0.0121	0.1528
16	rs118105117	64984965	1.23	0.19861485684188	3.67	0.0186860599256718	0.058551505983648	0.115474138660611	0.133	0.0639	0.0063	0.0026	0.0213	0.0019	0.0023	0.015	0.1667	0.0135	0.019	0.0065	0.096	0.0193	0.0054	0.0023	0.0036	0.1066	0.0924	0.0106	0.0071	0.0073	0.0242	0.0057	0.0122	0.1528
16	rs80052240	65002182	1.23	0.19861485684188	3.67	0.0186860599256718	0.0589902980446327	0.11814704359979	0.133	0.0639	0.0063	0.0025	0.0213	0.0019	0.0023	0.015	0.1667	0.0135	0.019	0.0065	0.096	0.0193	0.0054	0.0023	0.0036	0.1066	0.0924	0.0106	0.0071	0.0073	0.0242	0.0057	0.0122	0.1527
16	rs76181686	65016165	1.23	0.19861485684188	3.67	0.0186860599256718	0.056372262979079	0.117973900030531	0.1331	0.0639	0.0063	0.0025	0.0213	0.0019	0.0022	0.015	0.1668	0.0135	0.019	0.0065	0.096	0.0193	0.0054	0.0023	0.0036	0.1066	0.0924	0.0105	0.0071	0.0073	0.0242	0.0057	0.0122	0.1527
16	rs35207	65017692	1.23	0.19861485684188	3.67	0.0186860599256718	0.057482033191222	0.122155699549981	0.1332	0.064	0.0063	0.0025	0.0213	0.0019	0.0022	0.015	0.1669	0.0134	0.019	0.0065	0.096	0.0193	0.0054	0.0023	0.0036	0.1066	0.0924	0.0105	0.0071	0.0073	0.0242	0.0057	0.0122	0.1527
16	Affx-13033698	65022234	1.23	0.19861485684188	3.67	0.0186860599256718	0.0580604606993615	0.120842998952587	0.1332	0.064	0.0063	0.0025	0.0213	0.0019	0.0022	0.015	0.1669	0.0134	0.019	0.0064	0.096	0.0193	0.0054	0.0023	0.0036	0.1067	0.0924	0.0105	0.0071	0.0073	0.0242	0.0057	0.0122	0.1527
16	rs35195	65025718	1.23	0.19861485684188	3.67	0.0186860599256718	0.0583147339834342	0.123209689104335	0.1333	0.064	0.0063	0.0024	0.0213	0.0019	0.0022	0.0149	0.1669	0.0134	0.019	0.0064	0.096	0.0193	0.0054	0.0023	0.0035	0.1068	0.0925	0.0105	0.007	0.0073	0.0242	0.0057	0.0122	0.1527
16	rs79177987	65035239	1.23	0.19861485684188	3.68	0.0171801378070767	0.0589902980446327	0.135206467687963	0.1333	0.064	0.0063	0.0024	0.0213	0.0019	0.0022	0.0149	0.1669	0.0134	0.019	0.0064	0.096	0.0193	0.0054	0.0023	0.0035	0.1069	0.0925	0.0105	0.007	0.0073	0.0242	0.0057	0.0122	0.1527
16	rs3760056	65040328	1.23	0.19861485684188	3.68	0.0171801378070767	0.0594312655647168	0.151006531248728	0.1333	0.064	0.0063	0.0024	0.0213	0.0019	0.0022	0.0149	0.1669	0.0134	0.019	0.0064	0.096	0.0193	0.0054	0.0023	0.0035	0.1069	0.0925	0.0105	0.007	0.0073	0.0242	0.0057	0.0122	0.1527
16	rs1520243	65047335	1.23	0.19861485684188	3.68	0.0171801378070767	0.0552242204588166	0.129783684666307	0.1335	0.064	0.0065	0.0023	0.0213	0.0019	0.0022	0.0149	0.1671	0.0134	0.019	0.0063	0.0958	0.0193	0.0054	0.0023	0.0035	0.107	0.0925	0.0104	0.007	0.0073	0.0242	0.0057	0.0122	0.1526
16	rs1607697	65051121	1.23	0.19861485684188	3.68	0.0171801378070767	0.0524142307659137	0.117800852466429	0.1335	0.064	0.0065	0.0023	0.0213	0.0019	0.0023	0.0149	0.1671	0.0134	0.019	0.0063	0.0958	0.0193	0.0054	0.0023	0.0035	0.107	0.0924	0.0104	0.007	0.0073	0.0242	0.0057	0.0122	0.1525
16	rs62042236	65063942	1.23	0.19861485684188	3.68	0.0171801378070767	0.0520087625573825	0.113762026395592	0.1334	0.064	0.0065	0.0023	0.0213	0.0019	0.0023	0.0149	0.1672	0.0134	0.019	0.0063	0.0958	0.0193	0.0054	0.0023	0.0035	0.107	0.0923	0.0104	0.007	0.0073	0.0242	0.0057	0.0122	0.1525
16	rs8051995	65066996	1.23	0.19861485684188	3.68	0.0171801378070767	0.0519245559462112	0.112994754844534	0.1334	0.064	0.0065	0.0023	0.0213	0.0019	0.0023	0.0149	0.1672	0.0134	0.019	0.0063	0.0958	0.0193	0.0054	0.0023	0.0035	0.107	0.0923	0.0104	0.007	0.0073	0.0242	0.0057	0.0122	0.1525
16	rs118164069	65069968	1.23	0.19861485684188	3.68	0.0171801378070767	0.0469912537044211	0.0996906297800724	0.1334	0.064	0.0065	0.0023	0.0214	0.002	0.0023	0.0149	0.1671	0.0134	0.019	0.0063	0.0957	0.0194	0.0054	0.0023	0.0035	0.1069	0.0923	0.0104	0.007	0.0073	0.0242	0.0057	0.0122	0.1526
16	rs12445049	65076670	1.23	0.19861485684188	3.69	0.0157772875230998	0.0412235588801556	0.104769529533759	0.1332	0.064	0.0065	0.0024	0.0215	0.002	0.0025	0.015	0.167	0.0133	0.0191	0.0062	0.0953	0.0195	0.0055	0.0024	0.0036	0.1065	0.0921	0.0104	0.007	0.0072	0.0244	0.0056	0.0123	0.1527
16	rs1356823	65086581	1.23	0.19861485684188	3.69	0.0157772875230998	0.0416423483845249	0.105846842146596	0.1331	0.064	0.0066	0.0024	0.0216	0.0021	0.0025	0.015	0.1669	0.0133	0.0192	0.0062	0.0952	0.0195	0.0055	0.0024	0.0036	0.1065	0.0921	0.0105	0.007	0.0072	0.0244	0.0056	0.0123	0.1528
16	rs12598268	65088804	1.23	0.19861485684188	3.69	0.0157772875230998	0.0413820683790985	0.106761735439972	0.1331	0.064	0.0066	0.0024	0.0216	0.0021	0.0026	0.015	0.1669	0.0133	0.0192	0.0062	0.0951	0.0195	0.0055	0.0024	0.0036	0.1064	0.0921	0.0104	0.007	0.0072	0.0245	0.0056	0.0124	0.1528
16	rs754461	65113651	1.23	0.19861485684188	3.68	0.0171801378070767	0.0301652444672035	0.0995284336681809	0.1329	0.0639	0.0066	0.0023	0.0216	0.0021	0.0027	0.0151	0.1666	0.0135	0.0192	0.0063	0.0946	0.0195	0.0057	0.0024	0.0037	0.1066	0.0918	0.0104	0.0071	0.0072	0.0247	0.0056	0.0125	0.1529
16	rs75433166	65114371	1.23	0.19861485684188	3.68	0.0171801378070767	0.0305608415281902	0.100503156051282	0.1329	0.0639	0.0066	0.0023	0.0216	0.0021	0.0027	0.0151	0.1666	0.0135	0.0192	0.0063	0.0945	0.0195	0.0057	0.0024	0.0037	0.1066	0.0918	0.0104	0.0071	0.0072	0.0247	0.0056	0.0125	0.1529
16	rs10500508	65121878	1.23	0.19861485684188	3.68	0.0171801378070767	0.0311136862397237	0.105846842146596	0.1329	0.064	0.0065	0.0023	0.0216	0.0021	0.0027	0.0151	0.1665	0.0135	0.0192	0.0063	0.0944	0.0196	0.0057	0.0024	0.0037	0.1067	0.0917	0.0104	0.0071	0.0072	0.0247	0.0056	0.0125	0.153
16	rs6416689	65124380	1.23	0.19861485684188	3.68	0.0171801378070767	0.0278342963635944	0.119970831647177	0.1328	0.064	0.0065	0.0023	0.0216	0.0022	0.0027	0.0151	0.1665	0.0135	0.0192	0.0063	0.0943	0.0195	0.0057	0.0025	0.0037	0.1069	0.0915	0.0102	0.0071	0.0072	0.0248	0.0056	0.0126	0.1531
16	rs77051217	65127406	1.23	0.19861485684188	3.68	0.0171801378070767	0.0264268682424782	0.108014202389962	0.1327	0.0639	0.0065	0.0023	0.0217	0.0022	0.0028	0.0151	0.1666	0.0135	0.0193	0.0063	0.0943	0.0195	0.0057	0.0025	0.0037	0.1069	0.0915	0.0102	0.0071	0.0072	0.0247	0.0056	0.0126	0.1532
16	rs17431820	65128458	1.23	0.19861485684188	3.68	0.0171801378070767	0.0261222797366141	0.108768377832217	0.1327	0.0639	0.0065	0.0023	0.0217	0.0022	0.0028	0.0151	0.1666	0.0135	0.0193	0.0063	0.0943	0.0195	0.0057	0.0025	0.0037	0.1069	0.0915	0.0102	0.0071	0.0072	0.0247	0.0056	0.0126	0.1532
16	rs76748865	65133559	1.23	0.19861485684188	3.68	0.0171801378070767	0.0237847824769574	0.112824518922755	0.1327	0.0639	0.0065	0.0023	0.0217	0.0022	0.0028	0.0151	0.1667	0.0135	0.0193	0.0063	0.0942	0.0195	0.0057	0.0025	0.0037	0.1068	0.0914	0.0101	0.0071	0.0072	0.0246	0.0056	0.0126	0.1532
16	rs12445232	65135115	1.23	0.19861485684188	3.68	0.0171801378070767	0.0177848669308485	0.158753877071578	0.1327	0.064	0.0066	0.0024	0.022	0.0024	0.0029	0.0151	0.1674	0.0135	0.0194	0.0063	0.0939	0.019	0.0058	0.0026	0.0038	0.1065	0.0912	0.0097	0.0071	0.0072	0.0243	0.0056	0.0128	0.1535
16	rs12931204	65139396	1.23	0.19861485684188	3.68	0.0171801378070767	0.00349894392850024	0.0829347456538004	0.1329	0.0649	0.0068	0.0025	0.0216	0.0028	0.0031	0.0153	0.1677	0.0137	0.0189	0.0065	0.0921	0.0187	0.0059	0.0029	0.0031	0.1048	0.0918	0.0097	0.007	0.0074	0.0244	0.0058	0.0123	0.1548
16	rs11861237	65140495	1.23	0.19861485684188	3.68	0.0171801378070767	0.00370490932929033	0.075679389756665	0.1329	0.0649	0.0068	0.0025	0.0216	0.0028	0.0031	0.0153	0.1677	0.0137	0.0189	0.0065	0.0921	0.0187	0.006	0.0029	0.0031	0.1047	0.0917	0.0097	0.007	0.0074	0.0244	0.0058	0.0123	0.1548
16	rs9931843	65141829	1.23	0.19861485684188	3.68	0.0171801378070767	0.00404963754285664	0.0878941639881679	0.1328	0.0648	0.0068	0.0025	0.0216	0.0028	0.0032	0.0153	0.1678	0.0137	0.0188	0.0066	0.092	0.0187	0.006	0.0029	0.0032	0.1047	0.0915	0.0097	0.0071	0.0074	0.0244	0.0058	0.0123	0.155
16	rs7498210	65150092	1.23	0.19861485684188	3.68	0.0171801378070767	0.00332845758276552	0.0809089168701184	0.133	0.0647	0.0068	0.0027	0.0216	0.0028	0.0032	0.0153	0.1681	0.0137	0.0189	0.0066	0.0918	0.0187	0.0059	0.0029	0.0031	0.1038	0.0915	0.0097	0.0071	0.0075	0.0244	0.0058	0.0124	0.1553
16	rs12051500	65150301	1.23	0.19861485684188	3.68	0.0171801378070767	0.00304396555860727	0.0895210201122447	0.1329	0.0645	0.0068	0.0027	0.0216	0.0028	0.0032	0.0153	0.1682	0.0137	0.0189	0.0066	0.0919	0.0187	0.0059	0.0029	0.0032	0.1036	0.0915	0.0097	0.0071	0.0075	0.0244	0.0058	0.0124	0.1555
16	rs6498983	65158107	1.23	0.19861485684188	3.71	0.0132591915272001	0.00458376083463022	0.115645883994281	0.1339	0.0648	0.0071	0.003	0.0217	0.0028	0.0032	0.0153	0.1682	0.0138	0.0188	0.0066	0.0912	0.0187	0.006	0.0028	0.0031	0.1019	0.0921	0.0099	0.0072	0.0078	0.0242	0.0059	0.0126	0.1548
16	rs34453100	65160012	1.23	0.19861485684188	3.72	0.0121335476472906	0.00383596414206864	0.0819568163429922	0.1342	0.0645	0.0072	0.0031	0.0217	0.0029	0.0032	0.0153	0.1684	0.0138	0.0189	0.0067	0.0905	0.0187	0.0061	0.0029	0.0031	0.1019	0.0922	0.0099	0.0072	0.0079	0.0243	0.0061	0.0127	0.154
16	rs78871303	65161243	1.23	0.19861485684188	3.72	0.0121335476472906	0.00414291182718624	0.0847524294993647	0.1343	0.0644	0.0072	0.0031	0.0217	0.0029	0.0033	0.0153	0.1684	0.0138	0.0189	0.0067	0.0904	0.0186	0.0061	0.0029	0.0031	0.1019	0.0922	0.0099	0.0072	0.008	0.0243	0.0061	0.0127	0.1539
16	rs74611383	65164397	1.23	0.19861485684188	3.72	0.0121335476472906	0.00396307142512542	0.0791992646146135	0.1344	0.0644	0.0072	0.0031	0.0217	0.0029	0.0033	0.0153	0.1685	0.0138	0.0189	0.0067	0.0903	0.0186	0.0061	0.0029	0.0032	0.1019	0.0922	0.0099	0.0072	0.008	0.0243	0.0061	0.0127	0.1538
16	rs6498985	65168500	1.23	0.19861485684188	3.72	0.0121335476472906	0.00496343733485749	0.0903779228433499	0.1345	0.0643	0.0073	0.0032	0.0217	0.0029	0.0033	0.0153	0.1685	0.0138	0.0189	0.0067	0.0899	0.0186	0.0061	0.0029	0.0032	0.102	0.0923	0.0099	0.0073	0.008	0.0243	0.0061	0.0127	0.1536
16	rs72795022	65179870	1.23	0.19861485684188	3.72	0.0121335476472906	0.00397824084470157	0.0636151556926606	0.1346	0.0643	0.0073	0.0032	0.0216	0.003	0.0033	0.0152	0.1684	0.0138	0.0189	0.0068	0.0897	0.0185	0.0061	0.003	0.0032	0.102	0.0924	0.0099	0.0073	0.0081	0.0243	0.0062	0.0128	0.1534
16	rs62042960	65182545	1.23	0.19861485684188	3.72	0.0121335476472906	0.00284648759565983	0.0408232272498776	0.1343	0.0643	0.0074	0.0032	0.0216	0.003	0.0033	0.0152	0.1683	0.0138	0.0189	0.0069	0.0898	0.0185	0.0061	0.003	0.0032	0.1017	0.0924	0.0099	0.0073	0.0081	0.0244	0.0062	0.0128	0.1536
16	rs62042961	65183442	1.23	0.19861485684188	3.72	0.0121335476472906	0.00280210551064738	0.0408789553683256	0.1343	0.0643	0.0074	0.0032	0.0216	0.003	0.0033	0.0152	0.1683	0.0138	0.0189	0.0069	0.0898	0.0185	0.0061	0.003	0.0032	0.1017	0.0924	0.0099	0.0073	0.0081	0.0244	0.0062	0.0128	0.1536
16	rs4473187	65190902	1.23	0.19861485684188	3.72	0.0121335476472906	0.00268706627459606	0.0614679728446678	0.1336	0.0643	0.0074	0.0032	0.0216	0.003	0.0033	0.0153	0.1682	0.0138	0.0189	0.0069	0.0899	0.0186	0.0062	0.003	0.0033	0.1012	0.0926	0.01	0.0072	0.0081	0.0244	0.0063	0.0129	0.154
16	rs116865958	65195794	1.23	0.19861485684188	3.72	0.0121335476472906	0.00244759285300819	0.0536978436431144	0.133	0.0643	0.0074	0.0033	0.0216	0.0031	0.0034	0.0153	0.168	0.0137	0.0189	0.007	0.0901	0.0186	0.0062	0.003	0.0034	0.1008	0.0928	0.01	0.0072	0.0081	0.0245	0.0063	0.0129	0.1544
16	rs72795055	65197190	1.23	0.19861485684188	3.72	0.0121335476472906	0.00235106165039919	0.0551521596853757	0.1329	0.0643	0.0074	0.0033	0.0217	0.0031	0.0034	0.0153	0.168	0.0137	0.0189	0.007	0.0901	0.0187	0.0062	0.003	0.0034	0.1007	0.0928	0.01	0.0072	0.0081	0.0245	0.0064	0.0129	0.1545
16	rs4600468	65198363	1.23	0.19861485684188	3.71	0.0132591915272001	0.00256866933358872	0.0616012571642129	0.1326	0.0643	0.0074	0.0033	0.0217	0.0031	0.0034	0.0153	0.1679	0.0137	0.0189	0.007	0.0902	0.0187	0.0062	0.003	0.0034	0.1005	0.0929	0.01	0.0072	0.0081	0.0246	0.0064	0.0129	0.1547
16	rs75370499	65202107	1.23	0.19861485684188	3.71	0.0132591915272001	0.00238120912135806	0.0493152094981263	0.1325	0.0644	0.0074	0.0033	0.0217	0.0031	0.0034	0.0153	0.1679	0.0137	0.0189	0.007	0.0902	0.0187	0.0062	0.003	0.0034	0.1004	0.0929	0.01	0.0072	0.0081	0.0246	0.0064	0.0129	0.1548
16	rs76118425	65209221	1.23	0.19861485684188	3.71	0.0132591915272001	0.00225438593606342	0.0465041230957959	0.1322	0.0644	0.0074	0.0033	0.0217	0.0031	0.0035	0.0153	0.1679	0.0137	0.0189	0.007	0.0901	0.0187	0.0061	0.003	0.0034	0.1001	0.093	0.01	0.0072	0.0082	0.0246	0.0064	0.0129	0.155
16	rs11860757	65210039	1.23	0.19861485684188	3.71	0.0132591915272001	0.00203179800153378	0.0469181924348077	0.1321	0.0644	0.0074	0.0033	0.0217	0.0031	0.0035	0.0153	0.1679	0.0137	0.0189	0.007	0.0901	0.0187	0.0061	0.003	0.0034	0.1	0.093	0.01	0.0072	0.0082	0.0246	0.0064	0.0129	0.1551
16	rs2113176	65213149	1.23	0.19861485684188	3.71	0.0132591915272001	0.00102857572293164	0.0568807159807942	0.1322	0.0644	0.0073	0.0033	0.0217	0.0032	0.0035	0.0154	0.1686	0.0134	0.019	0.0071	0.0896	0.0189	0.0061	0.0031	0.0034	0.0992	0.0932	0.01	0.0072	0.0082	0.0243	0.0067	0.0131	0.155
16	rs11075568	65220428	1.23	0.19861485684188	3.72	0.0121335476472906	0.000706524991354038	0.0467405359611238	0.1323	0.0643	0.0073	0.0033	0.0216	0.0033	0.0035	0.0154	0.1693	0.0135	0.019	0.0071	0.0889	0.019	0.0061	0.0031	0.0034	0.0983	0.0934	0.0099	0.0073	0.0082	0.0243	0.0068	0.0131	0.1555
16	rs11860130	65221633	1.23	0.19861485684188	3.72	0.0121335476472906	0.000608942605635504	0.0390034073936742	0.1322	0.0643	0.0073	0.0033	0.0216	0.0033	0.0035	0.0154	0.1692	0.0135	0.019	0.0071	0.0889	0.019	0.0061	0.0031	0.0034	0.0983	0.0935	0.01	0.0073	0.0082	0.0243	0.0068	0.0131	0.1555
16	rs10500510	65223036	1.23	0.19861485684188	3.73	0.0110901864771571	0.000532632789657991	0.0343866830986205	0.1322	0.0643	0.0073	0.0033	0.0216	0.0033	0.0035	0.0154	0.1692	0.0135	0.0191	0.0071	0.0889	0.019	0.0061	0.0031	0.0034	0.0983	0.0935	0.01	0.0073	0.0082	0.0243	0.0068	0.0131	0.1555
16	rs75544804	65230144	1.25	0.154769873779188	3.73	0.0110901864771571	0.00149913055744683	0.0369543923713855	0.1321	0.0645	0.0074	0.0032	0.0222	0.0034	0.0033	0.0151	0.1704	0.0133	0.02	0.0066	0.0875	0.0188	0.0063	0.0031	0.0035	0.0969	0.0937	0.0095	0.0075	0.0085	0.0247	0.0073	0.0124	0.156
16	rs9937733	65231887	1.25	0.154769873779188	3.73	0.0110901864771571	0.00196311200455351	0.0377034631139029	0.1321	0.0645	0.0074	0.0032	0.0223	0.0034	0.0032	0.015	0.1706	0.0133	0.0201	0.0065	0.0872	0.0188	0.0063	0.0031	0.0035	0.0966	0.0938	0.0093	0.0075	0.0086	0.0248	0.0074	0.0123	0.1561
16	rs35589456	65234493	1.25	0.154769873779188	3.73	0.0110901864771571	0.00208873646875651	0.0363706320443255	0.132	0.0645	0.0074	0.0032	0.0222	0.0034	0.0032	0.015	0.1707	0.0133	0.0201	0.0065	0.0873	0.0188	0.0063	0.0031	0.0035	0.0965	0.0938	0.0093	0.0075	0.0086	0.0247	0.0074	0.0123	0.1561
16	rs117298848	65236099	1.25	0.154769873779188	3.72	0.0121335476472906	0.00245103671521453	0.037328074890177	0.132	0.0645	0.0074	0.0032	0.0222	0.0034	0.0032	0.015	0.1708	0.0133	0.0201	0.0065	0.0873	0.0188	0.0063	0.0031	0.0035	0.0965	0.0939	0.0093	0.0076	0.0086	0.0247	0.0074	0.0122	0.1562
16	rs113771855	65237816	1.25	0.154769873779188	3.72	0.0121335476472906	0.0034715749306627	0.0448059960137216	0.1319	0.0645	0.0074	0.0032	0.0222	0.0034	0.0032	0.0149	0.1709	0.0133	0.0201	0.0065	0.0873	0.0189	0.0064	0.0031	0.0035	0.0965	0.0939	0.0093	0.0076	0.0087	0.0247	0.0074	0.0122	0.1562
16	rs9934585	65237945	1.25	0.154769873779188	3.72	0.0121335476472906	0.00361952342922617	0.0469181924348077	0.1319	0.0645	0.0074	0.0032	0.0222	0.0034	0.0032	0.0149	0.1709	0.0133	0.0201	0.0065	0.0873	0.0189	0.0064	0.0031	0.0035	0.0965	0.0939	0.0093	0.0076	0.0087	0.0247	0.0074	0.0122	0.1562
16	rs1862707	65239243	1.25	0.154769873779188	3.72	0.0121335476472906	0.00424585799091234	0.0501665127270502	0.1321	0.0644	0.0074	0.0032	0.0222	0.0034	0.0032	0.0148	0.171	0.0133	0.0201	0.0065	0.0873	0.0189	0.0064	0.0031	0.0035	0.0964	0.0941	0.0093	0.0075	0.0087	0.0246	0.0073	0.0121	0.1562
16	rs9924920	65239676	1.25	0.154769873779188	3.72	0.0121335476472906	0.00443291032675665	0.0512703801596862	0.1321	0.0644	0.0074	0.0032	0.0222	0.0034	0.0032	0.0148	0.171	0.0133	0.0201	0.0065	0.0873	0.0189	0.0064	0.0031	0.0035	0.0964	0.0941	0.0093	0.0075	0.0087	0.0246	0.0073	0.0121	0.1562
16	rs1169889	65256458	1.25	0.154769873779188	3.72	0.0121335476472906	0.00362893315920665	0.0428508550264692	0.1317	0.0644	0.0074	0.0031	0.0225	0.0034	0.003	0.0147	0.1714	0.0132	0.0202	0.0064	0.0874	0.0187	0.0063	0.0031	0.0034	0.0965	0.0942	0.0092	0.0076	0.0084	0.0244	0.0074	0.0121	0.1566
16	rs10500522	65261087	1.25	0.154769873779188	3.72	0.0121335476472906	0.00389537233460682	0.0446899155450861	0.1317	0.0644	0.0074	0.0031	0.0225	0.0034	0.003	0.0147	0.1714	0.0132	0.0202	0.0064	0.0875	0.0187	0.0063	0.0031	0.0034	0.0965	0.0942	0.0092	0.0076	0.0084	0.0243	0.0074	0.0121	0.1567
16	rs140769968	65264973	1.25	0.154769873779188	3.73	0.0110901864771571	0.00414814286841106	0.0464451025274072	0.1316	0.0644	0.0075	0.0031	0.0226	0.0034	0.003	0.0147	0.1715	0.0132	0.0202	0.0064	0.0875	0.0187	0.0063	0.0031	0.0034	0.0965	0.0942	0.0092	0.0076	0.0084	0.0243	0.0074	0.0121	0.1568
16	rs9937705	65269277	1.25	0.154769873779188	3.73	0.0110901864771571	0.00457245061156215	0.0476317850773616	0.1315	0.0644	0.0074	0.0031	0.0226	0.0034	0.003	0.0147	0.1716	0.0132	0.0203	0.0064	0.0876	0.0186	0.0063	0.0031	0.0034	0.0965	0.0942	0.0092	0.0076	0.0084	0.0243	0.0074	0.0121	0.1569
16	rs78048762	65278486	1.25	0.154769873779188	3.73	0.0110901864771571	0.0046036064769331	0.0549615158225344	0.1315	0.0644	0.0074	0.0031	0.0226	0.0034	0.003	0.0147	0.1716	0.0132	0.0203	0.0064	0.0876	0.0186	0.0063	0.0032	0.0034	0.0965	0.0942	0.0091	0.0076	0.0084	0.0242	0.0075	0.0121	0.1568
16	rs76935363	65278804	1.25	0.154769873779188	3.73	0.0110901864771571	0.00465494739088733	0.0562378374433771	0.1315	0.0644	0.0074	0.0031	0.0226	0.0034	0.003	0.0147	0.1716	0.0132	0.0203	0.0064	0.0876	0.0186	0.0063	0.0032	0.0034	0.0965	0.0942	0.0091	0.0076	0.0084	0.0242	0.0075	0.0121	0.1568
16	rs9921437	65279257	1.25	0.154769873779188	3.73	0.0110901864771571	0.00477648732158951	0.0576563028099077	0.1315	0.0644	0.0074	0.0031	0.0226	0.0034	0.003	0.0147	0.1716	0.0132	0.0203	0.0064	0.0876	0.0186	0.0063	0.0032	0.0034	0.0965	0.0942	0.0091	0.0076	0.0084	0.0242	0.0075	0.0121	0.1568
16	rs16968749	65280695	1.25	0.154769873779188	3.73	0.0110901864771571	0.0045302319745467	0.0550885801248002	0.1314	0.0643	0.0074	0.0031	0.0226	0.0033	0.003	0.0147	0.1717	0.0132	0.0203	0.0064	0.0876	0.0186	0.0063	0.0032	0.0034	0.0965	0.0944	0.0091	0.0076	0.0084	0.0242	0.0075	0.0121	0.1567
16	rs74327915	65285191	1.25	0.154769873779188	3.73	0.0110901864771571	0.00409088640343413	0.0507784792821353	0.1315	0.0643	0.0074	0.0031	0.0226	0.0033	0.003	0.0147	0.1717	0.0132	0.0203	0.0064	0.0876	0.0186	0.0063	0.0032	0.0034	0.0965	0.0944	0.0091	0.0076	0.0084	0.0242	0.0075	0.0121	0.1567
16	rs1423797	65289243	1.26	0.135727966888585	3.73	0.0110901864771571	0.0139227082126862	0.0787557124975163	0.1289	0.0658	0.007	0.003	0.023	0.0033	0.0028	0.0142	0.1735	0.0132	0.0207	0.0063	0.0872	0.0185	0.006	0.0032	0.0031	0.0951	0.0956	0.0089	0.0083	0.0083	0.024	0.0077	0.0121	0.1573
16	rs10500521	65291388	1.26	0.135727966888585	3.73	0.0110901864771571	0.0123948306455664	0.0640212142394095	0.1285	0.0657	0.0068	0.0028	0.0229	0.0031	0.0026	0.0142	0.1746	0.0132	0.0206	0.0061	0.0878	0.0185	0.0059	0.0032	0.0029	0.0951	0.096	0.0089	0.0084	0.0081	0.0244	0.0074	0.0119	0.1574
16	rs58830748	65291904	1.26	0.135727966888585	3.72	0.0121335476472906	0.0124130433815154	0.0642246516088573	0.1285	0.0657	0.0068	0.0028	0.0229	0.0031	0.0026	0.0142	0.1746	0.0132	0.0206	0.0061	0.0878	0.0185	0.0059	0.0032	0.0029	0.0951	0.096	0.0089	0.0084	0.0081	0.0244	0.0074	0.0119	0.1574
16	rs62045061	65301183	1.26	0.135727966888585	3.72	0.0121335476472906	0.0135234278877453	0.0641568089496956	0.1285	0.0657	0.0068	0.0027	0.0228	0.003	0.0026	0.0142	0.1748	0.0132	0.0206	0.0061	0.0879	0.0185	0.0058	0.0032	0.0028	0.0952	0.0962	0.0089	0.0084	0.008	0.0245	0.0073	0.0118	0.1574
16	rs8057793	65302294	1.26	0.135727966888585	3.72	0.0121335476472906	0.0147750776403632	0.066342698528096	0.1284	0.0657	0.0068	0.0027	0.0228	0.003	0.0026	0.0142	0.1748	0.0132	0.0206	0.0061	0.088	0.0185	0.0058	0.0032	0.0028	0.0952	0.0962	0.0089	0.0084	0.008	0.0245	0.0073	0.0118	0.1575
16	rs10500517	65305510	1.26	0.135727966888585	3.72	0.0121335476472906	0.0163699308580904	0.0865092214414839	0.1287	0.066	0.0067	0.0024	0.0228	0.0028	0.0024	0.014	0.1749	0.013	0.0205	0.0061	0.0889	0.0188	0.0056	0.0029	0.0025	0.0949	0.0967	0.0087	0.0084	0.0079	0.0246	0.0072	0.0117	0.1579
16	rs117732750	65305863	1.27	0.118479912290321	3.72	0.0121335476472906	0.018928161727025	0.113676676337854	0.129	0.0662	0.0066	0.0023	0.0228	0.0027	0.0023	0.0139	0.1749	0.0129	0.0204	0.0061	0.0896	0.0189	0.0056	0.0028	0.0024	0.0946	0.0971	0.0087	0.0084	0.0078	0.0245	0.0072	0.0116	0.158
16	rs1423773	65306262	1.27	0.118479912290321	3.72	0.0121335476472906	0.0218210508966395	0.124443626296515	0.1292	0.0664	0.0065	0.0021	0.0227	0.0025	0.0022	0.0138	0.1749	0.0128	0.0203	0.006	0.0903	0.019	0.0055	0.0027	0.0023	0.0943	0.0976	0.0087	0.0084	0.0078	0.0246	0.0072	0.0116	0.158
16	rs9302570	65306450	1.27	0.118479912290321	3.72	0.0121335476472906	0.0208709731106737	0.121717540686718	0.1293	0.0666	0.0065	0.002	0.0227	0.0025	0.0022	0.0138	0.175	0.0127	0.0202	0.006	0.0905	0.0191	0.0055	0.0027	0.0023	0.094	0.0977	0.0087	0.0084	0.0077	0.0246	0.0071	0.0115	0.1579
16	rs62045063	65307434	1.27	0.118479912290321	3.72	0.0121335476472906	0.0214282751934906	0.126391940559463	0.1294	0.0666	0.0064	0.002	0.0226	0.0025	0.0021	0.0138	0.1754	0.0126	0.0202	0.0059	0.0906	0.0191	0.0055	0.0026	0.0023	0.094	0.0979	0.0087	0.0084	0.0076	0.0246	0.0071	0.0115	0.1578
16	rs79298261	65308324	1.27	0.118479912290321	3.72	0.0121335476472906	0.0214645954276447	0.127637644228946	0.1294	0.0666	0.0064	0.0019	0.0226	0.0025	0.0021	0.0138	0.1755	0.0125	0.0201	0.006	0.0907	0.0191	0.0055	0.0026	0.0023	0.094	0.098	0.0087	0.0084	0.0076	0.0246	0.0071	0.0115	0.1577
16	rs62045091	65316618	1.27	0.118479912290321	3.71	0.0132591915272001	0.0212744093140074	0.131311810621591	0.1295	0.0666	0.0064	0.0019	0.0226	0.0024	0.002	0.0138	0.1758	0.0125	0.0201	0.006	0.0907	0.0192	0.0055	0.0025	0.0023	0.094	0.0982	0.0087	0.0084	0.0076	0.0246	0.007	0.0115	0.1577
16	rs1364082	65319781	1.27	0.118479912290321	3.71	0.0132591915272001	0.0220981384460351	0.132937024043414	0.1294	0.0666	0.0064	0.0019	0.0225	0.0024	0.002	0.0138	0.1759	0.0125	0.02	0.006	0.0909	0.0192	0.0054	0.0025	0.0023	0.094	0.0982	0.0087	0.0084	0.0076	0.0246	0.007	0.0115	0.1576
16	rs79637907	65326487	1.27	0.118479912290321	3.71	0.0132591915272001	0.024868257513821	0.131041660402904	0.1295	0.0666	0.0064	0.0019	0.0225	0.0023	0.0019	0.0138	0.176	0.0124	0.02	0.006	0.0909	0.0193	0.0054	0.0024	0.0022	0.0941	0.0988	0.0088	0.0083	0.0075	0.0247	0.0071	0.0114	0.1572
16	rs16968846	65326611	1.27	0.118479912290321	3.71	0.0132591915272001	0.024939022585811	0.131582166510464	0.1295	0.0666	0.0064	0.0019	0.0225	0.0023	0.0019	0.0138	0.1761	0.0124	0.02	0.006	0.0909	0.0193	0.0054	0.0024	0.0022	0.0941	0.0988	0.0088	0.0083	0.0075	0.0247	0.0071	0.0114	0.1572
16	rs112415857	65332430	1.27	0.118479912290321	3.71	0.0132591915272001	0.0255514925663151	0.134296993550187	0.1295	0.0666	0.0063	0.0019	0.0225	0.0023	0.0019	0.0138	0.1761	0.0124	0.02	0.006	0.091	0.0193	0.0054	0.0024	0.0022	0.0941	0.0988	0.0088	0.0083	0.0075	0.0247	0.007	0.0114	0.1572
16	rs1494759	65336600	1.27	0.118479912290321	3.71	0.0132591915272001	0.0259553051760255	0.140248667790305	0.1295	0.0666	0.0063	0.0019	0.0225	0.0023	0.0019	0.0138	0.1761	0.0124	0.02	0.0059	0.0911	0.0193	0.0053	0.0024	0.0022	0.0941	0.0989	0.0086	0.0083	0.0074	0.0247	0.007	0.0114	0.1572
16	rs17438143	65340810	1.27	0.118479912290321	3.71	0.0132591915272001	0.0265536408972916	0.146200197156492	0.1295	0.0665	0.0063	0.0019	0.0225	0.0023	0.0018	0.0138	0.1761	0.0124	0.02	0.0059	0.0912	0.0193	0.0053	0.0024	0.0022	0.0941	0.099	0.0087	0.0083	0.0074	0.0247	0.007	0.0114	0.1572
16	rs7189065	65362881	1.27	0.118479912290321	3.71	0.0132591915272001	0.0318897826311783	0.14377156807406	0.1298	0.0661	0.0063	0.0019	0.0224	0.0021	0.0017	0.0137	0.1757	0.0124	0.02	0.0059	0.092	0.0193	0.0052	0.0022	0.0021	0.0944	0.0998	0.0091	0.0083	0.0074	0.0249	0.0069	0.0114	0.1565
16	rs12149652	65364181	1.27	0.118479912290321	3.71	0.0132591915272001	0.0306661663389184	0.137948383680462	0.1299	0.0661	0.0063	0.0019	0.0224	0.0021	0.0017	0.0137	0.1758	0.0123	0.0199	0.0059	0.0919	0.0193	0.0052	0.0022	0.0022	0.0945	0.1	0.0091	0.0083	0.0074	0.0249	0.0068	0.0114	0.1562
16	rs73576345	65365244	1.28	0.102927797709035	3.71	0.0132591915272001	0.0453740182278427	0.137123690700647	0.1303	0.0653	0.0063	0.0019	0.0225	0.002	0.0016	0.0135	0.1762	0.0123	0.0199	0.006	0.0922	0.0193	0.0051	0.0021	0.0022	0.0947	0.101	0.0094	0.0083	0.0073	0.025	0.0068	0.0114	0.1549
16	rs72778841	65367533	1.28	0.102927797709035	3.71	0.0132591915272001	0.0542824167090515	0.146575137116279	0.131	0.0647	0.0063	0.002	0.0225	0.0019	0.0015	0.0134	0.176	0.0122	0.0198	0.006	0.0923	0.0193	0.005	0.0021	0.0022	0.095	0.1016	0.0095	0.0083	0.0073	0.025	0.0067	0.0114	0.1543
16	rs76401248	65376790	1.28	0.102927797709035	3.71	0.0132591915272001	0.0616688618011779	0.144610580140629	0.1314	0.0643	0.0063	0.0021	0.0225	0.0019	0.0015	0.0134	0.1759	0.0123	0.0198	0.006	0.0924	0.0193	0.005	0.0021	0.0022	0.0952	0.1019	0.0095	0.0083	0.0072	0.025	0.0067	0.0115	0.1539
16	rs4785824	65377544	1.28	0.102927797709035	3.71	0.0132591915272001	0.0618010793649599	0.143864704229417	0.1314	0.0643	0.0063	0.0021	0.0225	0.0019	0.0015	0.0134	0.1759	0.0123	0.0198	0.006	0.0924	0.0193	0.005	0.0021	0.0022	0.0952	0.1019	0.0095	0.0083	0.0072	0.025	0.0067	0.0115	0.1539
16	rs76625570	65380954	1.28	0.102927797709035	3.71	0.0132591915272001	0.062293810913501	0.144237467462872	0.1314	0.0643	0.0063	0.0021	0.0225	0.0019	0.0015	0.0134	0.1758	0.0123	0.0198	0.006	0.0924	0.0193	0.005	0.0021	0.0022	0.0952	0.1021	0.0095	0.0083	0.0072	0.025	0.0067	0.0115	0.1538
16	rs79357018	65384121	1.28	0.102927797709035	3.71	0.0132591915272001	0.0616877385799587	0.148266650591268	0.1314	0.0643	0.0062	0.0021	0.0225	0.0019	0.0015	0.0134	0.1758	0.0123	0.0198	0.006	0.0925	0.0193	0.005	0.002	0.0022	0.0952	0.1021	0.0095	0.0083	0.0072	0.025	0.0067	0.0115	0.1538
16	rs2340484	65399827	1.28	0.102927797709035	3.71	0.0132591915272001	0.0643488380682789	0.154815099722716	0.1315	0.0642	0.0062	0.0021	0.0225	0.0019	0.0015	0.0134	0.1758	0.0123	0.0199	0.006	0.0925	0.0193	0.0049	0.002	0.0022	0.0952	0.1022	0.0095	0.0082	0.0072	0.025	0.0067	0.0115	0.1537
16	rs17529445	65405474	1.28	0.102927797709035	3.71	0.0132591915272001	0.0717131275081981	0.159913326398094	0.1316	0.0641	0.0062	0.0021	0.0224	0.0019	0.0015	0.0133	0.1758	0.0122	0.0199	0.0059	0.0926	0.0194	0.0049	0.002	0.0022	0.0952	0.1024	0.0095	0.0082	0.0072	0.0251	0.0066	0.0115	0.1537
16	rs818386	65406708	1.28	0.102927797709035	3.71	0.0132591915272001	0.0740501916163195	0.162435690875087	0.1316	0.0641	0.0062	0.0021	0.0224	0.0019	0.0015	0.0133	0.1758	0.0122	0.0199	0.0059	0.0926	0.0194	0.0049	0.002	0.0022	0.0952	0.1025	0.0095	0.0082	0.0073	0.0251	0.0066	0.0115	0.1536
16	rs62045129	65421739	1.28	0.102927797709035	3.7	0.0144720660009833	0.0817625703510846	0.157020324167368	0.1319	0.064	0.0062	0.0021	0.0222	0.0019	0.0015	0.0133	0.1759	0.0121	0.02	0.0059	0.0928	0.0193	0.0049	0.002	0.0022	0.0951	0.1029	0.0095	0.0082	0.0072	0.0252	0.0065	0.0114	0.1533
16	rs112144629	65426205	1.28	0.102927797709035	3.72	0.0121335476472906	0.0873210739927227	0.165167622530946	0.1321	0.0638	0.0062	0.0022	0.022	0.0019	0.0015	0.0131	0.176	0.012	0.02	0.0058	0.0929	0.0193	0.0049	0.002	0.0022	0.0951	0.1034	0.0095	0.0081	0.007	0.0253	0.0064	0.0114	0.153
16	rs818382	65430388	1.28	0.102927797709035	3.72	0.0121335476472906	0.0949727142219086	0.160978777219812	0.1323	0.0636	0.0062	0.0022	0.0219	0.0019	0.0016	0.013	0.1761	0.0119	0.02	0.0058	0.0931	0.0193	0.0049	0.0019	0.0022	0.0952	0.1038	0.0096	0.008	0.0069	0.0254	0.0064	0.0114	0.1528
16	rs117288221	65435197	1.28	0.102927797709035	3.72	0.0121335476472906	0.101726234724566	0.165363373537302	0.1322	0.0635	0.0063	0.0022	0.0218	0.0019	0.0016	0.013	0.1761	0.0119	0.02	0.0058	0.0932	0.0194	0.0049	0.0019	0.0022	0.0953	0.104	0.0095	0.008	0.0069	0.0254	0.0064	0.0114	0.1525
16	rs698725	65444515	1.28	0.102927797709035	3.72	0.0121335476472906	0.109288141731252	0.161463899793957	0.1321	0.0632	0.0063	0.0023	0.0217	0.0019	0.0016	0.0129	0.1762	0.012	0.0201	0.0058	0.0934	0.0193	0.0049	0.0019	0.0022	0.0955	0.1043	0.0095	0.008	0.0069	0.0254	0.0064	0.0115	0.152
16	rs818415	65448079	1.28	0.102927797709035	3.72	0.0121335476472906	0.114984644138761	0.157116455162201	0.132	0.0632	0.0063	0.0022	0.0217	0.0019	0.0016	0.0128	0.1762	0.012	0.0201	0.0058	0.0933	0.0193	0.0049	0.002	0.0022	0.0954	0.1044	0.0095	0.0082	0.0068	0.0254	0.0064	0.0115	0.1521
16	rs17439546	65449479	1.28	0.102927797709035	3.72	0.0121335476472906	0.11183777249577	0.160591050923285	0.1321	0.0632	0.0063	0.0022	0.0217	0.0019	0.0016	0.0128	0.1762	0.012	0.02	0.0058	0.0934	0.0193	0.0049	0.002	0.0022	0.0954	0.1044	0.0095	0.008	0.0068	0.0254	0.0064	0.0115	0.1521
16	rs861751	65451502	1.28	0.102927797709035	3.72	0.0121335476472906	0.112141744424938	0.160106858438354	0.132	0.0632	0.0063	0.0022	0.0217	0.0019	0.0016	0.0128	0.1763	0.012	0.02	0.0058	0.0934	0.0193	0.0049	0.002	0.0022	0.0955	0.1044	0.0095	0.008	0.0068	0.0254	0.0064	0.0115	0.1521
16	rs698730	65460610	1.28	0.102927797709035	3.72	0.0121335476472906	0.11128639926331	0.160784872734272	0.1319	0.0632	0.0063	0.0023	0.0217	0.0019	0.0016	0.0128	0.1763	0.012	0.02	0.0058	0.0934	0.0193	0.0049	0.002	0.0022	0.0955	0.1044	0.0095	0.008	0.0068	0.0254	0.0065	0.0115	0.1521
16	rs116999215	65461664	1.28	0.102927797709035	3.73	0.0110901864771571	0.115744513325208	0.1593332279395	0.1319	0.0633	0.0064	0.0024	0.0215	0.002	0.0017	0.0128	0.1762	0.012	0.02	0.0058	0.0933	0.0194	0.005	0.002	0.0022	0.0956	0.1045	0.0095	0.008	0.0068	0.0254	0.0065	0.0114	0.152
16	rs78208904	65462670	1.28	0.102927797709035	3.74	0.0101243314148101	0.116281079393933	0.158560926491128	0.1319	0.0633	0.0064	0.0024	0.0215	0.002	0.0017	0.0128	0.1762	0.012	0.02	0.0058	0.0933	0.0194	0.005	0.002	0.0022	0.0956	0.1045	0.0095	0.0079	0.0068	0.0254	0.0065	0.0114	0.152
16	rs117196147	65465847	1.28	0.102927797709035	3.74	0.0101243314148101	0.118843420175704	0.150816995741665	0.1319	0.0633	0.0065	0.0024	0.0214	0.002	0.0017	0.0128	0.1761	0.0121	0.02	0.0058	0.0932	0.0194	0.005	0.002	0.0022	0.0956	0.1046	0.0095	0.0079	0.0068	0.0254	0.0065	0.0114	0.1519
16	rs117388095	65470737	1.29	0.0889718392940509	3.74	0.0101243314148101	0.127722148755503	0.141172662653769	0.1319	0.0633	0.0066	0.0025	0.0213	0.002	0.0018	0.0129	0.1759	0.0121	0.0199	0.0059	0.093	0.0195	0.0051	0.002	0.0023	0.0955	0.1046	0.0095	0.0079	0.0067	0.0254	0.0065	0.0114	0.1518
16	rs113529815	65474856	1.29	0.0889718392940509	3.74	0.0101243314148101	0.135000989242944	0.140156389972366	0.1319	0.0633	0.0067	0.0026	0.0212	0.0021	0.0018	0.0129	0.1759	0.0122	0.0199	0.0059	0.0929	0.0195	0.0052	0.002	0.0023	0.0956	0.1046	0.0096	0.0078	0.0067	0.0253	0.0065	0.0113	0.1518
16	rs818399	65482058	1.28	0.102927797709035	3.73	0.0110901864771571	0.139757111759992	0.133933836573593	0.132	0.0634	0.0067	0.0027	0.0211	0.0021	0.0019	0.0129	0.1757	0.0122	0.0199	0.0059	0.0928	0.0196	0.0053	0.002	0.0023	0.0956	0.1047	0.0096	0.0078	0.0067	0.0253	0.0065	0.0113	0.1517
16	rs863667	65485509	1.28	0.102927797709035	3.73	0.0110901864771571	0.136274159170973	0.132665642787072	0.132	0.0634	0.0067	0.0027	0.0211	0.0021	0.0019	0.0129	0.1756	0.0122	0.0199	0.0059	0.0927	0.0196	0.0053	0.002	0.0023	0.0956	0.1046	0.0096	0.0078	0.0067	0.0253	0.0065	0.0113	0.1518
16	rs72780644	65485523	1.28	0.102927797709035	3.73	0.0110901864771571	0.136274159170973	0.132756080473804	0.132	0.0634	0.0067	0.0027	0.0211	0.0021	0.0019	0.0129	0.1756	0.0122	0.0199	0.0059	0.0927	0.0196	0.0053	0.002	0.0023	0.0956	0.1046	0.0096	0.0078	0.0067	0.0253	0.0065	0.0113	0.1518
16	rs818394	65485787	1.28	0.102927797709035	3.73	0.0110901864771571	0.13422819127867	0.133299183761974	0.132	0.0634	0.0067	0.0027	0.0211	0.0021	0.0019	0.013	0.1756	0.0122	0.0199	0.0059	0.0927	0.0196	0.0053	0.002	0.0023	0.0956	0.1046	0.0096	0.0077	0.0067	0.0253	0.0065	0.0113	0.1518
16	rs75606057	65489516	1.28	0.102927797709035	3.73	0.0110901864771571	0.132170252797856	0.139050785882114	0.132	0.0633	0.0067	0.0027	0.0211	0.0021	0.0019	0.013	0.1755	0.0122	0.0199	0.0059	0.0927	0.0196	0.0053	0.002	0.0023	0.0957	0.1046	0.0096	0.0077	0.0066	0.0253	0.0065	0.0113	0.1518
16	rs117396440	65492038	1.28	0.102927797709035	3.73	0.0110901864771571	0.13104198905076	0.136026921577268	0.132	0.0633	0.0067	0.0027	0.0211	0.0021	0.0019	0.013	0.1755	0.0122	0.0199	0.0059	0.0925	0.0196	0.0052	0.002	0.0023	0.0958	0.1046	0.0096	0.0077	0.0066	0.0253	0.0065	0.0114	0.1518
16	rs116935673	65494652	1.28	0.102927797709035	3.72	0.0121335476472906	0.130646957943617	0.133208609778231	0.132	0.0633	0.0067	0.0027	0.0211	0.0021	0.0019	0.013	0.1754	0.0122	0.0199	0.006	0.0925	0.0196	0.0052	0.002	0.0023	0.0958	0.1046	0.0096	0.0077	0.0066	0.0254	0.0065	0.0114	0.1518
16	rs72780654	65500741	1.28	0.102927797709035	3.72	0.0121335476472906	0.127273434976965	0.132304119531872	0.1319	0.0632	0.0067	0.0027	0.0211	0.0021	0.0019	0.013	0.1753	0.0123	0.0199	0.006	0.0923	0.0196	0.0052	0.002	0.0023	0.096	0.1046	0.0096	0.0076	0.0066	0.0254	0.0065	0.0114	0.152
16	rs11866808	65503265	1.28	0.102927797709035	3.72	0.0121335476472906	0.12658726618281	0.130052872449655	0.1316	0.0632	0.0067	0.0027	0.0212	0.0021	0.002	0.013	0.1751	0.0123	0.0198	0.006	0.0923	0.0196	0.0052	0.002	0.0023	0.096	0.1047	0.0096	0.0076	0.0066	0.0255	0.0065	0.0115	0.152
16	rs71390751	65513221	1.29	0.0889718392940509	3.72	0.0121335476472906	0.127482715606007	0.14638762377519	0.1315	0.0634	0.0067	0.0028	0.0213	0.0022	0.002	0.0131	0.1748	0.0123	0.0198	0.006	0.0922	0.0197	0.0052	0.002	0.0023	0.0962	0.1047	0.0096	0.0075	0.0066	0.0254	0.0066	0.0115	0.1519
16	rs79245887	65522001	1.29	0.0889718392940509	3.72	0.0121335476472906	0.123776914314458	0.150154294629113	0.1314	0.0635	0.0067	0.0028	0.0213	0.0022	0.002	0.0131	0.1745	0.0124	0.0197	0.006	0.0921	0.0198	0.0052	0.002	0.0024	0.0963	0.1047	0.0096	0.0075	0.0066	0.0254	0.0066	0.0116	0.1518
16	rs874725	65522538	1.29	0.0889718392940509	3.72	0.0121335476472906	0.123072994664052	0.148926348600194	0.1314	0.0635	0.0067	0.0028	0.0213	0.0022	0.002	0.0131	0.1745	0.0124	0.0197	0.006	0.0921	0.0198	0.0052	0.002	0.0024	0.0963	0.1047	0.0096	0.0075	0.0066	0.0254	0.0066	0.0116	0.1518
16	rs117679450	65522623	1.29	0.0889718392940509	3.72	0.0121335476472906	0.123014445012551	0.147984245880633	0.1314	0.0635	0.0067	0.0028	0.0213	0.0022	0.002	0.0131	0.1745	0.0124	0.0197	0.006	0.0921	0.0198	0.0052	0.002	0.0024	0.0963	0.1047	0.0096	0.0075	0.0066	0.0254	0.0066	0.0116	0.1518
16	rs72780692	65522635	1.29	0.0889718392940509	3.72	0.0121335476472906	0.122985176550208	0.148643491774968	0.1313	0.0636	0.0067	0.0028	0.0213	0.0022	0.002	0.0131	0.1745	0.0124	0.0197	0.006	0.0921	0.0198	0.0052	0.002	0.0024	0.0963	0.1047	0.0096	0.0075	0.0066	0.0254	0.0066	0.0116	0.1518
16	rs8058455	65522923	1.29	0.0889718392940509	3.72	0.0121335476472906	0.122751181561714	0.145357852045729	0.1313	0.0636	0.0067	0.0028	0.0213	0.0022	0.002	0.0131	0.1745	0.0124	0.0197	0.006	0.0921	0.0198	0.0052	0.002	0.0024	0.0963	0.1047	0.0096	0.0075	0.0066	0.0254	0.0066	0.0116	0.1518
16	rs73586380	65523953	1.29	0.0889718392940509	3.73	0.0110901864771571	0.122721951275622	0.152050501280167	0.1313	0.0636	0.0067	0.0028	0.0213	0.0022	0.002	0.0131	0.1745	0.0124	0.0197	0.006	0.0921	0.0198	0.0052	0.002	0.0024	0.0963	0.1047	0.0096	0.0075	0.0066	0.0255	0.0066	0.0116	0.1518
16	rs116982561	65524419	1.29	0.0889718392940509	3.73	0.0110901864771571	0.125992426223713	0.151385858353115	0.1313	0.0636	0.0067	0.0028	0.0213	0.0022	0.002	0.0131	0.1745	0.0124	0.0197	0.006	0.0922	0.0198	0.0052	0.002	0.0024	0.0963	0.1047	0.0096	0.0075	0.0066	0.0255	0.0066	0.0116	0.1518
16	rs78860433	65524538	1.29	0.0889718392940509	3.73	0.0110901864771571	0.126051833695191	0.153478242882587	0.1313	0.0636	0.0067	0.0028	0.0213	0.0022	0.002	0.0131	0.1745	0.0124	0.0197	0.006	0.0922	0.0198	0.0052	0.002	0.0024	0.0963	0.1047	0.0096	0.0075	0.0066	0.0255	0.0066	0.0116	0.1518
16	rs117984793	65531485	1.29	0.0889718392940509	3.73	0.0110901864771571	0.128261869165877	0.167915531392717	0.1311	0.0636	0.0068	0.0028	0.0212	0.0022	0.002	0.0131	0.1744	0.0124	0.0197	0.006	0.0921	0.0199	0.0052	0.002	0.0024	0.0963	0.1046	0.0096	0.0074	0.0066	0.0255	0.0066	0.0117	0.1518
16	rs7194169	65537657	1.29	0.0889718392940509	3.74	0.0101243314148101	0.133673429652285	0.152240590799791	0.1311	0.0637	0.0069	0.0028	0.0212	0.0022	0.002	0.0131	0.1743	0.0124	0.0197	0.0061	0.0919	0.0199	0.0052	0.002	0.0024	0.0964	0.1046	0.0096	0.0074	0.0067	0.0255	0.0065	0.0118	0.1517
16	rs12923267	65538017	1.29	0.0889718392940509	3.74	0.0101243314148101	0.135900780377898	0.15300179864157	0.1311	0.0636	0.0069	0.0028	0.0212	0.0022	0.002	0.0131	0.1744	0.0124	0.0197	0.0061	0.0919	0.0199	0.0052	0.002	0.0024	0.0964	0.1046	0.0096	0.0074	0.0067	0.0255	0.0065	0.0118	0.1517
16	rs1423827	65539808	1.29	0.0889718392940509	3.74	0.0101243314148101	0.0828556330203888	0.146200197156492	0.1302	0.0638	0.007	0.0029	0.0217	0.0023	0.0022	0.0133	0.1731	0.0123	0.0193	0.0065	0.0907	0.0205	0.0058	0.002	0.0025	0.0975	0.1041	0.0093	0.0069	0.0067	0.0256	0.0065	0.012	0.1523
16	rs11864945	65540229	1.29	0.0889718392940509	3.74	0.0101243314148101	0.069547003984367	0.140433289847481	0.1296	0.0636	0.0071	0.003	0.0219	0.0023	0.0023	0.0135	0.1714	0.0122	0.0189	0.0064	0.0896	0.0206	0.006	0.002	0.0025	0.0988	0.1052	0.0091	0.0069	0.0069	0.0259	0.0066	0.0121	0.1523
16	rs13332782	65540422	1.3	0.0765109106342586	3.75	0.00923137924630118	0.0535573732270422	0.131582166510464	0.1298	0.064	0.0071	0.003	0.022	0.0023	0.0024	0.0137	0.1701	0.0123	0.0188	0.0064	0.0893	0.0206	0.0062	0.002	0.0024	0.0988	0.1048	0.0091	0.0069	0.0069	0.026	0.0067	0.0123	0.1529
16	rs11642811	65540799	1.3	0.0765109106342586	3.75	0.00923137924630118	0.0517564175406722	0.142006145387701	0.1296	0.0643	0.007	0.003	0.0218	0.0022	0.0026	0.0138	0.1691	0.0124	0.0187	0.0066	0.0891	0.0209	0.0064	0.002	0.0023	0.0989	0.1046	0.0092	0.0069	0.007	0.026	0.0068	0.0127	0.153
16	rs2911122	65548418	1.3	0.0765109106342586	3.75	0.00923137924630118	0.0635369545915299	0.188610353570671	0.1296	0.0644	0.0069	0.0029	0.0222	0.0022	0.0027	0.014	0.1687	0.0125	0.0187	0.0067	0.0894	0.0209	0.0065	0.002	0.0021	0.0991	0.104	0.0091	0.0068	0.007	0.0261	0.0069	0.0127	0.1526
16	rs2966201	65550897	1.3	0.0765109106342586	3.75	0.00923137924630118	0.0614049872728671	0.176554119740517	0.1296	0.0645	0.0069	0.0029	0.0222	0.0022	0.0027	0.014	0.1687	0.0125	0.0187	0.0067	0.0894	0.0209	0.0065	0.002	0.0021	0.0991	0.104	0.0091	0.0068	0.007	0.026	0.007	0.0127	0.1527
16	rs116349392	65554661	1.3	0.0765109106342586	3.75	0.00923137924630118	0.0649524396179285	0.199158311975777	0.1296	0.0645	0.0069	0.0029	0.0222	0.0022	0.0027	0.014	0.1687	0.0125	0.0187	0.0067	0.0894	0.0209	0.0065	0.002	0.0021	0.0991	0.104	0.0091	0.0068	0.007	0.026	0.0069	0.0127	0.1527
16	rs933714	65559407	1.3	0.0765109106342586	3.75	0.00923137924630118	0.0687939893076426	0.225481738887739	0.1296	0.0646	0.0069	0.0029	0.0222	0.0021	0.0027	0.014	0.1687	0.0125	0.0188	0.0067	0.0894	0.0208	0.0065	0.002	0.0021	0.0992	0.104	0.0091	0.0068	0.007	0.026	0.0069	0.0126	0.1527
16	rs62042943	65567341	1.31	0.0654431371829849	3.75	0.00923137924630118	0.065206665427184	0.201458631404874	0.1297	0.0646	0.0069	0.0029	0.022	0.0021	0.0027	0.014	0.1687	0.0125	0.0189	0.0067	0.0897	0.0207	0.0064	0.002	0.0021	0.0992	0.1041	0.0091	0.0068	0.007	0.026	0.0069	0.0125	0.1527
16	rs16969134	65568218	1.31	0.0654431371829849	3.75	0.00923137924630118	0.0680261831434473	0.193136622072349	0.1298	0.0647	0.0069	0.0028	0.0218	0.0021	0.0027	0.0141	0.1688	0.0125	0.019	0.0067	0.0899	0.0206	0.0063	0.002	0.0021	0.0992	0.1041	0.0091	0.0068	0.007	0.0259	0.0068	0.0124	0.1527
16	rs113905524	65568267	1.31	0.0654431371829849	3.75	0.00923137924630118	0.0690579527246044	0.211173207027772	0.1298	0.0647	0.0069	0.0028	0.0218	0.0021	0.0027	0.0141	0.1688	0.0125	0.019	0.0067	0.0899	0.0206	0.0063	0.002	0.0021	0.0992	0.1041	0.0091	0.0068	0.007	0.0259	0.0068	0.0124	0.1527
16	rs28616639	65577453	1.31	0.0654431371829849	3.75	0.00923137924630118	0.0821031547336485	0.16870356327406	0.13	0.0645	0.0069	0.0027	0.0213	0.002	0.0027	0.0143	0.1688	0.0123	0.0196	0.0067	0.09	0.0204	0.0063	0.002	0.0019	0.0994	0.1042	0.0093	0.0068	0.007	0.0255	0.0066	0.0124	0.1533
16	rs72782452	65582579	1.31	0.0654431371829849	3.75	0.00923137924630118	0.0932371877750506	0.185036094880622	0.1303	0.0644	0.0069	0.0027	0.0213	0.002	0.0027	0.0142	0.1682	0.0123	0.0196	0.0068	0.0902	0.0204	0.0064	0.0019	0.0018	0.0994	0.1043	0.0092	0.0068	0.007	0.0255	0.0065	0.0124	0.1535
16	rs78009655	65594954	1.31	0.0654431371829849	3.75	0.00923137924630118	0.0943257360004696	0.216838146748	0.1304	0.0643	0.0068	0.0026	0.0212	0.002	0.0027	0.0142	0.168	0.0122	0.0197	0.0069	0.0904	0.0205	0.0065	0.0019	0.0018	0.0995	0.1044	0.0092	0.0069	0.007	0.0254	0.0065	0.0124	0.1537
16	rs12447283	65595639	1.31	0.0654431371829849	3.75	0.00923137924630118	0.0905505978450878	0.188610353570671	0.1304	0.0643	0.0068	0.0026	0.0212	0.002	0.0027	0.0142	0.168	0.0122	0.0197	0.0069	0.0904	0.0205	0.0065	0.0019	0.0018	0.0995	0.1044	0.0092	0.0069	0.007	0.0254	0.0065	0.0124	0.1537
16	rs4611463	65601347	1.31	0.0654431371829849	3.75	0.00923137924630118	0.095372238955494	0.175453581735992	0.1307	0.064	0.0065	0.0027	0.0211	0.002	0.0026	0.0143	0.1668	0.0124	0.02	0.0071	0.0905	0.0204	0.0064	0.002	0.0018	0.1012	0.104	0.0093	0.0073	0.0068	0.025	0.0062	0.0122	0.1534
16	rs17531832	65606944	1.31	0.0654431371829849	3.75	0.00923137924630118	0.101102608846647	0.168013964739432	0.1307	0.0639	0.0065	0.0027	0.0211	0.002	0.0026	0.0144	0.167	0.0124	0.0201	0.0072	0.0903	0.0204	0.0064	0.002	0.0018	0.1011	0.1042	0.0093	0.0073	0.0068	0.0249	0.0061	0.0123	0.1534
16	rs117293170	65626994	1.31	0.0654431371829849	3.75	0.00923137924630118	0.118614270439952	0.212344873480002	0.131	0.0635	0.0065	0.0027	0.0211	0.0019	0.0026	0.0145	0.1672	0.0123	0.0202	0.0072	0.0903	0.0205	0.0063	0.002	0.0018	0.1007	0.1041	0.0094	0.0072	0.0068	0.0249	0.006	0.0123	0.1535
16	rs13331419	65634781	1.31	0.0654431371829849	3.75	0.00923137924630118	0.117102986209897	0.194687968510382	0.1311	0.0634	0.0065	0.0026	0.0211	0.0019	0.0026	0.0146	0.1673	0.0123	0.0203	0.0072	0.0904	0.0206	0.0063	0.002	0.0018	0.1006	0.1041	0.0094	0.0072	0.0068	0.0249	0.006	0.0124	0.1535
16	rs117659001	65644506	1.31	0.0654431371829849	3.75	0.00923137924630118	0.116139730114968	0.183207028072746	0.1313	0.0628	0.0064	0.0026	0.0212	0.0019	0.0026	0.0146	0.1674	0.0123	0.0202	0.0072	0.0904	0.0206	0.0063	0.002	0.0018	0.1004	0.1041	0.0094	0.0072	0.0067	0.0249	0.0059	0.0123	0.1542
16	rs8061862	65644973	1.31	0.0654431371829849	3.75	0.00923137924630118	0.115209470087316	0.179164834360475	0.1313	0.0627	0.0064	0.0026	0.0212	0.0019	0.0026	0.0146	0.1674	0.0123	0.0202	0.0072	0.0904	0.0206	0.0063	0.002	0.0018	0.1004	0.1041	0.0094	0.0072	0.0067	0.0249	0.0059	0.0123	0.1543
16	rs111458426	65645606	1.31	0.0654431371829849	3.75	0.00923137924630118	0.116337648646847	0.180677020444862	0.1313	0.0627	0.0064	0.0026	0.0212	0.0019	0.0026	0.0146	0.1674	0.0123	0.0202	0.0072	0.0904	0.0206	0.0062	0.002	0.0018	0.1005	0.1041	0.0094	0.0072	0.0067	0.0249	0.0059	0.0123	0.1543
16	rs56963215	65645724	1.31	0.0654431371829849	3.75	0.00923137924630118	0.116535773982793	0.181384203457618	0.1313	0.0627	0.0064	0.0026	0.0212	0.0019	0.0026	0.0146	0.1674	0.0123	0.0202	0.0072	0.0904	0.0206	0.0062	0.002	0.0018	0.1005	0.1041	0.0094	0.0072	0.0067	0.0249	0.0059	0.0123	0.1543
16	rs79729216	65664082	1.31	0.0654431371829849	3.75	0.00923137924630118	0.145387804750238	0.227550742548961	0.1313	0.0627	0.0065	0.0026	0.0212	0.0019	0.0026	0.0146	0.1672	0.0122	0.0202	0.0071	0.0905	0.0206	0.0061	0.0019	0.0018	0.1006	0.1041	0.0095	0.0073	0.0067	0.0249	0.0059	0.0124	0.1544
16	rs79408618	65671408	1.31	0.0654431371829849	3.75	0.00923137924630118	0.154754100962571	0.233574384272801	0.1312	0.0626	0.0065	0.0026	0.0213	0.0019	0.0027	0.0146	0.1671	0.0122	0.0202	0.0072	0.0906	0.0205	0.0061	0.0019	0.0018	0.1007	0.1041	0.0095	0.0073	0.0067	0.0249	0.0058	0.0123	0.1545
16	rs4442810	65676733	1.31	0.0654431371829849	3.75	0.00923137924630118	0.155393096267347	0.220174408763185	0.1312	0.0626	0.0065	0.0026	0.0213	0.0019	0.0027	0.0147	0.1671	0.0122	0.0201	0.0072	0.0906	0.0205	0.0061	0.0019	0.0018	0.1007	0.1041	0.0095	0.0073	0.0067	0.0249	0.0058	0.0123	0.1545
16	rs76755716	65692799	1.31	0.0654431371829849	3.74	0.0101243314148101	0.123278052084994	0.210641341207659	0.1311	0.0627	0.0065	0.0027	0.0214	0.002	0.0027	0.0149	0.1663	0.0121	0.0199	0.0073	0.0906	0.0205	0.0062	0.002	0.0018	0.1009	0.1041	0.0096	0.0074	0.0068	0.0248	0.0058	0.0122	0.1543
16	rs117436659	65695306	1.31	0.0654431371829849	3.74	0.0101243314148101	0.130070900615753	0.225808014902499	0.1311	0.0627	0.0065	0.0027	0.0214	0.002	0.0027	0.015	0.1662	0.0121	0.0198	0.0073	0.0906	0.0205	0.0062	0.002	0.0018	0.1009	0.1042	0.0096	0.0075	0.0068	0.0247	0.0058	0.0122	0.1543
16	rs34445157	65697530	1.31	0.0654431371829849	3.73	0.0110901864771571	0.116196257166488	0.173060705414726	0.1309	0.0625	0.0065	0.0027	0.0215	0.002	0.0027	0.0152	0.1658	0.012	0.0197	0.0074	0.0903	0.0206	0.0063	0.0021	0.0019	0.1013	0.1045	0.0098	0.0075	0.0068	0.0246	0.0058	0.0121	0.1542
16	rs78697019	65700767	1.31	0.0654431371829849	3.73	0.0110901864771571	0.116592419210868	0.167620352585726	0.1308	0.0624	0.0065	0.0027	0.0216	0.0021	0.0028	0.0153	0.1656	0.012	0.0196	0.0074	0.0902	0.0206	0.0064	0.0021	0.002	0.1014	0.1045	0.0098	0.0076	0.0068	0.0246	0.0058	0.0121	0.1541
16	rs78356736	65710913	1.31	0.0654431371829849	3.73	0.0110901864771571	0.120888990157562	0.155197818379326	0.1307	0.0623	0.0065	0.0027	0.0216	0.0021	0.0028	0.0153	0.1655	0.0119	0.0196	0.0075	0.0901	0.0206	0.0064	0.0021	0.002	0.1015	0.1046	0.01	0.0077	0.0068	0.0246	0.0058	0.012	0.154
16	rs1077177	65732916	1.3	0.0765109106342586	3.73	0.0110901864771571	0.107770379557967	0.0881258425092781	0.1303	0.062	0.0064	0.0028	0.0218	0.0022	0.0028	0.0158	0.1646	0.0117	0.0194	0.0077	0.0896	0.0207	0.0065	0.0022	0.0022	0.102	0.105	0.0103	0.0078	0.0069	0.0246	0.0058	0.0121	0.1536
16	rs112594517	65739248	1.3	0.0765109106342586	3.73	0.0110901864771571	0.0995796973094717	0.0752440170072701	0.1302	0.0621	0.0064	0.0028	0.0218	0.0022	0.0028	0.0159	0.1646	0.0117	0.0193	0.0077	0.0894	0.0206	0.0066	0.0022	0.0022	0.1021	0.105	0.0103	0.0079	0.007	0.0246	0.0058	0.0121	0.1532
16	rs56360928	65747109	1.3	0.0765109106342586	3.72	0.0121335476472906	0.0974110418693169	0.0478109234966715	0.1302	0.0621	0.0064	0.0028	0.0219	0.0023	0.0028	0.016	0.1646	0.0117	0.0193	0.0077	0.0893	0.0206	0.0066	0.0022	0.0022	0.1022	0.1049	0.0104	0.0079	0.0071	0.0247	0.0058	0.012	0.153
16	rs60703212	65748199	1.3	0.0765109106342586	3.72	0.0121335476472906	0.0946986528855392	0.0438810977199951	0.1301	0.0621	0.0064	0.0028	0.0219	0.0023	0.0028	0.016	0.1645	0.0117	0.0193	0.0077	0.0893	0.0206	0.0066	0.0023	0.0022	0.1022	0.105	0.0104	0.0079	0.0071	0.0247	0.0058	0.012	0.153
16	rs1871205	65748264	1.3	0.0765109106342586	3.72	0.0121335476472906	0.0951224123517938	0.0439386527055919	0.13	0.0621	0.0064	0.0028	0.0219	0.0023	0.0028	0.016	0.1645	0.0117	0.0193	0.0077	0.0893	0.0206	0.0066	0.0023	0.0022	0.1023	0.105	0.0104	0.0079	0.0071	0.0247	0.0058	0.012	0.153
16	rs4436778	65762809	1.3	0.0765109106342586	3.72	0.0121335476472906	0.0797157587360543	0.0352679535612161	0.1302	0.0618	0.0065	0.0028	0.0218	0.0023	0.0028	0.016	0.1648	0.0117	0.0193	0.0075	0.0891	0.0206	0.0066	0.0023	0.0022	0.1025	0.105	0.0103	0.008	0.0071	0.025	0.0059	0.012	0.1528
16	rs116986362	65764709	1.3	0.0765109106342586	3.72	0.0121335476472906	0.0833138191725159	0.049012718364381	0.1302	0.0618	0.0064	0.0028	0.0218	0.0023	0.0028	0.016	0.1649	0.0117	0.0193	0.0075	0.0891	0.0206	0.0066	0.0023	0.0022	0.1025	0.105	0.0103	0.008	0.0071	0.025	0.0059	0.012	0.1529
16	rs118019316	65779623	1.3	0.0765109106342586	3.72	0.0121335476472906	0.0834056502639493	0.0636827564770912	0.1302	0.0614	0.0064	0.0027	0.0219	0.0023	0.0027	0.0159	0.1653	0.0116	0.0193	0.0075	0.0887	0.0205	0.0066	0.0023	0.0022	0.1024	0.1051	0.0106	0.0081	0.0071	0.025	0.0059	0.012	0.153
16	rs10500526	65779821	1.3	0.0765109106342586	3.71	0.0132591915272001	0.0820576911061963	0.0641568089496956	0.1302	0.0614	0.0064	0.0027	0.0219	0.0023	0.0027	0.0159	0.1653	0.0116	0.0193	0.0075	0.0886	0.0205	0.0066	0.0023	0.0022	0.1024	0.1052	0.0106	0.0081	0.0071	0.025	0.0059	0.012	0.153
16	rs10500527	65780189	1.3	0.0765109106342586	3.71	0.0132591915272001	0.0855589717657419	0.0738002367806995	0.1301	0.0614	0.0064	0.0027	0.0219	0.0023	0.0027	0.0159	0.1653	0.0116	0.0193	0.0075	0.0886	0.0205	0.0066	0.0023	0.0022	0.1024	0.1051	0.0106	0.0081	0.0071	0.0249	0.0059	0.012	0.1531
16	rs6499034	65782941	1.31	0.0654431371829849	3.72	0.0121335476472906	0.100765810803251	0.0649729111615026	0.1301	0.0609	0.0063	0.0027	0.0218	0.0023	0.0027	0.0159	0.1651	0.0115	0.0192	0.0075	0.0882	0.0204	0.0068	0.0024	0.0022	0.1036	0.1055	0.0107	0.0087	0.0071	0.0249	0.006	0.012	0.1518
16	rs12927929	65785316	1.31	0.0654431371829849	3.72	0.0121335476472906	0.109642359230194	0.0899101185383723	0.1302	0.0609	0.0063	0.0027	0.0218	0.0023	0.0027	0.0159	0.1651	0.0115	0.0191	0.0075	0.0882	0.0204	0.0068	0.0024	0.0023	0.1036	0.1055	0.0107	0.0088	0.0071	0.025	0.006	0.012	0.1517
16	rs11644692	65791452	1.3	0.0765109106342586	3.72	0.0121335476472906	0.0528899513704465	0.0202837322743333	0.131	0.0596	0.0061	0.0028	0.0213	0.0024	0.0027	0.0161	0.1654	0.0114	0.0189	0.0075	0.0869	0.0201	0.0077	0.0026	0.0027	0.1027	0.1043	0.0113	0.0099	0.0075	0.0258	0.0064	0.0123	0.1511
16	rs17675678	65791575	1.3	0.0765109106342586	3.72	0.0121335476472906	0.0535058339040993	0.0206063657619705	0.131	0.0596	0.0061	0.0028	0.0213	0.0024	0.0027	0.0161	0.1654	0.0114	0.0189	0.0075	0.0869	0.0201	0.0077	0.0026	0.0027	0.1028	0.1043	0.0113	0.0099	0.0075	0.0258	0.0064	0.0123	0.1511
16	rs117076809	65797029	1.3	0.0765109106342586	3.72	0.0121335476472906	0.0528558756883972	0.0233186363189109	0.131	0.0596	0.0061	0.0028	0.0213	0.0024	0.0027	0.016	0.1654	0.0114	0.0188	0.0075	0.087	0.0201	0.0077	0.0026	0.0027	0.1029	0.1041	0.0113	0.0099	0.0075	0.0259	0.0064	0.0122	0.151
16	rs9938100	65797622	1.3	0.0765109106342586	3.72	0.0121335476472906	0.0523295838799215	0.0233186363189109	0.131	0.0596	0.0061	0.0028	0.0213	0.0024	0.0027	0.016	0.1654	0.0114	0.0188	0.0075	0.087	0.0201	0.0077	0.0026	0.0027	0.1029	0.1041	0.0113	0.0099	0.0075	0.0259	0.0064	0.0122	0.151
16	rs72784564	65801563	1.3	0.0765109106342586	3.72	0.0121335476472906	0.0548043045460558	0.0252902034751081	0.131	0.0596	0.0061	0.0028	0.0213	0.0024	0.0027	0.016	0.1655	0.0114	0.0189	0.0075	0.0869	0.0201	0.0077	0.0026	0.0027	0.1029	0.1041	0.0113	0.0099	0.0075	0.0259	0.0064	0.0122	0.151
16	rs79360037	65801757	1.3	0.0765109106342586	3.72	0.0121335476472906	0.0549440386945847	0.0236635615162287	0.131	0.0596	0.0061	0.0028	0.0213	0.0024	0.0027	0.016	0.1655	0.0114	0.0189	0.0075	0.0869	0.0201	0.0077	0.0026	0.0027	0.1029	0.1041	0.0113	0.0099	0.0075	0.0259	0.0064	0.0122	0.151
16	rs464053	65805784	1.3	0.0765109106342586	3.72	0.0121335476472906	0.0539190794404673	0.0228908869856436	0.131	0.0597	0.0061	0.0028	0.0213	0.0025	0.0027	0.0161	0.1656	0.0114	0.0189	0.0075	0.0868	0.0201	0.0077	0.0027	0.0027	0.1029	0.1039	0.0113	0.01	0.0075	0.0259	0.0064	0.0122	0.1509
16	rs9933032	65813428	1.3	0.0765109106342586	3.72	0.0121335476472906	0.0501937748221487	0.0141529409142537	0.1309	0.0598	0.0061	0.0028	0.0213	0.0025	0.0028	0.0161	0.1657	0.0114	0.019	0.0074	0.0867	0.0201	0.0078	0.0027	0.0027	0.103	0.1038	0.0113	0.01	0.0075	0.0259	0.0064	0.0122	0.1508
16	rs117489578	65819159	1.3	0.0765109106342586	3.72	0.0121335476472906	0.0570507361586352	0.0197250652650028	0.1308	0.0598	0.0061	0.0028	0.0213	0.0025	0.0028	0.0161	0.1657	0.0114	0.019	0.0076	0.0867	0.0201	0.0078	0.0027	0.0027	0.1029	0.1037	0.0112	0.01	0.0075	0.0259	0.0065	0.0121	0.1507
16	rs12599650	65820453	1.3	0.0765109106342586	3.72	0.0121335476472906	0.0572840871539975	0.0188624929852197	0.1308	0.0598	0.0061	0.0028	0.0213	0.0025	0.0028	0.0161	0.1657	0.0114	0.019	0.0076	0.0867	0.0202	0.0078	0.0027	0.0027	0.1029	0.1037	0.0112	0.01	0.0075	0.0259	0.0065	0.0121	0.1507
16	rs116943121	65821359	1.3	0.0765109106342586	3.72	0.0121335476472906	0.0621039932181011	0.0247128204185027	0.1309	0.0598	0.0061	0.0028	0.0213	0.0025	0.0028	0.0161	0.1657	0.0114	0.019	0.0076	0.0867	0.0202	0.0078	0.0027	0.0027	0.1029	0.1036	0.0112	0.01	0.0075	0.0259	0.0065	0.0121	0.1507
16	rs62034440	65833809	1.3	0.0765109106342586	3.71	0.0132591915272001	0.054751965512248	0.0457980619127891	0.131	0.0598	0.0061	0.0028	0.0213	0.0025	0.0028	0.0161	0.1656	0.0115	0.019	0.0076	0.0867	0.0201	0.0079	0.0027	0.0027	0.1027	0.1032	0.0112	0.01	0.0075	0.026	0.0067	0.0121	0.1507
16	rs9302575	65840860	1.3	0.0765109106342586	3.69	0.0157772875230998	0.0403521085007664	0.0358961595989306	0.1312	0.0599	0.0061	0.0028	0.0214	0.0026	0.0028	0.0161	0.1655	0.0115	0.019	0.0077	0.0868	0.0201	0.0081	0.0027	0.0027	0.1022	0.1025	0.0113	0.01	0.0076	0.0261	0.0069	0.0122	0.1507
16	rs58239974	65842361	1.3	0.0765109106342586	3.69	0.0157772875230998	0.0342739940327553	0.0293636850180866	0.1318	0.06	0.0062	0.0029	0.0213	0.0027	0.0029	0.016	0.1649	0.0116	0.0189	0.0078	0.0872	0.0201	0.0082	0.0027	0.0028	0.1022	0.1017	0.0113	0.0101	0.0076	0.026	0.007	0.0122	0.1504
16	rs72788097	65845639	1.3	0.0765109106342586	3.69	0.0157772875230998	0.0446861400040295	0.0892102255528843	0.1318	0.0604	0.0062	0.0032	0.0211	0.0028	0.003	0.0159	0.1635	0.0118	0.0187	0.0082	0.0868	0.0201	0.0083	0.0027	0.0028	0.1021	0.1007	0.0116	0.0103	0.0078	0.0257	0.0073	0.0122	0.1511
16	rs76991739	65846181	1.3	0.0765109106342586	3.68	0.0171801378070767	0.0466772569085727	0.0906121869682593	0.1318	0.0604	0.0062	0.0032	0.021	0.0028	0.003	0.0159	0.1635	0.0117	0.0187	0.0082	0.0868	0.0201	0.0083	0.0027	0.0028	0.1021	0.1007	0.0116	0.0103	0.0079	0.0257	0.0073	0.0122	0.1511
16	rs111243521	65854057	1.3	0.0765109106342586	3.69	0.0157772875230998	0.0504409732247566	0.0995284336681809	0.1318	0.0605	0.0062	0.0033	0.021	0.0028	0.003	0.016	0.1633	0.0118	0.0187	0.0083	0.0867	0.0201	0.0083	0.0027	0.0028	0.1022	0.1004	0.0117	0.0103	0.008	0.0256	0.0074	0.0122	0.1513
16	rs77883240	65854889	1.3	0.0765109106342586	3.69	0.0157772875230998	0.0502596144101656	0.108265370041192	0.1318	0.0605	0.0062	0.0033	0.021	0.0028	0.003	0.016	0.1632	0.0118	0.0187	0.0083	0.0867	0.0201	0.0083	0.0027	0.0028	0.1022	0.1004	0.0117	0.0103	0.008	0.0256	0.0074	0.0122	0.1513
16	rs153679	65856443	1.3	0.0765109106342586	3.69	0.0157772875230998	0.0486793543102443	0.0987998293315967	0.1317	0.0605	0.0062	0.0033	0.021	0.0029	0.003	0.016	0.1633	0.0118	0.0187	0.0083	0.0867	0.0201	0.0084	0.0027	0.0028	0.1022	0.1004	0.0117	0.0103	0.008	0.0256	0.0074	0.0122	0.1514
16	rs698447	65865946	1.3	0.0765109106342586	3.69	0.0157772875230998	0.0579698276050956	0.103861291198418	0.1317	0.0607	0.0062	0.0033	0.021	0.0029	0.0031	0.016	0.1629	0.0119	0.0187	0.0084	0.0865	0.0202	0.0083	0.0027	0.0027	0.1022	0.1001	0.0117	0.0104	0.008	0.0255	0.0075	0.0121	0.1516
16	rs117135878	65865992	1.3	0.0765109106342586	3.69	0.0157772875230998	0.0579336007026773	0.104108688783079	0.1317	0.0607	0.0062	0.0033	0.021	0.0029	0.0031	0.016	0.1629	0.0119	0.0187	0.0084	0.0865	0.0202	0.0083	0.0027	0.0027	0.1022	0.1001	0.0117	0.0104	0.008	0.0255	0.0075	0.0121	0.1516
16	rs117631734	65867720	1.3	0.0765109106342586	3.69	0.0157772875230998	0.0583511189932672	0.109440447081731	0.1317	0.0607	0.0062	0.0033	0.021	0.0029	0.0031	0.016	0.1629	0.0119	0.0187	0.0084	0.0865	0.0202	0.0083	0.0027	0.0027	0.1022	0.1001	0.0117	0.0104	0.008	0.0255	0.0075	0.0121	0.1516
16	rs111826559	65880633	1.29	0.0889718392940509	3.7	0.0144720660009833	0.0643682513106772	0.099852929030262	0.1315	0.0609	0.0062	0.0033	0.0211	0.003	0.0031	0.0161	0.1625	0.0121	0.0186	0.0085	0.0863	0.0202	0.0083	0.0027	0.0027	0.1023	0.0996	0.0117	0.0104	0.0081	0.0253	0.0077	0.012	0.1518
16	rs27848	65881380	1.29	0.0889718392940509	3.7	0.0144720660009833	0.0524650629734454	0.0601418752513562	0.1315	0.061	0.0062	0.0033	0.0212	0.0031	0.0032	0.0161	0.1624	0.0122	0.0186	0.0085	0.0862	0.0202	0.0083	0.0027	0.0027	0.1023	0.0995	0.0117	0.0104	0.0081	0.0253	0.0077	0.012	0.1519
16	rs1493886	65884735	1.29	0.0889718392940509	3.7	0.0144720660009833	0.0498982158952936	0.0250229323162157	0.132	0.0597	0.0061	0.0035	0.0215	0.0034	0.0032	0.0163	0.1622	0.0127	0.0184	0.0085	0.0859	0.0199	0.0083	0.0028	0.0028	0.1018	0.099	0.012	0.0105	0.0081	0.0247	0.0077	0.012	0.153
16	rs72789736	65886067	1.29	0.0889718392940509	3.7	0.0144720660009833	0.0512208339048671	0.0260547753255892	0.1319	0.0592	0.0062	0.0035	0.0215	0.0036	0.0032	0.0164	0.1618	0.0128	0.0184	0.0086	0.0854	0.0197	0.0085	0.0029	0.0029	0.1017	0.0988	0.0121	0.0106	0.0082	0.0247	0.0079	0.0121	0.1533
16	rs468482	65886453	1.29	0.0889718392940509	3.7	0.0144720660009833	0.0526687225476885	0.0550250321670733	0.1319	0.0591	0.0062	0.0035	0.0215	0.0037	0.0033	0.0164	0.1617	0.0129	0.0184	0.0087	0.0852	0.0197	0.0086	0.0029	0.003	0.1015	0.0987	0.0121	0.0106	0.0083	0.0247	0.008	0.0121	0.1534
16	rs1478502	65888516	1.28	0.102927797709035	3.7	0.0144720660009833	0.0499146049780268	0.0290292214773337	0.1318	0.0587	0.0064	0.0036	0.0216	0.0039	0.0033	0.0165	0.1612	0.0131	0.0184	0.0088	0.0847	0.0196	0.0087	0.003	0.0031	0.1011	0.0985	0.0122	0.0107	0.0084	0.0248	0.0082	0.0121	0.1537
16	rs9635520	65891847	1.28	0.102927797709035	3.7	0.0144720660009833	0.0409221076098128	0.0139517604891262	0.1317	0.0585	0.0064	0.0037	0.0216	0.0039	0.0034	0.0165	0.1611	0.0132	0.0184	0.0088	0.0846	0.0194	0.0088	0.0031	0.0032	0.1009	0.0985	0.0123	0.0107	0.0085	0.0249	0.0083	0.0121	0.1539
16	rs1969527	65892754	1.28	0.102927797709035	3.7	0.0144720660009833	0.043600369290083	0.010347434181497	0.1318	0.0585	0.0064	0.0037	0.0216	0.004	0.0034	0.0164	0.1612	0.0132	0.0184	0.0087	0.0845	0.0194	0.0088	0.0031	0.0032	0.1013	0.0983	0.0122	0.0108	0.0083	0.0249	0.0083	0.0122	0.1538
16	rs116734081	65892851	1.28	0.102927797709035	3.7	0.0144720660009833	0.0463490955064111	0.0121749787339459	0.1317	0.0585	0.0064	0.0037	0.0216	0.004	0.0034	0.0163	0.1612	0.0132	0.0184	0.0087	0.0845	0.0194	0.0089	0.0031	0.0032	0.1013	0.0983	0.0122	0.0108	0.0083	0.0249	0.0083	0.0122	0.1537
16	rs118066043	65893350	1.28	0.102927797709035	3.7	0.0144720660009833	0.0474649291181946	0.0115287724297442	0.1315	0.0585	0.0064	0.0037	0.0216	0.0041	0.0034	0.0164	0.1612	0.0132	0.0184	0.0087	0.0844	0.0194	0.0089	0.0031	0.0032	0.1014	0.0983	0.0122	0.0108	0.0083	0.025	0.0083	0.0122	0.1537
16	rs11866366	65894789	1.27	0.118479912290321	3.7	0.0144720660009833	0.0368595997173888	0.00802891816174692	0.1315	0.0586	0.0064	0.0037	0.0217	0.0041	0.0034	0.0164	0.1613	0.0132	0.0184	0.0087	0.0846	0.0194	0.0089	0.0032	0.0032	0.1013	0.0983	0.0119	0.0108	0.0081	0.0251	0.0082	0.0122	0.1537
16	rs149194	65897016	1.27	0.118479912290321	3.7	0.0144720660009833	0.0756137403373977	0.0407118733980016	0.1301	0.0584	0.0068	0.0039	0.0214	0.0047	0.0035	0.0164	0.1621	0.013	0.0183	0.0088	0.0848	0.0191	0.0092	0.0034	0.0034	0.1002	0.0987	0.0117	0.0106	0.0085	0.0257	0.0081	0.0116	0.1537
16	rs1126254	65897552	1.27	0.118479912290321	3.7	0.0144720660009833	0.0840272016487738	0.0583712035217397	0.1297	0.0585	0.0069	0.0039	0.0212	0.0049	0.0036	0.0164	0.1617	0.0129	0.0183	0.0086	0.0841	0.0192	0.0093	0.0036	0.0033	0.0998	0.0989	0.0118	0.0107	0.0085	0.0261	0.0081	0.0117	0.1544
16	rs149104	65897957	1.27	0.118479912290321	3.71	0.0132591915272001	0.105811577141659	0.0711597208539479	0.1293	0.0584	0.0069	0.0039	0.0211	0.005	0.0036	0.0165	0.1618	0.013	0.0182	0.0085	0.0834	0.0192	0.0093	0.0036	0.0033	0.1002	0.099	0.012	0.0107	0.0085	0.0263	0.0081	0.0118	0.1547
16	rs17608497	65902516	1.27	0.118479912290321	3.71	0.0132591915272001	0.0849766793108499	0.115302490246665	0.1298	0.0586	0.0067	0.0039	0.021	0.0051	0.0037	0.0168	0.1616	0.0129	0.0182	0.0083	0.0832	0.0191	0.0093	0.0037	0.0034	0.0999	0.0998	0.0119	0.0101	0.0083	0.0264	0.008	0.0117	0.155
16	rs4785796	65903806	1.27	0.118479912290321	3.71	0.0132591915272001	0.0807237590515604	0.106595165313916	0.1297	0.0591	0.0067	0.004	0.0208	0.0051	0.0039	0.0169	0.1603	0.0128	0.0183	0.0081	0.0827	0.0189	0.0092	0.0037	0.0034	0.0995	0.1007	0.0119	0.0101	0.0081	0.0264	0.0079	0.0118	0.1558
16	rs13338783	65903866	1.27	0.118479912290321	3.71	0.0132591915272001	0.0939042165235746	0.177155416492405	0.1299	0.0591	0.0067	0.004	0.0207	0.0051	0.0039	0.0169	0.1601	0.0128	0.0183	0.008	0.0827	0.0189	0.0093	0.0037	0.0034	0.0995	0.1008	0.0119	0.0101	0.008	0.0264	0.0079	0.0118	0.1558
16	rs77312798	65904741	1.28	0.102927797709035	3.72	0.0121335476472906	0.081513384398441	0.152906573377713	0.1307	0.0605	0.0067	0.0037	0.0203	0.0051	0.0043	0.0169	0.1572	0.0126	0.0178	0.0079	0.0829	0.0187	0.0095	0.0036	0.0033	0.1002	0.1013	0.0122	0.0099	0.0081	0.0262	0.0079	0.0121	0.1563
16	rs10500528	65904987	1.28	0.102927797709035	3.72	0.0121335476472906	0.0371133299694173	0.189738499501101	0.1298	0.0607	0.0065	0.0036	0.0201	0.0046	0.0043	0.0168	0.1579	0.0127	0.0178	0.0078	0.0833	0.0187	0.0095	0.0036	0.0033	0.1002	0.1013	0.0122	0.0097	0.0082	0.0262	0.0078	0.0118	0.1573
16	rs60631685	65905297	1.29	0.0889718392940509	3.72	0.0121335476472906	0.0509378269097435	0.257939203760382	0.1292	0.0599	0.0065	0.0035	0.0199	0.0046	0.0043	0.0166	0.1571	0.0127	0.0177	0.0077	0.0833	0.019	0.0097	0.0036	0.0033	0.1008	0.1016	0.0119	0.0094	0.0083	0.0263	0.0077	0.0119	0.1594
16	rs1423719	65906579	1.29	0.0889718392940509	3.71	0.0132591915272001	0.219811695805525	0.478816553258999	0.1283	0.0576	0.0062	0.003	0.0195	0.0044	0.0042	0.0152	0.158	0.0134	0.0167	0.0066	0.0838	0.0185	0.0093	0.0032	0.0029	0.1045	0.1031	0.0109	0.0088	0.0081	0.0258	0.0068	0.0124	0.1648
16	rs8062968	65908562	1.29	0.0889718392940509	3.71	0.0132591915272001	0.218580586176303	0.477461794124753	0.1281	0.0575	0.0063	0.003	0.0195	0.0044	0.0042	0.0152	0.158	0.0133	0.0166	0.0066	0.0838	0.0185	0.0093	0.0032	0.0029	0.1049	0.1033	0.0109	0.0087	0.0081	0.0259	0.0066	0.0124	0.1649
16	rs71392126	65909898	1.29	0.0889718392940509	3.71	0.0132591915272001	0.273096439644256	0.568479266529112	0.128	0.0576	0.0063	0.003	0.0195	0.0043	0.0042	0.0151	0.1579	0.0133	0.0165	0.0065	0.084	0.0185	0.0092	0.0031	0.0029	0.1048	0.1035	0.0111	0.0087	0.008	0.0258	0.0066	0.0123	0.1655
16	rs254352	65910358	1.29	0.0889718392940509	3.71	0.0132591915272001	0.2815948491428	0.572019245973687	0.128	0.0576	0.0063	0.0029	0.0194	0.0042	0.0041	0.015	0.1579	0.0133	0.0164	0.0065	0.0841	0.0186	0.0091	0.003	0.0028	0.1049	0.1038	0.0112	0.0087	0.0079	0.0257	0.0065	0.0121	0.1658
16	rs254369	65913331	1.29	0.0889718392940509	3.71	0.0132591915272001	0.291478637246863	0.529482328127282	0.1282	0.0578	0.0064	0.0028	0.0193	0.0041	0.0039	0.0146	0.158	0.0133	0.0168	0.0063	0.0845	0.0187	0.0088	0.0028	0.0027	0.1056	0.1042	0.0112	0.0086	0.0076	0.0255	0.0064	0.0117	0.1664
16	rs111573117	65915458	1.29	0.0889718392940509	3.71	0.0132591915272001	0.277748549187644	0.489826484915839	0.1282	0.0579	0.0064	0.0028	0.0192	0.0041	0.0039	0.0146	0.158	0.0133	0.0168	0.0063	0.0845	0.0187	0.0088	0.0028	0.0027	0.1056	0.1042	0.0112	0.0086	0.0076	0.0255	0.0064	0.0117	0.1664
16	rs11648213	65916025	1.29	0.0889718392940509	3.72	0.0121335476472906	0.268670277711227	0.463834905424279	0.1282	0.0579	0.0064	0.0028	0.0192	0.0041	0.0039	0.0146	0.158	0.0133	0.0168	0.0063	0.0845	0.0187	0.0088	0.0028	0.0027	0.1057	0.1042	0.0112	0.0086	0.0076	0.0255	0.0064	0.0117	0.1664
16	rs117535546	65916225	1.29	0.0889718392940509	3.73	0.0110901864771571	0.274487626481885	0.494057137409692	0.1282	0.0578	0.0064	0.0028	0.0192	0.0041	0.0039	0.0146	0.158	0.0133	0.0168	0.0063	0.0845	0.0187	0.0088	0.0028	0.0027	0.1057	0.1042	0.0112	0.0086	0.0076	0.0255	0.0064	0.0116	0.1664
16	rs9934250	65919524	1.29	0.0889718392940509	3.73	0.0110901864771571	0.311791809581922	0.455521224883855	0.1283	0.0576	0.0064	0.0027	0.0192	0.004	0.0039	0.0146	0.1582	0.0133	0.0168	0.0063	0.0846	0.0187	0.0088	0.0027	0.0027	0.106	0.1043	0.0111	0.0086	0.0075	0.0254	0.0063	0.0116	0.1665
16	rs7186205	65921863	1.29	0.0889718392940509	3.72	0.0121335476472906	0.308125399804028	0.425557653857515	0.1284	0.0575	0.0064	0.0027	0.0192	0.004	0.0038	0.0144	0.1582	0.0133	0.0168	0.0063	0.0847	0.0187	0.0088	0.0027	0.0027	0.106	0.1043	0.0112	0.0089	0.0075	0.0254	0.0064	0.0115	0.1664
16	rs62036349	65924518	1.29	0.0889718392940509	3.72	0.0121335476472906	0.358576826478593	0.474484829824213	0.1284	0.0576	0.0063	0.0027	0.0192	0.0039	0.0038	0.0142	0.1586	0.0133	0.0168	0.0063	0.0843	0.0187	0.0088	0.0026	0.0027	0.1065	0.1038	0.0111	0.009	0.0074	0.0254	0.0063	0.0114	0.1669
16	rs7189668	65925631	1.29	0.0889718392940509	3.71	0.0132591915272001	0.354738966308829	0.464103744042763	0.1284	0.0576	0.0063	0.0027	0.0192	0.0039	0.0038	0.0142	0.1586	0.0133	0.0168	0.0063	0.0843	0.0187	0.0088	0.0026	0.0027	0.1065	0.1038	0.0111	0.009	0.0074	0.0254	0.0063	0.0114	0.1669
16	rs1845384	65927336	1.29	0.0889718392940509	3.71	0.0132591915272001	0.389817072188066	0.534354148285541	0.1284	0.0576	0.0063	0.0026	0.0192	0.0039	0.0038	0.0142	0.1586	0.0133	0.0168	0.0062	0.0844	0.0187	0.0088	0.0026	0.0027	0.1066	0.1039	0.0111	0.009	0.0074	0.0254	0.0063	0.0114	0.1669
16	rs2015293	65933241	1.29	0.0889718392940509	3.71	0.0132591915272001	0.361898650005593	0.512174750250598	0.1285	0.0578	0.0063	0.0026	0.0191	0.0037	0.0037	0.0141	0.1586	0.0133	0.0167	0.0061	0.0846	0.0187	0.0087	0.0025	0.0026	0.1068	0.1042	0.011	0.009	0.0073	0.0253	0.0062	0.0114	0.167
16	rs74478059	65935158	1.29	0.0889718392940509	3.7	0.0144720660009833	0.351080956512404	0.432535535055125	0.1285	0.0578	0.0063	0.0026	0.0191	0.0037	0.0037	0.0141	0.1585	0.0134	0.0167	0.0061	0.0846	0.0187	0.0087	0.0025	0.0026	0.1068	0.1042	0.011	0.009	0.0073	0.0253	0.0062	0.0115	0.167
16	rs407178	65937524	1.29	0.0889718392940509	3.7	0.0144720660009833	0.331030031510094	0.347562457504196	0.1286	0.0578	0.0064	0.0026	0.0192	0.0037	0.0037	0.0141	0.1585	0.0134	0.0167	0.0061	0.0846	0.0187	0.0087	0.0025	0.0026	0.1069	0.1042	0.0109	0.009	0.0072	0.0253	0.0062	0.0115	0.1669
16	rs406233	65938609	1.29	0.0889718392940509	3.7	0.0144720660009833	0.157489046929518	0.358412827821463	0.129	0.0597	0.0063	0.0024	0.0192	0.0033	0.0035	0.0134	0.1585	0.0137	0.0167	0.006	0.0851	0.0187	0.0086	0.0025	0.0027	0.1066	0.1041	0.01	0.0086	0.0072	0.0245	0.0062	0.0116	0.1681
16	rs7205244	65938636	1.29	0.0889718392940509	3.7	0.0144720660009833	0.161110789460621	0.374040378907791	0.1291	0.0597	0.0063	0.0024	0.0192	0.0033	0.0035	0.0133	0.1585	0.0137	0.0167	0.006	0.0851	0.0187	0.0087	0.0025	0.0027	0.1066	0.1041	0.0099	0.0086	0.0072	0.0245	0.0062	0.0116	0.1682
16	rs8046721	65939689	1.28	0.102927797709035	3.7	0.0144720660009833	0.142044528445277	0.411694380356892	0.1294	0.0605	0.006	0.0022	0.0192	0.0029	0.0029	0.0129	0.1588	0.0139	0.0166	0.006	0.0846	0.0187	0.0088	0.0023	0.0028	0.1065	0.1029	0.0097	0.0084	0.0069	0.0245	0.0062	0.0115	0.1713
16	rs79859261	65941187	1.29	0.0889718392940509	3.7	0.0144720660009833	0.161179589482512	0.587515390318562	0.1297	0.0607	0.0059	0.0022	0.0192	0.0027	0.0027	0.0128	0.1586	0.0139	0.0166	0.006	0.0846	0.0187	0.0088	0.0022	0.0027	0.1063	0.1028	0.0098	0.0083	0.0068	0.0246	0.0063	0.0116	0.1721
16	rs17697906	65957870	1.28	0.102927797709035	3.7	0.0144720660009833	0.144708982069068	0.454317691146511	0.13	0.0609	0.0059	0.0021	0.0192	0.0026	0.0025	0.0126	0.1584	0.0139	0.0166	0.0059	0.0845	0.0187	0.0089	0.0021	0.0027	0.1061	0.1027	0.0098	0.0082	0.0067	0.0246	0.0063	0.0117	0.1729
16	rs75376763	65966379	1.28	0.102927797709035	3.7	0.0144720660009833	0.132966580690285	0.396023581955076	0.1299	0.0609	0.0059	0.0021	0.0192	0.0026	0.0025	0.0127	0.1584	0.0139	0.0166	0.0059	0.0844	0.0187	0.0089	0.0021	0.0027	0.1061	0.1027	0.0098	0.0082	0.0067	0.0246	0.0063	0.0118	0.1731
16	rs1103775	65966429	1.28	0.102927797709035	3.7	0.0144720660009833	0.13250680870898	0.396281241577212	0.1299	0.0609	0.0059	0.0021	0.0192	0.0026	0.0025	0.0127	0.1584	0.0139	0.0166	0.0059	0.0844	0.0187	0.0089	0.0021	0.0027	0.1061	0.1027	0.0098	0.0082	0.0067	0.0246	0.0063	0.0118	0.1731
16	rs1965319	65967890	1.28	0.102927797709035	3.7	0.0144720660009833	0.0997596264996656	0.337054780545541	0.1298	0.0609	0.0059	0.0021	0.0192	0.0026	0.0025	0.0127	0.1583	0.014	0.0165	0.0061	0.0843	0.0187	0.0088	0.0021	0.0027	0.1061	0.1025	0.0099	0.0082	0.0068	0.0246	0.0064	0.0118	0.1733
16	rs71392129	65974665	1.29	0.0889718392940509	3.7	0.0144720660009833	0.123395321098736	0.349177693295451	0.1298	0.061	0.0059	0.0021	0.0191	0.0026	0.0025	0.0128	0.1582	0.014	0.0166	0.0059	0.0846	0.0186	0.0089	0.0021	0.0028	0.1061	0.1028	0.0098	0.0082	0.0067	0.0245	0.0065	0.0118	0.1729
16	rs62034536	65976750	1.29	0.0889718392940509	3.7	0.0144720660009833	0.12363006281354	0.351666865093201	0.1298	0.061	0.0059	0.0021	0.0191	0.0026	0.0025	0.0128	0.1582	0.014	0.0166	0.0059	0.0846	0.0186	0.0089	0.0021	0.0028	0.1061	0.1028	0.0097	0.0082	0.0067	0.0244	0.0065	0.0118	0.1729
16	rs185271	65978616	1.29	0.0889718392940509	3.7	0.0144720660009833	0.113948332781825	0.312826994123563	0.1298	0.0611	0.0059	0.0021	0.0192	0.0026	0.0025	0.0128	0.1581	0.014	0.0166	0.0059	0.0847	0.0186	0.0089	0.0021	0.0028	0.1061	0.1028	0.0097	0.0082	0.0068	0.0244	0.0065	0.0118	0.1728
16	rs75453266	65978807	1.29	0.0889718392940509	3.7	0.0144720660009833	0.114395759538553	0.315599880819916	0.1299	0.061	0.0059	0.0021	0.0192	0.0026	0.0025	0.0128	0.1581	0.014	0.0166	0.0059	0.0847	0.0186	0.0089	0.0021	0.0028	0.1061	0.1028	0.0097	0.0082	0.0068	0.0244	0.0065	0.0118	0.1728
16	rs118177706	65983470	1.29	0.0889718392940509	3.7	0.0144720660009833	0.107204604661319	0.329449702406831	0.13	0.061	0.0058	0.0021	0.0192	0.0027	0.0025	0.0128	0.1582	0.014	0.0166	0.0059	0.0846	0.0185	0.0089	0.0021	0.0028	0.1061	0.1029	0.0097	0.0081	0.0069	0.0243	0.0066	0.0118	0.1727
16	rs16969587	65984930	1.29	0.0889718392940509	3.7	0.0144720660009833	0.102509135134293	0.321288667102202	0.13	0.061	0.0058	0.0021	0.0192	0.0027	0.0025	0.0128	0.1582	0.014	0.0166	0.0059	0.0845	0.0185	0.0089	0.0021	0.0028	0.1061	0.1029	0.0097	0.0081	0.0069	0.0243	0.0066	0.0118	0.1727
16	rs254363	65985376	1.29	0.0889718392940509	3.7	0.0144720660009833	0.0975124257499888	0.32298898344543	0.1301	0.0611	0.0058	0.0021	0.0192	0.0027	0.0025	0.0128	0.1583	0.014	0.0166	0.0058	0.0844	0.0185	0.0088	0.0021	0.0028	0.1061	0.103	0.0097	0.0081	0.0069	0.0243	0.0066	0.0118	0.1727
16	rs116993219	65987872	1.29	0.0889718392940509	3.7	0.0144720660009833	0.110051952607217	0.44751358018524	0.1301	0.0612	0.0058	0.0021	0.0192	0.0026	0.0025	0.0128	0.1582	0.0139	0.0166	0.0059	0.0843	0.0185	0.0088	0.0021	0.0028	0.106	0.103	0.0097	0.0081	0.0068	0.0243	0.0066	0.0118	0.1727
16	rs7193163	65996588	1.29	0.0889718392940509	3.7	0.0144720660009833	0.0821031547336485	0.376832579152721	0.1306	0.0629	0.0059	0.0023	0.0194	0.0026	0.0026	0.013	0.1577	0.0134	0.0169	0.006	0.0833	0.0188	0.009	0.0021	0.0029	0.1054	0.1018	0.0093	0.0079	0.0067	0.0243	0.0068	0.0121	0.1735
16	rs117984642	65997197	1.29	0.0889718392940509	3.7	0.0144720660009833	0.0885085231341675	0.345825384522591	0.1304	0.0632	0.006	0.0023	0.0194	0.0025	0.0026	0.013	0.1573	0.0134	0.017	0.006	0.0832	0.0187	0.0091	0.0021	0.0028	0.1047	0.1019	0.0092	0.0078	0.0066	0.0244	0.0068	0.0123	0.174
16	rs16969601	66001124	1.29	0.0889718392940509	3.7	0.0144720660009833	0.0947235469556734	0.300737207556742	0.1302	0.0634	0.006	0.0023	0.0195	0.0025	0.0026	0.0129	0.157	0.0134	0.0171	0.006	0.083	0.0187	0.0092	0.0022	0.0028	0.1041	0.102	0.0091	0.0078	0.0066	0.0245	0.0069	0.0124	0.1744
16	rs78810264	66001886	1.29	0.0889718392940509	3.7	0.0144720660009833	0.0943505683050158	0.29385954252709	0.1302	0.0634	0.006	0.0023	0.0195	0.0025	0.0026	0.0129	0.157	0.0134	0.0171	0.006	0.083	0.0187	0.0092	0.0022	0.0028	0.1041	0.102	0.0091	0.0078	0.0066	0.0246	0.0069	0.0124	0.1744
16	rs62036800	66017804	1.29	0.0889718392940509	3.7	0.0144720660009833	0.106855287797068	0.306943876665039	0.13	0.0635	0.006	0.0024	0.0194	0.0025	0.0026	0.0128	0.157	0.0135	0.0171	0.006	0.083	0.0187	0.0093	0.0023	0.0028	0.1036	0.102	0.0091	0.0078	0.0067	0.0247	0.007	0.0126	0.1745
16	rs116869787	66020279	1.29	0.0889718392940509	3.69	0.0157772875230998	0.106935836634696	0.31042170516544	0.13	0.0635	0.006	0.0024	0.0194	0.0025	0.0026	0.0128	0.157	0.0135	0.0171	0.006	0.083	0.0187	0.0094	0.0023	0.0028	0.1035	0.102	0.0091	0.0078	0.0067	0.0247	0.007	0.0126	0.1745
16	rs1125998	66025717	1.29	0.0889718392940509	3.69	0.0157772875230998	0.113390565512884	0.275139778890467	0.1299	0.0636	0.006	0.0024	0.0194	0.0025	0.0026	0.0127	0.157	0.0135	0.0172	0.006	0.0829	0.0187	0.0094	0.0023	0.0029	0.1033	0.1021	0.009	0.0077	0.0067	0.0248	0.007	0.0124	0.1748
16	rs2880827	66026153	1.29	0.0889718392940509	3.69	0.0157772875230998	0.113752922646594	0.240758311008166	0.13	0.0637	0.006	0.0024	0.0193	0.0025	0.0026	0.0127	0.1571	0.0135	0.0172	0.006	0.0828	0.0188	0.0095	0.0023	0.0029	0.1029	0.1022	0.009	0.0077	0.0068	0.0249	0.0071	0.0123	0.1749
16	rs12597849	66030908	1.29	0.0889718392940509	3.68	0.0171801378070767	0.105838259546145	0.226134444403144	0.13	0.0644	0.006	0.0024	0.0192	0.0025	0.0026	0.0125	0.1567	0.0135	0.0172	0.0061	0.0828	0.0187	0.0095	0.0024	0.003	0.1026	0.1026	0.009	0.0075	0.0068	0.025	0.0073	0.0123	0.1743
16	rs7197825	66033032	1.29	0.0889718392940509	3.68	0.0171801378070767	0.101778311626155	0.206402475603754	0.13	0.0646	0.006	0.0025	0.0192	0.0025	0.0027	0.0125	0.1565	0.0135	0.0172	0.0061	0.0828	0.0187	0.0095	0.0024	0.0031	0.1025	0.1027	0.009	0.0075	0.0068	0.0251	0.0074	0.0123	0.1742
16	rs17677501	66033810	1.29	0.0889718392940509	3.68	0.0171801378070767	0.100300633641307	0.210854034223391	0.1301	0.0646	0.0061	0.0025	0.0192	0.0025	0.0027	0.0125	0.1565	0.0135	0.0172	0.0061	0.0827	0.0187	0.0095	0.0024	0.0031	0.1024	0.1027	0.009	0.0075	0.0068	0.0251	0.0074	0.0123	0.1741
16	rs7188742	66034648	1.29	0.0889718392940509	3.68	0.0171801378070767	0.103875037490147	0.219419599078099	0.1301	0.0646	0.0061	0.0025	0.0192	0.0025	0.0027	0.0125	0.1565	0.0135	0.0172	0.0061	0.0827	0.0187	0.0095	0.0024	0.0031	0.1024	0.1027	0.009	0.0074	0.0069	0.0251	0.0075	0.0123	0.1742
16	rs60665544	66041259	1.3	0.0765109106342586	3.68	0.0171801378070767	0.124100361146628	0.252734369064526	0.1301	0.0649	0.0062	0.0026	0.0192	0.0025	0.0027	0.0124	0.1566	0.0135	0.0171	0.006	0.0826	0.0187	0.0095	0.0024	0.0032	0.1019	0.1026	0.009	0.0073	0.0069	0.0252	0.0076	0.0122	0.1743
16	rs12446355	66047279	1.3	0.0765109106342586	3.67	0.0186860599256718	0.132170252797856	0.26294879905751	0.13	0.0649	0.0062	0.0027	0.0191	0.0026	0.0027	0.0123	0.1567	0.0135	0.0171	0.0059	0.0826	0.0187	0.0095	0.0025	0.0033	0.1017	0.1025	0.009	0.0072	0.0069	0.0252	0.0078	0.0122	0.1742
16	rs77205481	66047892	1.3	0.0765109106342586	3.67	0.0186860599256718	0.134012286237062	0.262606279024679	0.13	0.0649	0.0062	0.0027	0.0191	0.0026	0.0027	0.0123	0.1567	0.0135	0.0171	0.0059	0.0826	0.0188	0.0095	0.0025	0.0033	0.1016	0.1025	0.009	0.0072	0.0069	0.0252	0.0078	0.0121	0.1742
16	rs13332442	66050397	1.3	0.0765109106342586	3.67	0.0186860599256718	0.134135634922335	0.247563158973308	0.1299	0.0651	0.0063	0.0028	0.0191	0.0026	0.0028	0.0123	0.1567	0.0135	0.0171	0.0059	0.0826	0.0188	0.0095	0.0025	0.0034	0.1015	0.1024	0.009	0.0071	0.0069	0.0252	0.0078	0.0121	0.1741
16	rs12051477	66051710	1.3	0.0765109106342586	3.67	0.0186860599256718	0.143036229727486	0.258052722464064	0.1299	0.0651	0.0062	0.0028	0.0191	0.0026	0.0028	0.0123	0.1568	0.0135	0.0171	0.0059	0.0825	0.0188	0.0095	0.0026	0.0034	0.1015	0.1023	0.009	0.0071	0.007	0.0252	0.0078	0.0121	0.1741
16	rs17677761	66053319	1.3	0.0765109106342586	3.67	0.0186860599256718	0.149599250159463	0.335455983647688	0.1297	0.0651	0.0061	0.0028	0.019	0.0026	0.0028	0.0123	0.1569	0.0135	0.0171	0.0059	0.0825	0.0189	0.0095	0.0026	0.0034	0.1015	0.1023	0.009	0.0071	0.0071	0.0252	0.0079	0.0121	0.174
16	rs10852427	66054665	1.31	0.0654431371829849	3.69	0.0157772875230998	0.201791054066214	0.198741025907447	0.128	0.0648	0.0061	0.0034	0.0188	0.0031	0.0032	0.0126	0.1584	0.014	0.0171	0.0061	0.082	0.0193	0.0097	0.0026	0.0037	0.1005	0.1017	0.0091	0.0069	0.0076	0.0254	0.0081	0.0124	0.1722
16	rs28756319	66056788	1.31	0.0654431371829849	3.69	0.0157772875230998	0.203557967866189	0.178561187598278	0.1279	0.0648	0.0061	0.0034	0.0187	0.0031	0.0033	0.0126	0.1584	0.0141	0.0171	0.0061	0.082	0.0193	0.0098	0.0026	0.0038	0.1004	0.1017	0.0091	0.0069	0.0076	0.0254	0.0081	0.0125	0.1721
16	rs11075614	66062381	1.31	0.0654431371829849	3.69	0.0157772875230998	0.233226630323203	0.198532493241404	0.1281	0.0648	0.0061	0.0034	0.0187	0.0032	0.0033	0.0127	0.1585	0.0141	0.0171	0.0061	0.0817	0.0193	0.0099	0.0026	0.0038	0.1002	0.1018	0.0091	0.0068	0.0075	0.0254	0.0082	0.0125	0.172
16	rs1125999	66064910	1.31	0.0654431371829849	3.7	0.0144720660009833	0.24128859061688	0.190766070545243	0.128	0.0648	0.0061	0.0034	0.0187	0.0033	0.0033	0.0127	0.1586	0.0142	0.017	0.0062	0.0816	0.0193	0.0099	0.0026	0.0038	0.1001	0.1018	0.0091	0.0068	0.0076	0.0254	0.0082	0.0125	0.172
16	rs112589088	66070613	1.31	0.0654431371829849	3.71	0.0132591915272001	0.257148170617833	0.176754473406879	0.1278	0.0646	0.0061	0.0034	0.0188	0.0033	0.0033	0.0128	0.1589	0.0144	0.017	0.0063	0.0811	0.0193	0.01	0.0025	0.0038	0.0998	0.1015	0.0091	0.0068	0.0077	0.0255	0.0083	0.0126	0.1719
16	rs17698447	66075186	1.31	0.0654431371829849	3.71	0.0132591915272001	0.257462031237086	0.155006416924415	0.1276	0.0645	0.0061	0.0034	0.0188	0.0035	0.0033	0.0129	0.1592	0.0145	0.017	0.0064	0.0808	0.0193	0.01	0.0026	0.0039	0.0997	0.1014	0.0092	0.0068	0.0077	0.0256	0.0083	0.0126	0.1719
16	rs72780282	66076741	1.31	0.0654431371829849	3.71	0.0132591915272001	0.255894815495223	0.151006531248728	0.1276	0.0644	0.0061	0.0034	0.0188	0.0035	0.0033	0.013	0.1592	0.0145	0.017	0.0064	0.0807	0.0193	0.01	0.0026	0.0039	0.0996	0.1014	0.0092	0.0068	0.0077	0.0256	0.0083	0.0126	0.1719
16	rs12922526	66085026	1.31	0.0654431371829849	3.71	0.0132591915272001	0.238269107423904	0.130681780387496	0.1273	0.0645	0.006	0.0034	0.0187	0.0035	0.0033	0.0131	0.1596	0.0146	0.017	0.0064	0.0805	0.0195	0.01	0.0026	0.0039	0.0994	0.1013	0.0092	0.0068	0.0078	0.0256	0.0082	0.0126	0.1718
16	rs111934014	66086813	1.31	0.0654431371829849	3.71	0.0132591915272001	0.238269107423904	0.132846540895029	0.1272	0.0645	0.006	0.0034	0.0187	0.0035	0.0033	0.0131	0.1597	0.0145	0.017	0.0064	0.0805	0.0195	0.01	0.0026	0.0039	0.0994	0.1013	0.0092	0.0068	0.0078	0.0257	0.0082	0.0126	0.1718
16	rs17616245	66091516	1.31	0.0654431371829849	3.71	0.0132591915272001	0.242719334524961	0.124178823883261	0.1272	0.0645	0.006	0.0034	0.0187	0.0035	0.0033	0.0131	0.1599	0.0145	0.0171	0.0065	0.0805	0.0195	0.01	0.0026	0.004	0.0991	0.1013	0.0092	0.0068	0.0078	0.0257	0.0082	0.0126	0.1717
16	rs74023931	66093488	1.31	0.0654431371829849	3.71	0.0132591915272001	0.185795842068776	0.132846540895029	0.1278	0.0648	0.0063	0.0038	0.0185	0.0039	0.0036	0.0137	0.1608	0.0148	0.0171	0.0068	0.0799	0.0192	0.0102	0.0032	0.0044	0.0972	0.1007	0.0091	0.0067	0.0083	0.0261	0.0085	0.0129	0.1685
16	rs112907595	66095182	1.31	0.0654431371829849	3.71	0.0132591915272001	0.202339824920206	0.199367065289006	0.1284	0.0653	0.0064	0.0041	0.0185	0.0043	0.0038	0.0143	0.1633	0.015	0.0167	0.0071	0.0775	0.0189	0.0104	0.0036	0.0046	0.0952	0.1002	0.0089	0.0065	0.0087	0.0263	0.0087	0.013	0.1671
16	rs78788884	66097380	1.31	0.0654431371829849	3.71	0.0132591915272001	0.213694868212656	0.209791280897878	0.1285	0.0653	0.0064	0.0041	0.0185	0.0043	0.0038	0.0143	0.1634	0.015	0.0167	0.0071	0.0775	0.0189	0.0104	0.0036	0.0046	0.095	0.1003	0.0089	0.0065	0.0087	0.0263	0.0087	0.013	0.1671
16	rs1862674	66099102	1.31	0.0654431371829849	3.73	0.0110901864771571	0.219441956494774	0.219419599078099	0.1284	0.0653	0.0064	0.0041	0.0185	0.0043	0.0038	0.0143	0.1634	0.015	0.0167	0.0071	0.0775	0.0189	0.0104	0.0036	0.0046	0.095	0.1003	0.0089	0.0065	0.0087	0.0263	0.0087	0.013	0.1671
16	rs117637377	66100944	1.31	0.0654431371829849	3.73	0.0110901864771571	0.209310735049582	0.210216168616924	0.1284	0.0653	0.0064	0.0041	0.0185	0.0043	0.0038	0.0143	0.1634	0.015	0.0167	0.0071	0.0775	0.0189	0.0104	0.0036	0.0046	0.095	0.1003	0.0089	0.0065	0.0087	0.0263	0.0087	0.013	0.1671
16	rs4628974	66105763	1.31	0.0654431371829849	3.72	0.0121335476472906	0.222202814690744	0.219311838498192	0.1284	0.0654	0.0065	0.004	0.0185	0.0043	0.0038	0.0144	0.1635	0.015	0.0167	0.0071	0.0775	0.0189	0.0104	0.0035	0.0045	0.0951	0.1004	0.0089	0.0065	0.0087	0.0263	0.0087	0.013	0.1671
16	rs74653514	66107705	1.31	0.0654431371829849	3.72	0.0121335476472906	0.224858070957963	0.211386077689229	0.1284	0.0654	0.0065	0.004	0.0185	0.0042	0.0037	0.0144	0.1634	0.0151	0.0167	0.0071	0.0774	0.0189	0.0104	0.0036	0.0045	0.0952	0.1005	0.0089	0.0066	0.0087	0.0263	0.0087	0.013	0.167
16	rs9972872	66119348	1.31	0.0654431371829849	3.72	0.0121335476472906	0.272726100477185	0.23998130709183	0.1284	0.0655	0.0065	0.004	0.0184	0.0042	0.0036	0.0145	0.1632	0.0151	0.0166	0.0071	0.0773	0.0188	0.0105	0.0036	0.0045	0.0953	0.1006	0.0089	0.0066	0.0087	0.0264	0.0086	0.0131	0.1669
16	rs10500533	66123611	1.31	0.0654431371829849	3.72	0.0121335476472906	0.267066298359239	0.243316969283838	0.1286	0.0656	0.0064	0.004	0.0184	0.0042	0.0035	0.0145	0.1632	0.0151	0.0166	0.0071	0.0774	0.0188	0.0104	0.0036	0.0045	0.0952	0.1006	0.0088	0.0066	0.0087	0.0264	0.0086	0.0131	0.1669
16	rs7191006	66126856	1.31	0.0654431371829849	3.72	0.0121335476472906	0.280748104677179	0.242760004644919	0.1286	0.0656	0.0064	0.004	0.0184	0.0042	0.0035	0.0145	0.1632	0.0151	0.0166	0.0071	0.0774	0.0188	0.0104	0.0037	0.0045	0.0951	0.1006	0.0088	0.0066	0.0087	0.0265	0.0086	0.0131	0.167
16	rs117603260	66130308	1.31	0.0654431371829849	3.72	0.0121335476472906	0.26097344943912	0.218558000785268	0.1286	0.0656	0.0064	0.004	0.0184	0.0042	0.0035	0.0145	0.1632	0.0151	0.0166	0.0071	0.0773	0.0188	0.0104	0.0037	0.0045	0.095	0.1007	0.0088	0.0066	0.0087	0.0265	0.0086	0.0131	0.167
16	rs8053639	66132620	1.31	0.0654431371829849	3.72	0.0121335476472906	0.300276355216664	0.238983484682923	0.1286	0.0657	0.0065	0.0041	0.0182	0.0043	0.0033	0.0144	0.1632	0.0151	0.0167	0.0072	0.0769	0.0189	0.0103	0.0037	0.0045	0.0949	0.1011	0.0087	0.0067	0.0087	0.0266	0.0085	0.0131	0.1673
16	rs111774228	66135869	1.31	0.0654431371829849	3.72	0.0121335476472906	0.316482107080502	0.210428719324643	0.1287	0.0657	0.0064	0.0041	0.0182	0.0043	0.0033	0.0144	0.1633	0.0151	0.0167	0.0072	0.077	0.0189	0.0103	0.0036	0.0045	0.0947	0.1011	0.0086	0.0066	0.0087	0.0266	0.0085	0.0131	0.1673
16	rs9929070	66138193	1.31	0.0654431371829849	3.72	0.0121335476472906	0.3239414357287	0.21245149490782	0.1288	0.0658	0.0064	0.0041	0.0181	0.0043	0.0033	0.0145	0.1635	0.0151	0.0168	0.0071	0.0771	0.0188	0.0103	0.0036	0.0044	0.0945	0.1012	0.0086	0.0066	0.0086	0.0266	0.0085	0.0131	0.1674
16	rs1078434	66139511	1.32	0.055666547717423	3.72	0.0121335476472906	0.237753588234785	0.247115092261109	0.1293	0.0657	0.0062	0.0039	0.0181	0.0042	0.0032	0.0146	0.1642	0.0148	0.017	0.0073	0.077	0.0187	0.0101	0.0036	0.0042	0.0941	0.101	0.0083	0.0065	0.0086	0.0266	0.0084	0.013	0.1683
16	rs117296716	66139574	1.32	0.055666547717423	3.72	0.0121335476472906	0.201673570270599	0.201563401748417	0.1293	0.0657	0.0063	0.0039	0.0181	0.0042	0.0032	0.0146	0.1641	0.0148	0.017	0.0073	0.077	0.0187	0.0101	0.0036	0.0042	0.0941	0.101	0.0083	0.0064	0.0086	0.0266	0.0084	0.013	0.1684
16	rs117636797	66139673	1.32	0.055666547717423	3.72	0.0121335476472906	0.186020104154724	0.201458631404874	0.1292	0.0657	0.0063	0.0038	0.0182	0.0042	0.0031	0.0147	0.1641	0.0149	0.0168	0.0073	0.077	0.0187	0.0101	0.0036	0.0042	0.0941	0.1009	0.0083	0.0064	0.0086	0.0266	0.0084	0.013	0.1685
16	rs16969752	66139945	1.31	0.0654431371829849	3.56	0.0437561662613372	0.168146664303596	0.206508097723319	0.1289	0.0658	0.0063	0.0038	0.0182	0.0042	0.0031	0.0148	0.1642	0.0149	0.0168	0.0075	0.0769	0.0188	0.01	0.0036	0.0042	0.0941	0.1009	0.0083	0.0064	0.0087	0.0267	0.0084	0.013	0.1688
16	rs12918939	66140559	1.32	0.055666547717423	3.55	0.0469746249181148	0.127422899867902	0.185341543807636	0.1287	0.0662	0.0061	0.0037	0.0181	0.0039	0.0029	0.0149	0.1644	0.015	0.0167	0.0076	0.0766	0.0189	0.0098	0.0035	0.004	0.0946	0.1012	0.0081	0.0062	0.0088	0.0269	0.0081	0.0132	0.1689
16	rs56410356	66141709	1.32	0.055666547717423	3.55	0.0469746249181148	0.105998441711452	0.163799650787437	0.1286	0.0667	0.0059	0.0036	0.0179	0.0039	0.0028	0.0152	0.1647	0.015	0.0166	0.0077	0.0764	0.019	0.0095	0.0033	0.004	0.0948	0.1014	0.008	0.0061	0.0087	0.0269	0.0079	0.0132	0.1692
16	rs12598065	66144144	1.32	0.055666547717423	3.55	0.0469746249181148	0.10926092358617	0.193343225549976	0.1285	0.067	0.0057	0.0035	0.0179	0.0038	0.0027	0.0154	0.1653	0.0149	0.0164	0.0078	0.0763	0.0189	0.0093	0.0032	0.0039	0.0949	0.1015	0.008	0.0061	0.0087	0.0269	0.0078	0.0132	0.1696
16	rs77751074	66149808	1.32	0.055666547717423	3.55	0.0469746249181148	0.0917412228024995	0.160010082057872	0.1285	0.067	0.0057	0.0035	0.0179	0.0038	0.0027	0.0154	0.1653	0.0149	0.0164	0.0078	0.0764	0.0189	0.0092	0.0032	0.0039	0.095	0.1015	0.008	0.006	0.0087	0.0269	0.0077	0.0132	0.1697
16	Affx-13049875	66153583	1.32	0.055666547717423	3.55	0.0469746249181148	0.0887472358290022	0.160300473335357	0.1285	0.067	0.0056	0.0034	0.0179	0.0038	0.0027	0.0154	0.1652	0.0148	0.0164	0.0078	0.0765	0.0189	0.0092	0.0032	0.0039	0.0951	0.1016	0.0079	0.006	0.0087	0.0269	0.0077	0.0132	0.1697
16	rs78891985	66154002	1.32	0.055666547717423	3.54	0.0503789001912993	0.0874393606792596	0.161463899793957	0.1285	0.067	0.0056	0.0034	0.0179	0.0038	0.0027	0.0154	0.1652	0.0148	0.0164	0.0078	0.0765	0.0189	0.0092	0.0032	0.0038	0.0951	0.1016	0.0079	0.006	0.0087	0.0269	0.0077	0.0132	0.1697
16	rs111933452	66154291	1.32	0.055666547717423	3.54	0.0503789001912993	0.0874867038488291	0.164092450458626	0.1286	0.067	0.0056	0.0034	0.0179	0.0038	0.0026	0.0154	0.1652	0.0148	0.0164	0.0078	0.0765	0.0189	0.0092	0.0032	0.0038	0.0952	0.1016	0.0079	0.006	0.0087	0.0269	0.0077	0.0132	0.1698
16	rs118013533	66161610	1.31	0.0654431371829849	3.54	0.0503789001912993	0.062293810913501	0.154146153780575	0.1289	0.0668	0.0054	0.0033	0.0179	0.0038	0.0026	0.0156	0.1651	0.0147	0.0164	0.0079	0.0763	0.0189	0.0089	0.0032	0.0037	0.096	0.1019	0.0079	0.0059	0.0087	0.0269	0.0075	0.0131	0.1699
16	rs255205	66162229	1.31	0.0654431371829849	3.54	0.0503789001912993	0.0661707685349286	0.177958244314392	0.129	0.0668	0.0054	0.0033	0.0179	0.0038	0.0026	0.0156	0.1651	0.0147	0.0164	0.0079	0.0763	0.0189	0.0089	0.0032	0.0036	0.0961	0.1019	0.0079	0.0059	0.0087	0.0269	0.0075	0.0131	0.1699
16	rs73586297	66162380	1.31	0.0654431371829849	3.54	0.0503789001912993	0.0629611847505326	0.16978921223035	0.129	0.0668	0.0054	0.0033	0.0179	0.0038	0.0026	0.0157	0.1651	0.0147	0.0164	0.0079	0.0763	0.0189	0.0089	0.0032	0.0036	0.0961	0.1019	0.0079	0.0059	0.0087	0.0269	0.0075	0.0131	0.1699
16	rs78937214	66163581	1.31	0.0654431371829849	3.54	0.0503789001912993	0.0499637939996503	0.150343530873822	0.129	0.0668	0.0054	0.0034	0.0179	0.0038	0.0027	0.0157	0.165	0.0147	0.0164	0.0079	0.0764	0.0189	0.0088	0.0032	0.0036	0.0961	0.1019	0.008	0.0059	0.0087	0.0268	0.0074	0.0131	0.1698
16	rs79580983	66170147	1.32	0.055666547717423	3.54	0.0503789001912993	0.0498163249016025	0.143213210765315	0.1292	0.067	0.0053	0.0037	0.018	0.0038	0.0027	0.0158	0.1646	0.0147	0.0163	0.0078	0.0766	0.0188	0.0085	0.0031	0.0037	0.0964	0.1018	0.008	0.006	0.0086	0.0266	0.0072	0.0131	0.1698
16	rs117552433	66173566	1.32	0.055666547717423	3.54	0.0503789001912993	0.050407966161575	0.145544887728679	0.1293	0.0671	0.0053	0.0039	0.018	0.0038	0.0027	0.0158	0.1645	0.0146	0.0162	0.0078	0.0767	0.0188	0.0084	0.0031	0.0037	0.0964	0.1018	0.008	0.0061	0.0086	0.0265	0.0071	0.0131	0.1698
16	rs72782323	66191063	1.32	0.055666547717423	3.54	0.0503789001912993	0.0652654255367443	0.149209398880915	0.1295	0.0673	0.0052	0.0041	0.0181	0.0039	0.0028	0.0159	0.1642	0.0146	0.0162	0.0078	0.0769	0.0187	0.0083	0.003	0.0037	0.0965	0.1017	0.008	0.0061	0.0085	0.0264	0.007	0.0131	0.1698
16	rs73592160	66191397	1.31	0.0654431371829849	3.53	0.0539760163806611	0.0688345561293127	0.158464482425801	0.1295	0.0673	0.0052	0.0041	0.0181	0.0039	0.0028	0.0159	0.1642	0.0146	0.0162	0.0078	0.0769	0.0187	0.0083	0.0031	0.0037	0.0965	0.1017	0.008	0.0061	0.0085	0.0264	0.007	0.0131	0.1698
16	rs373931	66191956	1.31	0.0654431371829849	3.47	0.0800071130091993	0.0656187160542293	0.153192312773766	0.1295	0.0673	0.0052	0.0041	0.0181	0.0039	0.0028	0.0159	0.1642	0.0146	0.0162	0.0078	0.0769	0.0187	0.0083	0.0031	0.0037	0.0966	0.1016	0.008	0.0061	0.0085	0.0264	0.007	0.0131	0.1699
16	rs2255869	66195296	1.32	0.055666547717423	3.47	0.0800071130091993	0.0573200435670816	0.155293550685093	0.1297	0.0674	0.0052	0.0041	0.0181	0.0038	0.0028	0.0159	0.1643	0.0145	0.0162	0.0078	0.0771	0.0187	0.0082	0.0031	0.0036	0.0967	0.1015	0.0079	0.0062	0.0084	0.0264	0.0069	0.0131	0.17
16	rs74909407	66197309	1.32	0.055666547717423	3.44	0.0962054431234386	0.0483738008990995	0.139695333273199	0.1297	0.0674	0.0051	0.0041	0.0181	0.0038	0.0028	0.0159	0.1643	0.0145	0.0162	0.0078	0.0771	0.0187	0.0081	0.0031	0.0036	0.0966	0.1016	0.0079	0.0062	0.0084	0.0264	0.0069	0.013	0.17
16	rs117504910	66202534	1.32	0.055666547717423	3.44	0.0962054431234386	0.043600369290083	0.146200197156492	0.1298	0.0675	0.0051	0.0041	0.0181	0.0038	0.0028	0.016	0.1644	0.0144	0.0161	0.0077	0.0772	0.0187	0.008	0.0031	0.0036	0.0966	0.1017	0.0079	0.0062	0.0083	0.0264	0.0068	0.013	0.1701
16	rs235082	66202769	1.32	0.055666547717423	3.44	0.0962054431234386	0.0450674114565708	0.151575649842152	0.1297	0.0675	0.0051	0.0041	0.0181	0.0038	0.0028	0.016	0.1644	0.0145	0.0161	0.0077	0.0772	0.0187	0.0079	0.0031	0.0036	0.0966	0.1017	0.0079	0.0062	0.0083	0.0264	0.0068	0.013	0.1701
16	rs117016574	66209481	1.32	0.055666547717423	3.45	0.090551063959542	0.0415409954059556	0.156828124956511	0.1298	0.0676	0.005	0.0041	0.0181	0.0038	0.0029	0.016	0.1646	0.0145	0.016	0.0076	0.0772	0.0187	0.0078	0.0031	0.0036	0.0967	0.1016	0.0079	0.0062	0.0081	0.0266	0.0067	0.0129	0.1702
16	rs72782333	66210396	1.32	0.055666547717423	3.45	0.090551063959542	0.0413243802761372	0.158464482425801	0.1298	0.0676	0.005	0.0041	0.0181	0.0038	0.0029	0.016	0.1646	0.0145	0.016	0.0076	0.0772	0.0187	0.0078	0.0031	0.0036	0.0967	0.1016	0.0079	0.0062	0.0081	0.0266	0.0067	0.0129	0.1703
16	rs235116	66214115	1.32	0.055666547717423	3.46	0.0851540123614781	0.0414109331330835	0.165853107349619	0.1298	0.0676	0.005	0.0041	0.0181	0.0038	0.0029	0.016	0.1646	0.0145	0.016	0.0076	0.0772	0.0187	0.0078	0.0031	0.0036	0.0967	0.1016	0.0079	0.0062	0.0081	0.0266	0.0066	0.0129	0.1703
16	rs62035227	66214458	1.32	0.055666547717423	3.47	0.0800071130091993	0.0416278590200068	0.167620352585726	0.1298	0.0676	0.005	0.0041	0.0181	0.0038	0.0029	0.016	0.1646	0.0145	0.016	0.0076	0.0772	0.0187	0.0078	0.0031	0.0036	0.0967	0.1016	0.0079	0.0062	0.0081	0.0266	0.0066	0.0129	0.1703
16	rs2344359	66217586	1.32	0.055666547717423	3.48	0.0751031739839783	0.044050560891194	0.169394149205701	0.1298	0.0676	0.005	0.0041	0.0181	0.0038	0.0029	0.016	0.1646	0.0145	0.016	0.0076	0.0772	0.0187	0.0077	0.0031	0.0036	0.0967	0.1016	0.0079	0.0063	0.0081	0.0266	0.0066	0.0129	0.1703
16	Affx-13050957	66220598	1.32	0.055666547717423	3.48	0.0751031739839783	0.0407219830203285	0.152525884493987	0.1298	0.0676	0.005	0.0041	0.0181	0.0038	0.0029	0.016	0.1646	0.0145	0.016	0.0076	0.0772	0.0187	0.0077	0.0031	0.0036	0.0967	0.1015	0.0079	0.0063	0.0081	0.0266	0.0066	0.0129	0.1703
16	rs4785807	66229217	1.32	0.055666547717423	3.49	0.0704349946405554	0.0399845499139833	0.174954125875564	0.1296	0.0676	0.0049	0.0042	0.0183	0.004	0.003	0.0159	0.1649	0.0145	0.0161	0.0075	0.0772	0.0187	0.0075	0.0031	0.0037	0.097	0.101	0.0078	0.0063	0.0081	0.0265	0.0065	0.0128	0.1704
16	rs76433716	66243171	1.32	0.055666547717423	3.49	0.0704349946405554	0.0488083976559253	0.204925658155829	0.1297	0.0675	0.0046	0.0042	0.0186	0.0042	0.003	0.0158	0.1658	0.0146	0.0163	0.0074	0.0766	0.0189	0.007	0.0032	0.0038	0.0973	0.101	0.0078	0.0062	0.0081	0.0265	0.0061	0.0127	0.1703
16	rs118169634	66250191	1.32	0.055666547717423	3.5	0.0659953737268723	0.102954441109911	0.256578203829785	0.1297	0.0674	0.0045	0.0042	0.0187	0.0047	0.003	0.0158	0.166	0.0146	0.0162	0.0074	0.0764	0.0189	0.007	0.0032	0.0038	0.0974	0.101	0.0078	0.0062	0.0081	0.0265	0.006	0.0126	0.1701
16	rs4785810	66260254	1.32	0.055666547717423	3.53	0.0539760163806611	0.194427038845073	0.306465094689574	0.1296	0.0673	0.0045	0.0042	0.0188	0.005	0.003	0.0158	0.1662	0.0146	0.0162	0.0074	0.0762	0.0188	0.0069	0.0032	0.0038	0.0975	0.1009	0.0078	0.0062	0.0081	0.0266	0.006	0.0125	0.1699
16	rs62037166	66265260	1.32	0.055666547717423	3.54	0.0503789001912993	0.21163720718523	0.301451419550361	0.1296	0.0675	0.0043	0.0042	0.0188	0.0051	0.003	0.0157	0.166	0.0146	0.0162	0.0074	0.0765	0.0188	0.0069	0.0032	0.0038	0.0975	0.1009	0.0078	0.0062	0.0081	0.0267	0.006	0.0125	0.1699
16	rs235122	66267643	1.32	0.055666547717423	3.55	0.0469746249181148	0.229673443728414	0.31959099796128	0.1296	0.0675	0.0043	0.0042	0.0188	0.0051	0.003	0.0157	0.1659	0.0146	0.0163	0.0074	0.0767	0.0188	0.0069	0.0032	0.0038	0.0974	0.1009	0.0078	0.0062	0.0081	0.0267	0.006	0.0124	0.1699
16	rs62037167	66268560	1.32	0.055666547717423	3.58	0.0378489131480559	0.235954128521652	0.322624407591086	0.1296	0.0676	0.0042	0.0042	0.0188	0.0051	0.003	0.0157	0.1659	0.0146	0.0163	0.0074	0.0767	0.0188	0.0069	0.0032	0.0038	0.0974	0.1008	0.0078	0.0062	0.0081	0.0268	0.006	0.0124	0.17
16	rs78941268	66269404	1.32	0.055666547717423	3.58	0.0378489131480559	0.234077087418309	0.316445241165028	0.1296	0.0676	0.0042	0.0042	0.0188	0.0051	0.003	0.0157	0.1659	0.0146	0.0163	0.0074	0.0767	0.0188	0.0069	0.0032	0.0038	0.0974	0.1008	0.0078	0.0062	0.0081	0.0268	0.006	0.0124	0.17
16	rs2057827	66269895	1.32	0.055666547717423	3.59	0.0351464082512032	0.23693861089367	0.31874315921305	0.1296	0.0676	0.0042	0.0042	0.0188	0.0051	0.003	0.0157	0.1658	0.0146	0.0163	0.0074	0.0767	0.0188	0.0069	0.0032	0.0038	0.0975	0.1008	0.0078	0.0062	0.0081	0.0268	0.006	0.0124	0.17
16	rs151338	66277846	1.33	0.0470797710233837	3.59	0.0351464082512032	0.22427572972845	0.297885461275152	0.1301	0.0673	0.004	0.0042	0.0187	0.005	0.003	0.016	0.167	0.0142	0.0162	0.0076	0.077	0.0191	0.0067	0.0032	0.004	0.098	0.098	0.0079	0.0063	0.0081	0.0272	0.006	0.0124	0.17
16	rs72786422	66279208	1.33	0.0470797710233837	3.6	0.0326023165839827	0.215438459520993	0.292560589846934	0.1302	0.0673	0.004	0.0042	0.0186	0.005	0.003	0.016	0.167	0.0142	0.0162	0.0076	0.0771	0.0191	0.0067	0.0032	0.004	0.098	0.0979	0.0079	0.0063	0.0081	0.0272	0.006	0.0124	0.17
16	rs75473964	66280605	1.33	0.0470797710233837	3.61	0.0302100043965568	0.2087912723633	0.296225727407852	0.1302	0.0672	0.004	0.0042	0.0186	0.005	0.003	0.016	0.167	0.0142	0.0162	0.0076	0.0771	0.0191	0.0068	0.0032	0.004	0.098	0.0978	0.0079	0.0063	0.0081	0.0272	0.006	0.0124	0.1699
16	rs233520	66282156	1.33	0.0470797710233837	3.61	0.0302100043965568	0.210712907000495	0.32371849835209	0.1303	0.0672	0.004	0.0042	0.0185	0.005	0.0031	0.016	0.167	0.0142	0.0162	0.0076	0.0772	0.0191	0.0068	0.0032	0.004	0.0981	0.0977	0.0079	0.0063	0.0081	0.0273	0.0059	0.0123	0.17
16	rs56207126	66284801	1.33	0.0470797710233837	3.61	0.0302100043965568	0.140739249316416	0.32773945413176	0.1303	0.0671	0.004	0.0042	0.0184	0.0048	0.0032	0.0159	0.1672	0.0141	0.0161	0.0077	0.0777	0.0191	0.0068	0.0032	0.004	0.0985	0.0974	0.0078	0.0062	0.0081	0.0271	0.006	0.0124	0.1698
16	rs233525	66285286	1.33	0.0470797710233837	3.62	0.0279629416485042	0.11325138683043	0.323110535645805	0.1303	0.0671	0.004	0.0042	0.0184	0.0047	0.0032	0.0159	0.1673	0.0142	0.016	0.0077	0.0778	0.0191	0.0069	0.0032	0.004	0.0986	0.0973	0.0078	0.0062	0.0081	0.027	0.006	0.0124	0.1698
16	rs79507312	66285448	1.33	0.0470797710233837	3.63	0.0258547100235892	0.111231354384498	0.321652798092679	0.1303	0.0671	0.004	0.0042	0.0184	0.0047	0.0032	0.0159	0.1673	0.0142	0.016	0.0077	0.0778	0.0192	0.0069	0.0032	0.004	0.0986	0.0973	0.0078	0.0062	0.0081	0.027	0.006	0.0124	0.1698
16	rs233530	66288158	1.33	0.0470797710233837	3.63	0.0258547100235892	0.0895619119179058	0.299072695081142	0.1302	0.0672	0.0039	0.0041	0.0183	0.0044	0.0032	0.0159	0.1675	0.0142	0.0159	0.0077	0.0779	0.0194	0.007	0.0033	0.004	0.0988	0.097	0.0078	0.0061	0.008	0.0271	0.006	0.0124	0.1697
16	rs62037207	66290665	1.33	0.0470797710233837	3.63	0.0258547100235892	0.0802299432751072	0.282699237565896	0.1301	0.0673	0.0039	0.0041	0.0182	0.0042	0.0032	0.0159	0.1676	0.0142	0.0158	0.0077	0.0781	0.0195	0.0071	0.0033	0.004	0.0989	0.0969	0.0078	0.006	0.0079	0.0271	0.0061	0.0125	0.1697
16	rs74774519	66292649	1.33	0.0470797710233837	3.63	0.0258547100235892	0.0709242028123907	0.261465553772957	0.13	0.0673	0.0039	0.0041	0.0183	0.0041	0.0032	0.0159	0.1678	0.0141	0.0158	0.0076	0.0781	0.0196	0.0071	0.0033	0.004	0.099	0.0967	0.0078	0.006	0.0079	0.0272	0.0061	0.0125	0.1697
16	rs233533	66292957	1.33	0.0470797710233837	3.63	0.0258547100235892	0.0711727239929605	0.256125040364968	0.13	0.0673	0.0039	0.0041	0.0183	0.004	0.0032	0.0159	0.1678	0.0141	0.0158	0.0076	0.0781	0.0196	0.0071	0.0032	0.004	0.099	0.0967	0.0078	0.006	0.0079	0.0272	0.0061	0.0125	0.1697
16	rs233537	66294764	1.33	0.0470797710233837	3.63	0.0258547100235892	0.0763491900200454	0.253637154796602	0.13	0.0674	0.0038	0.0041	0.0183	0.004	0.0031	0.0159	0.1679	0.0141	0.0158	0.0077	0.0783	0.0196	0.007	0.0032	0.004	0.0991	0.0967	0.0078	0.0059	0.0079	0.0272	0.006	0.0125	0.1698
16	rs233540	66295260	1.34	0.0395827626793828	3.63	0.0258547100235892	0.0832908714994691	0.258620551062643	0.13	0.0674	0.0037	0.004	0.0182	0.0039	0.0031	0.0159	0.1681	0.0141	0.0158	0.0077	0.0783	0.0196	0.007	0.0032	0.004	0.0992	0.0967	0.0078	0.0059	0.0079	0.0272	0.006	0.0125	0.1698
16	rs1370265	66295323	1.34	0.0395827626793828	3.63	0.0258547100235892	0.0846980787930335	0.259075095769488	0.1301	0.0674	0.0037	0.004	0.0182	0.0039	0.0031	0.0159	0.1681	0.0141	0.0158	0.0077	0.0784	0.0196	0.007	0.0032	0.004	0.0992	0.0967	0.0078	0.0059	0.0079	0.0272	0.006	0.0125	0.1698
16	rs74501164	66295694	1.34	0.0395827626793828	3.63	0.0258547100235892	0.0836125066048317	0.261123639113878	0.13	0.0674	0.0037	0.004	0.0182	0.0039	0.0031	0.0159	0.168	0.0141	0.0158	0.0077	0.0784	0.0196	0.007	0.0032	0.004	0.0992	0.0967	0.0078	0.0059	0.0079	0.0272	0.006	0.0125	0.1698
16	rs8045565	66297052	1.34	0.0395827626793828	3.63	0.0258547100235892	0.0841657245432547	0.273404264652528	0.13	0.0673	0.0037	0.004	0.0182	0.0039	0.0031	0.0159	0.168	0.0141	0.0158	0.0077	0.0784	0.0196	0.007	0.0032	0.004	0.0992	0.0967	0.0078	0.0059	0.0079	0.0272	0.006	0.0125	0.1697
16	rs79703673	66301117	1.35	0.0330775438811865	3.64	0.0238790106330393	0.0683689796684602	0.233024680425355	0.1301	0.0679	0.0037	0.0039	0.0183	0.0039	0.003	0.0159	0.168	0.0139	0.0156	0.0076	0.0792	0.0199	0.0071	0.0031	0.0038	0.0995	0.0959	0.0078	0.006	0.008	0.0274	0.006	0.0125	0.1687
16	rs4785813	66306676	1.35	0.0330775438811865	3.64	0.0238790106330393	0.0740501916163195	0.18188991549038	0.1306	0.0698	0.004	0.0032	0.018	0.004	0.0029	0.0156	0.1679	0.0132	0.0149	0.0073	0.0812	0.0205	0.0075	0.003	0.0034	0.101	0.0929	0.0075	0.006	0.0086	0.0278	0.006	0.0132	0.1665
16	rs76696720	66310013	1.35	0.0330775438811865	3.64	0.0238790106330393	0.0784726964992613	0.192414099329676	0.1301	0.07	0.004	0.0031	0.018	0.004	0.0029	0.0156	0.1674	0.0132	0.0149	0.0073	0.0814	0.0205	0.0075	0.0029	0.0034	0.102	0.093	0.0074	0.006	0.0087	0.0279	0.0059	0.0132	0.1665
16	rs77382666	66318234	1.35	0.0330775438811865	3.64	0.0238790106330393	0.0786937511224214	0.192104727748342	0.1301	0.07	0.004	0.0031	0.0179	0.004	0.0029	0.0156	0.1674	0.0132	0.0149	0.0073	0.0815	0.0205	0.0074	0.0029	0.0033	0.1022	0.093	0.0074	0.006	0.0087	0.0279	0.0059	0.0132	0.1664
16	rs80332710	66329342	1.35	0.0330775438811865	3.65	0.0220296713647935	0.0805215085350984	0.188815300640284	0.13	0.0701	0.0039	0.0031	0.0179	0.0039	0.0028	0.0156	0.1673	0.0132	0.0149	0.0072	0.0815	0.0205	0.0074	0.0029	0.0033	0.1024	0.093	0.0074	0.006	0.0087	0.0279	0.0059	0.0132	0.1664
16	rs73587158	66331015	1.35	0.0330775438811865	3.65	0.0220296713647935	0.080095603538812	0.184324051582326	0.13	0.0701	0.0039	0.0031	0.0179	0.0039	0.0028	0.0156	0.1673	0.0132	0.0149	0.0072	0.0815	0.0205	0.0074	0.0029	0.0033	0.1025	0.0931	0.0074	0.006	0.0087	0.0279	0.0059	0.0132	0.1664
16	rs4785815	66331351	1.35	0.0330775438811865	3.66	0.0203006538381497	0.0801179834606552	0.187484501240129	0.1299	0.0701	0.0039	0.0031	0.0179	0.0039	0.0028	0.0156	0.1672	0.0132	0.0149	0.0072	0.0816	0.0205	0.0074	0.0029	0.0033	0.1025	0.0931	0.0074	0.006	0.0087	0.0279	0.0058	0.0132	0.1664
16	rs8056210	66342412	1.35	0.0330775438811865	3.66	0.0203006538381497	0.083107435523993	0.178661746574528	0.1301	0.0703	0.0039	0.003	0.018	0.0039	0.0028	0.0156	0.1672	0.0131	0.0148	0.0073	0.0817	0.0206	0.0074	0.0029	0.0033	0.1024	0.0928	0.0074	0.0061	0.0087	0.028	0.0058	0.0133	0.1666
16	rs233555	66348812	1.35	0.0330775438811865	3.67	0.0186860599256718	0.0956725751022821	0.084220632096698	0.1294	0.0704	0.004	0.0032	0.0182	0.004	0.0027	0.0156	0.167	0.0128	0.0149	0.0074	0.0818	0.0208	0.0077	0.0027	0.0032	0.103	0.0915	0.0077	0.0062	0.0092	0.0287	0.0059	0.0137	0.1655
16	rs11860313	66355035	1.33	0.0470797710233837	3.69	0.0157772875230998	0.116762456211715	0.0411022088758644	0.1284	0.0701	0.0041	0.0031	0.0183	0.0039	0.0029	0.0157	0.1668	0.0125	0.0149	0.0075	0.083	0.0212	0.008	0.0029	0.003	0.105	0.091	0.0078	0.0063	0.0097	0.0298	0.0059	0.0143	0.1611
16	rs77830323	66355486	1.33	0.0470797710233837	3.69	0.0157772875230998	0.120397262839322	0.0377572290299167	0.1284	0.0701	0.0041	0.0031	0.0184	0.0039	0.0029	0.0157	0.167	0.0125	0.0148	0.0075	0.0829	0.0212	0.008	0.0029	0.003	0.1051	0.0909	0.0078	0.0063	0.0097	0.0297	0.0059	0.0143	0.161
16	rs74726336	66356676	1.33	0.0470797710233837	3.7	0.0144720660009833	0.112280081665688	0.0365824192326618	0.1284	0.07	0.0041	0.0031	0.0184	0.0039	0.0029	0.0157	0.167	0.0125	0.0149	0.0074	0.0829	0.0212	0.008	0.0029	0.003	0.1052	0.0909	0.0078	0.0063	0.0097	0.0297	0.0059	0.0143	0.1609
16	rs74804594	66359365	1.33	0.0470797710233837	3.71	0.0132591915272001	0.11571631519558	0.0433646137910952	0.1284	0.0698	0.0041	0.003	0.0185	0.0039	0.0029	0.0157	0.1671	0.0124	0.0149	0.0074	0.0828	0.0212	0.008	0.0029	0.003	0.1054	0.0908	0.0078	0.0063	0.0097	0.0299	0.0058	0.0144	0.1608
16	rs8064176	66361514	1.33	0.0470797710233837	3.71	0.0132591915272001	0.118728811478049	0.0538236392758575	0.1284	0.0697	0.0041	0.003	0.0186	0.0039	0.003	0.0156	0.1671	0.0123	0.0149	0.0074	0.0828	0.0211	0.008	0.003	0.003	0.1057	0.0908	0.0078	0.0063	0.0097	0.03	0.0057	0.0144	0.1607
16	rs11864454	66363411	1.33	0.0470797710233837	3.71	0.0132591915272001	0.115321984252571	0.0620687150534246	0.1284	0.0696	0.0041	0.003	0.0186	0.0039	0.003	0.0158	0.1672	0.0123	0.0149	0.0074	0.0826	0.021	0.0081	0.003	0.0031	0.1058	0.0907	0.0078	0.0063	0.0097	0.03	0.0057	0.0144	0.1606
16	rs76081662	66363723	1.33	0.0470797710233837	3.71	0.0132591915272001	0.106882133226998	0.0547077667831188	0.1283	0.0697	0.0042	0.003	0.0186	0.0039	0.003	0.0159	0.1672	0.0123	0.0149	0.0074	0.0826	0.021	0.0081	0.003	0.0031	0.1058	0.0907	0.0078	0.0063	0.0097	0.03	0.0057	0.0144	0.1604
16	rs7198681	66372886	1.33	0.0470797710233837	3.71	0.0132591915272001	0.113557718850629	0.0399914064391814	0.128	0.0698	0.0042	0.0031	0.0186	0.0039	0.003	0.0157	0.1674	0.0123	0.0149	0.0075	0.0825	0.021	0.0082	0.003	0.0032	0.1054	0.0906	0.0078	0.0066	0.0098	0.0301	0.0057	0.0145	0.1603
16	rs6499069	66375505	1.33	0.0470797710233837	3.71	0.0132591915272001	0.118328213815052	0.0269680397768315	0.1278	0.0697	0.0043	0.0032	0.0186	0.004	0.0031	0.0157	0.1671	0.0122	0.015	0.0074	0.0827	0.0212	0.0083	0.003	0.0032	0.1052	0.0907	0.0078	0.0067	0.0099	0.0303	0.0056	0.0146	0.1596
16	rs28405629	66380144	1.32	0.055666547717423	3.71	0.0132591915272001	0.141853062051945	0.0374351547775901	0.1275	0.0696	0.0043	0.0033	0.0187	0.0041	0.0033	0.0156	0.1666	0.0122	0.0152	0.0072	0.083	0.0214	0.0083	0.0031	0.0033	0.1049	0.0907	0.0079	0.0069	0.0099	0.0307	0.0055	0.0149	0.1586
16	rs62037215	66383230	1.32	0.055666547717423	3.72	0.0121335476472906	0.142204201636266	0.031754780831074	0.1276	0.0696	0.0043	0.0033	0.0187	0.0041	0.0033	0.0157	0.1666	0.0122	0.0152	0.0072	0.0829	0.0214	0.0083	0.0031	0.0033	0.1049	0.0907	0.0079	0.0069	0.0099	0.0307	0.0055	0.0149	0.1586
16	rs233561	66387498	1.32	0.055666547717423	3.72	0.0121335476472906	0.138307329140719	0.032353566009896	0.1276	0.0696	0.0044	0.0034	0.0188	0.0042	0.0034	0.0157	0.1667	0.0123	0.0152	0.0072	0.0827	0.0215	0.0083	0.0031	0.0033	0.1047	0.0903	0.0079	0.007	0.0099	0.0307	0.0055	0.0149	0.1585
16	rs11864674	66391749	1.32	0.055666547717423	3.73	0.0110901864771571	0.146653496592268	0.0432502093949739	0.1277	0.0696	0.0044	0.0034	0.0188	0.0042	0.0034	0.0158	0.167	0.0123	0.0152	0.0072	0.0825	0.0215	0.0083	0.0032	0.0034	0.1045	0.09	0.0079	0.007	0.0099	0.0308	0.0055	0.015	0.1586
16	rs1110647	66394280	1.32	0.055666547717423	3.73	0.0110901864771571	0.143903326688307	0.02775595903243	0.1276	0.0696	0.0044	0.0034	0.0188	0.0043	0.0035	0.0158	0.1672	0.0123	0.0152	0.0072	0.0824	0.0215	0.0083	0.0033	0.0035	0.1043	0.0896	0.0079	0.0071	0.0099	0.0308	0.0055	0.015	0.1585
16	rs72786447	66398178	1.32	0.055666547717423	3.73	0.0110901864771571	0.406616636827107	0.0576563028099077	0.1294	0.0678	0.0043	0.0035	0.0181	0.0043	0.0041	0.0147	0.1661	0.0123	0.0151	0.0078	0.0812	0.0216	0.0094	0.0037	0.0035	0.1047	0.0889	0.0087	0.0076	0.0103	0.0317	0.0056	0.015	0.1574
16	rs79629132	66398291	1.32	0.055666547717423	3.73	0.0110901864771571	0.427385024752242	0.0694683009812327	0.1296	0.0677	0.0044	0.0035	0.0181	0.0044	0.0042	0.0146	0.166	0.0123	0.0151	0.0079	0.0811	0.0216	0.0094	0.0038	0.0035	0.1047	0.0889	0.0088	0.0076	0.0103	0.0318	0.0056	0.015	0.1573
16	rs67147325	66398766	1.31	0.0654431371829849	3.72	0.0121335476472906	0.571958228047835	0.09710791510032	0.1302	0.067	0.0044	0.0036	0.018	0.0043	0.0044	0.0142	0.166	0.0123	0.0156	0.0081	0.0804	0.022	0.0096	0.0037	0.0036	0.1047	0.0882	0.0091	0.0077	0.0104	0.0324	0.0057	0.0151	0.1566
16	rs9940166	66398845	1.31	0.0654431371829849	3.72	0.0121335476472906	0.533538416237687	0.0805359924956951	0.1302	0.0669	0.0044	0.0036	0.018	0.0043	0.0044	0.0142	0.1659	0.0123	0.0156	0.0082	0.0803	0.022	0.0095	0.0037	0.0036	0.1046	0.0882	0.0093	0.0077	0.0104	0.0325	0.0057	0.0151	0.1566
16	rs11860610	66400476	1.31	0.0654431371829849	3.72	0.0121335476472906	0.571555065218445	0.145451359012287	0.1295	0.0662	0.0045	0.0037	0.0176	0.0045	0.0045	0.0142	0.1655	0.0123	0.0157	0.0084	0.0801	0.0221	0.0093	0.0037	0.0037	0.1047	0.089	0.0105	0.0076	0.0106	0.0326	0.0057	0.015	0.156
16	Affx-13053506	66400615	1.31	0.0654431371829849	3.72	0.0121335476472906	0.549322452486924	0.134206170372496	0.1295	0.066	0.0045	0.0037	0.0176	0.0045	0.0046	0.0143	0.1655	0.0125	0.0157	0.0084	0.08	0.0221	0.0093	0.0037	0.0037	0.1043	0.0889	0.0105	0.0077	0.0107	0.0326	0.0057	0.0151	0.156
16	rs10852432	66402515	1.31	0.0654431371829849	3.72	0.0121335476472906	0.655651680921176	0.184120783360023	0.1293	0.0657	0.0045	0.0037	0.0174	0.0046	0.0046	0.0144	0.1656	0.0126	0.0157	0.0086	0.0799	0.0221	0.0093	0.0037	0.0037	0.1042	0.0894	0.0109	0.0076	0.0107	0.0324	0.0058	0.015	0.1557
16	rs11644739	66403200	1.31	0.0654431371829849	3.72	0.0121335476472906	0.656725479081858	0.169295433701399	0.1293	0.0658	0.0045	0.0037	0.0174	0.0047	0.0046	0.0144	0.1656	0.0126	0.0156	0.0087	0.0799	0.0222	0.0092	0.0037	0.0038	0.1045	0.0894	0.011	0.0076	0.0106	0.0324	0.0057	0.0149	0.1556
16	rs77188288	66404379	1.31	0.0654431371829849	3.73	0.0110901864771571	0.669817461803461	0.16068795149121	0.1292	0.0657	0.0046	0.0037	0.0174	0.0047	0.0046	0.0144	0.1656	0.0125	0.0156	0.0089	0.0798	0.0222	0.0092	0.0037	0.0038	0.1045	0.0894	0.011	0.0077	0.0107	0.0324	0.0057	0.0149	0.1556
16	rs58850180	66410284	1.3	0.0765109106342586	3.73	0.0110901864771571	0.767283261990826	0.209791280897878	0.1297	0.0655	0.0046	0.0038	0.0173	0.0048	0.0047	0.0145	0.1656	0.0124	0.0155	0.0092	0.0794	0.0223	0.0089	0.0036	0.0038	0.1045	0.0895	0.0115	0.0079	0.0107	0.0323	0.0055	0.0147	0.1551
16	rs77789388	66411566	1.3	0.0765109106342586	3.73	0.0110901864771571	0.821103860102563	0.200935053612401	0.1296	0.0655	0.0046	0.0038	0.0173	0.0048	0.0047	0.0145	0.1657	0.0124	0.0155	0.0093	0.0795	0.0223	0.0089	0.0036	0.0038	0.1045	0.0894	0.0115	0.008	0.0108	0.0323	0.0055	0.0146	0.1551
16	rs13330048	66412124	1.3	0.0765109106342586	3.73	0.0110901864771571	0.86481591992975	0.250931850883349	0.1297	0.0655	0.0046	0.0038	0.0173	0.0048	0.0047	0.0145	0.1657	0.0124	0.0154	0.0093	0.0795	0.0223	0.0088	0.0036	0.0038	0.1045	0.0894	0.0115	0.008	0.0108	0.0323	0.0055	0.0146	0.155
16	rs7499886	66413195	1.3	0.0765109106342586	3.73	0.0110901864771571	0.857074535643115	0.225699239170223	0.1298	0.0657	0.0047	0.0038	0.0173	0.0048	0.0046	0.0147	0.1656	0.0124	0.0154	0.0092	0.0797	0.0223	0.0089	0.0036	0.0038	0.1043	0.0893	0.0114	0.0079	0.0109	0.0323	0.0056	0.0147	0.1547
16	rs75929939	66414939	1.3	0.0765109106342586	3.73	0.0110901864771571	0.874777631942005	0.226352149273201	0.1308	0.0655	0.0046	0.0037	0.0173	0.0047	0.0046	0.0149	0.1655	0.0123	0.0156	0.0094	0.0794	0.0224	0.0088	0.0038	0.0037	0.1036	0.089	0.0115	0.0079	0.0109	0.0327	0.0056	0.0145	0.1548
16	rs7403990	66415314	1.3	0.0765109106342586	3.73	0.0110901864771571	0.875102399918042	0.226025617523983	0.131	0.0655	0.0046	0.0037	0.0173	0.0047	0.0046	0.015	0.1655	0.0123	0.0156	0.0094	0.0793	0.0223	0.0088	0.0038	0.0037	0.1035	0.0891	0.0115	0.0079	0.0109	0.0328	0.0055	0.0145	0.1546
16	rs58044782	66416482	1.3	0.0765109106342586	3.73	0.0110901864771571	0.895173217876579	0.242537332880538	0.1313	0.0654	0.0046	0.0037	0.0173	0.0047	0.0046	0.0151	0.1655	0.0122	0.0156	0.0094	0.0791	0.0223	0.0087	0.0038	0.0037	0.1034	0.0893	0.0115	0.008	0.0109	0.0328	0.0056	0.0145	0.1544
16	rs16956504	66432381	1.3	0.0765109106342586	3.74	0.0101243314148101	0.773741281310362	0.283049649841416	0.1318	0.0653	0.0046	0.0035	0.0173	0.0047	0.0046	0.0154	0.1659	0.0122	0.0159	0.0092	0.0786	0.0223	0.0085	0.0037	0.0037	0.1024	0.0905	0.0115	0.008	0.0107	0.0331	0.0056	0.0145	0.1538
16	rs77542168	66442974	1.3	0.0765109106342586	3.74	0.0101243314148101	0.656725479081858	0.314152251697365	0.1323	0.0652	0.0047	0.0034	0.0175	0.0046	0.0046	0.0158	0.1664	0.0121	0.016	0.0091	0.078	0.0222	0.0083	0.0037	0.0037	0.1013	0.0918	0.0115	0.0081	0.0105	0.0334	0.0056	0.0146	0.1531
16	rs112687679	66443438	1.3	0.0765109106342586	3.73	0.0110901864771571	0.651863968814402	0.318622093693423	0.1323	0.0652	0.0047	0.0034	0.0175	0.0046	0.0046	0.0158	0.1664	0.0121	0.0161	0.0091	0.0779	0.0222	0.0083	0.0037	0.0037	0.1013	0.0919	0.0115	0.0081	0.0105	0.0334	0.0056	0.0146	0.153
16	rs72786460	66444938	1.3	0.0765109106342586	3.73	0.0110901864771571	0.641198026809209	0.33557888955873	0.1324	0.0652	0.0047	0.0033	0.0176	0.0046	0.0046	0.0158	0.1664	0.0121	0.0161	0.009	0.0778	0.0222	0.0083	0.0037	0.0037	0.1011	0.0922	0.0115	0.0081	0.0104	0.0335	0.0056	0.0146	0.1529
16	rs11647799	66452616	1.3	0.0765109106342586	3.73	0.0110901864771571	0.667723567115801	0.380776902725639	0.1329	0.0652	0.0047	0.0033	0.0177	0.0046	0.0046	0.016	0.1668	0.012	0.016	0.0093	0.0775	0.0222	0.0079	0.0037	0.0037	0.0998	0.0929	0.0115	0.0081	0.0102	0.0336	0.0055	0.0147	0.153
16	rs35874313	66455642	1.29	0.0889718392940509	3.73	0.0110901864771571	0.7311363248307	0.414822314671154	0.1332	0.0652	0.0047	0.0031	0.0177	0.0046	0.0046	0.016	0.1668	0.0119	0.016	0.0093	0.0774	0.0223	0.0079	0.0037	0.0037	0.0994	0.0931	0.0116	0.0082	0.0102	0.0336	0.0056	0.0147	0.1531
16	rs3855650	66458859	1.3	0.0765109106342586	3.73	0.0110901864771571	0.681131764457575	0.422014660590019	0.1334	0.0653	0.0047	0.0031	0.0178	0.0046	0.0045	0.016	0.167	0.0119	0.0159	0.0092	0.0772	0.0223	0.0079	0.0036	0.0037	0.0991	0.0937	0.0115	0.0081	0.01	0.0336	0.0055	0.0146	0.1532
16	rs117365265	66461927	1.3	0.0765109106342586	3.73	0.0110901864771571	0.607538452792239	0.349550745462972	0.1335	0.0651	0.0046	0.0031	0.0179	0.0045	0.0044	0.0161	0.1672	0.0119	0.0159	0.0092	0.0772	0.0223	0.0078	0.0035	0.0036	0.0992	0.0942	0.0115	0.0082	0.0099	0.0336	0.0056	0.0146	0.153
16	rs1122595	66463060	1.29	0.0889718392940509	3.73	0.0110901864771571	0.632370934774834	0.440869379095405	0.1336	0.065	0.0046	0.0031	0.0179	0.0044	0.0044	0.0161	0.1672	0.0118	0.0159	0.0092	0.0772	0.0223	0.0078	0.0035	0.0036	0.0992	0.0944	0.0115	0.0082	0.0099	0.0336	0.0056	0.0146	0.1529
16	rs76321199	66468943	1.3	0.0765109106342586	3.74	0.0101243314148101	0.530355857864796	0.356535279177838	0.134	0.0649	0.0045	0.003	0.0181	0.0044	0.0043	0.016	0.1672	0.0117	0.0159	0.009	0.0774	0.0224	0.0078	0.0033	0.0037	0.0988	0.0953	0.0114	0.0082	0.0097	0.0335	0.0056	0.0146	0.1528
16	rs34952337	66470822	1.3	0.0765109106342586	3.74	0.0101243314148101	0.538949858501975	0.348431932377231	0.1341	0.0649	0.0045	0.0029	0.0182	0.0043	0.0043	0.016	0.1671	0.0116	0.0159	0.009	0.0775	0.0224	0.0078	0.0032	0.0037	0.0986	0.0957	0.0114	0.0082	0.0096	0.0335	0.0056	0.0146	0.1529
16	rs7198295	66476944	1.3	0.0765109106342586	3.74	0.0101243314148101	0.509031178788133	0.415605303304628	0.1346	0.0648	0.0045	0.0029	0.0182	0.0043	0.0042	0.016	0.1669	0.0115	0.0159	0.0088	0.0778	0.0224	0.0079	0.0031	0.0036	0.0985	0.0961	0.0113	0.0082	0.0095	0.0335	0.0056	0.0146	0.1529
16	rs6499089	66485493	1.3	0.0765109106342586	3.74	0.0101243314148101	0.424586131477746	0.352414604488849	0.1344	0.0649	0.0044	0.0028	0.0184	0.0041	0.0039	0.0159	0.1672	0.0116	0.0158	0.0088	0.0775	0.0223	0.0078	0.003	0.0035	0.0991	0.0973	0.0113	0.0081	0.009	0.0333	0.0056	0.0146	0.153
16	rs117740671	66486830	1.3	0.0765109106342586	3.74	0.0101243314148101	0.312985827635688	0.262834610220234	0.1351	0.0647	0.0044	0.0028	0.0186	0.0039	0.0037	0.016	0.1675	0.0116	0.0157	0.0085	0.0771	0.0222	0.0077	0.0028	0.0034	0.0993	0.0981	0.0112	0.0079	0.0089	0.0335	0.0055	0.0147	0.1528
16	rs61302687	66490610	1.3	0.0765109106342586	3.75	0.00923137924630118	0.266608973759612	0.236770881567235	0.1356	0.0645	0.0044	0.0028	0.0187	0.0038	0.0036	0.016	0.1677	0.0116	0.0157	0.0083	0.0769	0.0222	0.0077	0.0027	0.0033	0.0995	0.0986	0.0111	0.0078	0.0088	0.0336	0.0054	0.0147	0.1527
16	rs7188506	66490916	1.3	0.0765109106342586	3.75	0.00923137924630118	0.288418044553125	0.27990073074286	0.1357	0.0645	0.0044	0.0028	0.0187	0.0037	0.0036	0.016	0.1678	0.0116	0.0157	0.0082	0.0765	0.0222	0.0077	0.0027	0.0033	0.0991	0.0988	0.0117	0.0078	0.0087	0.0334	0.0053	0.0147	0.1527
16	rs60557819	66492656	1.3	0.0765109106342586	3.75	0.00923137924630118	0.274069870117568	0.276066770175467	0.1359	0.0646	0.0044	0.0028	0.0187	0.0037	0.0036	0.0161	0.1678	0.0116	0.0157	0.0082	0.0767	0.0221	0.0077	0.0027	0.0033	0.0991	0.0991	0.0117	0.0078	0.0087	0.0333	0.0053	0.0147	0.1526
16	rs35095902	66502257	1.3	0.0765109106342586	3.75	0.00923137924630118	0.237710656140723	0.239205107862415	0.1363	0.0645	0.0044	0.0027	0.0188	0.0036	0.0034	0.0161	0.1678	0.0116	0.0156	0.0081	0.0769	0.0221	0.0075	0.0026	0.0032	0.0992	0.0992	0.0114	0.0077	0.0087	0.0334	0.0053	0.0148	0.1525
16	rs1346480	66518033	1.3	0.0765109106342586	3.75	0.00923137924630118	0.152313461590566	0.191795525003368	0.1377	0.0644	0.0042	0.0024	0.0191	0.0033	0.0031	0.0162	0.168	0.0115	0.0157	0.0078	0.0778	0.0218	0.0069	0.0023	0.003	0.0993	0.0997	0.0107	0.0073	0.0086	0.0339	0.0054	0.0151	0.1524
16	rs62057866	66520785	1.3	0.0765109106342586	3.75	0.00923137924630118	0.141025157017492	0.17196779159252	0.138	0.0642	0.0042	0.0024	0.0192	0.0032	0.003	0.0162	0.1681	0.0114	0.0157	0.0078	0.0779	0.0218	0.0069	0.0023	0.0029	0.0993	0.0997	0.0106	0.0073	0.0086	0.0339	0.0054	0.0154	0.1524
16	rs37167	66524751	1.3	0.0765109106342586	3.75	0.00923137924630118	0.140390277773315	0.156060166133246	0.1381	0.0641	0.0042	0.0023	0.0192	0.0031	0.0029	0.0162	0.1682	0.0114	0.0157	0.0077	0.078	0.0218	0.0069	0.0023	0.0029	0.0993	0.0997	0.0105	0.0073	0.0086	0.0339	0.0054	0.0154	0.1524
16	rs58468753	66527192	1.3	0.0765109106342586	3.75	0.00923137924630118	0.141757386711994	0.162532983161867	0.1382	0.0641	0.0042	0.0023	0.0192	0.0031	0.0029	0.0162	0.1682	0.0114	0.0157	0.0077	0.078	0.0218	0.0068	0.0023	0.0029	0.0993	0.0997	0.0105	0.0073	0.0086	0.0339	0.0054	0.0154	0.1524
16	rs75641132	66551294	1.3	0.0765109106342586	3.75	0.00923137924630118	0.130525554851311	0.132937024043414	0.1383	0.0641	0.0042	0.0022	0.0193	0.0031	0.0029	0.0161	0.1683	0.0113	0.0157	0.0077	0.0781	0.0218	0.0068	0.0022	0.0028	0.0994	0.0997	0.0104	0.0074	0.0086	0.0339	0.0054	0.0155	0.1525
16	rs72790403	66554984	1.3	0.0765109106342586	3.75	0.00923137924630118	0.129949821427624	0.128798433641839	0.1383	0.064	0.0042	0.0022	0.0193	0.003	0.0028	0.0161	0.1684	0.0113	0.0157	0.0077	0.0782	0.0218	0.0068	0.0022	0.0028	0.0995	0.0997	0.0104	0.0074	0.0086	0.0339	0.0055	0.0155	0.1525
16	rs116946433	66562333	1.3	0.0765109106342586	3.75	0.00923137924630118	0.128111808503019	0.123385683898008	0.1383	0.064	0.0042	0.0022	0.0193	0.003	0.0028	0.0161	0.1684	0.0113	0.0157	0.0076	0.0782	0.0217	0.0067	0.0022	0.0028	0.0995	0.0997	0.0103	0.0074	0.0086	0.0339	0.0055	0.0155	0.1525
16	rs117991260	66563089	1.3	0.0765109106342586	3.8	0.00571132490232071	0.127991836588613	0.122068020489475	0.1383	0.064	0.0042	0.0022	0.0193	0.003	0.0028	0.0161	0.1684	0.0113	0.0157	0.0077	0.0783	0.0217	0.0067	0.0022	0.0028	0.0995	0.0997	0.0103	0.0074	0.0086	0.034	0.0055	0.0155	0.1524
16	rs662089	66572828	1.29	0.0889718392940509	3.79	0.00630267089212824	0.120281740145699	0.124973863515809	0.1384	0.064	0.0042	0.0021	0.0193	0.003	0.0028	0.0162	0.1685	0.0113	0.0157	0.0076	0.0784	0.0216	0.0067	0.0022	0.0028	0.0996	0.0997	0.0103	0.0075	0.0086	0.034	0.0055	0.0156	0.1524
16	rs60540755	66579214	1.29	0.0889718392940509	3.79	0.00630267089212824	0.131986894435069	0.149776079071407	0.1384	0.064	0.0041	0.0021	0.0193	0.0029	0.0028	0.0162	0.1685	0.0113	0.0157	0.0076	0.0784	0.0216	0.0066	0.0022	0.0027	0.0996	0.0997	0.0102	0.0075	0.0086	0.0341	0.0055	0.0156	0.1523
16	rs3743716	66584002	1.29	0.0889718392940509	3.79	0.00630267089212824	0.140010172606676	0.160106858438354	0.1386	0.0639	0.0041	0.002	0.0193	0.0029	0.0027	0.016	0.1687	0.0113	0.0158	0.0076	0.0785	0.0217	0.0064	0.0021	0.0027	0.0999	0.1	0.01	0.0075	0.0086	0.034	0.0055	0.0155	0.1523
16	rs16956627	66585230	1.29	0.0889718392940509	3.8	0.00571132490232071	0.141534294240855	0.16311716825127	0.1386	0.0639	0.0041	0.002	0.0193	0.0029	0.0028	0.016	0.1686	0.0113	0.0158	0.0076	0.0785	0.0217	0.0064	0.0022	0.0027	0.1	0.1	0.0099	0.0075	0.0086	0.034	0.0055	0.0155	0.1521
16	rs725131	66585710	1.29	0.0889718392940509	3.8	0.00571132490232071	0.143068288684605	0.16663773850418	0.1386	0.0639	0.0041	0.002	0.0193	0.0029	0.0028	0.016	0.1686	0.0113	0.0158	0.0076	0.0785	0.0217	0.0064	0.0022	0.0027	0.1002	0.1	0.0099	0.0075	0.0086	0.034	0.0056	0.0155	0.1519
16	rs1108281	66586189	1.29	0.0889718392940509	3.81	0.00516894588234105	0.141279588520587	0.156156087589922	0.1386	0.0639	0.0041	0.002	0.0193	0.0029	0.0028	0.016	0.1686	0.0114	0.0158	0.0076	0.0786	0.0217	0.0064	0.0022	0.0027	0.1001	0.1	0.0099	0.0076	0.0086	0.034	0.0056	0.0156	0.1519
16	rs37178	66588770	1.29	0.0889718392940509	3.81	0.00516894588234105	0.147044253811047	0.169888028207059	0.1386	0.0639	0.0041	0.002	0.0194	0.0029	0.0028	0.016	0.1686	0.0114	0.0158	0.0076	0.0786	0.0217	0.0064	0.0022	0.0027	0.1	0.1001	0.0099	0.0076	0.0086	0.034	0.0056	0.0156	0.1518
16	rs16956664	66589440	1.29	0.0889718392940509	3.82	0.00467215327250747	0.145841404542721	0.168309385924453	0.1386	0.0639	0.0041	0.0021	0.0194	0.0029	0.0028	0.016	0.1685	0.0114	0.0158	0.0076	0.0786	0.0217	0.0064	0.0022	0.0027	0.1	0.1001	0.0099	0.0076	0.0086	0.034	0.0056	0.0156	0.1518
16	rs8058090	66593067	1.29	0.0889718392940509	3.82	0.00467215327250747	0.146751127936218	0.17196779159252	0.1386	0.0639	0.0041	0.0021	0.0194	0.0029	0.0028	0.016	0.1685	0.0114	0.0158	0.0076	0.0786	0.0217	0.0064	0.0022	0.0027	0.1	0.1002	0.0098	0.0076	0.0086	0.034	0.0055	0.0156	0.1518
16	rs7193473	66600479	1.29	0.0889718392940509	3.82	0.00467215327250747	0.147402991080977	0.176654286745598	0.1387	0.0639	0.0041	0.0021	0.0194	0.0029	0.0028	0.016	0.1685	0.0114	0.0158	0.0076	0.0786	0.0217	0.0064	0.0022	0.0027	0.1	0.1002	0.0098	0.0076	0.0086	0.034	0.0055	0.0156	0.1518
16	rs4783569	66604604	1.29	0.0889718392940509	3.82	0.00467215327250747	0.14118414457362	0.16899940789326	0.1387	0.0639	0.0041	0.0021	0.0194	0.0028	0.0028	0.016	0.1685	0.0114	0.0158	0.0076	0.0787	0.0217	0.0064	0.0022	0.0027	0.1	0.1002	0.0098	0.0076	0.0086	0.034	0.0055	0.0156	0.1518
16	rs9673386	66609668	1.29	0.0889718392940509	3.82	0.00467215327250747	0.135310856072548	0.15778995744588	0.1386	0.0639	0.0041	0.002	0.0194	0.0028	0.0028	0.016	0.1685	0.0114	0.0158	0.0076	0.0788	0.0217	0.0065	0.0022	0.0026	0.1003	0.1003	0.0095	0.0077	0.0085	0.034	0.0055	0.0156	0.1517
16	rs11553598	66613525	1.3	0.0765109106342586	3.84	0.00380264822270317	0.121992572338899	0.157116455162201	0.1353	0.0642	0.004	0.0021	0.0194	0.0028	0.0027	0.0159	0.1695	0.0114	0.0158	0.0075	0.0786	0.0217	0.0064	0.0022	0.0026	0.1008	0.1014	0.0093	0.0079	0.0085	0.034	0.0055	0.0154	0.1526
16	rs2290182	66614008	1.3	0.0765109106342586	3.84	0.00380264822270317	0.121876117616182	0.141542879010678	0.1353	0.0642	0.004	0.0021	0.0193	0.0028	0.0027	0.0158	0.1694	0.0114	0.0157	0.0075	0.0785	0.0217	0.0072	0.0021	0.0026	0.1005	0.1015	0.0093	0.0079	0.0087	0.034	0.0055	0.0153	0.1526
16	rs2290181	66614097	1.3	0.0765109106342586	3.84	0.00380264822270317	0.11935999676563	0.135753234436124	0.1353	0.0642	0.004	0.0021	0.0193	0.0028	0.0027	0.0158	0.1694	0.0114	0.0157	0.0075	0.0786	0.0217	0.0071	0.0021	0.0026	0.1006	0.1015	0.0092	0.0079	0.0087	0.034	0.0055	0.0153	0.1526
16	rs34776602	66621639	1.3	0.0765109106342586	3.85	0.00342400878170033	0.110846510709773	0.111889973197969	0.1354	0.0642	0.004	0.0021	0.0193	0.0028	0.0027	0.0157	0.1695	0.0114	0.0157	0.0075	0.0785	0.0216	0.0072	0.0021	0.0026	0.1006	0.1016	0.0091	0.0079	0.0087	0.034	0.0055	0.0153	0.1526
16	rs118082766	66624756	1.3	0.0765109106342586	3.85	0.00342400878170033	0.109833385334325	0.104521524556956	0.1354	0.0641	0.004	0.0021	0.0193	0.0028	0.0027	0.0157	0.1695	0.0114	0.0158	0.0075	0.0785	0.0216	0.0072	0.0021	0.0026	0.1006	0.1017	0.0091	0.0079	0.0087	0.034	0.0055	0.0153	0.1525
16	rs62057873	66630266	1.3	0.0765109106342586	3.85	0.00342400878170033	0.113529849435966	0.0995284336681809	0.1355	0.0641	0.004	0.0021	0.0194	0.0027	0.0026	0.0156	0.1696	0.0115	0.0158	0.0074	0.0784	0.0216	0.0072	0.0021	0.0026	0.1005	0.1019	0.0089	0.008	0.0088	0.0341	0.0055	0.0153	0.1525
16	rs74691338	66651845	1.3	0.0765109106342586	3.86	0.00307909474170026	0.118557025291325	0.0995284336681809	0.1357	0.0642	0.004	0.002	0.0194	0.0026	0.0026	0.0154	0.1699	0.0115	0.0158	0.0073	0.0782	0.0216	0.0072	0.0021	0.0026	0.1005	0.1024	0.0087	0.008	0.0088	0.0341	0.0054	0.0153	0.1524
16	rs355945	66653962	1.3	0.0765109106342586	3.86	0.00307909474170026	0.118728811478049	0.0987190025728673	0.1358	0.0642	0.004	0.002	0.0194	0.0026	0.0026	0.0154	0.1699	0.0115	0.0158	0.0073	0.0782	0.0215	0.0072	0.0021	0.0026	0.1005	0.1024	0.0087	0.008	0.0088	0.0341	0.0054	0.0153	0.1524
16	rs72790452	66658130	1.3	0.0765109106342586	3.86	0.00307909474170026	0.120310614468174	0.102463688367744	0.1357	0.0642	0.0041	0.002	0.0194	0.0026	0.0026	0.0154	0.1699	0.0115	0.0158	0.0074	0.0782	0.0215	0.0072	0.0021	0.0026	0.1005	0.1024	0.0087	0.008	0.0089	0.0341	0.0054	0.0153	0.1523
16	rs117920373	66667746	1.3	0.0765109106342586	3.86	0.00307909474170026	0.111975878492236	0.0965464935360461	0.1357	0.0642	0.0041	0.002	0.0194	0.0026	0.0026	0.0153	0.1699	0.0115	0.0157	0.0073	0.0787	0.0215	0.0072	0.0021	0.0026	0.1005	0.1025	0.0085	0.008	0.0089	0.0339	0.0054	0.0153	0.1523
16	rs117464239	66670755	1.3	0.0765109106342586	3.86	0.00307909474170026	0.113613470310852	0.0967067692295438	0.1357	0.0642	0.0041	0.002	0.0194	0.0026	0.0026	0.0153	0.1699	0.0115	0.0157	0.0073	0.0787	0.0215	0.0072	0.0021	0.0026	0.1005	0.1025	0.0085	0.008	0.0089	0.0339	0.0055	0.0153	0.1523
16	rs35647827	66686694	1.3	0.0765109106342586	3.86	0.00307909474170026	0.112224734154206	0.0939170803644566	0.1357	0.0643	0.0041	0.0021	0.0192	0.0026	0.0026	0.0151	0.1699	0.0115	0.0157	0.0073	0.0786	0.0214	0.0072	0.0021	0.0027	0.1006	0.1027	0.0085	0.008	0.0089	0.0339	0.0055	0.0152	0.1522
16	rs355959	66688103	1.3	0.0765109106342586	3.86	0.00307909474170026	0.113920404413831	0.0921014462994714	0.1357	0.0643	0.0041	0.0021	0.0192	0.0026	0.0026	0.0151	0.17	0.0115	0.0157	0.0073	0.0786	0.0214	0.0072	0.0021	0.0027	0.1006	0.1027	0.0085	0.008	0.0088	0.0339	0.0055	0.0152	0.1522
16	rs355954	66696454	1.3	0.0765109106342586	3.86	0.00307909474170026	0.123014445012551	0.0979927276923974	0.1357	0.0643	0.0042	0.0021	0.019	0.0026	0.0026	0.015	0.1701	0.0115	0.0157	0.0073	0.0786	0.0214	0.0072	0.0021	0.0027	0.1006	0.1029	0.0085	0.008	0.0089	0.0338	0.0055	0.0152	0.1523
16	rs12597676	66697811	1.3	0.0765109106342586	3.87	0.002765338712634	0.125665989042497	0.0960662935999257	0.1357	0.0643	0.0042	0.0021	0.0189	0.0026	0.0026	0.015	0.1701	0.0115	0.0157	0.0074	0.0786	0.0214	0.0072	0.0021	0.0027	0.1006	0.1029	0.0085	0.008	0.0089	0.0338	0.0055	0.0152	0.1523
16	rs112831577	66700820	1.3	0.0765109106342586	3.87	0.002765338712634	0.120541761475845	0.0901438999532543	0.1357	0.0643	0.0042	0.0021	0.0189	0.0026	0.0026	0.015	0.1702	0.0115	0.0157	0.0074	0.0786	0.0214	0.0072	0.0021	0.0027	0.1006	0.1029	0.0085	0.008	0.0089	0.0338	0.0055	0.0152	0.1522
16	rs882657	66708481	1.3	0.0765109106342586	3.87	0.002765338712634	0.120744237423991	0.0893655689929195	0.1357	0.0643	0.0042	0.002	0.0189	0.0026	0.0025	0.015	0.1703	0.0115	0.0157	0.0074	0.0787	0.0214	0.0072	0.0021	0.0027	0.1006	0.103	0.0084	0.008	0.0089	0.0338	0.0055	0.0152	0.1521
16	rs78154682	66727123	1.31	0.0654431371829849	3.86	0.00307909474170026	0.170981794108696	0.0816568593424426	0.136	0.0643	0.004	0.0018	0.0189	0.0022	0.0022	0.0142	0.1705	0.0113	0.0156	0.0075	0.0801	0.0215	0.0072	0.0018	0.0026	0.1009	0.1044	0.0081	0.0081	0.0086	0.0333	0.0054	0.0155	0.1515
16	rs9926649	66750040	1.31	0.0654431371829849	3.87	0.002765338712634	0.176553441803443	0.0859730143927169	0.1368	0.064	0.0038	0.002	0.019	0.0021	0.0022	0.014	0.1705	0.0113	0.0156	0.0074	0.0807	0.0216	0.0071	0.0018	0.0026	0.1009	0.1048	0.0078	0.008	0.0085	0.033	0.0055	0.0156	0.1509
16	rs77040735	66757448	1.31	0.0654431371829849	3.87	0.002765338712634	0.175575439307613	0.0850569180940905	0.1368	0.0639	0.0038	0.002	0.019	0.0021	0.0022	0.014	0.1705	0.0113	0.0156	0.0074	0.0807	0.0216	0.0071	0.0018	0.0026	0.1009	0.1048	0.0078	0.008	0.0085	0.033	0.0055	0.0156	0.1509
16	rs10990	66761616	1.31	0.0654431371829849	3.87	0.002765338712634	0.179799508579506	0.0890549898636873	0.1369	0.0639	0.0038	0.002	0.019	0.0021	0.0022	0.014	0.1705	0.0113	0.0156	0.0074	0.0808	0.0216	0.0071	0.0018	0.0026	0.1008	0.1047	0.0078	0.008	0.0085	0.033	0.0055	0.0156	0.151
16	rs2122491	66765067	1.31	0.0654431371829849	3.91	0.00177572870977227	0.18736894007166	0.102791874711138	0.137	0.0639	0.0038	0.002	0.019	0.0021	0.0022	0.014	0.1705	0.0113	0.0156	0.0074	0.0808	0.0216	0.0071	0.0018	0.0026	0.1007	0.1047	0.0078	0.008	0.0085	0.033	0.0055	0.0156	0.151
16	rs3785089	66765585	1.31	0.0654431371829849	3.91	0.00177572870977227	0.18736894007166	0.102791874711138	0.137	0.0639	0.0038	0.002	0.019	0.0021	0.0022	0.014	0.1705	0.0113	0.0156	0.0074	0.0808	0.0216	0.0071	0.0018	0.0026	0.1007	0.1047	0.0078	0.008	0.0085	0.033	0.0055	0.0156	0.151
16	rs75644995	66786276	1.31	0.0654431371829849	3.91	0.00177572870977227	0.185646420345858	0.103284917946136	0.137	0.064	0.0038	0.002	0.019	0.0021	0.0022	0.014	0.1706	0.0113	0.0156	0.0074	0.0808	0.0216	0.0071	0.0018	0.0026	0.1007	0.1048	0.0078	0.008	0.0085	0.033	0.0055	0.0156	0.151
16	rs363156	66792714	1.31	0.0654431371829849	3.91	0.00177572870977227	0.185049424132958	0.103367180811533	0.137	0.064	0.0038	0.002	0.019	0.0021	0.0022	0.014	0.1706	0.0113	0.0156	0.0074	0.0808	0.0216	0.0071	0.0018	0.0026	0.1007	0.1048	0.0078	0.008	0.0085	0.033	0.0055	0.0156	0.151
16	rs1983223	66798186	1.31	0.0654431371829849	3.9	0.00198757999842683	0.184565178420693	0.102627730579959	0.137	0.064	0.0038	0.002	0.019	0.0021	0.0022	0.014	0.1706	0.0113	0.0156	0.0074	0.0808	0.0216	0.0071	0.0018	0.0026	0.1007	0.1048	0.0078	0.008	0.0085	0.033	0.0055	0.0156	0.151
16	rs117658310	66834568	1.31	0.0654431371829849	3.89	0.00222178093323166	0.181970241842006	0.101563281012399	0.1371	0.0638	0.0038	0.002	0.0191	0.002	0.0022	0.014	0.1704	0.0113	0.0156	0.0074	0.081	0.0216	0.0071	0.0018	0.0026	0.1007	0.1048	0.0079	0.008	0.0085	0.033	0.0055	0.0156	0.151
16	rs363170	66843363	1.31	0.0654431371829849	3.89	0.00222178093323166	0.181638141767314	0.109356351537263	0.1373	0.0637	0.0038	0.0019	0.0191	0.002	0.0022	0.0141	0.1703	0.0113	0.0156	0.0074	0.0812	0.0216	0.0071	0.0017	0.0026	0.1005	0.1047	0.0079	0.008	0.0085	0.033	0.0055	0.0156	0.1511
16	rs78119748	66848660	1.31	0.0654431371829849	3.89	0.00222178093323166	0.177716630351929	0.105017761869895	0.1373	0.0637	0.0038	0.0019	0.0191	0.002	0.0021	0.0141	0.1702	0.0113	0.0156	0.0073	0.0813	0.0216	0.0071	0.0017	0.0026	0.1006	0.1048	0.0079	0.008	0.0085	0.033	0.0055	0.0156	0.1511
16	rs459378	66853034	1.31	0.0654431371829849	3.91	0.00177572870977227	0.175394673016233	0.108936246111632	0.1373	0.0636	0.0038	0.002	0.0191	0.002	0.0021	0.0141	0.1702	0.0113	0.0157	0.0073	0.0813	0.0216	0.0071	0.0017	0.0026	0.1006	0.1048	0.0079	0.008	0.0085	0.0329	0.0055	0.0156	0.1511
16	rs79483016	66886777	1.31	0.0654431371829849	3.91	0.00177572870977227	0.169667114817822	0.111042965294375	0.1373	0.0636	0.0038	0.002	0.0191	0.002	0.0021	0.0141	0.1704	0.0113	0.0157	0.0073	0.0814	0.0216	0.0071	0.0017	0.0026	0.1005	0.1048	0.0078	0.008	0.0085	0.0329	0.0055	0.0156	0.151
16	rs463025	66889670	1.31	0.0654431371829849	3.91	0.00177572870977227	0.169950869349723	0.126836312387972	0.1373	0.0635	0.0038	0.002	0.0191	0.002	0.0021	0.0141	0.1707	0.0113	0.0157	0.0072	0.0814	0.0215	0.0071	0.0017	0.0026	0.1004	0.1047	0.0078	0.008	0.0085	0.0329	0.0055	0.0156	0.151
16	rs462502	66909030	1.31	0.0654431371829849	4.01	0.000534679769193833	0.162766747476195	0.124531940636878	0.1376	0.0632	0.0038	0.002	0.0191	0.002	0.0021	0.0141	0.1706	0.0112	0.0157	0.0072	0.0815	0.0215	0.007	0.0017	0.0026	0.1004	0.1047	0.0078	0.008	0.0085	0.0329	0.0056	0.0156	0.1511
16	rs77234291	66911898	1.31	0.0654431371829849	4.02	0.000470709261359423	0.161179589482512	0.123826082368354	0.1376	0.0632	0.0038	0.002	0.0191	0.002	0.0021	0.0141	0.1706	0.0112	0.0157	0.0072	0.0815	0.0215	0.007	0.0017	0.0026	0.1004	0.1047	0.0078	0.008	0.0085	0.0329	0.0056	0.0156	0.1511
16	rs9925842	66915062	1.31	0.0654431371829849	4.02	0.000470709261359423	0.164502263511014	0.133933836573593	0.1378	0.0631	0.0038	0.002	0.0191	0.002	0.0021	0.0141	0.1706	0.0112	0.0156	0.0072	0.0816	0.0215	0.007	0.0017	0.0026	0.1004	0.1047	0.0079	0.008	0.0085	0.0329	0.0056	0.0156	0.1512
16	rs889527	66921264	1.31	0.0654431371829849	4.01	0.000534679769193833	0.167055472981499	0.133752393892403	0.138	0.0629	0.0038	0.002	0.0191	0.002	0.0021	0.0141	0.1706	0.0112	0.0158	0.0072	0.0816	0.0215	0.007	0.0017	0.0026	0.1005	0.1047	0.0079	0.008	0.0085	0.0328	0.0055	0.0156	0.1511
16	rs117655957	66925126	1.31	0.0654431371829849	4.02	0.000470709261359423	0.167442195473165	0.131041660402904	0.1381	0.0628	0.0037	0.0019	0.0191	0.002	0.0021	0.0142	0.1706	0.0112	0.0158	0.0072	0.0816	0.0215	0.007	0.0017	0.0026	0.1005	0.1047	0.0079	0.008	0.0085	0.0328	0.0055	0.0156	0.1511
16	rs59405290	66929373	1.31	0.0654431371829849	4.02	0.000470709261359423	0.171873434649387	0.133208609778231	0.1382	0.0627	0.0037	0.0019	0.0191	0.002	0.0021	0.0142	0.1707	0.0112	0.0159	0.0072	0.0817	0.0215	0.007	0.0017	0.0026	0.1006	0.1046	0.0079	0.0081	0.0084	0.0328	0.0055	0.0156	0.151
16	rs77712586	66933184	1.31	0.0654431371829849	4.02	0.000470709261359423	0.162870574546675	0.117800852466429	0.1383	0.0626	0.0037	0.0019	0.0191	0.002	0.0021	0.0142	0.1706	0.0112	0.0159	0.0072	0.0817	0.0215	0.0069	0.0017	0.0026	0.1006	0.1046	0.0079	0.008	0.0084	0.0328	0.0055	0.0156	0.1511
16	rs117268784	66934410	1.31	0.0654431371829849	4.02	0.000470709261359423	0.162213658219861	0.121192531147954	0.1384	0.0625	0.0037	0.0019	0.0191	0.002	0.0021	0.0142	0.1706	0.0112	0.0159	0.0071	0.0818	0.0215	0.0069	0.0017	0.0026	0.1006	0.1046	0.0079	0.008	0.0084	0.0328	0.0055	0.0156	0.1511
16	rs76765173	66937578	1.31	0.0654431371829849	3.98	0.000777308176658413	0.159978077324727	0.122068020489475	0.1385	0.0624	0.0037	0.0019	0.0191	0.002	0.0021	0.0142	0.1706	0.0112	0.0159	0.0071	0.0819	0.0215	0.0069	0.0017	0.0026	0.1006	0.1045	0.0079	0.008	0.0084	0.0327	0.0054	0.0156	0.1512
16	rs7188181	66939738	1.31	0.0654431371829849	3.98	0.000777308176658413	0.158884170122002	0.140433289847481	0.1388	0.0621	0.0037	0.0019	0.0191	0.002	0.0021	0.0143	0.1704	0.0111	0.0159	0.007	0.0823	0.0215	0.0069	0.0017	0.0026	0.1005	0.1044	0.0079	0.008	0.0084	0.0326	0.0054	0.0156	0.1515
16	rs57110251	66944482	1.31	0.0654431371829849	3.98	0.000777308176658413	0.157590883655576	0.149303791932718	0.1391	0.0616	0.0037	0.0019	0.0192	0.002	0.0022	0.0143	0.1703	0.0111	0.0159	0.007	0.0826	0.0215	0.0069	0.0017	0.0026	0.1004	0.1044	0.0079	0.008	0.0085	0.0325	0.0053	0.0155	0.1519
16	rs61735427	66945947	1.31	0.0654431371829849	3.98	0.000777308176658413	0.150621956339038	0.144051042137703	0.1391	0.0615	0.0038	0.0018	0.0192	0.002	0.0022	0.0143	0.1702	0.0111	0.0159	0.007	0.0826	0.0216	0.0069	0.0017	0.0026	0.1004	0.1044	0.0079	0.008	0.0085	0.0325	0.0053	0.0155	0.1519
16	Affx-13059890	66948130	1.31	0.0654431371829849	3.97	0.000878191779534829	0.152213651697473	0.143585361395857	0.1391	0.0614	0.0038	0.0018	0.0192	0.0019	0.0022	0.0143	0.1702	0.0111	0.0159	0.007	0.0827	0.0216	0.007	0.0017	0.0026	0.1003	0.1045	0.0079	0.0079	0.0085	0.0325	0.0053	0.0155	0.1519
16	rs74909124	66964545	1.31	0.0654431371829849	3.97	0.000878191779534829	0.183710223161109	0.139142797431966	0.1396	0.0607	0.004	0.0017	0.0193	0.0017	0.0021	0.0145	0.1704	0.0109	0.0159	0.007	0.0825	0.0217	0.0073	0.0017	0.0025	0.0998	0.1051	0.0079	0.0078	0.0086	0.0325	0.0053	0.0155	0.152
16	rs11075645	66967659	1.31	0.0654431371829849	3.97	0.000878191779534829	0.19057588901061	0.143585361395857	0.1396	0.0605	0.004	0.0017	0.0193	0.0017	0.0021	0.0145	0.1704	0.0109	0.0159	0.007	0.0825	0.0217	0.0073	0.0017	0.0025	0.0999	0.1052	0.0079	0.0078	0.0086	0.0325	0.0053	0.0155	0.152
16	rs11075646	66969176	1.31	0.0654431371829849	3.97	0.000878191779534829	0.199409845815126	0.155676690275074	0.1396	0.0605	0.004	0.0017	0.0193	0.0017	0.0021	0.0145	0.1704	0.0109	0.0159	0.007	0.0825	0.0217	0.0073	0.0017	0.0025	0.0999	0.1052	0.0079	0.0078	0.0086	0.0325	0.0053	0.0155	0.152
16	rs11568314	66970561	1.31	0.0654431371829849	3.97	0.000878191779534829	0.189364906825695	0.158850383573588	0.1396	0.0606	0.004	0.0017	0.0193	0.0017	0.0021	0.0145	0.1708	0.0109	0.0159	0.007	0.0824	0.0214	0.0073	0.0017	0.0025	0.0998	0.1052	0.0079	0.0078	0.0086	0.0325	0.0053	0.0155	0.152
16	rs11568311	66971257	1.31	0.0654431371829849	3.97	0.000878191779534829	0.185273168210176	0.159043458968422	0.1396	0.0606	0.004	0.0017	0.0193	0.0017	0.0021	0.0145	0.1709	0.0109	0.0159	0.007	0.0823	0.0213	0.0073	0.0017	0.0025	0.0997	0.1053	0.0079	0.0078	0.0086	0.0325	0.0053	0.0155	0.1521
16	rs8045523	66973381	1.31	0.0654431371829849	3.97	0.000878191779534829	0.190272729114839	0.161949537948731	0.1396	0.0606	0.004	0.0017	0.0193	0.0017	0.0021	0.0145	0.1711	0.0109	0.0159	0.007	0.0823	0.0213	0.0073	0.0017	0.0025	0.0997	0.1052	0.0079	0.0078	0.0086	0.0325	0.0052	0.0155	0.152
16	rs11568310	66975195	1.31	0.0654431371829849	3.97	0.000878191779534829	0.186057496277526	0.156443977835024	0.1396	0.0605	0.004	0.0017	0.0193	0.0017	0.0021	0.0145	0.171	0.0109	0.0158	0.007	0.0824	0.0213	0.0073	0.0017	0.0025	0.0997	0.1052	0.0079	0.0078	0.0086	0.0325	0.0052	0.0155	0.152
16	rs61745806	66997491	1.31	0.0654431371829849	3.97	0.000878191779534829	0.180239796330922	0.166834099254973	0.1399	0.0603	0.004	0.0017	0.0193	0.0017	0.0021	0.0146	0.1708	0.011	0.0157	0.007	0.0829	0.0212	0.0073	0.0016	0.0025	0.0997	0.1053	0.0079	0.0077	0.0085	0.0325	0.0051	0.0155	0.1521
16	rs13336470	66999370	1.31	0.0654431371829849	3.97	0.000878191779534829	0.183116818523023	0.172265620006629	0.1399	0.0603	0.004	0.0017	0.0193	0.0017	0.0021	0.0146	0.1708	0.011	0.0157	0.007	0.0828	0.0212	0.0073	0.0016	0.0025	0.0997	0.1054	0.0079	0.0077	0.0085	0.0325	0.0051	0.0155	0.1521
16	rs61743167	67003618	1.31	0.0654431371829849	3.97	0.000878191779534829	0.181601263343001	0.169492884817012	0.1399	0.0602	0.004	0.0017	0.0193	0.0017	0.002	0.0146	0.1708	0.011	0.0157	0.007	0.0828	0.0212	0.0073	0.0016	0.0025	0.0997	0.1054	0.0079	0.0077	0.0085	0.0325	0.0052	0.0155	0.1521
16	rs3848289	67006838	1.31	0.0654431371829849	3.97	0.000878191779534829	0.181195885583419	0.173757448789393	0.1399	0.0602	0.004	0.0017	0.0193	0.0017	0.002	0.0146	0.1708	0.011	0.0157	0.007	0.0828	0.0212	0.0073	0.0016	0.0025	0.0997	0.1054	0.0079	0.0077	0.0085	0.0325	0.0052	0.0155	0.1521
16	rs11645675	67010749	1.31	0.0654431371829849	3.97	0.000878191779534829	0.176807511625055	0.170679278220969	0.14	0.0602	0.004	0.0017	0.0194	0.0017	0.002	0.0146	0.1708	0.011	0.0157	0.007	0.0828	0.0212	0.0073	0.0016	0.0025	0.0996	0.1055	0.0079	0.0077	0.0085	0.0325	0.0052	0.0155	0.1521
16	rs8063817	67013084	1.32	0.055666547717423	3.99	0.000687088662150939	0.17917683165397	0.193136622072349	0.1402	0.0601	0.004	0.0017	0.0194	0.0017	0.002	0.0146	0.1707	0.0109	0.0157	0.007	0.0829	0.0211	0.0073	0.0016	0.0025	0.0995	0.1056	0.0079	0.0077	0.0085	0.0325	0.0053	0.0154	0.152
16	rs118033323	67031481	1.32	0.055666547717423	3.99	0.000687088662150939	0.166528965107629	0.201144429922278	0.1418	0.0599	0.0039	0.0016	0.0198	0.0015	0.0018	0.0148	0.1706	0.0108	0.0156	0.0069	0.0838	0.0211	0.007	0.0015	0.0023	0.0986	0.1062	0.0076	0.0077	0.0085	0.0323	0.0053	0.0153	0.1516
16	rs61744392	67037035	1.32	0.055666547717423	3.99	0.000687088662150939	0.164432635948122	0.202507155376648	0.1423	0.0599	0.0039	0.0015	0.0199	0.0014	0.0017	0.0149	0.1705	0.0107	0.0156	0.0068	0.084	0.0211	0.0069	0.0015	0.0023	0.0984	0.1064	0.0075	0.0077	0.0085	0.0323	0.0053	0.0152	0.1515
16	rs80049126	67038140	1.32	0.055666547717423	3.99	0.000687088662150939	0.165478860196817	0.201772997176456	0.1424	0.0598	0.0039	0.0015	0.0199	0.0014	0.0017	0.0149	0.1705	0.0107	0.0156	0.0068	0.084	0.0211	0.0069	0.0015	0.0023	0.0983	0.1065	0.0075	0.0077	0.0085	0.0323	0.0053	0.0152	0.1515
16	rs3848290	67040335	1.32	0.055666547717423	3.98	0.000777308176658413	0.173808582088134	0.237433968677813	0.1426	0.0598	0.0039	0.0015	0.0199	0.0014	0.0017	0.015	0.1705	0.0107	0.0155	0.0068	0.0841	0.0211	0.0068	0.0015	0.0023	0.0983	0.1065	0.0075	0.0078	0.0085	0.0323	0.0053	0.0152	0.1515
16	rs74702191	67114330	1.32	0.055666547717423	3.98	0.000777308176658413	0.160973241123322	0.258052722464064	0.1432	0.0601	0.0038	0.0014	0.0201	0.0012	0.0015	0.0151	0.1703	0.0106	0.0155	0.0067	0.0847	0.021	0.0067	0.0014	0.0022	0.0979	0.1068	0.0073	0.0078	0.0086	0.0323	0.0057	0.0149	0.1512
16	rs35190484	67123841	1.32	0.055666547717423	3.98	0.000777308176658413	0.163251605693464	0.254088928301906	0.1432	0.0601	0.0038	0.0014	0.0201	0.0012	0.0015	0.0151	0.1703	0.0106	0.0155	0.0067	0.0847	0.021	0.0067	0.0014	0.0022	0.0979	0.1068	0.0073	0.0078	0.0086	0.0323	0.0057	0.0148	0.1512
16	rs117181311	67127496	1.32	0.055666547717423	3.98	0.000777308176658413	0.168958936389848	0.267873511848278	0.1432	0.0602	0.0038	0.0014	0.0201	0.0012	0.0015	0.0151	0.1703	0.0106	0.0155	0.0067	0.0847	0.021	0.0067	0.0014	0.0022	0.0979	0.1069	0.0073	0.0078	0.0086	0.0323	0.0058	0.0148	0.1513
16	rs13332075	67128148	1.32	0.055666547717423	3.97	0.000878191779534829	0.1706614636497	0.279202439070719	0.1432	0.0602	0.0038	0.0014	0.0201	0.0012	0.0015	0.0151	0.1703	0.0106	0.0155	0.0067	0.0847	0.021	0.0067	0.0014	0.0022	0.0979	0.1069	0.0073	0.0078	0.0086	0.0323	0.0058	0.0148	0.1513
16	rs6499112	67135354	1.32	0.055666547717423	3.97	0.000878191779534829	0.172373931299221	0.287030238199021	0.1433	0.0602	0.0038	0.0014	0.02	0.0012	0.0015	0.0151	0.1703	0.0106	0.0155	0.0067	0.0848	0.021	0.0067	0.0013	0.0022	0.0979	0.1068	0.0073	0.0078	0.0086	0.0324	0.0058	0.0148	0.1513
16	rs77301385	67136991	1.32	0.055666547717423	3.97	0.000878191779534829	0.166318633646058	0.273057568878456	0.1433	0.0601	0.0038	0.0014	0.02	0.0012	0.0015	0.0151	0.1703	0.0105	0.0154	0.0067	0.0848	0.0209	0.0067	0.0013	0.0022	0.0978	0.1068	0.0073	0.0078	0.0086	0.0324	0.0058	0.0148	0.1513
16	rs115599330	67144115	1.32	0.055666547717423	3.97	0.000878191779534829	0.170483653288721	0.284569635300239	0.1433	0.0601	0.0038	0.0014	0.02	0.0012	0.0015	0.0151	0.1703	0.0105	0.0154	0.0067	0.0849	0.0209	0.0067	0.0014	0.0022	0.0978	0.1068	0.0073	0.0078	0.0086	0.0325	0.0058	0.0148	0.1513
16	rs12597880	67170432	1.32	0.055666547717423	3.97	0.000878191779534829	0.183005678182872	0.285154906800068	0.1434	0.0599	0.0037	0.0014	0.0201	0.0012	0.0016	0.0152	0.1704	0.0105	0.0154	0.0067	0.0851	0.021	0.0067	0.0014	0.0021	0.0975	0.1066	0.0073	0.0077	0.0086	0.0328	0.0058	0.0148	0.1513
16	rs1152084	67171862	1.32	0.055666547717423	3.97	0.000878191779534829	0.1818964116078	0.283984731142961	0.1434	0.0599	0.0037	0.0014	0.0201	0.0012	0.0016	0.0152	0.1703	0.0105	0.0154	0.0067	0.0851	0.021	0.0067	0.0014	0.0021	0.0975	0.1066	0.0073	0.0077	0.0086	0.0328	0.0058	0.0148	0.1513
16	rs77581787	67174873	1.32	0.055666547717423	3.97	0.000878191779534829	0.180533666834422	0.280599557323607	0.1434	0.0599	0.0037	0.0014	0.0201	0.0012	0.0016	0.0152	0.1703	0.0105	0.0155	0.0067	0.0851	0.021	0.0067	0.0014	0.0021	0.0975	0.1065	0.0073	0.0077	0.0086	0.0328	0.0058	0.0148	0.1513
16	rs61023332	67178973	1.32	0.055666547717423	3.97	0.000878191779534829	0.181195885583419	0.283049649841416	0.1434	0.0598	0.0037	0.0014	0.0201	0.0012	0.0016	0.0152	0.1703	0.0105	0.0155	0.0067	0.0851	0.021	0.0067	0.0014	0.0021	0.0974	0.1065	0.0073	0.0077	0.0086	0.0329	0.0059	0.0148	0.1513
16	rs12918121	67187795	1.32	0.055666547717423	3.97	0.000878191779534829	0.178409364829227	0.281882125692061	0.1435	0.0598	0.0037	0.0014	0.0202	0.0012	0.0015	0.0152	0.1702	0.0105	0.0155	0.0067	0.0852	0.021	0.0067	0.0014	0.002	0.0972	0.1065	0.0072	0.0077	0.0086	0.033	0.0058	0.0148	0.1514
16	Affx-13062542	67207933	1.32	0.055666547717423	3.97	0.000878191779534829	0.19523330092196	0.311383158170298	0.1436	0.0598	0.0036	0.0014	0.0203	0.0011	0.0014	0.0152	0.1703	0.0105	0.0155	0.0067	0.0855	0.0209	0.0067	0.0013	0.002	0.097	0.1064	0.0072	0.0077	0.0085	0.0333	0.0057	0.0148	0.1516
16	rs2233457	67208109	1.32	0.055666547717423	3.97	0.000878191779534829	0.194772346728434	0.310782146355077	0.1436	0.0598	0.0036	0.0014	0.0203	0.0011	0.0014	0.0152	0.1703	0.0105	0.0155	0.0067	0.0855	0.0209	0.0067	0.0013	0.002	0.097	0.1064	0.0072	0.0077	0.0085	0.0333	0.0057	0.0148	0.1516
16	rs61733768	67213950	1.32	0.055666547717423	3.97	0.000878191779534829	0.198167105251851	0.327373311571204	0.1435	0.0599	0.0035	0.0013	0.0204	0.0011	0.0014	0.0152	0.1703	0.0105	0.0155	0.0067	0.0856	0.0209	0.0067	0.0013	0.0019	0.0968	0.1065	0.0071	0.0077	0.0085	0.0336	0.0055	0.0149	0.1518
16	rs9939768	67219107	1.32	0.055666547717423	3.97	0.000878191779534829	0.209510722253629	0.348183447255565	0.1435	0.06	0.0034	0.0013	0.0204	0.0011	0.0014	0.0152	0.1703	0.0105	0.0155	0.0067	0.0857	0.0208	0.0066	0.0013	0.0019	0.0967	0.1066	0.0071	0.0077	0.0084	0.0337	0.0054	0.0149	0.1519
16	rs141772271	67220231	1.32	0.055666547717423	3.97	0.000878191779534829	0.209870970614979	0.345453480844414	0.1437	0.0599	0.0034	0.0013	0.0204	0.0011	0.0014	0.0152	0.1703	0.0105	0.0155	0.0067	0.0856	0.0208	0.0066	0.0013	0.0019	0.0967	0.1066	0.0071	0.0077	0.0084	0.0337	0.0054	0.0149	0.1519
16	rs3729639	67225501	1.32	0.055666547717423	3.97	0.000878191779534829	0.212200940087934	0.339148841208011	0.144	0.0599	0.0034	0.0013	0.0204	0.0011	0.0014	0.0152	0.1703	0.0105	0.0155	0.0067	0.0855	0.0208	0.0066	0.0013	0.0019	0.0968	0.1065	0.0071	0.0077	0.0085	0.0337	0.0054	0.0149	0.1518
16	rs3730405	67230390	1.32	0.055666547717423	3.96	0.000990837744060022	0.211999510017349	0.33055052134731	0.144	0.0599	0.0034	0.0013	0.0204	0.0011	0.0014	0.0152	0.1703	0.0105	0.0155	0.0067	0.0856	0.0208	0.0066	0.0012	0.0019	0.0966	0.1065	0.0071	0.0077	0.0085	0.0338	0.0054	0.0149	0.1518
16	rs3730406	67230422	1.32	0.055666547717423	3.96	0.000990837744060022	0.211959236921818	0.329694236068424	0.144	0.0599	0.0034	0.0013	0.0204	0.0011	0.0014	0.0152	0.1703	0.0105	0.0155	0.0067	0.0856	0.0208	0.0066	0.0012	0.0019	0.0966	0.1065	0.0071	0.0077	0.0085	0.0338	0.0054	0.0149	0.1518
16	rs75193761	67233243	1.32	0.055666547717423	3.96	0.000990837744060022	0.216211418647344	0.344214635497122	0.144	0.0599	0.0034	0.0013	0.0204	0.0011	0.0014	0.0152	0.1703	0.0105	0.0155	0.0067	0.0856	0.0208	0.0066	0.0012	0.0019	0.0966	0.1065	0.0071	0.0077	0.0085	0.0338	0.0054	0.0149	0.1518
16	rs12923138	67233266	1.32	0.055666547717423	3.96	0.000990837744060022	0.216252143740311	0.344462301873044	0.144	0.0599	0.0034	0.0013	0.0204	0.0011	0.0014	0.0152	0.1703	0.0105	0.0155	0.0067	0.0856	0.0208	0.0066	0.0012	0.0019	0.0966	0.1065	0.0071	0.0077	0.0085	0.0338	0.0054	0.0149	0.1518
16	rs33948247	67235672	1.32	0.055666547717423	3.96	0.000990837744060022	0.216904330435231	0.343719456975038	0.144	0.0599	0.0034	0.0013	0.0204	0.0011	0.0014	0.0152	0.1703	0.0105	0.0155	0.0067	0.0856	0.0208	0.0066	0.0012	0.0019	0.0966	0.1065	0.0071	0.0077	0.0085	0.0338	0.0054	0.0149	0.1518
16	rs34595673	67241930	1.32	0.055666547717423	3.97	0.000878191779534829	0.218375777580019	0.342853389947382	0.144	0.0599	0.0034	0.0013	0.0204	0.0011	0.0013	0.0152	0.1703	0.0105	0.0155	0.0068	0.0856	0.0208	0.0066	0.0012	0.0019	0.0966	0.1065	0.0071	0.0077	0.0085	0.0338	0.0054	0.0149	0.1518
16	rs56307932	67245855	1.32	0.055666547717423	3.97	0.000878191779534829	0.197353957328746	0.309101153825317	0.1439	0.0599	0.0034	0.0013	0.0204	0.0011	0.0013	0.0152	0.1703	0.0105	0.0155	0.0068	0.0856	0.0208	0.0066	0.0012	0.0019	0.0967	0.1065	0.0071	0.0077	0.0085	0.0338	0.0054	0.0149	0.1518
16	rs76561044	67260418	1.32	0.055666547717423	3.97	0.000878191779534829	0.197586091179761	0.279551517987119	0.1438	0.06	0.0034	0.0013	0.0204	0.0011	0.0012	0.0152	0.1703	0.0105	0.0155	0.0068	0.0857	0.0208	0.0066	0.0012	0.0018	0.0969	0.1064	0.0071	0.0077	0.0085	0.0338	0.0053	0.0149	0.1517
16	rs77958237	67268008	1.32	0.055666547717423	3.97	0.000878191779534829	0.202026138085772	0.295870434343959	0.1438	0.06	0.0034	0.0013	0.0204	0.0011	0.0012	0.0152	0.1703	0.0105	0.0155	0.0068	0.0857	0.0208	0.0066	0.0012	0.0018	0.097	0.1064	0.0071	0.0077	0.0085	0.0338	0.0053	0.0149	0.1517
16	rs72798021	67284945	1.32	0.055666547717423	3.96	0.000990837744060022	0.211315453063286	0.337054780545541	0.1437	0.06	0.0034	0.0013	0.0204	0.0011	0.0012	0.0152	0.1703	0.0105	0.0156	0.0068	0.0857	0.0208	0.0066	0.0012	0.0018	0.097	0.1064	0.0071	0.0077	0.0085	0.0339	0.0053	0.0149	0.1516
16	rs8053031	67298163	1.32	0.055666547717423	3.96	0.000990837744060022	0.228747849993603	0.348680468442254	0.1434	0.0602	0.0034	0.0012	0.0205	0.0011	0.0012	0.0152	0.1702	0.0105	0.0155	0.0068	0.0858	0.0208	0.0065	0.0012	0.0018	0.0974	0.1062	0.0071	0.0077	0.0086	0.0341	0.0053	0.0149	0.1515
16	rs76720833	67303539	1.32	0.055666547717423	3.96	0.000990837744060022	0.235825884878435	0.357786665923323	0.1434	0.0603	0.0034	0.0012	0.0205	0.0011	0.0012	0.0152	0.1701	0.0105	0.0155	0.0068	0.0857	0.0208	0.0065	0.0012	0.0018	0.0975	0.1061	0.007	0.0077	0.0087	0.0342	0.0053	0.015	0.1515
16	rs1061356	67304915	1.32	0.055666547717423	3.96	0.000990837744060022	0.237710656140723	0.360795083282865	0.1434	0.0603	0.0034	0.0012	0.0205	0.0011	0.0012	0.0152	0.1701	0.0105	0.0155	0.0068	0.0857	0.0208	0.0065	0.0012	0.0018	0.0976	0.106	0.007	0.0077	0.0087	0.0342	0.0053	0.015	0.1516
16	rs78132437	67311618	1.32	0.055666547717423	3.96	0.000990837744060022	0.255180112406481	0.363559080227462	0.1435	0.0601	0.0034	0.0012	0.0205	0.0011	0.0011	0.0152	0.17	0.0105	0.0155	0.0068	0.0854	0.0208	0.0065	0.0012	0.0018	0.0978	0.1061	0.007	0.0077	0.0087	0.0343	0.0052	0.0151	0.1515
16	rs11860295	67316234	1.32	0.055666547717423	3.96	0.000990837744060022	0.282065854200383	0.385627493114963	0.1436	0.06	0.0034	0.0012	0.0205	0.0011	0.0011	0.0151	0.1699	0.0105	0.0155	0.0068	0.0853	0.0208	0.0065	0.0012	0.0018	0.098	0.1061	0.007	0.0077	0.0088	0.0345	0.0052	0.0151	0.1514
16	rs7200919	67316600	1.32	0.055666547717423	3.96	0.000990837744060022	0.284758646289298	0.387162806791009	0.1436	0.06	0.0034	0.0012	0.0205	0.0011	0.0011	0.0151	0.1699	0.0105	0.0155	0.0068	0.0853	0.0208	0.0065	0.0012	0.0018	0.098	0.1061	0.007	0.0077	0.0088	0.0345	0.0052	0.0151	0.1514
16	rs8044843	67318242	1.32	0.055666547717423	3.96	0.000990837744060022	0.284095988109743	0.389468952418388	0.1436	0.06	0.0034	0.0012	0.0205	0.0011	0.0011	0.0151	0.1697	0.0104	0.0156	0.0068	0.0852	0.0208	0.0065	0.0012	0.0018	0.098	0.1061	0.007	0.0078	0.0088	0.0345	0.0053	0.0151	0.1515
16	rs77172471	67319622	1.32	0.055666547717423	3.96	0.000990837744060022	0.29503893806038	0.397570232602079	0.1437	0.06	0.0034	0.0011	0.0206	0.0011	0.0011	0.0151	0.1697	0.0104	0.0157	0.0068	0.0851	0.0209	0.0066	0.0012	0.0018	0.098	0.106	0.007	0.0078	0.0088	0.0345	0.0053	0.0152	0.1515
16	rs76230685	67319752	1.32	0.055666547717423	3.96	0.000990837744060022	0.297554543341254	0.400926996813227	0.1437	0.06	0.0034	0.0011	0.0206	0.0011	0.0011	0.0151	0.1697	0.0104	0.0157	0.0068	0.0851	0.0209	0.0066	0.0012	0.0018	0.098	0.106	0.007	0.0078	0.0088	0.0345	0.0053	0.0152	0.1515
16	rs74330121	67319986	1.32	0.055666547717423	3.96	0.000990837744060022	0.301544526194223	0.39937675597139	0.1437	0.06	0.0034	0.0011	0.0206	0.0011	0.0011	0.0151	0.1697	0.0104	0.0157	0.0068	0.0851	0.0209	0.0066	0.0012	0.0018	0.098	0.106	0.007	0.0078	0.0088	0.0345	0.0053	0.0152	0.1515
16	rs3868142	67320223	1.32	0.055666547717423	3.97	0.000878191779534829	0.300081503647695	0.397699195152455	0.1437	0.06	0.0034	0.0011	0.0206	0.0011	0.0011	0.0151	0.1697	0.0104	0.0157	0.0068	0.0851	0.0209	0.0066	0.0012	0.0018	0.098	0.106	0.007	0.0078	0.0088	0.0345	0.0053	0.0152	0.1515
16	rs785029	67320920	1.32	0.055666547717423	3.97	0.000878191779534829	0.299984103034177	0.388571666140115	0.1437	0.06	0.0034	0.0011	0.0205	0.001	0.0011	0.015	0.1697	0.0104	0.0157	0.0068	0.085	0.0209	0.0066	0.0011	0.0018	0.098	0.1059	0.007	0.0078	0.0088	0.0345	0.0053	0.0152	0.1515
16	rs17680862	67322118	1.32	0.055666547717423	3.98	0.000777308176658413	0.29615020843595	0.402996549047423	0.1437	0.06	0.0034	0.0011	0.0205	0.001	0.0011	0.015	0.1697	0.0104	0.0157	0.0068	0.085	0.0209	0.0066	0.0011	0.0018	0.098	0.1059	0.007	0.0078	0.0088	0.0345	0.0053	0.0152	0.1515
16	rs143573730	67338357	1.32	0.055666547717423	3.98	0.000777308176658413	0.312139816450251	0.40649553380204	0.1438	0.0601	0.0034	0.0011	0.0205	0.001	0.0011	0.015	0.1697	0.0104	0.0157	0.0068	0.0849	0.0209	0.0068	0.0011	0.0018	0.0982	0.1057	0.007	0.0078	0.0086	0.0345	0.0053	0.0153	0.1515
16	rs79656987	67357900	1.32	0.055666547717423	3.98	0.000777308176658413	0.328011413605831	0.40532828509247	0.1439	0.0601	0.0034	0.0011	0.0205	0.001	0.001	0.0149	0.1696	0.0104	0.0157	0.0068	0.0847	0.0209	0.0069	0.0011	0.0018	0.0985	0.1055	0.0069	0.0079	0.0085	0.0346	0.0053	0.0153	0.1515
16	rs2885477	67378212	1.32	0.055666547717423	3.99	0.000687088662150939	0.346549066891239	0.414952784916233	0.144	0.0602	0.0034	0.0011	0.0205	0.001	0.001	0.0149	0.1695	0.0104	0.0157	0.0068	0.0846	0.021	0.0071	0.0011	0.0018	0.0986	0.1053	0.0069	0.0079	0.0083	0.0346	0.0053	0.0153	0.1515
16	rs79636320	67381383	1.32	0.055666547717423	3.99	0.000687088662150939	0.348231800065159	0.414952784916233	0.144	0.0602	0.0034	0.0011	0.0205	0.001	0.001	0.0149	0.1695	0.0104	0.0157	0.0068	0.0846	0.021	0.0071	0.0011	0.0018	0.0986	0.1053	0.0069	0.0079	0.0083	0.0346	0.0053	0.0153	0.1515
16	rs35310411	67385250	1.32	0.055666547717423	3.99	0.000687088662150939	0.350393953698651	0.415083266309195	0.144	0.0602	0.0034	0.0011	0.0205	0.001	0.001	0.0149	0.1695	0.0104	0.0157	0.0068	0.0846	0.021	0.0071	0.0011	0.0018	0.0987	0.1053	0.0069	0.0079	0.0083	0.0346	0.0053	0.0153	0.1515
16	rs1471143	67386349	1.32	0.055666547717423	4	0.00060652220081252	0.349602120646731	0.411824582221134	0.144	0.0602	0.0034	0.0011	0.0205	0.001	0.001	0.0149	0.1695	0.0104	0.0157	0.0068	0.0846	0.021	0.0071	0.0011	0.0018	0.0987	0.1053	0.0069	0.0079	0.0083	0.0346	0.0053	0.0153	0.1515
16	rs16942883	67387817	1.32	0.055666547717423	4.01	0.000534679769193833	0.345761735754049	0.419657116821642	0.144	0.0602	0.0034	0.0011	0.0206	0.001	0.001	0.0149	0.1695	0.0104	0.0157	0.0068	0.0846	0.021	0.0071	0.0011	0.0018	0.0987	0.1054	0.0069	0.0079	0.0083	0.0347	0.0053	0.0152	0.1515
16	rs116899303	67390398	1.32	0.055666547717423	4.01	0.000534679769193833	0.34649654934629	0.419918889635658	0.144	0.0602	0.0034	0.0011	0.0206	0.001	0.001	0.0149	0.1695	0.0104	0.0157	0.0068	0.0846	0.021	0.0071	0.0011	0.0018	0.0987	0.1054	0.0069	0.0079	0.0083	0.0347	0.0053	0.0152	0.1515
16	rs8052655	67409180	1.32	0.055666547717423	4.01	0.000534679769193833	0.351715728834978	0.429240282386569	0.1439	0.0602	0.0034	0.0011	0.0205	0.001	0.001	0.0149	0.1693	0.0104	0.0157	0.0068	0.0847	0.021	0.0071	0.0011	0.0018	0.0988	0.1053	0.0069	0.0079	0.0083	0.0347	0.0053	0.0153	0.1516
16	rs72798032	67416845	1.32	0.055666547717423	4.02	0.000470709261359423	0.361039900687372	0.4020907599526	0.1439	0.0602	0.0034	0.0011	0.0205	0.001	0.001	0.0149	0.1692	0.0104	0.0157	0.0068	0.0847	0.0212	0.0071	0.0011	0.0018	0.0988	0.1053	0.0069	0.0079	0.0083	0.0347	0.0053	0.0153	0.1516
16	rs16957415	67418957	1.32	0.055666547717423	4.02	0.000470709261359423	0.362059781961056	0.398602255525312	0.1439	0.0602	0.0034	0.0011	0.0205	0.001	0.001	0.0149	0.1692	0.0104	0.0157	0.0068	0.0847	0.0212	0.0071	0.0011	0.0018	0.0988	0.1053	0.0069	0.0079	0.0083	0.0347	0.0053	0.0153	0.1516
16	rs8044588	67420328	1.32	0.055666547717423	4.02	0.000470709261359423	0.36286599322999	0.396796699474093	0.1439	0.0602	0.0034	0.0011	0.0205	0.001	0.001	0.0149	0.1692	0.0104	0.0157	0.0068	0.0847	0.0212	0.0071	0.0011	0.0018	0.0988	0.1053	0.0069	0.0079	0.0083	0.0347	0.0053	0.0153	0.1516
16	rs12920590	67420603	1.32	0.055666547717423	4.02	0.000470709261359423	0.36329634832494	0.396925592817307	0.1439	0.0602	0.0034	0.0011	0.0205	0.001	0.001	0.0149	0.1692	0.0104	0.0157	0.0068	0.0847	0.0212	0.0071	0.0011	0.0018	0.0988	0.1053	0.0069	0.0079	0.0083	0.0347	0.0053	0.0153	0.1516
16	rs2242140	67421798	1.32	0.055666547717423	4.02	0.000470709261359423	0.36329634832494	0.394221260866929	0.1439	0.0602	0.0034	0.0011	0.0205	0.001	0.001	0.0149	0.1692	0.0104	0.0157	0.0068	0.0847	0.0212	0.0071	0.0011	0.0018	0.0988	0.1053	0.0069	0.0079	0.0083	0.0347	0.0053	0.0153	0.1516
16	rs34229857	67434917	1.32	0.055666547717423	4.02	0.000470709261359423	0.360932630587781	0.373406602093806	0.1439	0.0602	0.0034	0.0011	0.0205	0.001	0.001	0.0149	0.1691	0.0104	0.0157	0.0068	0.0846	0.0212	0.0071	0.0011	0.0018	0.0988	0.1054	0.0069	0.0079	0.0083	0.0347	0.0053	0.0153	0.1516
16	rs11642680	67435401	1.32	0.055666547717423	4.02	0.000470709261359423	0.361147187136644	0.375055049758403	0.1439	0.0602	0.0034	0.0011	0.0205	0.001	0.001	0.0149	0.1691	0.0104	0.0157	0.0068	0.0846	0.0212	0.0071	0.0011	0.0018	0.0988	0.1054	0.0069	0.0079	0.0083	0.0347	0.0053	0.0153	0.1516
16	rs80180406	67435558	1.32	0.055666547717423	4.02	0.000470709261359423	0.3612544899348	0.375308838075504	0.1439	0.0602	0.0034	0.0011	0.0205	0.001	0.001	0.0149	0.1691	0.0104	0.0157	0.0068	0.0846	0.0212	0.0071	0.0011	0.0018	0.0988	0.1054	0.0069	0.0079	0.0083	0.0347	0.0053	0.0153	0.1516
16	rs117281524	67440719	1.32	0.055666547717423	4.02	0.000470709261359423	0.358737197924062	0.365069234526769	0.1439	0.0602	0.0034	0.0011	0.0205	0.001	0.001	0.0149	0.1691	0.0104	0.0157	0.0068	0.0846	0.0212	0.0071	0.0011	0.0018	0.0988	0.1054	0.0069	0.0079	0.0083	0.0347	0.0053	0.0153	0.1516
16	rs117028005	67443359	1.32	0.055666547717423	4.02	0.000470709261359423	0.356975138001765	0.357411118621469	0.1439	0.0602	0.0034	0.0011	0.0205	0.001	0.001	0.0149	0.1691	0.0104	0.0157	0.0068	0.0846	0.0212	0.0071	0.0011	0.0018	0.0988	0.1054	0.0069	0.0079	0.0083	0.0347	0.0053	0.0153	0.1516
16	rs113130048	67459459	1.31	0.0654431371829849	4.02	0.000470709261359423	0.465997253925749	0.353911446553825	0.1429	0.0601	0.0034	0.0011	0.0208	0.001	0.001	0.0147	0.1685	0.0104	0.0157	0.0068	0.0846	0.0211	0.007	0.0021	0.0017	0.0996	0.1059	0.0069	0.0079	0.0083	0.035	0.0053	0.0153	0.151
16	rs4360931	67471926	1.31	0.0654431371829849	4.02	0.000470709261359423	0.503765354384667	0.358162325622447	0.1428	0.0601	0.0034	0.0011	0.0208	0.001	0.001	0.0146	0.1684	0.0104	0.0157	0.0068	0.0846	0.0211	0.007	0.0022	0.0017	0.0997	0.1059	0.0069	0.0079	0.0083	0.035	0.0053	0.0153	0.151
16	rs9922624	67478976	1.33	0.0470797710233837	4.02	0.000470709261359423	0.352298122707836	0.327373311571204	0.1369	0.0598	0.0034	0.0011	0.0208	0.001	0.001	0.0148	0.1725	0.0104	0.0157	0.0065	0.0893	0.0211	0.007	0.0021	0.0017	0.0985	0.1007	0.0069	0.0079	0.0082	0.0339	0.0053	0.0153	0.1561
16	rs1471142	67488877	1.33	0.0470797710233837	4.02	0.000470709261359423	0.328164554422255	0.332387600426347	0.1369	0.0599	0.0034	0.0011	0.0208	0.001	0.001	0.0148	0.1726	0.0104	0.0157	0.0065	0.0893	0.0211	0.007	0.0021	0.0017	0.0984	0.1007	0.0069	0.0079	0.0082	0.0339	0.0053	0.0153	0.1562
16	rs118114308	67489313	1.33	0.0470797710233837	4.02	0.000470709261359423	0.327144320785805	0.332877989554627	0.1369	0.0599	0.0034	0.0011	0.0208	0.001	0.001	0.0148	0.1726	0.0104	0.0157	0.0065	0.0893	0.0211	0.007	0.0021	0.0017	0.0984	0.1007	0.0069	0.0079	0.0082	0.0339	0.0053	0.0153	0.1562
16	rs74566479	67498390	1.33	0.0470797710233837	4.01	0.000534679769193833	0.308520665028813	0.328105716531779	0.137	0.0599	0.0034	0.0011	0.0208	0.001	0.001	0.0148	0.1726	0.0104	0.0157	0.0065	0.0893	0.0211	0.007	0.002	0.0017	0.0983	0.1006	0.0069	0.0079	0.0083	0.0339	0.0053	0.0153	0.1562
16	rs3892816	67499714	1.33	0.0470797710233837	4.01	0.000534679769193833	0.306202315265155	0.325544399730845	0.137	0.0599	0.0034	0.0011	0.0208	0.001	0.001	0.0148	0.1726	0.0104	0.0157	0.0065	0.0893	0.0211	0.007	0.002	0.0017	0.0983	0.1006	0.0069	0.0079	0.0083	0.0339	0.0053	0.0153	0.1562
16	rs35430428	67503807	1.33	0.0470797710233837	4.01	0.000534679769193833	0.277701818572499	0.313308713535886	0.1371	0.0599	0.0034	0.0011	0.0208	0.001	0.001	0.0148	0.1726	0.0104	0.0157	0.0065	0.0894	0.0211	0.0069	0.0019	0.0017	0.0982	0.1007	0.0069	0.0079	0.0083	0.0338	0.0053	0.0153	0.1563
16	rs72790338	67504682	1.33	0.0470797710233837	4.01	0.000534679769193833	0.27258729321159	0.312345494932485	0.1371	0.0599	0.0034	0.0011	0.0208	0.001	0.001	0.0148	0.1726	0.0104	0.0157	0.0065	0.0894	0.0211	0.0069	0.0019	0.0017	0.0982	0.1008	0.0069	0.0079	0.0083	0.0338	0.0053	0.0153	0.1563
16	rs8063771	67506115	1.33	0.0470797710233837	4.01	0.000534679769193833	0.265330724269289	0.314272812070233	0.1371	0.0599	0.0034	0.0011	0.0208	0.001	0.001	0.0148	0.1726	0.0104	0.0157	0.0065	0.0894	0.0211	0.0069	0.0019	0.0017	0.0982	0.1008	0.0069	0.0079	0.0083	0.0337	0.0053	0.0153	0.1563
16	rs5030980	67516945	1.33	0.0470797710233837	4	0.00060652220081252	0.196311276959745	0.313308713535886	0.1371	0.06	0.0035	0.0011	0.0208	0.001	0.001	0.0148	0.1727	0.0104	0.0157	0.0065	0.0896	0.0211	0.0067	0.0017	0.0017	0.098	0.1012	0.0069	0.0079	0.0083	0.0334	0.0054	0.0153	0.1564
16	rs4380048	67538193	1.33	0.0470797710233837	3.99	0.000687088662150939	0.129375626241237	0.328227830612835	0.137	0.0601	0.0035	0.0011	0.0208	0.001	0.001	0.0148	0.1729	0.0104	0.0157	0.0065	0.0899	0.021	0.0064	0.0012	0.0017	0.0977	0.1019	0.0069	0.0079	0.0083	0.0327	0.0055	0.0153	0.1567
16	rs118161478	67559336	1.33	0.0470797710233837	3.99	0.000687088662150939	0.122488261668754	0.321652798092679	0.1369	0.0601	0.0036	0.0011	0.0208	0.001	0.0011	0.0148	0.1729	0.0104	0.0156	0.0066	0.0899	0.021	0.0064	0.0011	0.0018	0.0977	0.1017	0.0069	0.0079	0.0083	0.0327	0.0055	0.0154	0.1566
16	rs117467133	67572534	1.33	0.0470797710233837	3.99	0.000687088662150939	0.136741748407572	0.34594937803244	0.1362	0.0599	0.004	0.0011	0.0209	0.0011	0.0011	0.0146	0.1729	0.0104	0.0155	0.0068	0.0901	0.021	0.0063	0.0012	0.0018	0.0985	0.1016	0.0069	0.0079	0.0085	0.0327	0.0055	0.0154	0.1561
16	rs1210978	67578396	1.33	0.0470797710233837	3.99	0.000687088662150939	0.13696028596996	0.339888818630347	0.136	0.0599	0.004	0.0011	0.0209	0.0011	0.0011	0.0146	0.1729	0.0104	0.0155	0.0068	0.0902	0.021	0.0063	0.0012	0.0018	0.0987	0.1015	0.0069	0.0079	0.0085	0.0327	0.0055	0.0154	0.1561
16	rs77172747	67605125	1.33	0.0470797710233837	3.98	0.000777308176658413	0.14118414457362	0.338532550552452	0.1358	0.0599	0.0041	0.0011	0.0209	0.0011	0.0011	0.0145	0.1728	0.0104	0.0154	0.0069	0.0903	0.0211	0.0062	0.0012	0.0018	0.0989	0.1015	0.0069	0.0079	0.0085	0.0327	0.0054	0.0155	0.1559
16	rs7203742	67605794	1.33	0.0470797710233837	3.98	0.000777308176658413	0.142395950911372	0.349053368000104	0.1358	0.0599	0.0041	0.0011	0.0209	0.0011	0.0011	0.0145	0.1728	0.0104	0.0154	0.0069	0.0903	0.021	0.0063	0.0012	0.0018	0.0989	0.1015	0.007	0.0079	0.0085	0.0327	0.0054	0.0155	0.1559
16	rs35960937	67623334	1.33	0.0470797710233837	3.97	0.000878191779534829	0.133611874873069	0.331407455090341	0.1357	0.0598	0.0042	0.0011	0.0209	0.0011	0.0011	0.0145	0.1728	0.0104	0.0154	0.0069	0.0904	0.021	0.0062	0.0012	0.0018	0.0989	0.1014	0.007	0.0079	0.0085	0.0327	0.0054	0.0154	0.1561
16	rs113751961	67658146	1.33	0.0470797710233837	3.97	0.000878191779534829	0.123102275853384	0.33410488358444	0.1354	0.0596	0.0044	0.0011	0.021	0.0012	0.0011	0.0145	0.1728	0.0104	0.0155	0.007	0.0906	0.021	0.006	0.0012	0.0018	0.099	0.1012	0.007	0.0079	0.0085	0.0327	0.0054	0.0154	0.1565
16	rs80190634	67660902	1.33	0.0470797710233837	3.97	0.000878191779534829	0.12234234348891	0.337300945220623	0.1354	0.0596	0.0044	0.0011	0.021	0.0012	0.0011	0.0145	0.1728	0.0104	0.0155	0.007	0.0906	0.021	0.006	0.0012	0.0018	0.099	0.1012	0.007	0.0079	0.0085	0.0327	0.0054	0.0154	0.1566
16	rs36008260	67666095	1.33	0.0470797710233837	3.97	0.000878191779534829	0.122459069551809	0.335701808560119	0.1354	0.0596	0.0044	0.0011	0.021	0.0012	0.0011	0.0145	0.1728	0.0104	0.0155	0.007	0.0907	0.021	0.006	0.0012	0.0018	0.099	0.1012	0.007	0.0079	0.0085	0.0327	0.0054	0.0154	0.1566
16	rs73597575	67677001	1.33	0.0470797710233837	3.98	0.000777308176658413	0.118328213815052	0.319106437253525	0.135	0.0594	0.0046	0.0011	0.0211	0.0013	0.0011	0.0145	0.1727	0.0104	0.0155	0.007	0.0909	0.0209	0.0058	0.0012	0.0018	0.0991	0.1009	0.007	0.0079	0.0084	0.0328	0.0053	0.0153	0.1571
16	rs117588403	67677877	1.33	0.0470797710233837	3.98	0.000777308176658413	0.117188213724341	0.307782281988098	0.1349	0.0594	0.0046	0.0011	0.0211	0.0013	0.0011	0.0144	0.1728	0.0104	0.0155	0.007	0.0909	0.0209	0.0058	0.0012	0.0018	0.0991	0.1009	0.007	0.0079	0.0084	0.0328	0.0053	0.0153	0.1571
16	rs117556162	67680806	1.33	0.0470797710233837	3.98	0.000777308176658413	0.122400698039561	0.299666844821367	0.1349	0.0593	0.0047	0.0011	0.0211	0.0013	0.0012	0.0144	0.1728	0.0104	0.0156	0.007	0.0911	0.0209	0.0058	0.0012	0.0018	0.0991	0.1009	0.007	0.0079	0.0084	0.0327	0.0051	0.0153	0.1572
16	rs78320020	67685900	1.33	0.0470797710233837	3.98	0.000777308176658413	0.133273628847663	0.299191496639808	0.1347	0.0592	0.0048	0.0011	0.0212	0.0013	0.0012	0.0144	0.1729	0.0103	0.0156	0.007	0.0913	0.0209	0.0058	0.0012	0.0018	0.0991	0.1008	0.007	0.0079	0.0085	0.0327	0.005	0.0153	0.1573
16	rs7200950	67689752	1.33	0.0470797710233837	3.98	0.000777308176658413	0.144193053776195	0.294687054769864	0.1346	0.0592	0.0048	0.0011	0.0212	0.0013	0.0012	0.0144	0.173	0.0103	0.0156	0.007	0.0915	0.0209	0.0057	0.0012	0.0018	0.0991	0.1007	0.007	0.0078	0.0085	0.0327	0.0048	0.0153	0.1573
16	rs6979	67691668	1.33	0.0470797710233837	3.98	0.000777308176658413	0.14714203972116	0.290674320126259	0.1345	0.0591	0.0048	0.0011	0.0213	0.0013	0.0012	0.0144	0.173	0.0103	0.0156	0.0069	0.0917	0.0209	0.0057	0.0013	0.0018	0.099	0.1007	0.0071	0.0078	0.0085	0.0326	0.0048	0.0153	0.1573
16	rs35356834	67696365	1.33	0.0470797710233837	3.99	0.000687088662150939	0.141056945960094	0.282465703172052	0.1344	0.059	0.0048	0.0011	0.0214	0.0013	0.0012	0.0144	0.1732	0.0103	0.0156	0.0069	0.0922	0.0209	0.0057	0.0013	0.0017	0.0986	0.1009	0.0071	0.0077	0.0084	0.0326	0.0047	0.0152	0.1574
16	rs143645135	67697922	1.33	0.0470797710233837	3.99	0.000687088662150939	0.139094130810682	0.27757517708585	0.1344	0.059	0.0048	0.0011	0.0214	0.0013	0.0013	0.0143	0.1733	0.0103	0.0156	0.0068	0.0924	0.0209	0.0057	0.0013	0.0017	0.0985	0.1009	0.0071	0.0077	0.0084	0.0326	0.0047	0.0151	0.1574
16	rs12449157	67708897	1.33	0.0470797710233837	3.99	0.000687088662150939	0.14178927420644	0.271441454797163	0.1343	0.059	0.0048	0.0011	0.0214	0.0013	0.0013	0.0143	0.1734	0.0104	0.0155	0.0068	0.0926	0.0209	0.0058	0.0013	0.0017	0.0983	0.101	0.0071	0.0077	0.0084	0.0326	0.0047	0.015	0.1575
16	rs12927959	67727069	1.33	0.0470797710233837	3.99	0.000687088662150939	0.139504324957235	0.270749743764592	0.1343	0.0591	0.0047	0.0011	0.0214	0.0013	0.0013	0.0144	0.1735	0.0104	0.0155	0.0068	0.0927	0.021	0.0057	0.0013	0.0017	0.0983	0.1009	0.0071	0.0077	0.0084	0.0326	0.0046	0.015	0.1574
16	rs116891503	67738625	1.33	0.0470797710233837	3.99	0.000687088662150939	0.136835381704628	0.276646627252981	0.1343	0.0591	0.0046	0.0011	0.0214	0.0013	0.0013	0.0144	0.1735	0.0104	0.0155	0.0068	0.0927	0.021	0.0057	0.0013	0.0017	0.0984	0.1009	0.0071	0.0077	0.0084	0.0327	0.0046	0.015	0.1574
16	rs74900413	67743424	1.33	0.0470797710233837	3.99	0.000687088662150939	0.136429915358747	0.282232227848496	0.1343	0.0591	0.0045	0.0011	0.0214	0.0013	0.0013	0.0144	0.1735	0.0104	0.0155	0.0068	0.0927	0.021	0.0057	0.0013	0.0017	0.0984	0.1009	0.0071	0.0077	0.0084	0.0327	0.0046	0.015	0.1574
16	rs114376569	67764626	1.33	0.0470797710233837	3.99	0.000687088662150939	0.13630530185783	0.278737208904261	0.1343	0.0592	0.0043	0.0011	0.0214	0.0013	0.0013	0.0144	0.1736	0.0104	0.0155	0.0068	0.0927	0.0209	0.0056	0.0013	0.0017	0.0984	0.101	0.0071	0.0077	0.0084	0.0327	0.0046	0.015	0.1574
16	rs72790359	67789229	1.33	0.0470797710233837	3.99	0.000687088662150939	0.135528017106751	0.282348958124428	0.1343	0.0592	0.0041	0.0011	0.0214	0.0013	0.0013	0.0144	0.1738	0.0104	0.0155	0.0068	0.0927	0.0209	0.0056	0.0013	0.0017	0.0985	0.101	0.007	0.0077	0.0084	0.0327	0.0046	0.015	0.1574
16	rs10775302	67792439	1.33	0.0470797710233837	3.99	0.000687088662150939	0.13583861042445	0.283867794437624	0.1343	0.0592	0.0041	0.0011	0.0214	0.0013	0.0013	0.0144	0.1739	0.0104	0.0155	0.0068	0.0926	0.0209	0.0055	0.0013	0.0017	0.0985	0.101	0.007	0.0077	0.0084	0.0327	0.0046	0.015	0.1574
16	rs118029415	67795394	1.33	0.0470797710233837	3.99	0.000687088662150939	0.135186858065557	0.283166483432737	0.1343	0.0592	0.0041	0.0011	0.0214	0.0013	0.0013	0.0144	0.1739	0.0104	0.0155	0.0068	0.0926	0.0209	0.0055	0.0013	0.0017	0.0985	0.101	0.007	0.0077	0.0084	0.0327	0.0046	0.015	0.1574
16	rs77789640	67824465	1.33	0.0470797710233837	3.99	0.000687088662150939	0.148580673555488	0.302166140036837	0.1343	0.0592	0.0037	0.001	0.0215	0.0013	0.0013	0.0144	0.1741	0.0105	0.0155	0.0068	0.0926	0.021	0.0054	0.0013	0.0017	0.0987	0.1011	0.007	0.0077	0.0084	0.0328	0.0046	0.015	0.1574
16	rs17619927	67834585	1.33	0.0470797710233837	3.99	0.000687088662150939	0.152879782097282	0.309221134621702	0.1343	0.0592	0.0035	0.001	0.0215	0.0013	0.0013	0.0144	0.1742	0.0105	0.0155	0.0068	0.0926	0.021	0.0054	0.0013	0.0017	0.0988	0.101	0.007	0.0077	0.0084	0.0328	0.0046	0.015	0.1574
16	rs71393968	67847341	1.33	0.0470797710233837	3.99	0.000687088662150939	0.15970418699239	0.314152251697365	0.1343	0.0592	0.0034	0.001	0.0215	0.0013	0.0013	0.0144	0.1743	0.0105	0.0156	0.0068	0.0926	0.021	0.0053	0.0013	0.0017	0.0988	0.101	0.007	0.0077	0.0084	0.0328	0.0046	0.015	0.1574
16	rs35316276	67850700	1.33	0.0470797710233837	3.98	0.000777308176658413	0.162248193974505	0.316203641319812	0.1343	0.0592	0.0034	0.001	0.0215	0.0013	0.0013	0.0144	0.1743	0.0105	0.0156	0.0068	0.0926	0.021	0.0053	0.0013	0.0017	0.0988	0.1011	0.007	0.0077	0.0084	0.0328	0.0046	0.015	0.1574
16	rs62620177	67860637	1.33	0.0470797710233837	3.98	0.000777308176658413	0.209550732618169	0.327251290698633	0.1342	0.0591	0.0029	0.001	0.0215	0.0013	0.0013	0.0143	0.1746	0.0105	0.0158	0.0068	0.0926	0.021	0.0052	0.0013	0.0018	0.0991	0.101	0.007	0.0076	0.0084	0.0329	0.0047	0.015	0.1574
16	rs3743733	67863451	1.33	0.0470797710233837	3.97	0.000878191779534829	0.222492376004917	0.329205221808356	0.1342	0.0591	0.0028	0.001	0.0215	0.0013	0.0013	0.0142	0.1747	0.0105	0.0158	0.0068	0.0926	0.021	0.0051	0.0013	0.0018	0.0991	0.101	0.007	0.0076	0.0085	0.0329	0.0047	0.015	0.1574
16	rs8052287	67865073	1.33	0.0470797710233837	3.96	0.000990837744060022	0.224067954795093	0.329449702406831	0.1342	0.0591	0.0028	0.001	0.0215	0.0013	0.0013	0.0142	0.1747	0.0105	0.0158	0.0068	0.0926	0.021	0.0051	0.0013	0.0018	0.0991	0.101	0.007	0.0076	0.0085	0.0329	0.0047	0.015	0.1574
16	rs12102580	67865957	1.33	0.0470797710233837	3.96	0.000990837744060022	0.223984874898114	0.329083001416643	0.1342	0.0591	0.0028	0.001	0.0215	0.0013	0.0013	0.0142	0.1747	0.0105	0.0158	0.0068	0.0926	0.021	0.0051	0.0013	0.0018	0.0991	0.101	0.007	0.0076	0.0085	0.0329	0.0047	0.015	0.1574
16	rs11558534	67867739	1.33	0.0470797710233837	3.96	0.000990837744060022	0.223486756452348	0.326031815698004	0.1342	0.0591	0.0028	0.001	0.0215	0.0013	0.0013	0.0142	0.1747	0.0105	0.0158	0.0068	0.0926	0.021	0.0051	0.0013	0.0018	0.0991	0.101	0.007	0.0076	0.0085	0.0329	0.0047	0.015	0.1574
16	rs75957286	67881989	1.33	0.0470797710233837	3.94	0.00125627816760718	0.222492376004917	0.328349957995155	0.1342	0.0591	0.0028	0.001	0.0215	0.0013	0.0013	0.0142	0.1747	0.0105	0.0158	0.0068	0.0925	0.021	0.0051	0.0013	0.0018	0.0992	0.1009	0.007	0.0076	0.0085	0.033	0.0047	0.0149	0.1573
16	rs12930280	67891074	1.33	0.0470797710233837	3.94	0.00125627816760718	0.223445274512649	0.329449702406831	0.1342	0.0591	0.0028	0.001	0.0215	0.0013	0.0013	0.0142	0.1747	0.0105	0.0158	0.0068	0.0925	0.021	0.0051	0.0013	0.0018	0.0992	0.1009	0.007	0.0076	0.0085	0.033	0.0047	0.0149	0.1573
16	rs17687442	67894626	1.33	0.0470797710233837	3.94	0.00125627816760718	0.22245099720845	0.328227830612835	0.1341	0.0591	0.0028	0.001	0.0215	0.0013	0.0013	0.0142	0.1748	0.0105	0.0158	0.0068	0.0925	0.021	0.0051	0.0014	0.0018	0.0992	0.1009	0.007	0.0076	0.0085	0.033	0.0047	0.0149	0.1573
16	rs2271293	67902070	1.33	0.0470797710233837	3.94	0.00125627816760718	0.222161465981644	0.332632768642201	0.1341	0.0591	0.0028	0.001	0.0215	0.0013	0.0013	0.0142	0.1748	0.0105	0.0158	0.0068	0.0925	0.021	0.0051	0.0014	0.0018	0.0993	0.1008	0.007	0.0076	0.0085	0.033	0.0047	0.0149	0.1572
16	rs34132524	67909150	1.33	0.0470797710233837	3.94	0.00125627816760718	0.222533759099435	0.33410488358444	0.1341	0.0592	0.0028	0.001	0.0215	0.0013	0.0013	0.0142	0.1748	0.0105	0.0158	0.0068	0.0925	0.021	0.0051	0.0014	0.0018	0.0993	0.1008	0.007	0.0076	0.0085	0.0331	0.0047	0.0148	0.1572
16	rs8060686	67911517	1.33	0.0470797710233837	3.93	0.00141175384707132	0.225191215424879	0.334718823273538	0.1341	0.0592	0.0028	0.001	0.0215	0.0013	0.0013	0.0142	0.1748	0.0105	0.0158	0.0067	0.0925	0.021	0.0051	0.0014	0.0018	0.0993	0.1008	0.007	0.0076	0.0085	0.0331	0.0047	0.0148	0.1572
16	rs73593844	67919930	1.33	0.0470797710233837	3.93	0.00141175384707132	0.225691447596493	0.33742404712262	0.1341	0.0592	0.0028	0.001	0.0215	0.0013	0.0013	0.0142	0.1748	0.0105	0.0158	0.0067	0.0925	0.021	0.0051	0.0014	0.0018	0.0993	0.1008	0.007	0.0076	0.0085	0.0331	0.0047	0.0148	0.1572
16	rs73594554	67920049	1.33	0.0470797710233837	3.93	0.00141175384707132	0.224941331299761	0.337670290038241	0.1342	0.0592	0.0028	0.001	0.0215	0.0013	0.0013	0.0142	0.1748	0.0105	0.0158	0.0067	0.0925	0.021	0.0051	0.0014	0.0018	0.0993	0.1008	0.007	0.0076	0.0085	0.0331	0.0047	0.0148	0.1572
16	rs16942887	67928042	1.33	0.0470797710233837	3.93	0.00141175384707132	0.223030691468536	0.33521021111056	0.1343	0.0593	0.0028	0.001	0.0215	0.0013	0.0013	0.0142	0.1748	0.0105	0.0158	0.0067	0.0925	0.021	0.0051	0.0014	0.0018	0.0993	0.1007	0.007	0.0076	0.0085	0.0331	0.0047	0.0148	0.1571
16	rs78572164	67931112	1.33	0.0470797710233837	3.94	0.00125627816760718	0.223984874898114	0.33496449097656	0.1343	0.0593	0.0028	0.001	0.0215	0.0013	0.0013	0.0142	0.1748	0.0105	0.0158	0.0068	0.0925	0.021	0.0051	0.0014	0.0018	0.0993	0.1006	0.007	0.0076	0.0085	0.0331	0.0047	0.0148	0.1571
16	rs72790373	67934780	1.33	0.0470797710233837	3.94	0.00125627816760718	0.223777250349177	0.333123263135579	0.1343	0.0593	0.0028	0.001	0.0215	0.0013	0.0013	0.0142	0.1748	0.0105	0.0158	0.0068	0.0925	0.021	0.0051	0.0014	0.0018	0.0993	0.1006	0.0069	0.0076	0.0085	0.0331	0.0047	0.0148	0.1571
16	rs12599580	67950613	1.33	0.0470797710233837	3.94	0.00125627816760718	0.231615487302431	0.341246656018996	0.1343	0.0594	0.0027	0.001	0.0215	0.0013	0.0013	0.0142	0.1749	0.0105	0.0159	0.0068	0.0925	0.021	0.0051	0.0014	0.0018	0.0994	0.1006	0.0069	0.0076	0.0085	0.0331	0.0047	0.0147	0.157
16	rs1134760	67964203	1.33	0.0470797710233837	3.94	0.00125627816760718	0.241461765971642	0.337670290038241	0.1343	0.0596	0.0027	0.0011	0.0215	0.0013	0.0013	0.0142	0.1749	0.0105	0.0159	0.0067	0.0924	0.021	0.0051	0.0014	0.0018	0.0996	0.1006	0.0069	0.0076	0.0086	0.0331	0.0046	0.0147	0.1568
16	rs11574514	67971380	1.33	0.0470797710233837	3.94	0.00125627816760718	0.238355087245008	0.334227645271916	0.1343	0.0596	0.0027	0.0011	0.0215	0.0013	0.0014	0.0143	0.1748	0.0105	0.0159	0.0067	0.0925	0.0209	0.0051	0.0014	0.0019	0.0997	0.1007	0.0068	0.0076	0.0086	0.0329	0.0046	0.0147	0.1567
16	rs5923	67973953	1.33	0.0470797710233837	3.95	0.00111643692075616	0.23762480480178	0.331897422196651	0.1343	0.0596	0.0027	0.0011	0.0215	0.0012	0.0014	0.0144	0.1748	0.0105	0.0159	0.0067	0.0925	0.0209	0.0051	0.0014	0.0019	0.0997	0.1008	0.0068	0.0076	0.0086	0.0329	0.0047	0.0146	0.1567
16	rs4986970	67976320	1.33	0.0470797710233837	3.95	0.00111643692075616	0.240683016055812	0.329694236068424	0.1342	0.0595	0.0027	0.0011	0.0215	0.0012	0.0014	0.0143	0.1747	0.0105	0.0159	0.0067	0.0925	0.0209	0.0051	0.0014	0.0019	0.0997	0.1009	0.0068	0.0076	0.0087	0.0329	0.0047	0.0146	0.1567
16	rs78818722	67991972	1.33	0.0470797710233837	3.95	0.00111643692075616	0.255046227039177	0.322624407591086	0.134	0.0593	0.0027	0.0011	0.0214	0.0012	0.0014	0.0143	0.1746	0.0105	0.0159	0.0068	0.0926	0.0208	0.0052	0.0015	0.0019	0.0997	0.1013	0.0067	0.0076	0.0087	0.0329	0.0048	0.0147	0.1566
16	rs3785100	67997920	1.33	0.0470797710233837	3.95	0.00111643692075616	0.257058534489753	0.319833359672414	0.134	0.0592	0.0027	0.0011	0.0214	0.0012	0.0014	0.0143	0.1746	0.0105	0.0159	0.0068	0.0927	0.0208	0.0052	0.0015	0.0019	0.0997	0.1013	0.0067	0.0076	0.0088	0.0329	0.0048	0.0147	0.1566
16	rs16957670	68011867	1.33	0.0470797710233837	3.95	0.00111643692075616	0.25553732757947	0.315117118608855	0.1341	0.0591	0.0027	0.0011	0.0214	0.0012	0.0014	0.0143	0.1744	0.0105	0.0159	0.0068	0.0928	0.0208	0.0052	0.0015	0.0019	0.0997	0.1012	0.0067	0.0076	0.0088	0.0329	0.0048	0.0147	0.1568
16	rs255049	68013471	1.33	0.0470797710233837	3.95	0.00111643692075616	0.25656584036027	0.316928604656389	0.1341	0.0591	0.0027	0.0011	0.0214	0.0012	0.0014	0.0143	0.1743	0.0105	0.0159	0.0068	0.0928	0.0208	0.0052	0.0015	0.0019	0.0996	0.1013	0.0067	0.0076	0.0088	0.0329	0.0048	0.0147	0.1568
16	rs116980256	68017456	1.33	0.0470797710233837	3.95	0.00111643692075616	0.253042550624231	0.31042170516544	0.1341	0.0591	0.0027	0.0011	0.0214	0.0012	0.0014	0.0143	0.1743	0.0105	0.0159	0.0068	0.0928	0.0208	0.0052	0.0015	0.0019	0.0996	0.1013	0.0067	0.0076	0.0088	0.0329	0.0048	0.0147	0.1568
16	rs1133090	68021468	1.33	0.0470797710233837	3.95	0.00111643692075616	0.253709483434051	0.314152251697365	0.1342	0.0592	0.0027	0.0011	0.0214	0.0012	0.0014	0.0143	0.1744	0.0104	0.0159	0.0068	0.0928	0.0208	0.0052	0.0015	0.0019	0.0995	0.1013	0.0067	0.0076	0.0088	0.0328	0.0048	0.0147	0.1568
16	rs255052	68024995	1.33	0.0470797710233837	3.95	0.00111643692075616	0.245769663615214	0.311142711991857	0.1343	0.0592	0.0027	0.0011	0.0214	0.0012	0.0014	0.0143	0.1743	0.0104	0.0159	0.0068	0.0927	0.0207	0.0052	0.0015	0.0019	0.0996	0.1012	0.0067	0.0076	0.0088	0.0328	0.0049	0.0147	0.1567
16	Affx-13071266	68055495	1.32	0.055666547717423	3.95	0.00111643692075616	0.231150259701851	0.297173804336051	0.1343	0.0594	0.0028	0.0012	0.0217	0.0014	0.0015	0.0142	0.1747	0.0105	0.0157	0.0068	0.0916	0.0206	0.0053	0.0014	0.002	0.0998	0.1007	0.0067	0.0076	0.0088	0.0328	0.0049	0.0147	0.157
16	rs74652527	68060474	1.32	0.055666547717423	3.95	0.00111643692075616	0.22921038720417	0.293741383962787	0.1343	0.0594	0.0028	0.0012	0.0217	0.0014	0.0015	0.0142	0.1747	0.0105	0.0157	0.0068	0.0916	0.0206	0.0053	0.0014	0.002	0.0998	0.1008	0.0067	0.0076	0.0088	0.0328	0.0049	0.0147	0.157
16	rs2285912	68100461	1.32	0.055666547717423	3.95	0.00111643692075616	0.232717179304112	0.28691292025268	0.1339	0.0594	0.0028	0.0012	0.0217	0.0014	0.0015	0.0142	0.1749	0.0105	0.0157	0.0068	0.0914	0.0206	0.0053	0.0014	0.002	0.0997	0.1011	0.0066	0.0076	0.0089	0.0328	0.0049	0.0147	0.157
16	rs6499157	68105474	1.32	0.055666547717423	3.93	0.00141175384707132	0.235227924488245	0.288909309296894	0.1339	0.0594	0.0028	0.0012	0.0217	0.0014	0.0015	0.0142	0.1749	0.0105	0.0157	0.0068	0.0914	0.0206	0.0053	0.0014	0.002	0.0996	0.1011	0.0066	0.0076	0.0089	0.0328	0.0049	0.0147	0.157
16	rs79422074	68106900	1.32	0.055666547717423	3.92	0.00158436536319056	0.23497191288554	0.288674221462003	0.1339	0.0594	0.0028	0.0012	0.0217	0.0014	0.0015	0.0142	0.1749	0.0105	0.0157	0.0068	0.0914	0.0206	0.0053	0.0014	0.002	0.0996	0.1011	0.0066	0.0076	0.0089	0.0328	0.0049	0.0147	0.157
16	rs74680231	68108898	1.32	0.055666547717423	3.92	0.00158436536319056	0.234673427695671	0.289144455305643	0.1339	0.0594	0.0028	0.0012	0.0217	0.0014	0.0015	0.0142	0.1749	0.0105	0.0157	0.0068	0.0914	0.0206	0.0053	0.0014	0.002	0.0996	0.1011	0.0066	0.0076	0.0089	0.0328	0.0049	0.0147	0.157
16	rs74024145	68153382	1.32	0.055666547717423	3.92	0.00158436536319056	0.242415454088565	0.27990073074286	0.1338	0.0599	0.0027	0.0012	0.0219	0.0014	0.0015	0.0142	0.1753	0.0105	0.0158	0.0068	0.0908	0.0206	0.0053	0.0014	0.002	0.0996	0.1008	0.0067	0.0076	0.0089	0.0328	0.0049	0.0149	0.1567
16	rs74333408	68153492	1.32	0.055666547717423	3.91	0.00177572870977227	0.242111783262116	0.278853494106014	0.1337	0.0599	0.0027	0.0012	0.0219	0.0014	0.0015	0.0142	0.1753	0.0105	0.0158	0.0068	0.0908	0.0206	0.0053	0.0014	0.002	0.0997	0.1007	0.0067	0.0076	0.0089	0.0328	0.0049	0.0149	0.1567
16	rs75914405	68165961	1.33	0.0470797710233837	3.91	0.00177572870977227	0.240510148817226	0.289026875031552	0.1338	0.0599	0.0027	0.0012	0.022	0.0014	0.0015	0.0142	0.1754	0.0105	0.0158	0.0068	0.0907	0.0206	0.0054	0.0014	0.002	0.0992	0.1007	0.0067	0.0076	0.0088	0.0328	0.0049	0.0149	0.1571
16	rs7193701	68185160	1.33	0.0470797710233837	3.91	0.00177572870977227	0.23925890947826	0.287851872625035	0.1339	0.0599	0.0027	0.0012	0.022	0.0014	0.0015	0.0142	0.1754	0.0105	0.0158	0.0068	0.0907	0.0206	0.0054	0.0014	0.002	0.0992	0.1007	0.0067	0.0076	0.0088	0.0328	0.0049	0.0149	0.1572
16	rs73612208	68206844	1.32	0.055666547717423	3.9	0.00198757999842683	0.239560603148733	0.286092103997928	0.1338	0.0599	0.0026	0.0012	0.022	0.0014	0.0015	0.0142	0.1756	0.0105	0.0158	0.0068	0.0907	0.0206	0.0053	0.0014	0.002	0.0992	0.1007	0.0067	0.0076	0.0088	0.0328	0.0049	0.0149	0.1572
16	rs7190307	68218336	1.32	0.055666547717423	3.9	0.00198757999842683	0.238226123936976	0.284803699847686	0.1338	0.0599	0.0026	0.0012	0.022	0.0014	0.0015	0.0142	0.1756	0.0105	0.0158	0.0068	0.0907	0.0206	0.0053	0.0014	0.002	0.0992	0.1007	0.0067	0.0076	0.0088	0.0328	0.0049	0.0149	0.1572
16	rs12598	68225515	1.32	0.055666547717423	3.9	0.00198757999842683	0.231403955865923	0.284803699847686	0.1338	0.0599	0.0026	0.0012	0.022	0.0014	0.0014	0.0142	0.1756	0.0105	0.0158	0.0068	0.0907	0.0207	0.0054	0.0014	0.002	0.0992	0.1007	0.0068	0.0076	0.0088	0.0328	0.0049	0.0149	0.1572
16	rs74692270	68227973	1.32	0.055666547717423	3.9	0.00198757999842683	0.228789877370252	0.283984731142961	0.1338	0.0599	0.0026	0.0012	0.022	0.0014	0.0014	0.0142	0.1756	0.0105	0.0158	0.0068	0.0907	0.0207	0.0054	0.0014	0.0019	0.0992	0.1007	0.0069	0.0076	0.0087	0.0328	0.0049	0.0149	0.1572
16	rs6499163	68243486	1.32	0.055666547717423	3.9	0.00198757999842683	0.22648474677383	0.283517072647608	0.1338	0.0599	0.0026	0.0012	0.022	0.0014	0.0014	0.0142	0.1756	0.0105	0.0158	0.0068	0.0907	0.0207	0.0054	0.0014	0.0019	0.0992	0.1007	0.0069	0.0076	0.0087	0.0329	0.0049	0.0149	0.1573
16	rs117410267	68256622	1.33	0.0470797710233837	3.9	0.00198757999842683	0.224442027011895	0.289262050115139	0.1338	0.0598	0.0026	0.0012	0.022	0.0014	0.0014	0.014	0.1758	0.0105	0.0158	0.0068	0.0907	0.0207	0.0054	0.0014	0.0019	0.099	0.1007	0.0069	0.0076	0.0086	0.033	0.0048	0.0149	0.1574
16	rs117078321	68257032	1.33	0.0470797710233837	3.9	0.00198757999842683	0.224608393036532	0.285389118141479	0.1338	0.0598	0.0026	0.0012	0.022	0.0014	0.0014	0.014	0.1758	0.0105	0.0158	0.0068	0.0907	0.0207	0.0054	0.0014	0.0019	0.099	0.1007	0.0069	0.0076	0.0086	0.033	0.0048	0.0149	0.1574
16	rs117175528	68261092	1.33	0.0470797710233837	3.9	0.00198757999842683	0.225566331565994	0.285389118141479	0.1338	0.0597	0.0025	0.0012	0.022	0.0014	0.0014	0.0139	0.176	0.0105	0.0158	0.0068	0.0908	0.0207	0.0054	0.0014	0.0019	0.0989	0.1007	0.0069	0.0076	0.0086	0.033	0.0048	0.0149	0.1575
16	rs7197756	68275516	1.33	0.0470797710233837	3.9	0.00198757999842683	0.229336623847261	0.289144455305643	0.1338	0.0597	0.0025	0.0012	0.022	0.0014	0.0014	0.0139	0.176	0.0105	0.0158	0.0068	0.0908	0.0207	0.0054	0.0014	0.0019	0.0989	0.1007	0.0069	0.0076	0.0086	0.033	0.0048	0.0149	0.1575
16	rs3826164	68280317	1.33	0.0470797710233837	3.87	0.002765338712634	0.235697679800969	0.276994721239322	0.1337	0.0597	0.0025	0.0012	0.022	0.0014	0.0014	0.0139	0.176	0.0105	0.0158	0.0068	0.0908	0.0207	0.0054	0.0014	0.0019	0.0989	0.1007	0.0069	0.0076	0.0087	0.0329	0.0048	0.0149	0.1575
16	rs17688065	68286002	1.33	0.0470797710233837	3.87	0.002765338712634	0.232802044925929	0.273751096270403	0.1337	0.0596	0.0025	0.0013	0.022	0.0014	0.0014	0.0139	0.1761	0.0105	0.0158	0.0068	0.0907	0.0207	0.0054	0.0014	0.0019	0.0989	0.1006	0.0069	0.0076	0.0087	0.033	0.0048	0.0149	0.1575
16	rs62057378	68292556	1.33	0.0470797710233837	3.86	0.00307909474170026	0.251224497521562	0.269483027978752	0.1336	0.0594	0.0026	0.0013	0.0221	0.0014	0.0014	0.0139	0.1763	0.0105	0.0158	0.0068	0.0904	0.0207	0.0055	0.0015	0.002	0.099	0.1004	0.0068	0.0076	0.0088	0.033	0.0049	0.0149	0.1575
16	rs2863981	68295598	1.33	0.0470797710233837	3.86	0.00307909474170026	0.321714278784667	0.266152358239991	0.1332	0.0588	0.0027	0.0014	0.0223	0.0014	0.0015	0.0139	0.1771	0.0106	0.0161	0.0068	0.0893	0.0209	0.0056	0.0015	0.002	0.0993	0.0995	0.0068	0.0076	0.0091	0.0331	0.005	0.0149	0.1577
16	rs74409454	68316015	1.33	0.0470797710233837	3.86	0.00307909474170026	0.331543091202883	0.254654001453538	0.1328	0.0587	0.0027	0.0014	0.0224	0.0014	0.0015	0.0138	0.1774	0.0106	0.0161	0.0068	0.0893	0.0209	0.0056	0.0015	0.002	0.0992	0.0994	0.0068	0.0076	0.0092	0.0331	0.005	0.015	0.1578
16	rs117930325	68317345	1.33	0.0470797710233837	3.86	0.00307909474170026	0.332262070472913	0.256804879998099	0.1327	0.0587	0.0027	0.0014	0.0224	0.0014	0.0015	0.0138	0.1774	0.0106	0.0161	0.0068	0.0893	0.0209	0.0056	0.0015	0.002	0.0991	0.0993	0.0068	0.0076	0.0092	0.0331	0.005	0.015	0.1579
16	rs6499165	68326200	1.33	0.0470797710233837	3.85	0.00342400878170033	0.377918836979138	0.257598741761976	0.132	0.0586	0.0028	0.0014	0.0225	0.0014	0.0015	0.0137	0.1778	0.0107	0.0162	0.0068	0.0895	0.0208	0.0057	0.0015	0.0021	0.0989	0.0991	0.0069	0.0076	0.0094	0.0333	0.005	0.015	0.1581
16	rs1127773	68332747	1.33	0.0470797710233837	3.85	0.00342400878170033	0.292967311016749	0.259529890680576	0.1319	0.0586	0.0028	0.0014	0.0219	0.0014	0.0015	0.0138	0.1782	0.0107	0.0162	0.0069	0.0898	0.0205	0.0057	0.0015	0.002	0.0989	0.0991	0.0069	0.0076	0.0093	0.0332	0.005	0.0149	0.1584
16	rs11548855	68337948	1.33	0.0470797710233837	3.85	0.00342400878170033	0.262285578923397	0.233354452593008	0.1318	0.0586	0.0028	0.0014	0.0217	0.0014	0.0015	0.0138	0.1784	0.0107	0.0162	0.0069	0.0898	0.0204	0.0057	0.0015	0.002	0.099	0.0991	0.0069	0.0076	0.0092	0.0331	0.005	0.0149	0.1585
16	rs112340578	68339074	1.33	0.0470797710233837	3.85	0.00342400878170033	0.254956991438765	0.23456490302724	0.1318	0.0586	0.0028	0.0014	0.0216	0.0014	0.0015	0.0138	0.1785	0.0107	0.0162	0.0069	0.0898	0.0203	0.0057	0.0015	0.002	0.099	0.0991	0.0069	0.0076	0.0092	0.0331	0.005	0.0149	0.1585
16	rs8063446	68344363	1.33	0.0470797710233837	3.85	0.00342400878170033	0.24063979282644	0.233794382761403	0.1317	0.0586	0.0028	0.0014	0.0214	0.0014	0.0015	0.0138	0.1787	0.0107	0.0162	0.0069	0.0899	0.0202	0.0057	0.0015	0.002	0.0991	0.0991	0.0069	0.0076	0.0092	0.0331	0.005	0.0149	0.1587
16	rs3803650	68344696	1.33	0.0470797710233837	3.85	0.00342400878170033	0.242068418827497	0.232914789816243	0.1317	0.0586	0.0028	0.0014	0.0214	0.0014	0.0015	0.0138	0.1788	0.0107	0.0162	0.0069	0.0899	0.0202	0.0057	0.0015	0.002	0.0991	0.0991	0.0069	0.0076	0.0092	0.0331	0.005	0.0149	0.1587
16	rs1968757	68346625	1.33	0.0470797710233837	3.85	0.00342400878170033	0.240207795928912	0.23456490302724	0.1317	0.0586	0.0028	0.0014	0.0214	0.0014	0.0015	0.0138	0.1788	0.0107	0.0163	0.0069	0.0898	0.0202	0.0057	0.0015	0.0021	0.099	0.0991	0.0069	0.0076	0.0091	0.033	0.005	0.0149	0.1587
16	rs11649625	68358788	1.33	0.0470797710233837	3.85	0.00342400878170033	0.233566607365832	0.231926527841757	0.1317	0.0586	0.0028	0.0014	0.0215	0.0014	0.0015	0.0138	0.1789	0.0107	0.0163	0.0069	0.0896	0.0202	0.0057	0.0015	0.0021	0.099	0.099	0.0069	0.0076	0.009	0.033	0.005	0.0149	0.1589
16	rs7206600	68361498	1.33	0.0470797710233837	3.85	0.00342400878170033	0.229757691613486	0.236881354710373	0.1318	0.0587	0.0028	0.0014	0.0215	0.0014	0.0015	0.0137	0.179	0.0107	0.0163	0.0069	0.0896	0.0201	0.0057	0.0015	0.0021	0.0991	0.0989	0.0069	0.0076	0.009	0.033	0.0049	0.0149	0.1591
16	rs113518480	68362654	1.33	0.0470797710233837	3.85	0.00342400878170033	0.234673427695671	0.22439526242561	0.1318	0.0587	0.0028	0.0014	0.0217	0.0014	0.0015	0.0137	0.1791	0.0107	0.0163	0.0069	0.0894	0.0201	0.0057	0.0015	0.0021	0.099	0.0989	0.0068	0.0076	0.009	0.0329	0.0049	0.0149	0.1591
16	rs79105405	68371913	1.33	0.0470797710233837	3.85	0.00342400878170033	0.238011270740469	0.228205386790011	0.1318	0.0587	0.0028	0.0014	0.0218	0.0014	0.0016	0.0136	0.1792	0.0107	0.0163	0.0069	0.0894	0.0202	0.0057	0.0015	0.0021	0.0989	0.0989	0.0068	0.0076	0.009	0.0329	0.0049	0.0148	0.159
16	rs78644074	68371980	1.33	0.0470797710233837	3.85	0.00342400878170033	0.238140169810605	0.228532937720587	0.1318	0.0587	0.0028	0.0014	0.0218	0.0014	0.0016	0.0136	0.1792	0.0107	0.0163	0.0069	0.0894	0.0202	0.0057	0.0015	0.0021	0.0989	0.0989	0.0068	0.0076	0.009	0.0329	0.0049	0.0148	0.159
16	rs1111572	68378749	1.33	0.0470797710233837	3.85	0.00342400878170033	0.242849633159748	0.233464410079361	0.1318	0.0587	0.0028	0.0014	0.0219	0.0014	0.0016	0.0136	0.1792	0.0107	0.0163	0.0069	0.0894	0.0202	0.0057	0.0015	0.0021	0.0989	0.0989	0.0068	0.0076	0.009	0.0329	0.0049	0.0148	0.159
16	rs7190134	68381516	1.33	0.0470797710233837	3.85	0.00342400878170033	0.241202028613583	0.239094288042462	0.1317	0.0584	0.0028	0.0014	0.0219	0.0014	0.0016	0.0136	0.1792	0.0107	0.0164	0.0069	0.0895	0.0202	0.0057	0.0015	0.0021	0.0989	0.099	0.0068	0.0076	0.0089	0.0329	0.0049	0.0149	0.1591
16	rs4783621	68383519	1.33	0.0470797710233837	3.85	0.00342400878170033	0.234630804099127	0.237433968677813	0.1317	0.0582	0.0028	0.0014	0.0219	0.0014	0.0016	0.0136	0.1794	0.0108	0.0164	0.0069	0.0896	0.0201	0.0057	0.0015	0.0021	0.0989	0.0989	0.0068	0.0076	0.0089	0.0329	0.0049	0.0149	0.159
16	rs4783554	68384010	1.33	0.0470797710233837	3.85	0.00342400878170033	0.232674752925692	0.233904407046799	0.1317	0.0582	0.0028	0.0014	0.0219	0.0014	0.0016	0.0136	0.1794	0.0108	0.0164	0.0069	0.0896	0.0201	0.0057	0.0015	0.0021	0.0988	0.0989	0.0068	0.0076	0.0089	0.0329	0.0049	0.0149	0.1591
16	rs117949548	68394705	1.33	0.0470797710233837	3.84	0.00380264822270317	0.213654414279516	0.216516171603596	0.1314	0.0582	0.0028	0.0014	0.0218	0.0014	0.0016	0.0136	0.1795	0.0108	0.0164	0.0069	0.0896	0.0201	0.0057	0.0015	0.0021	0.0985	0.0991	0.0068	0.0076	0.0089	0.033	0.0049	0.0149	0.1593
16	rs71395853	68395522	1.33	0.0470797710233837	3.84	0.00380264822270317	0.213007736858843	0.217052884243873	0.1314	0.0582	0.0028	0.0014	0.0218	0.0014	0.0016	0.0136	0.1795	0.0108	0.0164	0.0069	0.0896	0.0201	0.0057	0.0015	0.0021	0.0985	0.0991	0.0068	0.0076	0.0089	0.033	0.0049	0.0149	0.1593
16	rs79978301	68409163	1.33	0.0470797710233837	3.84	0.00380264822270317	0.20847196491404	0.208412367335258	0.1314	0.0581	0.0029	0.0014	0.0216	0.0014	0.0016	0.0136	0.1796	0.0109	0.0164	0.0069	0.0896	0.0201	0.0057	0.0015	0.0021	0.098	0.0992	0.0068	0.0077	0.0088	0.0331	0.0049	0.015	0.1597
16	rs117668880	68411755	1.33	0.0470797710233837	3.84	0.00380264822270317	0.20875134385273	0.20798869413567	0.1314	0.058	0.0029	0.0014	0.0215	0.0014	0.0017	0.0136	0.1797	0.0108	0.0164	0.007	0.0896	0.0201	0.0057	0.0015	0.0021	0.098	0.0992	0.0068	0.0077	0.0088	0.0331	0.0049	0.015	0.1597
16	rs55847153	68421601	1.33	0.0470797710233837	3.84	0.00380264822270317	0.208033367414901	0.22875138966079	0.1314	0.0578	0.0029	0.0013	0.0213	0.0014	0.0017	0.0136	0.1798	0.0109	0.0165	0.007	0.0898	0.02	0.0057	0.0015	0.0022	0.0973	0.0993	0.0068	0.0077	0.0086	0.0332	0.0049	0.0151	0.1603
16	rs11646700	68421668	1.33	0.0470797710233837	3.84	0.00380264822270317	0.209310735049582	0.236770881567235	0.1314	0.0578	0.0029	0.0013	0.0213	0.0014	0.0017	0.0136	0.1798	0.0109	0.0165	0.007	0.0898	0.02	0.0057	0.0015	0.0022	0.0973	0.0993	0.0068	0.0077	0.0086	0.0332	0.0049	0.0151	0.1603
16	rs8051517	68428089	1.33	0.0470797710233837	3.84	0.00380264822270317	0.206959020394205	0.203452383151327	0.1313	0.0577	0.0029	0.0013	0.0214	0.0014	0.0017	0.0136	0.1799	0.0109	0.0165	0.007	0.0898	0.02	0.0057	0.0015	0.0022	0.0969	0.0993	0.0068	0.0078	0.0087	0.0331	0.0048	0.0151	0.1605
16	rs9940558	68429047	1.33	0.0470797710233837	3.84	0.00380264822270317	0.213613964651449	0.209578943971884	0.1312	0.0577	0.0029	0.0013	0.0214	0.0014	0.0017	0.0135	0.18	0.0109	0.0165	0.0071	0.0898	0.0199	0.0058	0.0016	0.0022	0.0963	0.0994	0.0068	0.0078	0.0087	0.0331	0.0049	0.0152	0.1609
16	rs12444999	68431359	1.33	0.0470797710233837	3.84	0.00380264822270317	0.195079580486181	0.181485307142046	0.13	0.0584	0.003	0.0013	0.0217	0.0015	0.0018	0.0128	0.181	0.011	0.0167	0.0073	0.0893	0.0196	0.0059	0.0017	0.0022	0.096	0.0992	0.0068	0.0079	0.0087	0.0323	0.005	0.0152	0.1615
16	rs1111232	68431756	1.33	0.0470797710233837	3.84	0.00380264822270317	0.205412732167308	0.177657036884668	0.1297	0.0586	0.0031	0.0013	0.0217	0.0015	0.0018	0.0127	0.1813	0.0111	0.0167	0.0073	0.0892	0.0196	0.0059	0.0017	0.0022	0.096	0.0992	0.0068	0.0079	0.0087	0.0321	0.0051	0.0152	0.1617
16	rs1364344	68433045	1.33	0.0470797710233837	3.84	0.00380264822270317	0.180607177627508	0.165755119893042	0.1289	0.0591	0.0032	0.0013	0.0216	0.0016	0.0018	0.0123	0.1821	0.0112	0.0168	0.0076	0.0886	0.0192	0.006	0.0019	0.0022	0.0956	0.0992	0.0069	0.0079	0.0087	0.0316	0.0053	0.015	0.1622
16	rs1125848	68460215	1.32	0.055666547717423	3.84	0.00380264822270317	0.267112054172944	0.157597423766489	0.128	0.0597	0.0034	0.0013	0.0219	0.0019	0.0018	0.0114	0.183	0.0111	0.0167	0.008	0.0871	0.019	0.0059	0.002	0.0022	0.0953	0.0991	0.007	0.0078	0.0089	0.0317	0.0055	0.0153	0.1627
16	rs16957943	68470923	1.32	0.055666547717423	3.84	0.00380264822270317	0.264419728058715	0.152811369324304	0.128	0.0597	0.0034	0.0013	0.0219	0.0019	0.0018	0.0114	0.183	0.0111	0.0167	0.008	0.0871	0.019	0.0059	0.002	0.0022	0.0953	0.0991	0.007	0.0078	0.0089	0.0317	0.0055	0.0153	0.1627
16	rs79802491	68498260	1.32	0.055666547717423	3.84	0.00380264822270317	0.252864863930295	0.139326887209051	0.1281	0.0599	0.0035	0.0013	0.0219	0.0019	0.0018	0.0112	0.1829	0.0111	0.0167	0.008	0.0871	0.019	0.0059	0.0021	0.0022	0.0952	0.0991	0.007	0.0078	0.0089	0.0316	0.0057	0.0154	0.1626
16	rs1107074	68503203	1.32	0.055666547717423	3.84	0.00380264822270317	0.25755174403234	0.146762737124502	0.1281	0.0599	0.0035	0.0013	0.0219	0.0019	0.0018	0.0112	0.1829	0.0111	0.0167	0.008	0.0871	0.019	0.0059	0.0021	0.0022	0.0952	0.0991	0.007	0.0078	0.0089	0.0316	0.0057	0.0154	0.1626
16	rs117889858	68515054	1.32	0.055666547717423	3.84	0.00380264822270317	0.251003274370851	0.139879689446341	0.128	0.0599	0.0035	0.0013	0.0219	0.002	0.0018	0.0112	0.1829	0.0111	0.0167	0.008	0.0872	0.019	0.0059	0.0021	0.0022	0.0946	0.0991	0.007	0.0078	0.0089	0.0316	0.0057	0.0154	0.1631
16	rs17714705	68525394	1.32	0.055666547717423	3.84	0.00380264822270317	0.249766396463005	0.134660512290268	0.128	0.0599	0.0035	0.0013	0.0219	0.0021	0.0018	0.0112	0.1828	0.0111	0.0167	0.008	0.0872	0.019	0.0059	0.0021	0.0022	0.0941	0.0991	0.007	0.0078	0.0089	0.0316	0.0057	0.0154	0.1637
16	rs12925383	68531258	1.32	0.055666547717423	3.83	0.00421773572410984	0.188195982667898	0.155580873835835	0.1285	0.06	0.0035	0.0013	0.0219	0.0021	0.0019	0.0112	0.1826	0.0111	0.0168	0.0073	0.0872	0.0189	0.0059	0.0022	0.0022	0.094	0.0993	0.0071	0.0078	0.0088	0.0316	0.0054	0.0155	0.1637
16	rs79954863	68542132	1.32	0.055666547717423	3.83	0.00421773572410984	0.197237948642929	0.139050785882114	0.1289	0.0607	0.0035	0.0013	0.022	0.0024	0.0019	0.0109	0.1817	0.0109	0.0164	0.007	0.087	0.0186	0.006	0.0023	0.002	0.0928	0.0992	0.0076	0.0077	0.0088	0.0318	0.0054	0.0159	0.1648
16	rs696587	68546472	1.32	0.055666547717423	3.83	0.00421773572410984	0.213411781088226	0.154623866827518	0.129	0.0607	0.0035	0.0013	0.0219	0.0024	0.0019	0.0109	0.1817	0.0108	0.0164	0.0071	0.087	0.0186	0.006	0.0023	0.002	0.0927	0.0991	0.0077	0.0077	0.0088	0.0319	0.0056	0.016	0.165
16	rs12926610	68548709	1.32	0.055666547717423	3.83	0.00421773572410984	0.202339824920206	0.130861674616815	0.1292	0.0608	0.0035	0.0014	0.0219	0.0024	0.0019	0.011	0.1814	0.0108	0.0164	0.0071	0.087	0.0186	0.006	0.0023	0.002	0.0925	0.0991	0.0078	0.0077	0.0088	0.0318	0.0056	0.016	0.165
16	rs820804	68552277	1.32	0.055666547717423	3.83	0.00421773572410984	0.197392635518835	0.141357726716542	0.1293	0.0608	0.0035	0.0014	0.022	0.0024	0.0019	0.0111	0.181	0.0108	0.0165	0.0072	0.0871	0.0187	0.006	0.0022	0.0019	0.0922	0.0991	0.0078	0.0077	0.0089	0.0316	0.0055	0.0161	0.1651
16	rs72794366	68555091	1.32	0.055666547717423	3.83	0.00421773572410984	0.185347784103331	0.124797024159233	0.1292	0.0608	0.0036	0.0014	0.0221	0.0025	0.0019	0.011	0.1809	0.0109	0.0165	0.0072	0.0873	0.0186	0.0061	0.0023	0.002	0.0916	0.0989	0.0079	0.0077	0.0089	0.0314	0.0056	0.0162	0.1654
16	rs116895279	68573347	1.32	0.055666547717423	3.83	0.00421773572410984	0.179726187721043	0.142655642474505	0.1291	0.0608	0.0037	0.0015	0.0221	0.0025	0.0019	0.0109	0.1808	0.0109	0.0166	0.0073	0.0877	0.0186	0.0063	0.0024	0.002	0.0908	0.0986	0.0079	0.0076	0.0088	0.0312	0.0057	0.0163	0.1657
16	rs72794399	68574225	1.32	0.055666547717423	3.83	0.00421773572410984	0.179762845991945	0.142655642474505	0.1291	0.0608	0.0037	0.0015	0.0221	0.0025	0.0019	0.0109	0.1808	0.0109	0.0166	0.0073	0.0877	0.0186	0.0063	0.0024	0.002	0.0908	0.0986	0.0079	0.0076	0.0088	0.0312	0.0057	0.0163	0.1657
16	rs77045481	68581695	1.32	0.055666547717423	3.83	0.00421773572410984	0.19527174181795	0.174754481808434	0.1291	0.0608	0.0037	0.0015	0.0221	0.0025	0.0019	0.0109	0.1808	0.011	0.0166	0.0073	0.0877	0.0186	0.0063	0.0024	0.002	0.0907	0.0986	0.0079	0.0076	0.0089	0.0313	0.0057	0.0163	0.1657
16	rs12149608	68586504	1.32	0.055666547717423	3.83	0.00421773572410984	0.19658129949975	0.175453581735992	0.1291	0.0608	0.0037	0.0015	0.0221	0.0025	0.0019	0.0109	0.1808	0.011	0.0166	0.0073	0.0876	0.0186	0.0063	0.0024	0.002	0.0907	0.0987	0.0079	0.0076	0.0089	0.0313	0.0057	0.0163	0.1657
16	rs1728765	68589433	1.32	0.055666547717423	3.83	0.00421773572410984	0.196851533442783	0.174754481808434	0.1291	0.0608	0.0037	0.0015	0.0221	0.0025	0.0019	0.0109	0.1808	0.011	0.0166	0.0073	0.0876	0.0186	0.0063	0.0024	0.002	0.0907	0.0987	0.0079	0.0076	0.0089	0.0313	0.0057	0.0163	0.1657
16	rs1728791	68596509	1.32	0.055666547717423	3.83	0.00421773572410984	0.189894167694776	0.175553532120701	0.1291	0.0608	0.0037	0.0015	0.0221	0.0025	0.002	0.0109	0.1808	0.011	0.0166	0.0073	0.0876	0.0186	0.0063	0.0024	0.002	0.0907	0.0987	0.0079	0.0076	0.0088	0.0313	0.0057	0.0163	0.1657
16	rs17689437	68600351	1.32	0.055666547717423	3.82	0.00467215327250747	0.189327134849722	0.174455164014898	0.1291	0.0608	0.0037	0.0015	0.0221	0.0025	0.002	0.0109	0.1808	0.011	0.0166	0.0073	0.0876	0.0186	0.0063	0.0024	0.002	0.0907	0.0987	0.0079	0.0076	0.0088	0.0313	0.0057	0.0163	0.1656
16	rs80307954	68647285	1.32	0.055666547717423	3.81	0.00516894588234105	0.193087497524295	0.136666311100549	0.1289	0.0612	0.0042	0.0014	0.0221	0.0025	0.002	0.0108	0.1805	0.0109	0.0165	0.0073	0.0885	0.0183	0.0066	0.0023	0.002	0.0902	0.0985	0.0078	0.0076	0.0091	0.0317	0.0061	0.0164	0.1645
16	rs6499186	68660565	1.32	0.055666547717423	3.81	0.00516894588234105	0.186581439248767	0.137215233806753	0.1289	0.0612	0.0042	0.0014	0.0221	0.0025	0.002	0.0108	0.1804	0.0109	0.0165	0.0073	0.0885	0.0183	0.0066	0.0023	0.002	0.0902	0.0984	0.0078	0.0076	0.009	0.0318	0.0061	0.0164	0.1644
16	rs56170216	68663830	1.32	0.055666547717423	3.81	0.00516894588234105	0.174240323729217	0.151290994582661	0.1288	0.0612	0.0042	0.0015	0.0221	0.0025	0.0021	0.0108	0.1804	0.0111	0.0165	0.0072	0.0886	0.0182	0.0066	0.0023	0.002	0.0901	0.0984	0.0079	0.0076	0.0089	0.0319	0.0062	0.0163	0.1643
16	rs4783658	68671379	1.32	0.055666547717423	3.81	0.00516894588234105	0.163216944946593	0.130052872449655	0.1288	0.0612	0.0042	0.0015	0.0221	0.0025	0.0021	0.0109	0.1804	0.0111	0.0165	0.0072	0.0886	0.0181	0.0066	0.0023	0.002	0.0901	0.0984	0.0079	0.0076	0.0089	0.0319	0.0062	0.0163	0.1644
16	rs6499188	68674788	1.32	0.055666547717423	3.81	0.00516894588234105	0.161799565314387	0.127726796987499	0.1288	0.0612	0.0042	0.0015	0.0222	0.0025	0.0021	0.0109	0.1803	0.0111	0.0165	0.0072	0.0887	0.0181	0.0066	0.0023	0.002	0.09	0.0984	0.0078	0.0076	0.0089	0.0319	0.0062	0.0163	0.1644
16	rs7196626	68689419	1.32	0.055666547717423	3.81	0.00516894588234105	0.221335394498067	0.112569348639354	0.1288	0.0615	0.0039	0.0015	0.0224	0.0024	0.0021	0.0108	0.18	0.011	0.0165	0.0072	0.0899	0.0175	0.0067	0.0022	0.002	0.0877	0.098	0.0077	0.0076	0.0091	0.0319	0.0062	0.0168	0.1663
16	rs17622343	68692479	1.32	0.055666547717423	3.81	0.00516894588234105	0.223155021258832	0.109945540879204	0.1288	0.0615	0.0039	0.0015	0.0224	0.0024	0.0021	0.0108	0.18	0.011	0.0165	0.0072	0.09	0.0175	0.0067	0.0022	0.002	0.0876	0.0979	0.0077	0.0076	0.0091	0.032	0.0062	0.0168	0.1664
16	rs1111722	68698153	1.32	0.055666547717423	3.81	0.00516894588234105	0.255180112406481	0.129963120222746	0.1287	0.0615	0.0039	0.0015	0.0224	0.0024	0.0022	0.0108	0.1799	0.011	0.0165	0.0072	0.0901	0.0175	0.0067	0.0021	0.002	0.0873	0.0979	0.0077	0.0076	0.0091	0.032	0.0061	0.0169	0.1667
16	rs11643998	68698233	1.32	0.055666547717423	3.81	0.00516894588234105	0.255492660766615	0.124708639575844	0.1287	0.0616	0.0039	0.0015	0.0223	0.0024	0.0022	0.0108	0.1799	0.011	0.0165	0.0072	0.0901	0.0175	0.0067	0.0021	0.002	0.0873	0.0979	0.0077	0.0075	0.0092	0.032	0.0061	0.0169	0.1667
16	rs34494880	68719113	1.32	0.055666547717423	3.81	0.00516894588234105	0.281030200722289	0.107512540683026	0.1285	0.0621	0.0039	0.0014	0.0225	0.0024	0.0021	0.0109	0.1804	0.011	0.0165	0.0071	0.0899	0.0173	0.0066	0.0021	0.0021	0.0866	0.0967	0.0076	0.0073	0.0092	0.0323	0.0059	0.017	0.1682
16	rs74653085	68720099	1.32	0.055666547717423	3.81	0.00516894588234105	0.286799123920638	0.106428695506672	0.1285	0.062	0.0039	0.0014	0.0225	0.0024	0.0021	0.0109	0.1805	0.011	0.0165	0.0071	0.0899	0.0173	0.0065	0.0021	0.0021	0.0866	0.0967	0.0076	0.0074	0.0092	0.0323	0.0059	0.017	0.1682
16	rs2296405	68721470	1.32	0.055666547717423	3.8	0.00571132490232071	0.296053487981449	0.116764586706999	0.1285	0.0621	0.0039	0.0014	0.0225	0.0024	0.0021	0.0109	0.1805	0.0109	0.0165	0.0071	0.0899	0.0173	0.0065	0.0021	0.0021	0.0866	0.0967	0.0076	0.0074	0.0092	0.0324	0.0059	0.017	0.1683
16	rs1126933	68721533	1.32	0.055666547717423	3.8	0.00571132490232071	0.29615020843595	0.116592212938476	0.1285	0.0621	0.0039	0.0014	0.0225	0.0024	0.0021	0.0109	0.1805	0.0109	0.0165	0.0071	0.0899	0.0173	0.0065	0.0021	0.0021	0.0866	0.0967	0.0076	0.0074	0.0092	0.0324	0.0059	0.017	0.1683
16	rs35789195	68730515	1.32	0.055666547717423	3.8	0.00571132490232071	0.26097344943912	0.0990424648448036	0.1286	0.062	0.0039	0.0014	0.0226	0.0024	0.0021	0.011	0.1805	0.011	0.0165	0.007	0.0899	0.0175	0.0066	0.0022	0.0021	0.0864	0.0965	0.0076	0.0074	0.0089	0.0324	0.0059	0.0172	0.1682
16	rs3114408	68731806	1.32	0.055666547717423	3.8	0.00571132490232071	0.260025520170641	0.0976706135565769	0.1286	0.062	0.0039	0.0014	0.0226	0.0024	0.0021	0.011	0.1805	0.011	0.0165	0.007	0.0899	0.0175	0.0066	0.0022	0.0021	0.0864	0.0965	0.0076	0.0074	0.0089	0.0324	0.0059	0.0172	0.1682
16	rs3118235	68732977	1.32	0.055666547717423	3.8	0.00571132490232071	0.261968530506889	0.0961462615445758	0.1286	0.062	0.0039	0.0014	0.0226	0.0024	0.0021	0.0111	0.1804	0.011	0.0165	0.007	0.0899	0.0175	0.0066	0.0022	0.0021	0.0864	0.0965	0.0076	0.0074	0.0089	0.0324	0.0059	0.0172	0.1681
16	rs117432663	68734249	1.32	0.055666547717423	3.8	0.00571132490232071	0.261109021076835	0.0919442287562431	0.1286	0.062	0.0039	0.0014	0.0226	0.0024	0.0021	0.0111	0.1804	0.011	0.0165	0.007	0.0899	0.0175	0.0066	0.0023	0.0021	0.0863	0.0966	0.0076	0.0074	0.0089	0.0325	0.0059	0.0172	0.1681
16	rs9934038	68740189	1.32	0.055666547717423	3.8	0.00571132490232071	0.258180210576167	0.0920228242190102	0.1286	0.062	0.0039	0.0014	0.0226	0.0024	0.0021	0.011	0.1804	0.011	0.0165	0.007	0.0899	0.0175	0.0066	0.0023	0.0021	0.0863	0.0966	0.0076	0.0074	0.0089	0.0325	0.006	0.0172	0.1682
16	rs10852449	68748958	1.32	0.055666547717423	3.77	0.00764664606300969	0.260296165624516	0.0899880188312368	0.1286	0.062	0.0039	0.0015	0.0226	0.0024	0.0021	0.011	0.1803	0.011	0.0165	0.007	0.09	0.0174	0.0066	0.0023	0.0021	0.0861	0.0964	0.0075	0.0074	0.0089	0.0326	0.006	0.0172	0.1681
16	rs79777749	68758568	1.31	0.0654431371829849	3.75	0.00923137924630118	0.276441691303551	0.0966266183273808	0.1287	0.0619	0.004	0.0015	0.0227	0.0025	0.0021	0.011	0.1802	0.011	0.0165	0.0071	0.0904	0.0173	0.0066	0.0024	0.0021	0.0859	0.0959	0.0076	0.0073	0.0089	0.0328	0.006	0.0173	0.1681
16	rs11867071	68760442	1.31	0.0654431371829849	3.75	0.00923137924630118	0.281877401487201	0.104604167606527	0.1287	0.0619	0.004	0.0015	0.0227	0.0025	0.0021	0.011	0.1802	0.011	0.0165	0.0071	0.0904	0.0173	0.0066	0.0024	0.0021	0.0859	0.0959	0.0076	0.0073	0.0089	0.0328	0.006	0.0173	0.1681
16	rs2902185	68774168	1.31	0.0654431371829849	3.68	0.0171801378070767	0.28708446169259	0.103120468461407	0.1288	0.0619	0.004	0.0015	0.0227	0.0024	0.0021	0.011	0.1801	0.0109	0.0165	0.007	0.0905	0.0172	0.0066	0.0024	0.0021	0.0861	0.0958	0.0075	0.0073	0.0089	0.0328	0.006	0.0173	0.168
16	rs117455762	68787224	1.31	0.0654431371829849	3.64	0.0238790106330393	0.258674591218519	0.0856672111235445	0.1287	0.062	0.0042	0.0015	0.0227	0.0024	0.0021	0.011	0.1802	0.0109	0.0165	0.007	0.0907	0.0172	0.0066	0.0024	0.0021	0.0861	0.0956	0.0075	0.0073	0.0089	0.0328	0.006	0.0173	0.1678
16	rs76590542	68788331	1.31	0.0654431371829849	3.6	0.0326023165839827	0.259394609926447	0.0859730143927169	0.1287	0.062	0.0042	0.0015	0.0227	0.0024	0.0021	0.011	0.1802	0.0109	0.0165	0.007	0.0907	0.0172	0.0066	0.0024	0.0021	0.0861	0.0956	0.0075	0.0073	0.0089	0.0328	0.006	0.0173	0.1678
16	rs113989174	68792589	1.32	0.055666547717423	3.59	0.0351464082512032	0.262104382882779	0.0889774124480261	0.1287	0.0621	0.0042	0.0015	0.0226	0.0024	0.0022	0.011	0.1803	0.0109	0.0166	0.007	0.0911	0.0172	0.0065	0.0024	0.0022	0.0861	0.0953	0.0074	0.0073	0.0089	0.0328	0.0061	0.0174	0.1675
16	rs117498631	68803295	1.32	0.055666547717423	3.59	0.0351464082512032	0.260792746817068	0.084828510477898	0.1287	0.0621	0.0041	0.0015	0.0226	0.0024	0.0022	0.011	0.1803	0.0109	0.0166	0.007	0.0912	0.0172	0.0065	0.0024	0.0023	0.086	0.0953	0.0074	0.0073	0.0088	0.0328	0.0061	0.0174	0.1674
16	rs9929218	68820946	1.31	0.0654431371829849	3.59	0.0351464082512032	0.264192244589239	0.083993131630829	0.1286	0.0622	0.0041	0.0015	0.0226	0.0024	0.0022	0.011	0.1804	0.011	0.0167	0.007	0.0917	0.0171	0.0064	0.0024	0.0023	0.086	0.0949	0.0074	0.0073	0.0088	0.0328	0.0062	0.0175	0.1671
16	rs60302411	68824220	1.31	0.0654431371829849	3.59	0.0351464082512032	0.2716167104342	0.0852093269808198	0.1296	0.0632	0.0041	0.0016	0.0228	0.0025	0.0023	0.0111	0.1808	0.011	0.0168	0.007	0.0912	0.017	0.0063	0.0025	0.0024	0.0835	0.094	0.0073	0.0073	0.0085	0.0328	0.0061	0.0175	0.1683
16	rs16958356	68824965	1.31	0.0654431371829849	3.59	0.0351464082512032	0.273791556484616	0.0866626688665699	0.1296	0.0632	0.0041	0.0016	0.0228	0.0025	0.0023	0.0111	0.1808	0.011	0.0168	0.007	0.0912	0.017	0.0063	0.0025	0.0024	0.0835	0.094	0.0073	0.0073	0.0085	0.0328	0.0061	0.0175	0.1683
16	rs35355189	68826455	1.31	0.0654431371829849	3.58	0.0378489131480559	0.269727151983533	0.0828593539718707	0.1296	0.0632	0.0041	0.0016	0.0228	0.0025	0.0023	0.0111	0.1808	0.011	0.0168	0.007	0.0912	0.017	0.0063	0.0025	0.0024	0.0835	0.094	0.0073	0.0073	0.0085	0.0328	0.0061	0.0175	0.1683
16	rs6499197	68830473	1.31	0.0654431371829849	3.58	0.0378489131480559	0.271155185232334	0.0909249139739374	0.1296	0.0632	0.0041	0.0016	0.0228	0.0025	0.0023	0.0111	0.1808	0.011	0.0168	0.007	0.0912	0.017	0.0063	0.0025	0.0024	0.0835	0.0941	0.0072	0.0073	0.0085	0.0327	0.0061	0.0174	0.1684
16	rs10431923	68839263	1.32	0.055666547717423	3.58	0.0378489131480559	0.217721112742587	0.101563281012399	0.1313	0.0644	0.004	0.0019	0.0229	0.0026	0.0024	0.0109	0.1807	0.0114	0.0171	0.0073	0.0897	0.0165	0.0059	0.0027	0.0027	0.084	0.0928	0.007	0.0074	0.0085	0.0329	0.0058	0.0168	0.1682
16	rs4783573	68840588	1.32	0.055666547717423	3.58	0.0378489131480559	0.25268724547715	0.101972173918207	0.1316	0.0651	0.004	0.0019	0.0229	0.0025	0.0024	0.0108	0.1806	0.0116	0.017	0.0077	0.0898	0.0165	0.0057	0.0027	0.0028	0.0837	0.0921	0.0068	0.0073	0.0086	0.033	0.0057	0.0166	0.1685
16	rs3785076	68850783	1.31	0.0654431371829849	3.57	0.0407165604515682	0.333136207572334	0.118927376045535	0.1316	0.066	0.0038	0.0019	0.0228	0.0023	0.0023	0.0108	0.182	0.0119	0.0167	0.0078	0.09	0.0163	0.0053	0.0025	0.0029	0.0834	0.0891	0.0065	0.0073	0.0086	0.0334	0.0057	0.0164	0.1706
16	rs4783689	68853671	1.31	0.0654431371829849	3.57	0.0407165604515682	0.339964286784274	0.11112755530908	0.1314	0.0665	0.0038	0.002	0.0228	0.0023	0.0023	0.0108	0.1822	0.012	0.0166	0.0077	0.0901	0.0163	0.0051	0.0025	0.003	0.0832	0.0889	0.0064	0.0073	0.0085	0.0336	0.0058	0.0162	0.1706
16	rs33969373	68856088	1.31	0.0654431371829849	3.58	0.0378489131480559	0.350869497116434	0.121367439556563	0.1312	0.067	0.0037	0.002	0.0228	0.0023	0.0023	0.0108	0.1823	0.0121	0.0165	0.0076	0.09	0.0164	0.0051	0.0025	0.003	0.0831	0.0886	0.0064	0.0073	0.0086	0.0339	0.0058	0.016	0.1706
16	rs16958383	68857000	1.31	0.0654431371829849	3.58	0.0378489131480559	0.36216722369248	0.132575227842173	0.1311	0.0671	0.0037	0.002	0.0228	0.0023	0.0023	0.0108	0.1824	0.0121	0.0165	0.0076	0.09	0.0164	0.005	0.0025	0.003	0.0831	0.0886	0.0064	0.0073	0.0086	0.0339	0.0059	0.0159	0.1706
16	rs1801552	68857441	1.31	0.0654431371829849	3.58	0.0378489131480559	0.370815439373582	0.127370324927929	0.1311	0.0671	0.0037	0.002	0.0228	0.0023	0.0023	0.0107	0.1825	0.0121	0.0164	0.0076	0.09	0.0164	0.005	0.0025	0.003	0.0831	0.0886	0.0064	0.0073	0.0086	0.0339	0.006	0.0159	0.1704
16	rs2276329	68863314	1.31	0.0654431371829849	3.58	0.0378489131480559	0.424236912142769	0.1279051719469	0.1309	0.067	0.0038	0.002	0.0226	0.0021	0.0022	0.0106	0.1832	0.0121	0.0163	0.0075	0.0901	0.0164	0.0049	0.0024	0.003	0.0839	0.0885	0.0064	0.0072	0.0089	0.0339	0.0062	0.0159	0.1698
16	rs33965115	68863752	1.31	0.0654431371829849	3.58	0.0378489131480559	0.424644348583777	0.123385683898008	0.1309	0.067	0.0038	0.002	0.0226	0.0021	0.0022	0.0105	0.1832	0.0121	0.0163	0.0075	0.09	0.0164	0.0049	0.0024	0.003	0.0839	0.0885	0.0065	0.0072	0.0089	0.0339	0.0062	0.0159	0.1698
16	rs7202333	68881495	1.31	0.0654431371829849	3.59	0.0351464082512032	0.462408307695034	0.140710388880104	0.1308	0.0668	0.0038	0.002	0.0226	0.002	0.0021	0.0105	0.1837	0.0121	0.0162	0.0075	0.0899	0.0164	0.0049	0.0024	0.003	0.0844	0.0883	0.0066	0.007	0.0091	0.0339	0.0062	0.0159	0.1697
16	rs6499203	68885393	1.31	0.0654431371829849	3.59	0.0351464082512032	0.459074885759247	0.129694001351637	0.1308	0.0668	0.0038	0.002	0.0226	0.002	0.0021	0.0104	0.1837	0.0121	0.0162	0.0075	0.0901	0.0164	0.0049	0.0024	0.003	0.0845	0.0883	0.0066	0.007	0.0091	0.0339	0.0062	0.0159	0.1694
16	rs16958430	68895754	1.31	0.0654431371829849	3.59	0.0351464082512032	0.458591006729192	0.119361731469192	0.1307	0.0668	0.0038	0.002	0.0226	0.002	0.0021	0.0104	0.1837	0.0122	0.0162	0.0075	0.0901	0.0164	0.0049	0.0024	0.0029	0.0845	0.0884	0.0065	0.007	0.0092	0.0339	0.0062	0.0158	0.1695
16	rs74621603	68903890	1.31	0.0654431371829849	3.59	0.0351464082512032	0.482655495264259	0.102956120694023	0.1307	0.0668	0.0038	0.002	0.0226	0.0019	0.0021	0.0104	0.1836	0.0122	0.0162	0.0075	0.0902	0.0164	0.0049	0.0024	0.0029	0.0843	0.0885	0.0065	0.007	0.0092	0.0339	0.0064	0.0158	0.1695
16	rs116941332	68922220	1.31	0.0654431371829849	3.6	0.0326023165839827	0.572092645149316	0.105266221340643	0.1299	0.0664	0.0038	0.0019	0.0223	0.0018	0.0021	0.0104	0.1832	0.0123	0.0161	0.0074	0.0907	0.0162	0.005	0.0023	0.0029	0.0847	0.0892	0.0064	0.007	0.0094	0.0341	0.0071	0.0156	0.1691
16	rs115115542	68934638	1.31	0.0654431371829849	3.6	0.0326023165839827	0.683390255916029	0.114616867058012	0.1293	0.0661	0.0039	0.0018	0.0223	0.0017	0.002	0.0104	0.1829	0.0124	0.0161	0.0073	0.091	0.0162	0.005	0.0023	0.0029	0.0849	0.0899	0.0063	0.0071	0.0096	0.0342	0.0076	0.0155	0.1688
16	rs75814951	68952268	1.31	0.0654431371829849	3.61	0.0302100043965568	0.700030144367196	0.111720374833512	0.1291	0.0661	0.0039	0.0018	0.0222	0.0017	0.002	0.0104	0.1828	0.0124	0.0161	0.0073	0.0914	0.0162	0.0051	0.0023	0.0029	0.0847	0.09	0.0063	0.0071	0.0096	0.0342	0.0077	0.0155	0.1686
16	rs10500546	68956625	1.31	0.0654431371829849	3.61	0.0302100043965568	0.700914760173827	0.110704851781014	0.1291	0.066	0.0039	0.0018	0.0222	0.0017	0.002	0.0104	0.1828	0.0124	0.0161	0.0073	0.0915	0.0162	0.0051	0.0023	0.0029	0.0847	0.09	0.0063	0.0071	0.0096	0.0342	0.0077	0.0155	0.1686
16	rs61729744	68961576	1.31	0.0654431371829849	3.63	0.0258547100235892	0.75825121273081	0.115388302334708	0.1288	0.0662	0.0039	0.0018	0.0222	0.0017	0.002	0.0104	0.1827	0.0124	0.0161	0.0073	0.0916	0.0162	0.0051	0.0023	0.0031	0.0846	0.0902	0.0063	0.0071	0.0097	0.0343	0.0077	0.0155	0.1686
16	rs9302593	68962499	1.31	0.0654431371829849	3.66	0.0203006538381497	0.840323350667189	0.125327822775467	0.1287	0.0662	0.0039	0.0018	0.0222	0.0017	0.002	0.0104	0.1826	0.0124	0.0161	0.0073	0.0916	0.0162	0.0051	0.0023	0.0031	0.0846	0.0901	0.0063	0.0071	0.0099	0.0343	0.0077	0.0155	0.1685
16	rs17716146	68985420	1.31	0.0654431371829849	3.66	0.0203006538381497	0.850806438742026	0.122770114142008	0.1287	0.0662	0.0039	0.0018	0.0222	0.0017	0.002	0.0104	0.1827	0.0125	0.0161	0.0072	0.0915	0.0162	0.0052	0.0023	0.0031	0.0846	0.0901	0.0064	0.0071	0.0099	0.0343	0.0077	0.0155	0.1684
16	rs12935840	69017213	1.31	0.0654431371829849	3.66	0.0203006538381497	0.827594920487009	0.114274638634281	0.1286	0.0661	0.0039	0.0018	0.0222	0.0017	0.002	0.0104	0.1827	0.0125	0.0161	0.0072	0.0913	0.0162	0.0053	0.0023	0.0031	0.0846	0.0902	0.0064	0.0071	0.01	0.0344	0.0076	0.0155	0.1683
16	rs62055819	69019279	1.31	0.0654431371829849	3.66	0.0203006538381497	0.821657119035016	0.115302490246665	0.1286	0.0661	0.0039	0.0018	0.0222	0.0017	0.002	0.0104	0.1826	0.0125	0.0161	0.0072	0.0913	0.0162	0.0053	0.0023	0.0031	0.0847	0.0902	0.0064	0.0071	0.01	0.0344	0.0076	0.0155	0.1683
16	rs114175600	69036291	1.31	0.0654431371829849	3.66	0.0203006538381497	0.798948907415416	0.124531940636878	0.1286	0.0661	0.004	0.0018	0.0222	0.0017	0.002	0.0104	0.1826	0.0125	0.0161	0.0072	0.0912	0.0162	0.0054	0.0023	0.0031	0.0847	0.0902	0.0064	0.0071	0.01	0.0343	0.0076	0.0155	0.1683
16	rs1125672	69043464	1.31	0.0654431371829849	3.67	0.0186860599256718	0.791933269703291	0.11444570419554	0.1286	0.0661	0.004	0.0018	0.0222	0.0017	0.002	0.0105	0.1826	0.0125	0.0161	0.0072	0.0911	0.0162	0.0054	0.0023	0.0032	0.0847	0.0903	0.0064	0.0071	0.01	0.0343	0.0076	0.0155	0.1683
16	rs16958580	69062879	1.31	0.0654431371829849	3.67	0.0186860599256718	0.671190925229675	0.11444570419554	0.1284	0.0659	0.0042	0.0018	0.0221	0.0018	0.0021	0.0105	0.1823	0.0128	0.0161	0.0073	0.0909	0.0161	0.0056	0.0023	0.0032	0.0849	0.0906	0.0064	0.0071	0.01	0.0343	0.0076	0.0154	0.1681
16	rs32853	69067538	1.31	0.0654431371829849	3.67	0.0186860599256718	0.658516909539393	0.124531940636878	0.1284	0.0658	0.0042	0.0018	0.0221	0.0018	0.0021	0.0105	0.1823	0.0128	0.0161	0.0073	0.0909	0.0161	0.0056	0.0023	0.0032	0.085	0.0907	0.0064	0.0071	0.01	0.0342	0.0075	0.0154	0.168
16	rs78213475	69070476	1.31	0.0654431371829849	3.67	0.0186860599256718	0.64943935413356	0.119970831647177	0.1284	0.0658	0.0042	0.0018	0.0221	0.0018	0.0021	0.0105	0.1823	0.0128	0.0161	0.0073	0.0908	0.0161	0.0056	0.0023	0.0032	0.085	0.0907	0.0064	0.0071	0.01	0.0342	0.0075	0.0154	0.168
16	rs78842967	69087491	NA	NA	NA	NA	0.447710082065381	0.164580858810211	0.1279	0.0654	0.0045	0.0019	0.022	0.0019	0.0022	0.0106	0.1819	0.013	0.0159	0.0074	0.0902	0.0161	0.006	0.0024	0.0032	0.0859	0.0914	0.0065	0.0071	0.01	0.0339	0.0076	0.015	0.1677
16	rs11075704	69091218	NA	NA	NA	NA	0.409413073262123	0.165951115140525	0.128	0.0654	0.0045	0.002	0.0219	0.0019	0.0022	0.0106	0.1819	0.0131	0.0159	0.0074	0.0902	0.0161	0.006	0.0024	0.0032	0.086	0.0914	0.0065	0.0071	0.0099	0.0339	0.0076	0.015	0.1677
16	rs60762594	69098998	NA	NA	NA	NA	0.3857562496331	0.147514002725203	0.1279	0.0654	0.0046	0.002	0.0218	0.0019	0.0022	0.0107	0.1819	0.013	0.0158	0.0074	0.0902	0.0161	0.006	0.0024	0.0032	0.086	0.0914	0.0065	0.0071	0.0099	0.0339	0.0075	0.015	0.1677
16	rs6499214	69103498	NA	NA	NA	NA	0.368589390806078	0.142469961976645	0.1278	0.0654	0.0046	0.002	0.0218	0.0019	0.0023	0.0107	0.1818	0.013	0.0158	0.0074	0.0901	0.0161	0.0061	0.0024	0.0032	0.0861	0.0914	0.0065	0.0071	0.0099	0.0339	0.0075	0.015	0.1676
16	rs117187054	69127763	NA	NA	NA	NA	0.281077231519208	0.13194296061607	0.1271	0.0654	0.0048	0.0022	0.0216	0.0021	0.0026	0.0112	0.1809	0.013	0.0156	0.0075	0.0898	0.0161	0.0064	0.0025	0.0035	0.0867	0.0922	0.0066	0.0071	0.0099	0.0339	0.0071	0.015	0.1665
16	rs8047014	69135049	NA	NA	NA	NA	0.278496814314297	0.157404973625127	0.1269	0.0654	0.0048	0.0023	0.0216	0.0021	0.0026	0.0112	0.1806	0.013	0.0155	0.0076	0.0898	0.0161	0.0065	0.0026	0.0036	0.0869	0.0924	0.0066	0.0072	0.0099	0.0339	0.007	0.015	0.1662
16	rs2232228	69143577	NA	NA	NA	NA	0.256521075545251	0.164580858810211	0.127	0.0655	0.0049	0.0024	0.0216	0.0022	0.0028	0.0114	0.1808	0.013	0.0155	0.0076	0.0893	0.0162	0.0066	0.0026	0.0037	0.0869	0.0923	0.0067	0.0072	0.0099	0.0338	0.007	0.015	0.166
16	rs117666466	69149310	NA	NA	NA	NA	0.258944470523121	0.130681780387496	0.1271	0.0656	0.0046	0.0024	0.0217	0.0022	0.0028	0.0114	0.1809	0.013	0.0156	0.0076	0.0891	0.0162	0.0066	0.0025	0.0036	0.087	0.0923	0.0067	0.0072	0.0098	0.0338	0.007	0.015	0.166
16	rs8057931	69159533	NA	NA	NA	NA	0.294797651751113	0.119622631300786	0.1272	0.0657	0.0043	0.0024	0.0217	0.0022	0.0028	0.0115	0.1811	0.013	0.0157	0.0076	0.089	0.0162	0.0066	0.0024	0.0036	0.0871	0.0922	0.0066	0.0072	0.0098	0.0338	0.0069	0.015	0.1659
16	rs79172247	69163660	NA	NA	NA	NA	0.292246480046562	0.11927481260078	0.1272	0.0657	0.0043	0.0024	0.0217	0.0022	0.0028	0.0115	0.1811	0.013	0.0157	0.0076	0.089	0.0162	0.0066	0.0024	0.0036	0.0871	0.0922	0.0067	0.0072	0.0098	0.0338	0.0069	0.015	0.1659
16	rs118052952	69165972	NA	NA	NA	NA	0.291622525703075	0.118840576675322	0.1272	0.0657	0.0043	0.0024	0.0217	0.0022	0.0028	0.0115	0.1811	0.013	0.0157	0.0076	0.089	0.0162	0.0066	0.0024	0.0036	0.0871	0.0922	0.0067	0.0072	0.0098	0.0338	0.0069	0.015	0.1659
16	rs75562913	69176856	NA	NA	NA	NA	0.286989332236845	0.118667049711848	0.1272	0.0657	0.0043	0.0024	0.0217	0.0022	0.0028	0.0115	0.181	0.013	0.0157	0.0076	0.089	0.0162	0.0066	0.0024	0.0036	0.0871	0.0922	0.0067	0.0072	0.0098	0.0338	0.0069	0.015	0.1659
16	rs79663314	69186927	NA	NA	NA	NA	0.283717697703456	0.120406618012422	0.1272	0.0657	0.0043	0.0024	0.0217	0.0022	0.0028	0.0115	0.181	0.013	0.0157	0.0076	0.089	0.0162	0.0066	0.0024	0.0036	0.0871	0.0922	0.0067	0.0072	0.0098	0.0338	0.0069	0.015	0.1659
16	rs16958668	69192772	NA	NA	NA	NA	0.274534065032756	0.114189142361528	0.1271	0.0657	0.0043	0.0024	0.0217	0.0022	0.0028	0.0115	0.181	0.013	0.0157	0.0075	0.089	0.0161	0.0066	0.0024	0.0036	0.0872	0.0923	0.0067	0.0072	0.0098	0.0338	0.0069	0.015	0.166
16	rs61185783	69201050	NA	NA	NA	NA	0.284095988109743	0.111042965294375	0.1271	0.0657	0.0043	0.0024	0.0217	0.0022	0.0028	0.0115	0.1809	0.013	0.0157	0.0075	0.0889	0.0161	0.0066	0.0024	0.0037	0.0872	0.0923	0.0068	0.0072	0.0098	0.0338	0.0069	0.015	0.166
16	rs118114587	69206127	NA	NA	NA	NA	0.294363601241434	0.117109623517127	0.1271	0.0657	0.0043	0.0024	0.0217	0.0022	0.0028	0.0116	0.1809	0.013	0.0156	0.0075	0.0889	0.0161	0.0066	0.0024	0.0037	0.0871	0.0923	0.0068	0.0072	0.0098	0.0338	0.0069	0.0149	0.166
16	rs8049057	69210661	NA	NA	NA	NA	0.301642195224447	0.116506062240943	0.1271	0.0657	0.0043	0.0024	0.0218	0.0022	0.0028	0.0116	0.1809	0.013	0.0156	0.0075	0.0889	0.016	0.0066	0.0024	0.0037	0.0871	0.0923	0.0068	0.0072	0.0098	0.0338	0.0069	0.0149	0.166
16	rs12103226	69213290	NA	NA	NA	NA	0.302179674647388	0.111635612519984	0.1271	0.0657	0.0043	0.0024	0.0218	0.0022	0.0028	0.0116	0.1808	0.013	0.0156	0.0075	0.0889	0.016	0.0066	0.0024	0.0037	0.0872	0.0923	0.0068	0.0072	0.0098	0.0338	0.0069	0.0149	0.1661
16	rs1559411	69227779	NA	NA	NA	NA	0.295521825926244	0.104769529533759	0.1271	0.0655	0.0043	0.0024	0.0218	0.0022	0.0028	0.0116	0.1807	0.013	0.0156	0.0075	0.089	0.016	0.0066	0.0024	0.0037	0.0872	0.0923	0.0069	0.0072	0.0098	0.0338	0.007	0.0149	0.1662
16	rs74651371	69239015	NA	NA	NA	NA	0.289563745163312	0.101972173918207	0.1271	0.0656	0.0043	0.0024	0.0218	0.0022	0.0028	0.0116	0.1807	0.013	0.0156	0.0075	0.089	0.016	0.0066	0.0024	0.0037	0.0872	0.0922	0.0069	0.0072	0.0098	0.0338	0.0069	0.0149	0.1662
16	rs117540125	69242847	NA	NA	NA	NA	0.288799675112944	0.103943731717175	0.127	0.0656	0.0043	0.0024	0.0218	0.0022	0.0028	0.0116	0.1806	0.013	0.0156	0.0075	0.089	0.016	0.0066	0.0024	0.0037	0.0873	0.0923	0.0069	0.0072	0.0098	0.0338	0.0069	0.0149	0.1662
16	rs12373116	69249320	NA	NA	NA	NA	0.288275002621843	0.106179179038165	0.127	0.0656	0.0043	0.0024	0.0218	0.0022	0.0028	0.0116	0.1806	0.013	0.0156	0.0075	0.089	0.016	0.0066	0.0024	0.0037	0.0873	0.0923	0.0069	0.0072	0.0098	0.0338	0.0069	0.0149	0.1662
16	rs78184213	69279475	NA	NA	NA	NA	0.27588262502448	0.101972173918207	0.1268	0.0659	0.0043	0.0024	0.0218	0.0021	0.0028	0.0116	0.1805	0.013	0.0156	0.0075	0.0891	0.016	0.0066	0.0024	0.0037	0.0875	0.0922	0.0069	0.0072	0.0098	0.0337	0.0069	0.015	0.1661
16	rs72795265	69317334	NA	NA	NA	NA	0.263601284833904	0.106262326084331	0.1266	0.0663	0.0043	0.0024	0.0218	0.0021	0.0028	0.0115	0.1803	0.013	0.0156	0.0075	0.0892	0.016	0.0066	0.0024	0.0036	0.0877	0.0921	0.0069	0.0071	0.0098	0.0335	0.0068	0.015	0.166
16	rs12325242	69317807	NA	NA	NA	NA	0.263783042097134	0.109777077185642	0.1266	0.0663	0.0043	0.0024	0.0218	0.0021	0.0028	0.0115	0.1803	0.013	0.0156	0.0075	0.0893	0.016	0.0066	0.0024	0.0036	0.0877	0.0921	0.0069	0.0071	0.0098	0.0335	0.0068	0.015	0.166
16	rs77352588	69325014	NA	NA	NA	NA	0.209991130940648	0.108265370041192	0.1267	0.0663	0.0043	0.0024	0.0218	0.0021	0.0028	0.0115	0.1802	0.013	0.0156	0.0075	0.0894	0.016	0.0066	0.0024	0.0036	0.0878	0.0923	0.0069	0.0072	0.0094	0.0336	0.0068	0.015	0.1659
16	rs117019089	69342268	NA	NA	NA	NA	0.146913932709331	0.0867394334356721	0.127	0.0662	0.0043	0.0024	0.0218	0.0021	0.0028	0.0116	0.1802	0.013	0.0156	0.0075	0.0895	0.016	0.0066	0.0024	0.0036	0.0878	0.0926	0.007	0.0073	0.0085	0.0337	0.0068	0.015	0.1659
16	rs11644691	69349785	NA	NA	NA	NA	0.147272481048784	0.0793473405908469	0.1272	0.0662	0.0043	0.0024	0.0219	0.0021	0.0029	0.0116	0.18	0.013	0.0156	0.0076	0.09	0.0159	0.0066	0.0024	0.0035	0.0875	0.0926	0.0071	0.0073	0.0085	0.0339	0.0069	0.0151	0.1653
16	rs114488427	69356694	NA	NA	NA	NA	0.13677295523034	0.0634800449719103	0.1275	0.0664	0.0044	0.0025	0.0218	0.0021	0.0028	0.0117	0.1796	0.0129	0.0157	0.0075	0.0895	0.016	0.0066	0.0024	0.0036	0.088	0.0924	0.0071	0.0072	0.0084	0.034	0.0069	0.0152	0.1652
16	rs16958751	69357406	NA	NA	NA	NA	0.135155869246404	0.065041115434425	0.1275	0.0664	0.0044	0.0025	0.0218	0.0021	0.0028	0.0117	0.1796	0.0129	0.0157	0.0075	0.0895	0.016	0.0066	0.0024	0.0036	0.088	0.0924	0.0071	0.0072	0.0084	0.034	0.0069	0.0152	0.1652
16	rs78918829	69358023	NA	NA	NA	NA	0.133796590447831	0.0656563058331336	0.1274	0.0664	0.0044	0.0025	0.0218	0.0021	0.0029	0.0117	0.1796	0.0129	0.0157	0.0075	0.0895	0.016	0.0066	0.0024	0.0036	0.088	0.0924	0.0071	0.0072	0.0084	0.034	0.0069	0.0152	0.1652
16	rs3852691	69364030	NA	NA	NA	NA	0.12766226493731	0.0666870160344164	0.1273	0.0664	0.0044	0.0025	0.0218	0.0022	0.0029	0.0117	0.1797	0.0129	0.0157	0.0075	0.0893	0.016	0.0066	0.0024	0.0036	0.088	0.0923	0.0071	0.0073	0.0084	0.034	0.0069	0.0152	0.1652
16	rs877534	69367996	NA	NA	NA	NA	0.126349126121049	0.05720333017767	0.1274	0.0664	0.0044	0.0025	0.0218	0.0022	0.0029	0.0117	0.1797	0.0129	0.0157	0.0075	0.0893	0.016	0.0066	0.0024	0.0036	0.088	0.0923	0.0071	0.0073	0.0084	0.0341	0.0069	0.0152	0.1651
16	rs117902798	69368114	NA	NA	NA	NA	0.12557704997202	0.0564946124290138	0.1274	0.0664	0.0044	0.0025	0.0218	0.0022	0.0029	0.0117	0.1797	0.0129	0.0157	0.0075	0.0893	0.016	0.0066	0.0024	0.0036	0.088	0.0923	0.0071	0.0073	0.0084	0.0341	0.0069	0.0152	0.1651
16	rs3759979	69372927	NA	NA	NA	NA	0.117188213724341	0.0622695120060859	0.1273	0.0664	0.0044	0.0025	0.0218	0.0022	0.0029	0.0117	0.1797	0.0129	0.016	0.0075	0.0893	0.016	0.0066	0.0026	0.0036	0.0879	0.0923	0.0071	0.0073	0.0082	0.0343	0.0069	0.0149	0.165
16	rs8053850	69375658	NA	NA	NA	NA	0.0814228920927938	0.0772845495125372	0.1273	0.0664	0.0044	0.0025	0.0218	0.0027	0.0029	0.0118	0.1796	0.0128	0.016	0.0075	0.0894	0.016	0.0067	0.0026	0.0036	0.088	0.0923	0.0072	0.0073	0.0083	0.0343	0.0069	0.0143	0.165
16	rs1048818	69376686	NA	NA	NA	NA	0.0804766081662448	0.0689082558075355	0.1272	0.0665	0.0044	0.0025	0.0218	0.0027	0.0029	0.0118	0.1796	0.0129	0.016	0.0075	0.0894	0.016	0.0067	0.0026	0.0036	0.0879	0.0922	0.0072	0.0073	0.0082	0.0343	0.0069	0.0143	0.1651
16	rs11649369	69377499	NA	NA	NA	NA	0.0757647807599279	0.0581108038099986	0.1273	0.0665	0.0043	0.0025	0.0218	0.0027	0.0029	0.0118	0.1796	0.0129	0.016	0.0074	0.0894	0.016	0.0066	0.0026	0.0036	0.0879	0.0922	0.0072	0.0073	0.0082	0.0343	0.0069	0.0143	0.165
16	rs153060	69377553	NA	NA	NA	NA	0.0757863738582135	0.0585015898902488	0.1273	0.0665	0.0043	0.0025	0.0218	0.0027	0.0029	0.0118	0.1796	0.0129	0.016	0.0074	0.0894	0.016	0.0066	0.0026	0.0036	0.0879	0.0922	0.0072	0.0073	0.0082	0.0343	0.0069	0.0143	0.165
16	rs76116020	69385641	NA	NA	NA	NA	0.0653046182451703	0.0547077667831188	0.1275	0.0666	0.0043	0.0025	0.0219	0.0027	0.0029	0.0119	0.1797	0.0128	0.016	0.0072	0.0896	0.016	0.0065	0.0025	0.0036	0.088	0.092	0.0072	0.0073	0.0082	0.0344	0.0066	0.0144	0.1649
16	rs251796	69395434	NA	NA	NA	NA	0.0634022995205393	0.0554067937494629	0.1276	0.0666	0.0043	0.0025	0.0219	0.0027	0.0029	0.0119	0.1798	0.0128	0.016	0.0072	0.0896	0.016	0.0065	0.0025	0.0036	0.088	0.0919	0.0072	0.0073	0.0082	0.0344	0.0066	0.0144	0.1648
16	rs77348788	69395789	NA	NA	NA	NA	0.063037754687477	0.0554705311692751	0.1276	0.0666	0.0043	0.0025	0.0219	0.0027	0.0029	0.0119	0.1798	0.0128	0.016	0.0072	0.0896	0.016	0.0065	0.0025	0.0036	0.088	0.0919	0.0072	0.0073	0.0082	0.0344	0.0066	0.0144	0.1648
16	rs153045	69397393	NA	NA	NA	NA	0.0613109274110609	0.0550250321670733	0.1276	0.0666	0.0043	0.0025	0.0219	0.0027	0.0029	0.0119	0.1798	0.0128	0.0159	0.0072	0.0896	0.016	0.0065	0.0025	0.0036	0.088	0.0919	0.0072	0.0073	0.0082	0.0344	0.0066	0.0144	0.1648
16	rs3785073	69401937	NA	NA	NA	NA	0.0608233505756787	0.0556619326325885	0.1276	0.0666	0.0043	0.0025	0.0219	0.0027	0.0029	0.0119	0.1798	0.0128	0.0159	0.0072	0.0896	0.016	0.0065	0.0025	0.0036	0.088	0.0919	0.0072	0.0073	0.0082	0.0344	0.0066	0.0144	0.1648
16	rs166134	69407915	NA	NA	NA	NA	0.0609731002146114	0.0529457465454202	0.1275	0.0666	0.0043	0.0025	0.0219	0.0027	0.0029	0.012	0.1798	0.0128	0.0159	0.0072	0.0896	0.016	0.0065	0.0025	0.0036	0.0881	0.0919	0.0072	0.0073	0.0082	0.0344	0.0066	0.0144	0.1647
16	rs75927521	69416659	NA	NA	NA	NA	0.0618578012696603	0.0518881570009337	0.1274	0.0666	0.0043	0.0025	0.0219	0.0027	0.0029	0.012	0.1797	0.0128	0.0159	0.0072	0.0896	0.016	0.0065	0.0025	0.0036	0.0883	0.0918	0.0072	0.0073	0.0082	0.0344	0.0067	0.0144	0.1646
16	rs117249563	69420673	NA	NA	NA	NA	0.062464973659788	0.0511472113061697	0.1274	0.0666	0.0043	0.0025	0.0219	0.0027	0.0029	0.012	0.1797	0.0128	0.0159	0.0072	0.0896	0.016	0.0065	0.0025	0.0036	0.0883	0.0918	0.0072	0.0073	0.0082	0.0344	0.0067	0.0144	0.1646
16	rs72797164	69426965	NA	NA	NA	NA	0.0620660755273764	0.0530707769912157	0.1273	0.0666	0.0043	0.0025	0.0218	0.0027	0.0029	0.012	0.1797	0.0128	0.0159	0.0072	0.0896	0.016	0.0065	0.0025	0.0036	0.0884	0.0919	0.0072	0.0073	0.0081	0.0344	0.0067	0.0144	0.1645
16	rs73564476	69436618	NA	NA	NA	NA	0.0416278590200068	0.0298445901737931	0.1261	0.0667	0.0048	0.0029	0.022	0.0031	0.0036	0.0133	0.1779	0.0129	0.0157	0.008	0.09	0.0161	0.0064	0.0029	0.0039	0.0881	0.0906	0.0073	0.0076	0.0082	0.0342	0.007	0.0151	0.1628
16	rs9923920	69446284	1.32	0.055666547717423	3.68	0.0171801378070767	0.0395213588354905	0.0217965241477336	0.1251	0.0671	0.0053	0.0031	0.022	0.0033	0.0039	0.0143	0.1759	0.0128	0.0158	0.0085	0.0895	0.0159	0.0064	0.0032	0.0042	0.0884	0.091	0.0071	0.0078	0.008	0.0336	0.0072	0.0155	0.1621
16	rs74689594	69460794	1.32	0.055666547717423	3.68	0.0171801378070767	0.0444735906125834	0.0244924375674286	0.125	0.0671	0.0052	0.0032	0.022	0.0033	0.0039	0.0143	0.1758	0.0129	0.0158	0.0087	0.0894	0.0158	0.0063	0.0032	0.0042	0.0884	0.091	0.0071	0.0079	0.008	0.0335	0.0072	0.0153	0.1621
16	rs72797179	69465311	1.32	0.055666547717423	3.68	0.0171801378070767	0.0455894852061881	0.0268301042016976	0.1249	0.0672	0.0052	0.0032	0.022	0.0033	0.0039	0.0144	0.1758	0.0129	0.0158	0.0087	0.0894	0.0158	0.0063	0.0032	0.0042	0.0884	0.091	0.0071	0.0079	0.008	0.0335	0.0072	0.0153	0.1621
16	rs34924625	69466637	1.32	0.055666547717423	3.67	0.0186860599256718	0.0454508910363299	0.0265095516250392	0.1249	0.0672	0.0052	0.0032	0.022	0.0033	0.0039	0.0144	0.1758	0.0129	0.0158	0.0087	0.0894	0.0158	0.0063	0.0032	0.0042	0.0884	0.091	0.0071	0.0079	0.008	0.0335	0.0072	0.0153	0.1621
16	rs117274281	69477476	1.32	0.055666547717423	3.67	0.0186860599256718	0.0451133123174053	0.0227208493050022	0.1249	0.0672	0.0052	0.0032	0.022	0.0033	0.0039	0.0144	0.1758	0.0129	0.0158	0.0087	0.0894	0.0159	0.0063	0.0032	0.0042	0.0884	0.091	0.0071	0.0079	0.008	0.0335	0.0072	0.0153	0.1621
16	rs246138	69478526	1.32	0.055666547717423	3.67	0.0186860599256718	0.0451286196718735	0.022805792204926	0.1249	0.0672	0.0052	0.0032	0.022	0.0033	0.0039	0.0144	0.1758	0.0129	0.0158	0.0087	0.0894	0.0159	0.0063	0.0032	0.0042	0.0884	0.091	0.0071	0.0079	0.008	0.0335	0.0072	0.0153	0.1621
16	rs11644951	69482257	1.32	0.055666547717423	3.67	0.0186860599256718	0.0468026843043946	0.0227633017649062	0.1248	0.0672	0.0052	0.0032	0.0221	0.0033	0.0039	0.0144	0.1757	0.0129	0.0158	0.0088	0.0894	0.0158	0.0064	0.0033	0.0042	0.0884	0.0911	0.0071	0.0079	0.008	0.0335	0.0072	0.0153	0.162
16	rs59651448	69488184	1.32	0.055666547717423	3.67	0.0186860599256718	0.0473857595696949	0.0231042878946298	0.1248	0.0672	0.0052	0.0032	0.0221	0.0033	0.0039	0.0144	0.1756	0.0129	0.0158	0.0088	0.0894	0.0158	0.0064	0.0033	0.0042	0.0884	0.0911	0.0071	0.0079	0.008	0.0335	0.0072	0.0153	0.162
16	rs71397974	69489613	1.32	0.055666547717423	3.67	0.0186860599256718	0.0474174166456169	0.0225937199050502	0.1248	0.0672	0.0052	0.0032	0.0221	0.0033	0.0039	0.0144	0.1756	0.0129	0.0158	0.0088	0.0894	0.0158	0.0064	0.0033	0.0042	0.0884	0.0911	0.0072	0.0079	0.008	0.0335	0.0072	0.0153	0.162
16	rs11867084	69493633	1.32	0.055666547717423	3.68	0.0171801378070767	0.0532144050989009	0.0202435765215351	0.1248	0.0672	0.0051	0.0032	0.0221	0.0033	0.0039	0.0144	0.1755	0.0129	0.0158	0.0088	0.0894	0.0159	0.0064	0.0033	0.0042	0.0884	0.0911	0.0072	0.0079	0.008	0.0335	0.0072	0.0153	0.162
16	rs117063437	69493875	1.32	0.055666547717423	3.67	0.0186860599256718	0.0531630871304094	0.0200433765327634	0.1248	0.0672	0.0051	0.0032	0.0221	0.0033	0.0039	0.0144	0.1755	0.0129	0.0158	0.0088	0.0894	0.0159	0.0064	0.0033	0.0042	0.0884	0.0911	0.0072	0.0079	0.008	0.0335	0.0072	0.0153	0.162
16	rs11075722	69500394	1.32	0.055666547717423	3.68	0.0171801378070767	0.0521268058007299	0.0161716706283746	0.1247	0.0672	0.0051	0.0032	0.0221	0.0033	0.0039	0.0144	0.1754	0.013	0.0159	0.0089	0.0893	0.0159	0.0064	0.0033	0.0043	0.0883	0.0912	0.0072	0.0079	0.0081	0.0336	0.0072	0.0153	0.1617
16	rs56286210	69500533	1.32	0.055666547717423	3.67	0.0186860599256718	0.0518740759584134	0.0160281599278146	0.1247	0.0672	0.0051	0.0032	0.0221	0.0033	0.0039	0.0144	0.1754	0.013	0.0159	0.0089	0.0893	0.0159	0.0064	0.0033	0.0043	0.0883	0.0912	0.0072	0.0079	0.0081	0.0336	0.0072	0.0153	0.1617
16	rs78505969	69503668	1.32	0.055666547717423	3.67	0.0186860599256718	0.0440957537081084	0.0146621880890047	0.1247	0.0672	0.0052	0.0033	0.0221	0.0033	0.0039	0.0145	0.1754	0.013	0.0159	0.0089	0.0893	0.0158	0.0064	0.0033	0.0043	0.0882	0.0913	0.0071	0.0079	0.0081	0.0336	0.0072	0.0152	0.1615
16	rs8050352	69508496	1.32	0.055666547717423	3.67	0.0186860599256718	0.0421662703455162	0.0136857626381835	0.1247	0.0672	0.0052	0.0033	0.0221	0.0033	0.0039	0.0145	0.1754	0.013	0.0159	0.0089	0.0893	0.0159	0.0064	0.0033	0.0043	0.0882	0.0913	0.0071	0.0079	0.0081	0.0335	0.0073	0.0153	0.1614
16	rs12445855	69511343	1.32	0.055666547717423	3.67	0.0186860599256718	0.0248884614445998	0.00785356208723923	0.1248	0.0673	0.0055	0.0035	0.022	0.0034	0.0042	0.0147	0.1747	0.0132	0.016	0.0088	0.0891	0.0161	0.0066	0.0034	0.0044	0.0879	0.0913	0.0071	0.0079	0.0083	0.0333	0.0074	0.0154	0.1606
16	rs35463268	69514644	1.32	0.055666547717423	3.67	0.0186860599256718	0.0215464784772966	0.00216766981496558	0.1249	0.0672	0.0058	0.0037	0.0219	0.0033	0.0043	0.0149	0.1736	0.0135	0.0163	0.009	0.089	0.0166	0.0069	0.0036	0.0045	0.0875	0.0911	0.0071	0.008	0.0087	0.033	0.0076	0.0156	0.1589
16	rs72797198	69515097	1.32	0.055666547717423	3.67	0.0186860599256718	0.022830421719692	0.00186868145220474	0.1248	0.0673	0.0059	0.0038	0.022	0.0033	0.0044	0.015	0.1733	0.0136	0.0164	0.0091	0.089	0.0166	0.0069	0.0037	0.0046	0.0874	0.091	0.007	0.0081	0.0087	0.0329	0.0077	0.0156	0.1583
16	rs8051177	69516168	1.32	0.055666547717423	3.67	0.0186860599256718	0.0307600024925473	0.00121392861145126	0.1246	0.0673	0.0061	0.0039	0.0222	0.0033	0.0045	0.0152	0.1726	0.0139	0.0165	0.0092	0.0892	0.0168	0.0069	0.0039	0.0047	0.0875	0.091	0.007	0.0083	0.0089	0.0326	0.0078	0.0155	0.1567
16	rs72797202	69519790	1.32	0.055666547717423	3.67	0.0186860599256718	0.030420804681142	0.00198532563296954	0.1244	0.0677	0.0061	0.004	0.0222	0.0033	0.0045	0.0152	0.1723	0.0138	0.0165	0.0092	0.0894	0.0169	0.0069	0.0039	0.0047	0.0875	0.0909	0.007	0.0083	0.0089	0.0326	0.0079	0.0155	0.1565
16	rs8057189	69525697	1.32	0.055666547717423	3.68	0.0171801378070767	0.0356740403488719	0.00329174442220662	0.1243	0.068	0.0062	0.004	0.0223	0.0033	0.0045	0.0152	0.1719	0.0137	0.0165	0.0092	0.0897	0.0169	0.007	0.0039	0.0047	0.0877	0.0907	0.007	0.0084	0.0089	0.0325	0.008	0.0154	0.1564
16	rs13330891	69530389	1.32	0.055666547717423	3.68	0.0171801378070767	0.0379904956253918	0.0018458228389961	0.1242	0.0679	0.0062	0.004	0.0225	0.0032	0.0045	0.0153	0.1716	0.0138	0.0166	0.0092	0.0898	0.017	0.007	0.0039	0.0047	0.0876	0.0912	0.007	0.0085	0.0089	0.0325	0.0081	0.0152	0.1563
16	rs12447578	69530757	1.32	0.055666547717423	3.69	0.0157772875230998	0.0411085412343487	0.00298659344036659	0.1242	0.0679	0.0062	0.004	0.0226	0.0032	0.0045	0.0153	0.1715	0.0138	0.0167	0.0092	0.0898	0.017	0.007	0.0039	0.0047	0.0876	0.0912	0.007	0.0085	0.0089	0.0324	0.0082	0.0151	0.1562
16	rs80157150	69531633	1.32	0.055666547717423	3.69	0.0157772875230998	0.0381130680555567	0.00768022255884735	0.1241	0.0679	0.0062	0.004	0.0226	0.0032	0.0045	0.0154	0.1711	0.0138	0.0168	0.0093	0.09	0.0171	0.0069	0.0039	0.0047	0.0876	0.0918	0.007	0.0085	0.0089	0.0321	0.0082	0.0146	0.156
16	rs112512634	69532492	1.32	0.055666547717423	3.69	0.0157772875230998	0.036554063619975	0.0150066731474359	0.1241	0.068	0.0061	0.004	0.0226	0.0032	0.0045	0.0155	0.1706	0.0139	0.0169	0.0093	0.0904	0.0171	0.0069	0.004	0.0046	0.0875	0.0925	0.007	0.0086	0.0089	0.0315	0.0082	0.0146	0.1557
16	rs115410815	69534403	1.32	0.055666547717423	3.69	0.0157772875230998	0.0466929228477814	0.0256936337481979	0.124	0.0681	0.006	0.004	0.0226	0.0031	0.0044	0.0159	0.1695	0.0139	0.017	0.0094	0.0911	0.0175	0.0066	0.0041	0.0044	0.0874	0.0941	0.0071	0.0086	0.009	0.0304	0.0082	0.0146	0.1551
16	rs16958932	69534636	1.32	0.055666547717423	3.69	0.0157772875230998	0.0474807737726241	0.0151804088139187	0.124	0.0681	0.0059	0.004	0.0227	0.0031	0.0044	0.016	0.1693	0.0139	0.017	0.0094	0.0912	0.0175	0.0066	0.0041	0.0044	0.0873	0.0943	0.0071	0.0086	0.0091	0.0302	0.0082	0.0146	0.155
16	rs7205144	69540893	1.3	0.0765109106342586	3.7	0.0144720660009833	0.0999140132728872	0.0281304315236123	0.1256	0.0674	0.0063	0.0039	0.0232	0.0032	0.005	0.0166	0.1673	0.0138	0.017	0.0092	0.0932	0.018	0.0059	0.0041	0.0044	0.0861	0.096	0.0069	0.0082	0.0086	0.0299	0.008	0.0137	0.1548
16	rs117282189	69540921	1.3	0.0765109106342586	3.7	0.0144720660009833	0.101622130814404	0.0441115188441802	0.1256	0.0674	0.0063	0.0039	0.0232	0.0031	0.005	0.0166	0.1673	0.0138	0.017	0.0092	0.0933	0.018	0.0059	0.0041	0.0044	0.0861	0.096	0.0069	0.0082	0.0086	0.0299	0.008	0.0137	0.1548
16	rs72626170	69541418	1.3	0.0765109106342586	3.66	0.0203006538381497	0.0989387513644405	0.0655878312910603	0.126	0.0676	0.0064	0.0038	0.0232	0.0031	0.0049	0.0166	0.1677	0.0137	0.0171	0.0091	0.0941	0.018	0.0058	0.004	0.0043	0.0859	0.0956	0.0067	0.0079	0.0085	0.0301	0.008	0.0136	0.1546
16	rs11646092	69542541	1.29	0.0889718392940509	3.61	0.0302100043965568	0.116083219942595	0.0279897283905579	0.1276	0.0675	0.0064	0.0036	0.0234	0.003	0.0046	0.0164	0.1685	0.0138	0.0176	0.0089	0.0955	0.0185	0.0056	0.0038	0.0041	0.085	0.0954	0.0068	0.0073	0.0083	0.0305	0.0081	0.0128	0.1533
16	rs9922520	69545513	1.28	0.102927797709035	3.61	0.0302100043965568	0.200422824734086	0.0127111596387082	0.129	0.0673	0.0064	0.0033	0.0237	0.003	0.0044	0.0163	0.1692	0.014	0.0181	0.0087	0.0975	0.0184	0.0054	0.0036	0.0038	0.0838	0.0957	0.0071	0.0065	0.0081	0.0311	0.0081	0.0121	0.1517
16	rs7198665	69547016	1.27	0.118479912290321	3.61	0.0302100043965568	0.236681570904335	0.00332315108553433	0.13	0.0672	0.0063	0.0032	0.0238	0.0031	0.0043	0.0162	0.1694	0.0139	0.0183	0.0084	0.098	0.0182	0.0052	0.0035	0.0036	0.0833	0.0959	0.0072	0.0063	0.008	0.0313	0.0081	0.0119	0.1515
16	rs72799376	69554065	1.27	0.118479912290321	3.61	0.0302100043965568	0.298039615727122	0.00330742745780026	0.1305	0.0674	0.006	0.003	0.0235	0.0033	0.0043	0.0163	0.17	0.0138	0.0181	0.0081	0.0982	0.0179	0.0049	0.0035	0.0034	0.083	0.0958	0.0071	0.0061	0.0079	0.0319	0.0081	0.0115	0.1529
16	rs60032561	69554981	1.27	0.118479912290321	3.57	0.0407165604515682	0.333187664651304	0.004770465624889	0.1305	0.0674	0.006	0.003	0.0235	0.0033	0.0044	0.0163	0.17	0.0138	0.0181	0.008	0.0983	0.018	0.0049	0.0036	0.0034	0.0828	0.0958	0.0071	0.0061	0.0077	0.0319	0.0081	0.0115	0.1529
16	rs2161631	69556948	1.27	0.118479912290321	3.58	0.0378489131480559	0.458107377359639	0.0086716370030195	0.1305	0.0676	0.006	0.0029	0.0233	0.0035	0.0044	0.0164	0.1701	0.0138	0.018	0.0079	0.0987	0.0181	0.0047	0.0039	0.0034	0.0821	0.0959	0.0071	0.0061	0.0076	0.032	0.008	0.0115	0.1531
16	rs35258807	69557843	1.27	0.118479912290321	3.58	0.0378489131480559	0.457744819208075	0.0092042897712291	0.1305	0.0676	0.006	0.0029	0.0234	0.0035	0.0044	0.0165	0.1701	0.0138	0.0179	0.0079	0.0987	0.0181	0.0047	0.0039	0.0034	0.0822	0.0959	0.0071	0.0061	0.0076	0.032	0.008	0.0114	0.1531
16	rs111379481	69566679	1.27	0.118479912290321	3.58	0.0378489131480559	0.464170673794732	0.0118342623098004	0.1304	0.0678	0.0059	0.0028	0.0234	0.0035	0.0043	0.0165	0.1702	0.0138	0.0178	0.0077	0.0988	0.0181	0.0046	0.0039	0.0033	0.0823	0.0959	0.0072	0.006	0.0076	0.0321	0.0079	0.0114	0.1534
16	rs72799387	69568093	1.27	0.118479912290321	3.57	0.0407165604515682	0.467216917546509	0.0126156918882927	0.1305	0.0678	0.0059	0.0028	0.0234	0.0035	0.0043	0.0165	0.1702	0.0138	0.0178	0.0077	0.0988	0.0181	0.0046	0.0039	0.0032	0.0823	0.096	0.0072	0.006	0.0076	0.0321	0.0079	0.0114	0.1535
16	rs62052820	69575238	1.27	0.118479912290321	3.57	0.0407165604515682	0.468560342052464	0.0170091156843629	0.1303	0.068	0.0058	0.0027	0.0234	0.0035	0.0043	0.0165	0.1701	0.0138	0.0177	0.0076	0.0989	0.0181	0.0047	0.0038	0.0032	0.0826	0.0962	0.0072	0.006	0.0076	0.0321	0.0079	0.0113	0.1537
16	rs76207439	69575357	1.27	0.118479912290321	3.57	0.0407165604515682	0.46776627313681	0.0169354667876429	0.1303	0.068	0.0058	0.0027	0.0234	0.0035	0.0043	0.0165	0.1701	0.0138	0.0177	0.0076	0.0989	0.0181	0.0047	0.0038	0.0032	0.0826	0.0962	0.0072	0.006	0.0076	0.0321	0.0079	0.0113	0.1537
16	rs60099379	69582104	1.27	0.118479912290321	3.58	0.0378489131480559	0.488437523976782	0.0262362397624773	0.1304	0.0682	0.0058	0.0026	0.0234	0.0034	0.0042	0.0164	0.1703	0.0137	0.0176	0.0075	0.0987	0.018	0.0046	0.0038	0.0031	0.0827	0.0963	0.0072	0.006	0.0075	0.0323	0.0078	0.0112	0.154
16	rs17296283	69586228	1.27	0.118479912290321	3.58	0.0378489131480559	0.503448974498728	0.0361066857100497	0.1303	0.0683	0.0057	0.0026	0.0234	0.0034	0.0042	0.0165	0.1702	0.0137	0.0175	0.0075	0.0986	0.018	0.0046	0.0038	0.003	0.0828	0.0964	0.0072	0.006	0.0075	0.0325	0.0078	0.0111	0.1542
16	rs1364063	69588572	1.27	0.118479912290321	3.58	0.0378489131480559	0.509858322081779	0.0521982510585336	0.1303	0.0683	0.0057	0.0026	0.0234	0.0034	0.0042	0.0166	0.1702	0.0137	0.0175	0.0074	0.0986	0.018	0.0046	0.0038	0.003	0.0828	0.0965	0.0072	0.006	0.0075	0.0325	0.0078	0.0111	0.1543
16	rs62052821	69598657	1.27	0.118479912290321	3.58	0.0378489131480559	0.513492610103159	0.0501054942421736	0.1303	0.0683	0.0057	0.0026	0.0234	0.0034	0.0042	0.0165	0.1702	0.0137	0.0175	0.0075	0.0986	0.018	0.0046	0.0038	0.003	0.0829	0.0965	0.0072	0.006	0.0075	0.0324	0.0077	0.0111	0.1543
16	rs74736041	69631342	1.27	0.118479912290321	3.58	0.0378489131480559	0.530874842336912	0.0525091471335297	0.1302	0.0684	0.0056	0.0026	0.0234	0.0034	0.0042	0.0165	0.1703	0.0137	0.0175	0.0075	0.0986	0.018	0.0046	0.0038	0.003	0.0828	0.0965	0.0072	0.0061	0.0075	0.0324	0.0077	0.0111	0.1546
16	rs117153386	69634727	1.27	0.118479912290321	3.58	0.0378489131480559	0.54327136399345	0.0664803359567681	0.1302	0.0684	0.0056	0.0026	0.0234	0.0034	0.0042	0.0165	0.1704	0.0137	0.0175	0.0075	0.0986	0.018	0.0046	0.0038	0.003	0.0828	0.0965	0.0072	0.0061	0.0075	0.0324	0.0077	0.0111	0.1546
16	rs17297088	69640844	1.27	0.118479912290321	3.58	0.0378489131480559	0.544321456216353	0.0665491994679272	0.1302	0.0684	0.0056	0.0026	0.0234	0.0034	0.0042	0.0165	0.1704	0.0137	0.0175	0.0075	0.0986	0.018	0.0046	0.0038	0.003	0.0828	0.0965	0.0072	0.0061	0.0075	0.0324	0.0077	0.0111	0.1546
16	rs9936464	69644049	1.27	0.118479912290321	3.59	0.0351464082512032	0.550246039071269	0.0863558830275961	0.1301	0.0684	0.0056	0.0027	0.0234	0.0035	0.0042	0.0165	0.1705	0.0137	0.0174	0.0075	0.0984	0.018	0.0046	0.0039	0.003	0.0827	0.0964	0.0072	0.0062	0.0075	0.0325	0.0077	0.011	0.1547
16	rs12931169	69665871	1.27	0.118479912290321	3.59	0.0351464082512032	0.544452785032161	0.0914732154460973	0.1301	0.0684	0.0056	0.0027	0.0234	0.0035	0.0042	0.0165	0.1706	0.0136	0.0174	0.0075	0.0983	0.018	0.0046	0.0039	0.003	0.0828	0.0964	0.0072	0.0062	0.0075	0.0325	0.0077	0.011	0.1547
16	rs9924953	69705121	1.27	0.118479912290321	3.6	0.0326023165839827	0.549388398727308	0.121542442756729	0.1301	0.0683	0.0056	0.0027	0.0234	0.0035	0.0042	0.0164	0.1706	0.0136	0.0173	0.0075	0.0983	0.018	0.0046	0.0039	0.0029	0.083	0.0964	0.0072	0.0062	0.0075	0.0326	0.0077	0.011	0.1546
16	rs16959035	69707645	1.27	0.118479912290321	3.6	0.0326023165839827	0.549454348695864	0.121017717592685	0.1301	0.0683	0.0056	0.0027	0.0234	0.0035	0.0042	0.0164	0.1706	0.0136	0.0173	0.0075	0.0983	0.018	0.0046	0.0039	0.0029	0.083	0.0964	0.0072	0.0062	0.0075	0.0326	0.0077	0.011	0.1546
16	rs17232663	69724465	1.28	0.102927797709035	3.6	0.0326023165839827	0.575457861970201	0.113079909501204	0.13	0.0686	0.0055	0.0027	0.0233	0.0035	0.0042	0.0164	0.1707	0.0136	0.0173	0.0074	0.0981	0.0181	0.0046	0.0039	0.0029	0.0831	0.0965	0.0072	0.0061	0.0074	0.0325	0.0076	0.011	0.1548
16	rs10517	69743760	1.28	0.102927797709035	3.61	0.0302100043965568	0.580996725738927	0.119448674213855	0.13	0.0687	0.0055	0.0027	0.0233	0.0035	0.0042	0.0163	0.1707	0.0136	0.0173	0.0074	0.0981	0.0181	0.0046	0.0039	0.0029	0.0831	0.0965	0.0072	0.0061	0.0074	0.0325	0.0076	0.011	0.1548
16	rs1800566	69745145	1.28	0.102927797709035	3.64	0.0238790106330393	0.581402978077965	0.122770114142008	0.13	0.0687	0.0055	0.0027	0.0233	0.0035	0.0042	0.0163	0.1707	0.0136	0.0173	0.0074	0.0981	0.0181	0.0046	0.0039	0.0029	0.0831	0.0965	0.0072	0.0061	0.0074	0.0325	0.0076	0.011	0.1548
16	Affx-13094348	69748869	1.28	0.102927797709035	3.64	0.0238790106330393	0.538884506605393	0.107763259196691	0.13	0.0688	0.0055	0.0027	0.0233	0.0034	0.0042	0.0163	0.1707	0.0135	0.0173	0.0074	0.0979	0.0181	0.0046	0.0039	0.0029	0.0833	0.0966	0.0072	0.0061	0.0074	0.0325	0.0076	0.011	0.155
16	rs76921462	69751348	1.28	0.102927797709035	3.64	0.0238790106330393	0.50414513611777	0.105680824592601	0.1302	0.0688	0.0055	0.0026	0.0233	0.0034	0.0041	0.0162	0.1708	0.0135	0.0173	0.0074	0.0977	0.0181	0.0045	0.0038	0.0029	0.0834	0.0968	0.0072	0.0061	0.0074	0.0325	0.0076	0.011	0.1551
16	rs45467396	69753259	1.28	0.102927797709035	3.65	0.0220296713647935	0.485697791259533	0.105266221340643	0.1302	0.0688	0.0055	0.0026	0.0233	0.0033	0.004	0.0162	0.1708	0.0135	0.0173	0.0074	0.0976	0.0181	0.0045	0.0038	0.0028	0.0835	0.0968	0.0072	0.0061	0.0074	0.0325	0.0076	0.011	0.1552
16	rs80191155	69755937	1.28	0.102927797709035	3.66	0.0203006538381497	0.461012897290208	0.0985574267252826	0.1302	0.0688	0.0054	0.0026	0.0233	0.0033	0.004	0.0162	0.1708	0.0135	0.0172	0.0074	0.0975	0.0181	0.0045	0.0037	0.0028	0.0836	0.0969	0.0072	0.0061	0.0074	0.0325	0.0076	0.011	0.1553
16	rs689456	69761563	1.28	0.102927797709035	3.68	0.0171801378070767	0.417397986553619	0.0900659459725021	0.1303	0.0689	0.0054	0.0025	0.0233	0.0032	0.0039	0.0161	0.1708	0.0135	0.0172	0.0073	0.0974	0.0181	0.0045	0.0036	0.0028	0.0838	0.097	0.0072	0.0061	0.0074	0.0324	0.0076	0.011	0.1555
16	rs76140982	69770861	1.28	0.102927797709035	3.68	0.0171801378070767	0.348916613077993	0.0871236644848596	0.1304	0.069	0.0054	0.0025	0.0234	0.0032	0.0037	0.0161	0.1707	0.0135	0.0172	0.0071	0.0971	0.0181	0.0045	0.0035	0.0028	0.084	0.0972	0.0072	0.0061	0.0073	0.0325	0.0076	0.011	0.156
16	rs1075935	69776377	1.29	0.0889718392940509	3.68	0.0171801378070767	0.299838033579407	0.0972685559221052	0.1306	0.0693	0.0053	0.0024	0.0235	0.0031	0.0036	0.016	0.1705	0.0134	0.0171	0.0067	0.0966	0.0181	0.0044	0.0034	0.0027	0.0844	0.0974	0.0072	0.0061	0.0073	0.0326	0.0076	0.0109	0.1569
16	rs76038087	69776680	1.29	0.0889718392940509	3.69	0.0157772875230998	0.299400051786889	0.100015331350576	0.1306	0.0693	0.0053	0.0024	0.0235	0.0031	0.0036	0.016	0.1705	0.0134	0.0171	0.0067	0.0966	0.0181	0.0044	0.0034	0.0027	0.0844	0.0974	0.0072	0.0061	0.0073	0.0326	0.0076	0.0109	0.1569
16	rs79739961	69779974	1.29	0.0889718392940509	3.7	0.0144720660009833	0.233524095228918	0.0924162006216931	0.1306	0.0694	0.0053	0.0024	0.0235	0.0031	0.0033	0.016	0.1706	0.0134	0.0171	0.0066	0.0964	0.0181	0.0044	0.0033	0.0027	0.0845	0.0977	0.0072	0.0061	0.0073	0.0325	0.0076	0.0109	0.1571
16	rs3811348	69782855	1.29	0.0889718392940509	3.7	0.0144720660009833	0.196542711908025	0.101563281012399	0.1307	0.0696	0.0053	0.0024	0.0234	0.0031	0.003	0.016	0.1707	0.0134	0.0171	0.0065	0.0962	0.018	0.0044	0.0033	0.0026	0.0846	0.0981	0.0072	0.0061	0.0072	0.0325	0.0075	0.0109	0.1574
16	rs3811349	69791266	1.29	0.0889718392940509	3.71	0.0132591915272001	0.227112130695896	0.116333833258781	0.1311	0.0697	0.0053	0.0023	0.0234	0.003	0.0029	0.0159	0.1712	0.0134	0.0171	0.0063	0.0961	0.0181	0.0044	0.0033	0.0025	0.0846	0.0984	0.0072	0.0061	0.0072	0.0325	0.0075	0.0109	0.1567
16	rs12925700	69793463	1.29	0.0889718392940509	3.71	0.0132591915272001	0.222575146491969	0.133027529911628	0.1312	0.0697	0.0053	0.0024	0.0234	0.0031	0.003	0.0159	0.1712	0.0134	0.0171	0.0062	0.0961	0.0181	0.0044	0.0033	0.0025	0.0846	0.0985	0.0072	0.0061	0.0072	0.0325	0.0075	0.0109	0.1564
16	rs78100281	69797847	1.29	0.0889718392940509	3.71	0.0132591915272001	0.228579783410398	0.125239297911218	0.1314	0.0697	0.0053	0.0023	0.0234	0.0031	0.003	0.0159	0.1713	0.0134	0.0171	0.0062	0.0961	0.018	0.0044	0.0033	0.0025	0.0847	0.0986	0.0072	0.0061	0.0072	0.0325	0.0075	0.0109	0.156
16	rs11646929	69802056	1.29	0.0889718392940509	3.71	0.0132591915272001	0.236467488727302	0.11823365136676	0.1316	0.0697	0.0053	0.0023	0.0234	0.0031	0.0029	0.0159	0.1713	0.0134	0.0171	0.0061	0.0962	0.018	0.0044	0.0033	0.0025	0.0847	0.0988	0.0072	0.0061	0.0071	0.0325	0.0075	0.0109	0.1556
16	rs6499253	69802672	1.29	0.0889718392940509	3.72	0.0121335476472906	0.238226123936976	0.124531940636878	0.1316	0.0698	0.0053	0.0023	0.0234	0.0032	0.0029	0.0159	0.1713	0.0134	0.0171	0.0061	0.0962	0.018	0.0044	0.0033	0.0025	0.0848	0.0988	0.0072	0.0061	0.0071	0.0324	0.0075	0.0109	0.1555
16	rs72783176	69815000	1.29	0.0889718392940509	3.72	0.0121335476472906	0.229799821993013	0.119448674213855	0.1317	0.0698	0.0053	0.0023	0.0234	0.0031	0.0029	0.0159	0.1713	0.0134	0.0171	0.0061	0.0961	0.018	0.0044	0.0033	0.0025	0.0848	0.0988	0.0072	0.0061	0.0071	0.0324	0.0075	0.0109	0.1555
16	rs17240793	69844285	1.29	0.0889718392940509	3.72	0.0121335476472906	0.244198306248726	0.136026921577268	0.1317	0.0698	0.0053	0.0023	0.0235	0.0031	0.0029	0.0159	0.1712	0.0135	0.0171	0.006	0.0956	0.018	0.0045	0.0033	0.0024	0.0851	0.0991	0.0072	0.006	0.0071	0.0327	0.0075	0.011	0.1554
16	rs74591285	69855233	1.29	0.0889718392940509	3.73	0.0110901864771571	0.26097344943912	0.145638438187969	0.1317	0.0698	0.0053	0.0022	0.0236	0.003	0.0029	0.0159	0.1712	0.0135	0.0171	0.006	0.0953	0.0181	0.0045	0.0032	0.0024	0.0853	0.0993	0.0073	0.006	0.0071	0.0329	0.0075	0.0109	0.1553
16	rs75876862	69868972	1.29	0.0889718392940509	3.7	0.0144720660009833	0.0656580478268927	0.0990424648448036	0.132	0.0698	0.0054	0.0021	0.0236	0.0025	0.0026	0.0159	0.1712	0.0135	0.0179	0.0064	0.0951	0.0169	0.005	0.0028	0.002	0.0855	0.0994	0.0074	0.006	0.0075	0.0336	0.0063	0.0117	0.1553
16	rs2965759	69869003	1.29	0.0889718392940509	3.7	0.0144720660009833	0.0658155295484911	0.0994473743104156	0.132	0.0698	0.0054	0.0021	0.0236	0.0025	0.0026	0.0159	0.1712	0.0135	0.0178	0.0064	0.0951	0.0169	0.005	0.0028	0.002	0.0855	0.0994	0.0074	0.006	0.0075	0.0336	0.0063	0.0117	0.1552
16	rs78432537	69873831	1.29	0.0889718392940509	3.7	0.0144720660009833	0.06452369584637	0.101726761465826	0.132	0.0698	0.0054	0.0021	0.0236	0.0025	0.0026	0.016	0.171	0.0135	0.0179	0.0063	0.0951	0.0169	0.005	0.0027	0.002	0.0855	0.0995	0.0074	0.006	0.0075	0.0337	0.0063	0.0118	0.1552
16	rs4985446	69880293	1.29	0.0889718392940509	3.71	0.0132591915272001	0.0662696685829814	0.118840576675322	0.132	0.0698	0.0054	0.0021	0.0237	0.0025	0.0026	0.016	0.1709	0.0135	0.0179	0.0063	0.0951	0.017	0.005	0.0027	0.0019	0.0855	0.0995	0.0074	0.006	0.0075	0.0337	0.0063	0.0118	0.1552
16	rs62051391	69882662	1.29	0.0889718392940509	3.71	0.0132591915272001	0.0668850109840221	0.120930346404373	0.132	0.0698	0.0054	0.0021	0.0237	0.0025	0.0026	0.016	0.1709	0.0135	0.0179	0.0063	0.0952	0.017	0.005	0.0027	0.0019	0.0855	0.0995	0.0074	0.006	0.0075	0.0337	0.0063	0.0118	0.1551
16	rs75491847	69882977	1.29	0.0889718392940509	3.71	0.0132591915272001	0.0680664537250816	0.121629979884351	0.1319	0.0698	0.0054	0.0021	0.0237	0.0025	0.0026	0.016	0.1709	0.0135	0.0178	0.0063	0.0952	0.017	0.005	0.0027	0.0019	0.0855	0.0995	0.0074	0.006	0.0075	0.0338	0.0063	0.0118	0.1551
16	rs75920310	69887689	1.29	0.0889718392940509	3.7	0.0144720660009833	0.0669447580168334	0.0960662935999257	0.1318	0.0698	0.0054	0.0021	0.0238	0.0025	0.0026	0.0161	0.1708	0.0135	0.0178	0.0064	0.0951	0.017	0.005	0.0027	0.0019	0.0856	0.0995	0.0073	0.006	0.0075	0.0338	0.0063	0.0118	0.1552
16	rs74342400	69893719	1.29	0.0889718392940509	3.7	0.0144720660009833	0.0679658064701108	0.0899101185383723	0.1315	0.0697	0.0054	0.002	0.0238	0.0026	0.0026	0.0163	0.1707	0.0136	0.0178	0.0064	0.0949	0.0172	0.0051	0.0027	0.0018	0.0857	0.0996	0.0071	0.0059	0.0076	0.0338	0.0063	0.0119	0.1554
16	rs17241731	69893821	1.29	0.0889718392940509	3.7	0.0144720660009833	0.0677848866254474	0.0913164243517505	0.1315	0.0697	0.0054	0.002	0.0238	0.0026	0.0025	0.0163	0.1707	0.0136	0.0178	0.0064	0.0949	0.0172	0.0051	0.0027	0.0018	0.0857	0.0996	0.0071	0.0059	0.0076	0.0338	0.0063	0.0119	0.1554
16	rs7196917	69896527	1.29	0.0889718392940509	3.7	0.0144720660009833	0.0717131275081981	0.0951087221176865	0.1315	0.0697	0.0054	0.002	0.0238	0.0026	0.0025	0.0163	0.1707	0.0136	0.0177	0.0064	0.0949	0.0172	0.005	0.0027	0.0018	0.0857	0.0996	0.0071	0.0059	0.0076	0.0338	0.0062	0.0119	0.1555
16	rs11075743	69903803	1.3	0.0765109106342586	3.73	0.0110901864771571	0.0726757427047694	0.0876627292794626	0.1314	0.0697	0.0054	0.002	0.0238	0.0027	0.0026	0.0163	0.1708	0.0136	0.0176	0.0064	0.0947	0.0173	0.005	0.0027	0.0018	0.0858	0.0997	0.007	0.0058	0.0076	0.0337	0.0062	0.0119	0.1556
16	rs72785038	69904115	1.3	0.0765109106342586	3.73	0.0110901864771571	0.0725917060660666	0.0874315386263172	0.1314	0.0697	0.0054	0.002	0.0238	0.0027	0.0026	0.0163	0.1708	0.0136	0.0176	0.0064	0.0947	0.0173	0.005	0.0027	0.0018	0.0859	0.0997	0.007	0.0058	0.0076	0.0337	0.0062	0.0119	0.1556
16	rs3790079	69905213	1.3	0.0765109106342586	3.73	0.0110901864771571	0.0728861103914489	0.0862792547225027	0.1314	0.0697	0.0054	0.002	0.0238	0.0027	0.0026	0.0163	0.1708	0.0136	0.0176	0.0065	0.0947	0.0173	0.005	0.0027	0.0018	0.0859	0.0998	0.007	0.0058	0.0076	0.0337	0.0062	0.0119	0.1556
16	rs117727494	69916707	1.3	0.0765109106342586	3.73	0.0110901864771571	0.0741566102857013	0.103202680493299	0.1313	0.0697	0.0054	0.0021	0.0237	0.0027	0.0026	0.0163	0.1709	0.0135	0.0174	0.0066	0.0944	0.0173	0.0048	0.0027	0.0019	0.0861	0.0998	0.007	0.0058	0.0075	0.0337	0.0062	0.012	0.1558
16	rs56180453	69917682	1.3	0.0765109106342586	3.73	0.0110901864771571	0.0763491900200454	0.106262326084331	0.1313	0.0696	0.0054	0.0021	0.0237	0.0027	0.0026	0.0163	0.1709	0.0135	0.0174	0.0066	0.0944	0.0173	0.0048	0.0027	0.0019	0.0862	0.0999	0.007	0.0058	0.0075	0.0337	0.0062	0.012	0.1558
16	rs6499270	69917740	1.3	0.0765109106342586	3.73	0.0110901864771571	0.0767621798665289	0.110789343161344	0.1313	0.0696	0.0054	0.0021	0.0237	0.0027	0.0026	0.0163	0.1709	0.0135	0.0174	0.0066	0.0944	0.0173	0.0048	0.0027	0.0019	0.0862	0.0999	0.007	0.0058	0.0075	0.0337	0.0062	0.012	0.1558
16	rs118074110	69924100	1.3	0.0765109106342586	3.73	0.0110901864771571	0.0754844320576057	0.0990424648448036	0.1312	0.0696	0.0054	0.0021	0.0237	0.0027	0.0027	0.0163	0.1708	0.0135	0.0173	0.0066	0.0943	0.0174	0.0048	0.0028	0.0019	0.0863	0.0999	0.007	0.0057	0.0075	0.0337	0.0062	0.0119	0.1558
16	rs75109048	69924219	1.3	0.0765109106342586	3.71	0.0132591915272001	0.0755706216887009	0.0988806819688679	0.1312	0.0696	0.0054	0.0021	0.0237	0.0027	0.0027	0.0163	0.1708	0.0135	0.0173	0.0066	0.0943	0.0174	0.0048	0.0028	0.0019	0.0863	0.0999	0.007	0.0057	0.0075	0.0337	0.0062	0.0119	0.1558
16	rs117831368	69933741	1.3	0.0765109106342586	3.71	0.0132591915272001	0.0784726964992613	0.0948699198630098	0.1308	0.0696	0.0055	0.0021	0.0236	0.0028	0.0027	0.0163	0.1707	0.0134	0.0173	0.0066	0.094	0.0175	0.0048	0.0028	0.002	0.0866	0.1002	0.0071	0.0057	0.0078	0.0336	0.0061	0.0119	0.1559
16	rs11075747	69940361	1.3	0.0765109106342586	3.7	0.0144720660009833	0.0790704623239666	0.100503156051282	0.1301	0.0696	0.0055	0.0021	0.0234	0.0028	0.0028	0.0163	0.1707	0.0133	0.0172	0.0066	0.0936	0.0177	0.0047	0.0028	0.002	0.0871	0.1006	0.0072	0.0057	0.0077	0.0335	0.006	0.0119	0.1562
16	rs34116436	69941842	1.3	0.0765109106342586	3.7	0.0144720660009833	0.0748186159499828	0.110958399926122	0.1296	0.0696	0.0056	0.0021	0.0233	0.0029	0.0029	0.0162	0.1706	0.0133	0.0172	0.0066	0.0937	0.0178	0.0048	0.0029	0.0022	0.0874	0.1005	0.0072	0.0057	0.0077	0.0335	0.006	0.0119	0.1562
16	rs118165329	69942527	1.3	0.0765109106342586	3.7	0.0144720660009833	0.0750329787075781	0.0919442287562431	0.1296	0.0697	0.0056	0.0021	0.0233	0.0029	0.0029	0.0162	0.1706	0.0133	0.0172	0.0066	0.0937	0.0178	0.0048	0.0029	0.0022	0.0875	0.1004	0.0071	0.0057	0.0077	0.0335	0.0061	0.0118	0.1562
16	rs4985378	69948949	1.31	0.0654431371829849	3.71	0.0132591915272001	0.0661510001407614	0.0913164243517505	0.1295	0.0697	0.0055	0.002	0.0233	0.0028	0.0029	0.0162	0.1707	0.0132	0.0171	0.0066	0.0939	0.0179	0.0048	0.0028	0.0022	0.0878	0.1003	0.007	0.0057	0.0076	0.0337	0.0061	0.0119	0.1561
16	rs904809	69951291	1.31	0.0654431371829849	3.71	0.0132591915272001	0.0717965024386725	0.109356351537263	0.1295	0.0697	0.0055	0.002	0.0233	0.0027	0.0028	0.0162	0.1707	0.0133	0.017	0.0066	0.094	0.0181	0.0048	0.0027	0.0022	0.0878	0.1004	0.0069	0.0057	0.0076	0.0336	0.0062	0.0118	0.1562
16	rs74027707	69955377	1.31	0.0654431371829849	3.71	0.0132591915272001	0.0626173784044914	0.123914232541766	0.1297	0.0696	0.0055	0.0019	0.0233	0.0027	0.0028	0.0162	0.1711	0.0133	0.017	0.0065	0.0938	0.0181	0.0047	0.0027	0.0023	0.0878	0.1004	0.007	0.0055	0.0076	0.0335	0.0062	0.0118	0.1565
16	rs117631037	69955419	1.31	0.0654431371829849	3.72	0.0121335476472906	0.0600226126024942	0.121629979884351	0.1297	0.0696	0.0055	0.0019	0.0233	0.0026	0.0028	0.0162	0.1711	0.0133	0.017	0.0065	0.0938	0.0181	0.0047	0.0027	0.0023	0.0878	0.1004	0.007	0.0055	0.0076	0.0335	0.0062	0.0118	0.1565
16	rs117692719	69957786	1.31	0.0654431371829849	3.71	0.0132591915272001	0.056764404435444	0.112994754844534	0.1298	0.0695	0.0055	0.0019	0.0232	0.0026	0.0027	0.0162	0.1712	0.0133	0.017	0.0065	0.0937	0.0181	0.0047	0.0026	0.0023	0.0876	0.1006	0.0069	0.0054	0.0077	0.0334	0.0062	0.0118	0.1567
16	rs904805	69960492	1.31	0.0654431371829849	3.73	0.0110901864771571	0.0567108239682837	0.1069284058188	0.1299	0.0694	0.0055	0.0019	0.0232	0.0025	0.0027	0.0162	0.1714	0.0133	0.017	0.0065	0.0936	0.018	0.0047	0.0025	0.0023	0.0874	0.1008	0.0069	0.0053	0.0079	0.0333	0.0062	0.0118	0.1569
16	rs2133796	69960994	1.31	0.0654431371829849	3.72	0.0121335476472906	0.0558581128158139	0.128709003578474	0.1299	0.0694	0.0055	0.0019	0.0232	0.0025	0.0027	0.0162	0.1714	0.0133	0.017	0.0065	0.0936	0.0181	0.0047	0.0025	0.0023	0.0874	0.1008	0.0069	0.0053	0.0077	0.0333	0.0062	0.0118	0.1569
16	rs117642783	69963206	1.31	0.0654431371829849	3.72	0.0121335476472906	0.0553119724910226	0.127103214246606	0.1298	0.0693	0.0055	0.0019	0.0232	0.0025	0.0027	0.0162	0.1716	0.0133	0.017	0.0065	0.0938	0.0181	0.0047	0.0025	0.0023	0.0872	0.1009	0.007	0.0053	0.0078	0.0333	0.0062	0.0118	0.157
16	rs77870048	69965021	1.31	0.0654431371829849	3.72	0.0121335476472906	0.0568716664587141	0.128083639446041	0.1297	0.0693	0.0055	0.0019	0.0233	0.0025	0.0027	0.0162	0.1718	0.0133	0.017	0.0065	0.0939	0.0181	0.0047	0.0025	0.0023	0.0871	0.1009	0.007	0.0053	0.0078	0.0333	0.0062	0.0118	0.157
16	rs79943852	69966378	1.31	0.0654431371829849	3.72	0.0121335476472906	0.0578250102598998	0.135388633198017	0.1296	0.0693	0.0055	0.0019	0.0233	0.0025	0.0027	0.0162	0.1719	0.0133	0.017	0.0065	0.094	0.0181	0.0047	0.0025	0.0023	0.087	0.1009	0.007	0.0053	0.0078	0.0333	0.0062	0.0118	0.1571
16	rs904803	69970529	1.32	0.055666547717423	3.72	0.0121335476472906	0.0671641293334901	0.125859462120879	0.1288	0.0689	0.0055	0.0019	0.0234	0.0024	0.0026	0.0162	0.1729	0.0133	0.017	0.0065	0.0948	0.018	0.0045	0.0023	0.0024	0.086	0.1012	0.0072	0.0052	0.0079	0.0331	0.0061	0.0117	0.1575
16	rs3748389	69973825	1.32	0.055666547717423	3.72	0.0121335476472906	0.0697719050460661	0.142469961976645	0.1287	0.0686	0.0055	0.0019	0.0234	0.0022	0.0025	0.0161	0.1733	0.0133	0.0167	0.0065	0.095	0.0181	0.0045	0.0023	0.0025	0.086	0.1011	0.0073	0.0052	0.0079	0.033	0.0062	0.0117	0.1578
16	rs76061922	69974632	1.32	0.055666547717423	3.72	0.0121335476472906	0.0669846087752095	0.133752393892403	0.1287	0.0687	0.0055	0.0019	0.0234	0.0022	0.0025	0.0161	0.1733	0.0132	0.0167	0.0065	0.095	0.0182	0.0045	0.0023	0.0025	0.0859	0.101	0.0073	0.0052	0.0079	0.033	0.0062	0.0117	0.1578
16	rs62051324	70031939	1.32	0.055666547717423	3.72	0.0121335476472906	0.055084010617644	0.135844440998802	0.1284	0.0687	0.0056	0.002	0.0234	0.0023	0.0025	0.0161	0.1736	0.0132	0.0166	0.0066	0.095	0.0182	0.0046	0.0022	0.0026	0.0853	0.1005	0.0074	0.0051	0.0078	0.033	0.0062	0.0118	0.1583
16	rs11648231	70045749	1.32	0.055666547717423	3.72	0.0121335476472906	0.0557344778051676	0.142191606047138	0.1283	0.0687	0.0056	0.002	0.0234	0.0023	0.0025	0.0161	0.1738	0.0132	0.0166	0.0066	0.095	0.0183	0.0046	0.0022	0.0026	0.0852	0.1004	0.0075	0.0051	0.0078	0.033	0.0062	0.0118	0.1585
16	rs141509587	70045990	1.32	0.055666547717423	3.71	0.0132591915272001	0.0560704837899139	0.145638438187969	0.1283	0.0687	0.0056	0.002	0.0234	0.0023	0.0025	0.0161	0.1739	0.0132	0.0166	0.0066	0.095	0.0183	0.0046	0.0022	0.0027	0.085	0.1003	0.0075	0.0051	0.0079	0.033	0.0062	0.0118	0.1586
16	rs3827938	70049445	1.32	0.055666547717423	3.7	0.0144720660009833	0.0562123630535631	0.141172662653769	0.1283	0.0687	0.0056	0.002	0.0234	0.0023	0.0025	0.0161	0.1739	0.0132	0.0166	0.0066	0.095	0.0183	0.0046	0.0022	0.0027	0.085	0.1003	0.0075	0.0051	0.0079	0.033	0.0062	0.0118	0.1586
16	rs55832879	70057959	1.32	0.055666547717423	3.7	0.0144720660009833	0.0567465405363264	0.135844440998802	0.1282	0.0687	0.0056	0.0021	0.0234	0.0023	0.0025	0.0161	0.174	0.0132	0.0166	0.0066	0.095	0.0183	0.0046	0.0022	0.0027	0.0849	0.1002	0.0075	0.0051	0.0079	0.033	0.0062	0.0118	0.1587
16	rs8052838	70062095	1.32	0.055666547717423	3.69	0.0157772875230998	0.0568895565699024	0.141450291838221	0.1282	0.0687	0.0056	0.0021	0.0234	0.0023	0.0025	0.0161	0.174	0.0132	0.0166	0.0066	0.095	0.0183	0.0046	0.0022	0.0027	0.0849	0.1002	0.0075	0.0051	0.0079	0.033	0.0062	0.0118	0.1587
16	rs4467064	70067068	1.32	0.055666547717423	3.69	0.0157772875230998	0.0570507361586352	0.147326056600099	0.1285	0.0687	0.0056	0.0021	0.0234	0.0023	0.0025	0.0161	0.1741	0.0132	0.0166	0.0065	0.0951	0.0183	0.0045	0.0022	0.0027	0.0849	0.1002	0.0072	0.0051	0.0078	0.033	0.0062	0.0118	0.1588
16	rs8047903	70070037	1.32	0.055666547717423	3.69	0.0157772875230998	0.0580604606993615	0.150438181088848	0.1285	0.0687	0.0056	0.0021	0.0234	0.0023	0.0025	0.0161	0.1741	0.0132	0.0166	0.0065	0.0951	0.0182	0.0045	0.0022	0.0027	0.0849	0.1002	0.0072	0.0051	0.0077	0.033	0.0062	0.0118	0.1589
16	rs1833931	70104902	NA	NA	NA	NA	0.0618388901516984	0.157116455162201	0.1284	0.0688	0.0055	0.0022	0.0234	0.0023	0.0025	0.016	0.1744	0.0132	0.016	0.0065	0.0951	0.0181	0.0045	0.0022	0.0027	0.085	0.1001	0.0072	0.0051	0.0077	0.033	0.0062	0.0117	0.1595
16	rs8045151	70109499	NA	NA	NA	NA	0.0607298806468416	0.16448313627982	0.1284	0.0688	0.0055	0.0022	0.0234	0.0023	0.0025	0.016	0.1745	0.0132	0.016	0.0065	0.095	0.0181	0.0045	0.0022	0.0027	0.085	0.1001	0.0072	0.0051	0.0077	0.033	0.0062	0.0117	0.1595
16	rs998109	70115519	NA	NA	NA	NA	0.0460069910177673	0.145919219953909	0.1289	0.0681	0.0054	0.0021	0.0235	0.0021	0.0023	0.0164	0.175	0.0132	0.0159	0.0065	0.095	0.018	0.0046	0.002	0.0027	0.0848	0.0999	0.0073	0.0052	0.0076	0.0326	0.0062	0.0117	0.1603
16	rs41329948	70124348	NA	NA	NA	NA	0.0474332505550039	0.124355335385714	0.1293	0.0674	0.0053	0.002	0.0237	0.002	0.002	0.0167	0.1755	0.0132	0.0158	0.0065	0.0949	0.0179	0.0046	0.0019	0.0027	0.0847	0.0997	0.0075	0.0052	0.0074	0.0321	0.0066	0.0117	0.161
16	rs62052493	70125154	NA	NA	NA	NA	0.0479737364315679	0.129335498023477	0.1293	0.0674	0.0053	0.0021	0.0237	0.002	0.002	0.0167	0.1755	0.0132	0.0158	0.0065	0.0949	0.0179	0.0046	0.0019	0.0027	0.0847	0.0997	0.0075	0.0052	0.0074	0.0321	0.0066	0.0117	0.1611
16	rs4985397	70148508	NA	NA	NA	NA	0.0602639558792972	0.142469961976645	0.1296	0.0671	0.0054	0.002	0.0237	0.0021	0.002	0.0167	0.1759	0.0132	0.0157	0.0065	0.0948	0.0177	0.0045	0.0018	0.0027	0.0846	0.0997	0.0075	0.0051	0.0074	0.0321	0.0067	0.0117	0.1612
16	rs4985404	70191068	NA	NA	NA	NA	0.0743697445458666	0.134387839338093	0.1293	0.0668	0.0054	0.002	0.0238	0.0021	0.002	0.0168	0.1759	0.0132	0.0156	0.0065	0.0945	0.0177	0.0046	0.0018	0.0029	0.0847	0.0999	0.0076	0.0051	0.0074	0.0322	0.0069	0.0117	0.1611
16	Affx-13101567	70191223	NA	NA	NA	NA	0.0745832748761003	0.135844440998802	0.1293	0.0668	0.0054	0.002	0.0238	0.0021	0.002	0.0168	0.1759	0.0132	0.0156	0.0065	0.0945	0.0177	0.0046	0.0018	0.0029	0.0847	0.0999	0.0076	0.0051	0.0074	0.0322	0.0069	0.0117	0.1611
16	rs2911469	70232814	NA	NA	NA	NA	0.0716089973526232	0.142748515665809	0.1289	0.0666	0.0054	0.002	0.0239	0.0021	0.002	0.0166	0.176	0.0131	0.0156	0.0065	0.094	0.0178	0.0046	0.0018	0.0029	0.0847	0.0997	0.0077	0.0051	0.0074	0.0322	0.0068	0.0118	0.1621
16	rs62049416	70277564	NA	NA	NA	NA	0.0741779058945424	0.13484240717599	0.1292	0.0665	0.0054	0.0019	0.0239	0.002	0.0019	0.0165	0.1767	0.0129	0.0156	0.0064	0.0944	0.0178	0.0045	0.0017	0.0028	0.0847	0.1	0.0076	0.0051	0.0074	0.0321	0.0067	0.0118	0.162
16	rs2070203	70303580	NA	NA	NA	NA	0.0818533042283131	0.180979982509537	0.1298	0.0662	0.0054	0.0017	0.0239	0.0018	0.0017	0.0164	0.178	0.0125	0.0155	0.0064	0.0952	0.0178	0.0044	0.0015	0.0025	0.0848	0.1005	0.0073	0.0051	0.0073	0.0318	0.0065	0.0119	0.1616
16	rs11537667	70303659	NA	NA	NA	NA	0.0818759977670687	0.181283119146183	0.1298	0.0662	0.0054	0.0017	0.0239	0.0018	0.0017	0.0164	0.178	0.0125	0.0155	0.0064	0.0952	0.0178	0.0044	0.0015	0.0025	0.0848	0.1005	0.0073	0.0051	0.0073	0.0318	0.0065	0.0119	0.1616
16	rs114103198	70311944	NA	NA	NA	NA	0.0842581540656831	0.175153848982638	0.1299	0.0662	0.0054	0.0017	0.0239	0.0018	0.0017	0.0164	0.1781	0.0125	0.0155	0.0064	0.0952	0.0178	0.0044	0.0015	0.0025	0.0847	0.1004	0.0073	0.0051	0.0073	0.0318	0.0065	0.0119	0.1615
16	rs77186135	70330550	NA	NA	NA	NA	0.0894658226526445	0.172265620006629	0.1299	0.0662	0.0054	0.0016	0.024	0.0018	0.0017	0.0164	0.1782	0.0124	0.0155	0.0064	0.0952	0.0178	0.0043	0.0015	0.0025	0.0847	0.1004	0.0073	0.005	0.0074	0.0317	0.0065	0.0119	0.1615
16	rs80128677	70335052	NA	NA	NA	NA	0.0905990023102235	0.170778274654062	0.1299	0.0662	0.0054	0.0016	0.024	0.0018	0.0017	0.0164	0.1782	0.0124	0.0155	0.0064	0.0952	0.0179	0.0043	0.0015	0.0025	0.0846	0.1003	0.0073	0.005	0.0074	0.0317	0.0065	0.0119	0.1615
16	rs79083856	70342882	NA	NA	NA	NA	0.0906232106818197	0.172663003498232	0.13	0.0662	0.0054	0.0016	0.024	0.0018	0.0017	0.0164	0.1783	0.0124	0.0155	0.0064	0.0952	0.0178	0.0043	0.0015	0.0025	0.0846	0.1003	0.0073	0.005	0.0074	0.0317	0.0065	0.0119	0.1615
16	Affx-13103920	70342990	NA	NA	NA	NA	0.0889624261004124	0.170283492808381	0.1299	0.0662	0.0054	0.0016	0.024	0.0018	0.0017	0.0164	0.1783	0.0124	0.0155	0.0064	0.0952	0.0179	0.0043	0.0015	0.0025	0.0846	0.1003	0.0073	0.005	0.0074	0.0317	0.0065	0.0119	0.1614
16	rs12325419	70368909	NA	NA	NA	NA	0.0902363677745617	0.173757448789393	0.13	0.0662	0.0054	0.0016	0.024	0.0018	0.0017	0.0163	0.1785	0.0124	0.0155	0.0064	0.0952	0.0178	0.0043	0.0016	0.0025	0.0846	0.1003	0.0073	0.005	0.0074	0.0317	0.0065	0.0119	0.1614
16	rs8059245	70401395	NA	NA	NA	NA	0.0895859444481716	0.186667144568023	0.1301	0.0662	0.0054	0.0016	0.024	0.0019	0.0017	0.0163	0.1787	0.0124	0.0155	0.0064	0.0952	0.0178	0.0043	0.0016	0.0025	0.0846	0.1002	0.0073	0.005	0.0074	0.0317	0.0065	0.0119	0.1614
16	rs11642006	70413237	NA	NA	NA	NA	0.0893697987487781	0.184120783360023	0.1301	0.0662	0.0054	0.0016	0.024	0.0019	0.0017	0.0163	0.1787	0.0124	0.0155	0.0064	0.0952	0.0178	0.0043	0.0016	0.0025	0.0846	0.1002	0.0073	0.005	0.0074	0.0317	0.0065	0.0119	0.1614
16	rs78381655	70414185	NA	NA	NA	NA	0.0893697987487781	0.182801415270337	0.1301	0.0662	0.0054	0.0016	0.024	0.0019	0.0017	0.0163	0.1787	0.0124	0.0155	0.0064	0.0952	0.0178	0.0043	0.0016	0.0025	0.0846	0.1002	0.0073	0.005	0.0074	0.0317	0.0065	0.0119	0.1614
16	rs56041751	70426213	NA	NA	NA	NA	0.0896340217665912	0.183612949130593	0.1301	0.0662	0.0053	0.0017	0.024	0.0019	0.0017	0.0163	0.1788	0.0124	0.0155	0.0064	0.0953	0.0178	0.0043	0.0016	0.0025	0.0845	0.1001	0.0073	0.005	0.0074	0.0316	0.0064	0.0119	0.1614
16	rs55936521	70427625	NA	NA	NA	NA	0.0897302254395749	0.187689030717356	0.1301	0.0662	0.0053	0.0017	0.024	0.0019	0.0017	0.0163	0.1788	0.0124	0.0155	0.0064	0.0953	0.0178	0.0043	0.0016	0.0025	0.0845	0.1001	0.0073	0.005	0.0074	0.0316	0.0064	0.0119	0.1614
16	rs79421354	70438459	NA	NA	NA	NA	0.0883416669260702	0.196555111932767	0.1302	0.0663	0.0052	0.0017	0.024	0.002	0.0017	0.0163	0.179	0.0123	0.0154	0.0064	0.0953	0.0178	0.0043	0.0016	0.0025	0.0845	0.1	0.0073	0.0051	0.0074	0.0315	0.0064	0.0119	0.1614
16	rs936994	70442408	NA	NA	NA	NA	0.0875814390439385	0.200098280091816	0.1302	0.0663	0.0052	0.0017	0.024	0.002	0.0017	0.0163	0.1791	0.0123	0.0154	0.0064	0.0953	0.0178	0.0043	0.0016	0.0025	0.0844	0.1	0.0073	0.0051	0.0074	0.0314	0.0064	0.012	0.1614
16	rs34109485	70450739	NA	NA	NA	NA	0.0857925985802944	0.192414099329676	0.1303	0.0662	0.0052	0.0017	0.024	0.002	0.0017	0.0163	0.1792	0.0123	0.0153	0.0064	0.0954	0.0177	0.0043	0.0016	0.0025	0.0846	0.0998	0.0073	0.0051	0.0074	0.0313	0.0064	0.012	0.1612
16	rs72790695	70453111	NA	NA	NA	NA	0.0855589717657419	0.190766070545243	0.1303	0.0662	0.0052	0.0017	0.024	0.002	0.0017	0.0163	0.1792	0.0123	0.0153	0.0064	0.0955	0.0177	0.0043	0.0016	0.0025	0.0847	0.0998	0.0073	0.0051	0.0074	0.0313	0.0064	0.012	0.1611
16	rs3852695	70459938	NA	NA	NA	NA	0.0853257506576881	0.189841171687917	0.1304	0.0661	0.0052	0.0017	0.0239	0.002	0.0017	0.0163	0.1793	0.0123	0.0152	0.0065	0.0956	0.0177	0.0043	0.0016	0.0025	0.0848	0.0996	0.0073	0.0051	0.0075	0.0312	0.0065	0.0121	0.161
16	rs57804197	70461940	NA	NA	NA	NA	0.0853257506576881	0.189020323484929	0.1303	0.0661	0.0052	0.0017	0.024	0.002	0.0017	0.0163	0.1793	0.0123	0.0152	0.0065	0.0956	0.0177	0.0043	0.0016	0.0025	0.0848	0.0996	0.0072	0.0051	0.0075	0.0312	0.0065	0.0121	0.161
16	rs11647932	70464818	NA	NA	NA	NA	0.0857458407524547	0.187893636225069	0.1303	0.0661	0.0052	0.0017	0.024	0.002	0.0017	0.0163	0.1794	0.0123	0.0152	0.0065	0.0956	0.0177	0.0043	0.0016	0.0025	0.0848	0.0996	0.0072	0.0051	0.0075	0.0312	0.0065	0.0121	0.161
16	rs74658410	70472364	NA	NA	NA	NA	0.0875340633032694	0.181586430193499	0.1302	0.066	0.0052	0.0017	0.024	0.002	0.0017	0.0162	0.1795	0.0123	0.0152	0.0065	0.0957	0.0177	0.0043	0.0016	0.0025	0.0849	0.0995	0.0072	0.0051	0.0075	0.0312	0.0065	0.0121	0.161
16	rs117377211	70477723	NA	NA	NA	NA	0.0887472358290022	0.179869976297521	0.1302	0.066	0.0052	0.0017	0.024	0.002	0.0017	0.0162	0.1795	0.0123	0.0152	0.0065	0.0957	0.0177	0.0043	0.0016	0.0025	0.0849	0.0995	0.0072	0.0051	0.0075	0.0312	0.0065	0.0121	0.1609
16	rs17880218	70497466	NA	NA	NA	NA	0.0965771481950983	0.175853501590035	0.1301	0.0659	0.0052	0.0017	0.024	0.002	0.0017	0.0163	0.1798	0.0123	0.0151	0.0065	0.0959	0.0177	0.0043	0.0016	0.0025	0.085	0.0993	0.0072	0.0051	0.0075	0.0312	0.0066	0.0121	0.1608
16	rs17881561	70513010	NA	NA	NA	NA	0.0984788737978765	0.174156024337208	0.13	0.0659	0.0052	0.0017	0.024	0.002	0.0017	0.0163	0.1799	0.0123	0.0151	0.0065	0.0959	0.0177	0.0043	0.0016	0.0025	0.0851	0.0992	0.0072	0.0051	0.0075	0.0311	0.0066	0.0121	0.1607
16	rs12447090	70516109	NA	NA	NA	NA	0.102613804780368	0.181687572606014	0.1299	0.0658	0.0052	0.0017	0.024	0.002	0.0017	0.0163	0.1801	0.0122	0.0151	0.0065	0.096	0.0177	0.0043	0.0016	0.0025	0.0852	0.0991	0.0072	0.0052	0.0076	0.0311	0.0066	0.0121	0.1606
16	rs34329336	70517641	NA	NA	NA	NA	0.118471189279254	0.191692494967594	0.1298	0.0657	0.0052	0.0015	0.0241	0.002	0.0016	0.0163	0.1803	0.0122	0.0151	0.0065	0.0961	0.0177	0.0043	0.0016	0.0025	0.0855	0.0991	0.0072	0.0052	0.0076	0.031	0.0066	0.0121	0.1606
16	rs8053883	70542721	NA	NA	NA	NA	0.11744412434612	0.1763538447233	0.1298	0.0658	0.0052	0.0015	0.0241	0.002	0.0016	0.0163	0.1809	0.0122	0.0151	0.0065	0.096	0.0178	0.0043	0.0016	0.0025	0.0859	0.0985	0.0072	0.0052	0.0076	0.0309	0.0066	0.0121	0.1602
16	rs17652109	70543083	NA	NA	NA	NA	0.117785870790606	0.175153848982638	0.1298	0.0658	0.0052	0.0015	0.0241	0.002	0.0016	0.0163	0.1809	0.0122	0.0151	0.0065	0.096	0.0178	0.0043	0.0016	0.0025	0.0859	0.0985	0.0072	0.0052	0.0076	0.0309	0.0066	0.0121	0.1602
16	rs3931036	70548297	NA	NA	NA	NA	0.120368375814893	0.173259675658703	0.1298	0.0658	0.0052	0.0015	0.0241	0.002	0.0016	0.0163	0.181	0.0122	0.015	0.0066	0.096	0.0178	0.0043	0.0016	0.0025	0.0859	0.0985	0.0072	0.0052	0.0076	0.0309	0.0066	0.0121	0.1601
16	rs7204583	70553382	NA	NA	NA	NA	0.126706438268258	0.178159147164241	0.1297	0.0657	0.0052	0.0015	0.0241	0.002	0.0016	0.0162	0.1811	0.0121	0.015	0.0066	0.096	0.0178	0.0043	0.0017	0.0026	0.0857	0.0986	0.0072	0.0052	0.0076	0.031	0.0066	0.012	0.16
16	rs79690677	70556470	NA	NA	NA	NA	0.130070900615753	0.172265620006629	0.1297	0.0657	0.0052	0.0015	0.0241	0.002	0.0016	0.0162	0.1812	0.0121	0.015	0.0066	0.096	0.0178	0.0043	0.0017	0.0026	0.0856	0.0986	0.0072	0.0052	0.0076	0.031	0.0066	0.012	0.1599
16	rs2288491	70558039	NA	NA	NA	NA	0.130131465777582	0.173259675658703	0.1297	0.0657	0.0052	0.0015	0.0241	0.002	0.0016	0.0162	0.1812	0.0121	0.015	0.0066	0.0961	0.0178	0.0043	0.0017	0.0026	0.0856	0.0986	0.0072	0.0053	0.0076	0.031	0.0066	0.012	0.1599
16	rs56313425	70566319	NA	NA	NA	NA	0.131254996556401	0.167620352585726	0.1296	0.0657	0.0052	0.0015	0.0241	0.002	0.0016	0.0162	0.1812	0.0122	0.015	0.0066	0.096	0.0178	0.0043	0.0017	0.0026	0.0856	0.0986	0.0072	0.0053	0.0076	0.031	0.0066	0.012	0.1599
16	rs117627296	70587824	NA	NA	NA	NA	0.130950764076528	0.166049143259399	0.1296	0.0657	0.0052	0.0015	0.0241	0.002	0.0016	0.0162	0.1812	0.0122	0.015	0.0067	0.0961	0.0178	0.0043	0.0017	0.0026	0.0856	0.0986	0.0072	0.0053	0.0076	0.031	0.0066	0.012	0.1599
16	rs79853361	70588281	NA	NA	NA	NA	0.128562309761207	0.16448313627982	0.1296	0.0657	0.0052	0.0015	0.0241	0.002	0.0016	0.0162	0.1812	0.0122	0.015	0.0067	0.0961	0.0178	0.0043	0.0018	0.0026	0.0856	0.0985	0.0072	0.0053	0.0076	0.031	0.0066	0.012	0.1598
16	rs77191869	70600664	NA	NA	NA	NA	0.125458524038934	0.161463899793957	0.1296	0.0657	0.0052	0.0015	0.0241	0.002	0.0016	0.0162	0.1812	0.0122	0.015	0.0067	0.096	0.0178	0.0043	0.0018	0.0026	0.0856	0.0985	0.0072	0.0053	0.0076	0.031	0.0066	0.0121	0.1598
16	rs8047409	70628043	NA	NA	NA	NA	0.100507212981989	0.143213210765315	0.1285	0.0657	0.0052	0.0017	0.0239	0.002	0.0017	0.0161	0.1819	0.0123	0.0151	0.0068	0.0961	0.0178	0.0044	0.002	0.0026	0.086	0.0984	0.0071	0.0054	0.0077	0.0309	0.0066	0.0121	0.159
16	rs60775369	70640405	NA	NA	NA	NA	0.074327086014936	0.134206170372496	0.1282	0.0655	0.0054	0.0018	0.0235	0.0021	0.0018	0.016	0.1822	0.0127	0.0153	0.0071	0.0964	0.0175	0.0044	0.0025	0.0027	0.087	0.0973	0.0072	0.0057	0.0078	0.0304	0.0066	0.0124	0.1578
16	rs11075773	70642437	NA	NA	NA	NA	0.0780758058117323	0.127815972895983	0.1282	0.0654	0.0054	0.0018	0.0235	0.0021	0.0018	0.0159	0.1821	0.0127	0.0153	0.0071	0.0965	0.0175	0.0044	0.0026	0.0027	0.087	0.0972	0.0072	0.0057	0.0078	0.0304	0.0067	0.0124	0.1579
16	rs4985412	70661986	NA	NA	NA	NA	0.0713179558717568	0.104191205313512	0.1282	0.0652	0.0057	0.0019	0.0234	0.0021	0.0018	0.0153	0.1819	0.0128	0.0154	0.0073	0.0971	0.0173	0.0046	0.0026	0.0028	0.0869	0.0966	0.0071	0.0059	0.008	0.0301	0.0069	0.0125	0.1577
16	rs11866403	70666410	NA	NA	NA	NA	0.0731179706018028	0.100096571140738	0.1283	0.0651	0.0057	0.0019	0.0234	0.0021	0.0018	0.0153	0.1819	0.0128	0.0153	0.0073	0.0973	0.0173	0.0047	0.0026	0.0028	0.0868	0.0965	0.0071	0.006	0.008	0.0301	0.0069	0.0125	0.1576
16	rs74737900	70669103	NA	NA	NA	NA	0.0737103166127146	0.0901438999532543	0.1282	0.0651	0.0057	0.0019	0.0234	0.0022	0.0018	0.0152	0.1819	0.0128	0.0153	0.0074	0.0973	0.0173	0.0047	0.0026	0.0028	0.0868	0.0965	0.0071	0.006	0.008	0.0301	0.0069	0.0125	0.1575
16	rs71384768	70670405	NA	NA	NA	NA	0.075183268671831	0.0921014462994714	0.1282	0.0651	0.0057	0.0019	0.0234	0.0022	0.0018	0.0152	0.1819	0.0128	0.0153	0.0074	0.0973	0.0173	0.0047	0.0026	0.0028	0.0869	0.0964	0.0071	0.006	0.008	0.0301	0.0069	0.0125	0.1574
16	rs2168608	70682694	NA	NA	NA	NA	0.0868253807781365	0.102956120694023	0.1281	0.0654	0.0057	0.002	0.0235	0.0024	0.0018	0.0149	0.1822	0.0129	0.015	0.0076	0.0979	0.0169	0.0049	0.0026	0.0029	0.0875	0.096	0.0071	0.006	0.0081	0.0299	0.007	0.0125	0.1565
16	rs28393835	70682859	NA	NA	NA	NA	0.106613867123497	0.105431987062848	0.128	0.0653	0.0057	0.002	0.0235	0.0024	0.0018	0.0149	0.1822	0.0129	0.015	0.0079	0.0979	0.0169	0.0049	0.0026	0.0029	0.0875	0.0959	0.0071	0.006	0.0081	0.0299	0.007	0.0125	0.1564
16	rs9931347	70685625	NA	NA	NA	NA	0.105811577141659	0.108600609017041	0.1277	0.0655	0.0058	0.002	0.0234	0.0024	0.0019	0.0149	0.182	0.0128	0.015	0.0079	0.0982	0.0169	0.005	0.0026	0.0029	0.0877	0.0956	0.0071	0.0061	0.0081	0.0299	0.0071	0.0124	0.1562
16	rs71401821	70686576	NA	NA	NA	NA	0.119503733510897	0.106179179038165	0.1277	0.0655	0.0058	0.002	0.0234	0.0024	0.0019	0.015	0.1819	0.0128	0.015	0.008	0.0983	0.0169	0.005	0.0026	0.0031	0.0875	0.0956	0.0071	0.0061	0.0081	0.0299	0.0071	0.0124	0.156
16	rs75674608	70690064	NA	NA	NA	NA	0.112252405807344	0.107429017812286	0.1278	0.0654	0.0058	0.002	0.0234	0.0024	0.0019	0.015	0.182	0.0127	0.0149	0.008	0.0984	0.0169	0.0052	0.0027	0.0031	0.0876	0.0953	0.007	0.0061	0.0079	0.0298	0.0072	0.0124	0.156
16	rs8046424	70690989	NA	NA	NA	NA	0.113669238612979	0.110451525745496	0.1278	0.0654	0.0058	0.002	0.0234	0.0024	0.0019	0.015	0.182	0.0127	0.0149	0.008	0.0985	0.0169	0.0052	0.0027	0.0031	0.0876	0.0953	0.007	0.0061	0.0079	0.0297	0.0072	0.0123	0.156
16	rs1993449	70693063	NA	NA	NA	NA	0.117216631342647	0.111974809232771	0.128	0.0654	0.0058	0.002	0.0233	0.0024	0.0019	0.015	0.1819	0.0126	0.015	0.008	0.0985	0.017	0.0052	0.0027	0.0031	0.0876	0.0953	0.007	0.0061	0.0079	0.0296	0.0072	0.0123	0.156
16	rs116914017	70693394	NA	NA	NA	NA	0.117671887708846	0.112399357610283	0.128	0.0654	0.0058	0.0021	0.0233	0.0024	0.0019	0.015	0.1819	0.0125	0.015	0.008	0.0985	0.017	0.0052	0.0027	0.0032	0.0876	0.0953	0.007	0.0061	0.0079	0.0295	0.0072	0.0123	0.156
16	rs4985556	70694000	NA	NA	NA	NA	0.119532493553421	0.113079909501204	0.128	0.0654	0.0058	0.0021	0.0233	0.0024	0.0019	0.015	0.1819	0.0125	0.015	0.008	0.0985	0.017	0.0052	0.0027	0.0032	0.0876	0.0953	0.007	0.0061	0.0079	0.0295	0.0072	0.0123	0.156
16	rs11538963	70696272	1.47	0.00225897143633852	3.69	0.0157772875230998	0.172123577257755	0.2405362278737	0.1287	0.0639	0.0066	0.0024	0.024	0.003	0.0022	0.0151	0.1813	0.0123	0.0149	0.0091	0.1002	0.0168	0.0064	0.003	0.0032	0.087	0.0943	0.0068	0.0064	0.0082	0.0262	0.0079	0.0127	0.1544
16	rs3752785	70696367	1.47	0.00225897143633852	3.69	0.0157772875230998	0.212483123041916	0.257145012194247	0.1282	0.0635	0.0068	0.0025	0.0241	0.003	0.0021	0.0151	0.1817	0.0124	0.015	0.0093	0.1003	0.0168	0.0065	0.003	0.0032	0.0867	0.0941	0.0067	0.0065	0.0082	0.0263	0.008	0.0129	0.1542
16	Affx-13108859	70696626	1.47	0.00225897143633852	3.7	0.0144720660009833	0.242719334524961	0.264434661671092	0.1284	0.0632	0.0069	0.0024	0.0242	0.003	0.0021	0.0152	0.1818	0.0124	0.0149	0.0093	0.1008	0.0168	0.0065	0.003	0.0032	0.0868	0.0936	0.0066	0.0065	0.0082	0.0262	0.0079	0.0129	0.1541
16	rs117670257	70706793	1.5	0.00097779776173039	3.7	0.0144720660009833	0.209430714448203	0.17196779159252	0.1284	0.0629	0.007	0.0025	0.0245	0.003	0.002	0.0162	0.1821	0.0124	0.0148	0.0094	0.0992	0.0175	0.0065	0.0029	0.0031	0.0873	0.0924	0.0065	0.0065	0.008	0.0256	0.0077	0.0133	0.155
16	rs60964009	70718015	1.5	0.00097779776173039	3.7	0.0144720660009833	0.206403188347246	0.153955216378419	0.1284	0.0628	0.007	0.0026	0.0246	0.003	0.002	0.0165	0.1822	0.0124	0.0148	0.0093	0.0989	0.0176	0.0064	0.0028	0.0031	0.0874	0.0921	0.0065	0.0065	0.0079	0.0255	0.0076	0.0134	0.1552
16	rs4985416	70722940	1.5	0.00097779776173039	3.7	0.0144720660009833	0.210632640744148	0.148926348600194	0.1284	0.0627	0.007	0.0026	0.0246	0.0031	0.002	0.0165	0.1823	0.0124	0.0148	0.0093	0.099	0.0177	0.0064	0.0028	0.0031	0.0874	0.0921	0.0065	0.0065	0.0079	0.0255	0.0076	0.0134	0.1552
16	rs61756217	70729448	1.51	0.000728190469368611	3.71	0.0132591915272001	0.222782147923609	0.138223683378998	0.1282	0.0624	0.007	0.0026	0.0245	0.0031	0.002	0.0167	0.1822	0.0124	0.0148	0.0093	0.0991	0.0176	0.0063	0.0028	0.0032	0.0875	0.0918	0.0066	0.0065	0.0079	0.0253	0.0075	0.0134	0.1561
16	rs4985563	70733138	1.51	0.000728190469368611	3.71	0.0132591915272001	0.221996114128986	0.137948383680462	0.1281	0.0624	0.007	0.0026	0.0245	0.0031	0.002	0.0167	0.1822	0.0124	0.0148	0.0092	0.0992	0.0177	0.0063	0.0027	0.0032	0.0875	0.0918	0.0066	0.0065	0.0079	0.0252	0.0075	0.0134	0.1562
16	rs78409530	70739949	1.52	0.000538040073997532	3.72	0.0121335476472906	0.235526799690979	0.14451726923519	0.1281	0.0623	0.007	0.0025	0.0245	0.0031	0.002	0.0166	0.1824	0.0123	0.0148	0.0092	0.0994	0.0177	0.0063	0.0027	0.0032	0.0876	0.0917	0.0066	0.0065	0.0079	0.0251	0.0075	0.0134	0.1562
16	rs3813909	70743025	1.52	0.000538040073997532	3.72	0.0121335476472906	0.238269107423904	0.144890643703438	0.1281	0.0623	0.007	0.0025	0.0245	0.0031	0.002	0.0166	0.1825	0.0123	0.0148	0.0092	0.0994	0.0177	0.0063	0.0027	0.0032	0.0876	0.0916	0.0066	0.0065	0.0079	0.0251	0.0075	0.0134	0.1561
16	rs4985421	70750912	1.52	0.000538040073997532	3.72	0.0121335476472906	0.255090851232778	0.147326056600099	0.1279	0.0623	0.007	0.0025	0.0245	0.0031	0.002	0.0165	0.1827	0.0123	0.0148	0.0093	0.0996	0.0178	0.0062	0.0027	0.0032	0.0877	0.0915	0.0066	0.0065	0.0079	0.0251	0.0074	0.0134	0.156
16	rs17307409	70752139	1.52	0.000538040073997532	3.72	0.0121335476472906	0.254644801104697	0.146950423744649	0.1279	0.0623	0.007	0.0025	0.0245	0.0031	0.0021	0.0165	0.1827	0.0123	0.0148	0.0093	0.0997	0.0178	0.0062	0.0027	0.0032	0.0878	0.0915	0.0066	0.0066	0.0079	0.0251	0.0074	0.0134	0.156
16	rs7196032	70756066	1.53	0.000394403237541137	3.72	0.0121335476472906	0.306694807227085	0.152621024875718	0.1273	0.0624	0.0069	0.0025	0.0247	0.0031	0.0021	0.0164	0.1833	0.0123	0.0149	0.0094	0.1	0.0179	0.0062	0.0026	0.0032	0.0874	0.0912	0.0066	0.0066	0.0079	0.0251	0.0075	0.0135	0.1557
16	rs7185187	70757555	1.54	0.000286818327153653	3.73	0.0110901864771571	0.39367514330081	0.169295433701399	0.127	0.0623	0.0069	0.0026	0.0248	0.003	0.0021	0.0164	0.1834	0.0124	0.0148	0.0095	0.1008	0.0179	0.0062	0.0023	0.0031	0.0883	0.0912	0.0066	0.0064	0.0077	0.0249	0.0074	0.0135	0.1549
16	rs16970455	70757906	1.54	0.000286818327153653	3.71	0.0132591915272001	0.508268232534108	0.159140027848149	0.1269	0.0623	0.0069	0.0026	0.0248	0.0035	0.0022	0.0165	0.1829	0.0124	0.0148	0.0095	0.1008	0.0179	0.0062	0.0024	0.0031	0.0884	0.0911	0.0066	0.0064	0.0077	0.0248	0.0074	0.0135	0.1548
16	rs75074962	70771194	1.55	0.000206918762790323	3.72	0.0121335476472906	0.488874076885378	0.152335667449292	0.1271	0.0625	0.0069	0.0026	0.0248	0.0035	0.0022	0.0165	0.183	0.0125	0.0148	0.0096	0.1007	0.0178	0.0061	0.0023	0.0032	0.0891	0.0905	0.0067	0.0065	0.0078	0.0246	0.0073	0.0135	0.1542
16	rs117704046	70774162	1.55	0.000206918762790323	3.7	0.0144720660009833	0.489560469013711	0.154815099722716	0.1271	0.0626	0.0069	0.0027	0.0248	0.0035	0.0023	0.0165	0.183	0.0125	0.0148	0.0096	0.1007	0.0178	0.0061	0.0023	0.0032	0.0892	0.0904	0.0067	0.0065	0.0078	0.0246	0.0073	0.0135	0.1541
16	rs734147	70782922	1.57	0.000105127445591708	3.69	0.0157772875230998	0.464900885883443	0.167718725309556	0.1272	0.0629	0.0068	0.0027	0.0246	0.0035	0.0024	0.0167	0.1834	0.0126	0.0148	0.0095	0.1007	0.0175	0.0061	0.0022	0.0032	0.0901	0.0894	0.0069	0.0067	0.0079	0.0243	0.0073	0.0135	0.1532
16	rs74422912	70783098	1.57	0.000105127445591708	3.68	0.0171801378070767	0.459801172287185	0.166834099254973	0.1272	0.0629	0.0068	0.0027	0.0246	0.0035	0.0024	0.0167	0.1834	0.0126	0.0148	0.0095	0.1007	0.0175	0.0061	0.0022	0.0033	0.0902	0.0894	0.0069	0.0067	0.0079	0.0243	0.0073	0.0135	0.1532
16	rs3785417	70793017	1.57	0.000105127445591708	3.67	0.0186860599256718	0.456416641503866	0.213411883311543	0.1273	0.063	0.0068	0.0027	0.0246	0.0035	0.0024	0.0167	0.1834	0.0126	0.0149	0.0095	0.101	0.0174	0.0061	0.0021	0.0032	0.0906	0.0889	0.0069	0.0066	0.008	0.0242	0.0072	0.0135	0.1531
16	rs12930674	70794031	1.58	7.40316705327927e-05	3.67	0.0186860599256718	0.482469532764802	0.238097650956508	0.1273	0.063	0.0068	0.0027	0.0246	0.0035	0.0024	0.0167	0.1834	0.0124	0.0149	0.0095	0.1007	0.0174	0.0061	0.0021	0.0032	0.091	0.0889	0.0069	0.0066	0.008	0.0242	0.0077	0.0135	0.1529
16	rs62048008	70799735	1.58	7.40316705327927e-05	3.67	0.0186860599256718	0.496575620809234	0.242314726367824	0.1273	0.0629	0.0068	0.0027	0.0246	0.0035	0.0024	0.0165	0.1834	0.0124	0.0149	0.0095	0.1006	0.0174	0.0061	0.0021	0.0032	0.0911	0.089	0.007	0.0066	0.0081	0.0242	0.0078	0.0135	0.1528
16	rs75818058	70802116	1.58	7.40316705327927e-05	3.67	0.0186860599256718	0.488437523976782	0.229735260309747	0.1274	0.063	0.0068	0.0027	0.0246	0.0035	0.0024	0.0164	0.1834	0.0124	0.0149	0.0095	0.1006	0.0173	0.0062	0.0021	0.0032	0.0911	0.089	0.007	0.0066	0.0081	0.0242	0.0078	0.0135	0.1527
16	rs12924064	70805349	1.58	7.40316705327927e-05	3.67	0.0186860599256718	0.531653770573456	0.269137879817265	0.1275	0.063	0.0068	0.0027	0.0246	0.0035	0.0024	0.0163	0.1834	0.0122	0.0148	0.0095	0.1007	0.0172	0.0062	0.002	0.0032	0.0911	0.089	0.0071	0.0066	0.0081	0.0242	0.0079	0.0135	0.1526
16	rs62048011	70806339	1.58	7.40316705327927e-05	3.66	0.0203006538381497	0.445382375037366	0.257939203760382	0.1276	0.0629	0.0068	0.0027	0.0246	0.0035	0.0024	0.0162	0.1834	0.0122	0.0148	0.0092	0.1006	0.0172	0.0062	0.002	0.0032	0.0915	0.0891	0.007	0.0065	0.0082	0.0243	0.008	0.0136	0.1526
16	rs71401830	70807019	1.58	7.40316705327927e-05	3.67	0.0186860599256718	0.446993228848127	0.260326382971281	0.1276	0.0629	0.0068	0.0027	0.0246	0.0035	0.0024	0.0162	0.1834	0.0122	0.0148	0.0092	0.1006	0.0171	0.0062	0.002	0.0032	0.0915	0.0891	0.007	0.0065	0.0082	0.0243	0.008	0.0136	0.1526
16	rs52826576	70808234	1.58	7.40316705327927e-05	3.67	0.0186860599256718	0.448606942754622	0.274792405041777	0.1276	0.0629	0.0068	0.0027	0.0246	0.0035	0.0024	0.0161	0.1835	0.0122	0.0148	0.0091	0.1007	0.0171	0.0062	0.002	0.0032	0.0915	0.0891	0.007	0.0065	0.0082	0.0243	0.008	0.0135	0.1526
16	rs117327556	70813292	1.58	7.40316705327927e-05	3.66	0.0203006538381497	0.462711930383369	0.290085620434842	0.1275	0.0629	0.0068	0.0027	0.0246	0.0035	0.0024	0.016	0.1835	0.0122	0.0148	0.0091	0.1008	0.0171	0.0062	0.002	0.0032	0.0914	0.0893	0.0071	0.0065	0.0082	0.0243	0.008	0.0135	0.1526
16	rs71401831	70815545	1.58	7.40316705327927e-05	3.65	0.0220296713647935	0.471252826099949	0.298597630910334	0.1275	0.063	0.0068	0.0027	0.0246	0.0035	0.0024	0.0159	0.1835	0.0122	0.0148	0.0091	0.1008	0.017	0.0062	0.002	0.0032	0.0914	0.0893	0.0071	0.0065	0.0082	0.0243	0.008	0.0135	0.1526
16	rs72792880	70818557	1.58	7.40316705327927e-05	3.64	0.0238790106330393	0.488001159403089	0.308021951719163	0.1275	0.0629	0.0068	0.0027	0.0246	0.0035	0.0024	0.0158	0.1835	0.0122	0.0147	0.0091	0.1009	0.017	0.0062	0.002	0.0032	0.0914	0.0893	0.0071	0.0065	0.0082	0.0243	0.008	0.0135	0.1526
16	rs8061200	70823505	1.58	7.40316705327927e-05	3.64	0.0238790106330393	0.502879731051905	0.312706598670723	0.1275	0.0629	0.0069	0.0027	0.0246	0.0035	0.0024	0.0158	0.1835	0.0122	0.0147	0.0091	0.1009	0.0169	0.0063	0.002	0.0032	0.0914	0.0893	0.0071	0.0066	0.0082	0.0243	0.0081	0.0135	0.1526
16	rs11646091	70825649	1.58	7.40316705327927e-05	3.6	0.0326023165839827	0.51521842074242	0.32457021025681	0.1275	0.063	0.0069	0.0027	0.0246	0.0035	0.0024	0.0158	0.1835	0.0122	0.0147	0.0091	0.1009	0.0169	0.0063	0.002	0.0032	0.0914	0.0893	0.0071	0.0066	0.0082	0.0243	0.0081	0.0135	0.1525
16	rs12935645	70830299	1.59	5.17132189196418e-05	3.6	0.0326023165839827	0.519769851455842	0.318016969964117	0.1275	0.063	0.0069	0.0027	0.0246	0.0035	0.0024	0.0158	0.1836	0.0122	0.0147	0.0091	0.101	0.0169	0.0063	0.002	0.0032	0.0914	0.0894	0.0071	0.0066	0.0082	0.0243	0.0081	0.0135	0.1523
16	rs77069808	70837619	1.59	5.17132189196418e-05	3.6	0.0326023165839827	0.547477471894489	0.351044096756812	0.1275	0.063	0.0068	0.0027	0.0246	0.0035	0.0024	0.0158	0.1836	0.0122	0.0147	0.0091	0.101	0.0169	0.0063	0.002	0.0032	0.0914	0.0894	0.0071	0.0066	0.0082	0.0243	0.0081	0.0135	0.1523
16	rs13338821	70900111	1.63	1.13500708270957e-05	3.59	0.0351464082512032	0.499912039098809	0.454986217456668	0.128	0.0636	0.0066	0.0025	0.0241	0.0031	0.0021	0.0162	0.1843	0.0121	0.0145	0.0092	0.101	0.0164	0.0064	0.0019	0.0028	0.0923	0.0898	0.0072	0.0068	0.0083	0.0242	0.008	0.0143	0.1503
16	rs2502687	70900370	1.63	1.13500708270957e-05	3.58	0.0378489131480559	0.49764462220296	0.426346069351981	0.128	0.0636	0.0066	0.0025	0.0241	0.0031	0.0021	0.0163	0.1843	0.0121	0.0145	0.0092	0.101	0.0164	0.0064	0.0019	0.0028	0.0922	0.0898	0.0072	0.0068	0.0083	0.0242	0.008	0.0143	0.1503
16	rs114262001	70935848	1.64	7.61161497293674e-06	3.58	0.0378489131480559	0.518678333834902	0.500214924685902	0.1276	0.0637	0.0066	0.0024	0.0239	0.003	0.0022	0.0164	0.1842	0.0122	0.0144	0.0094	0.101	0.0163	0.0064	0.0019	0.0028	0.0921	0.0901	0.0072	0.0069	0.0083	0.0242	0.008	0.0146	0.15
16	rs112037172	70937205	1.64	7.61161497293674e-06	3.58	0.0378489131480559	0.520091094190187	0.526425750854876	0.1276	0.0637	0.0066	0.0024	0.0239	0.003	0.0022	0.0164	0.1841	0.0123	0.0144	0.0094	0.101	0.0163	0.0064	0.0019	0.0028	0.0922	0.0901	0.0072	0.0069	0.0083	0.0242	0.008	0.0147	0.1501
16	rs2502726	70972595	1.66	3.33997839452839e-06	3.57	0.0407165604515682	0.580116965578297	0.622269637386568	0.1267	0.0643	0.0066	0.0022	0.0237	0.0027	0.0022	0.0168	0.1836	0.0125	0.0143	0.0097	0.1013	0.0161	0.0067	0.0019	0.0027	0.0911	0.0909	0.0074	0.007	0.0083	0.0242	0.0081	0.015	0.1498
16	rs2502727	70978115	1.66	3.33997839452839e-06	3.56	0.0437561662613372	0.589487569004495	0.64404525498558	0.1266	0.0641	0.0067	0.0021	0.0237	0.0026	0.0022	0.0169	0.1832	0.0126	0.0142	0.0098	0.1011	0.016	0.0068	0.0019	0.0027	0.0911	0.0911	0.0074	0.0071	0.0084	0.0241	0.0081	0.0149	0.1503
16	rs116160354	70978323	1.66	3.33997839452839e-06	3.56	0.0437561662613372	0.580455261459969	0.642296798353956	0.1267	0.0641	0.0067	0.0021	0.0236	0.0026	0.0022	0.0169	0.1832	0.0126	0.0142	0.0098	0.1012	0.016	0.0068	0.0019	0.0027	0.0911	0.0911	0.0074	0.0071	0.0084	0.0241	0.0081	0.0149	0.1501
16	rs76166010	70978985	1.66	3.33997839452839e-06	3.56	0.0437561662613372	0.583707568750061	0.661883291997023	0.1267	0.0641	0.0068	0.0021	0.0236	0.0026	0.0022	0.0169	0.1832	0.0126	0.0141	0.0098	0.1012	0.016	0.0068	0.0019	0.0027	0.0912	0.0911	0.0072	0.0071	0.0084	0.0243	0.0081	0.0149	0.1502
16	rs1354548	70995845	1.67	2.18535008513291e-06	3.52	0.0577730493768559	0.622760646768627	0.665993033929119	0.1268	0.064	0.0067	0.0021	0.0237	0.0026	0.0022	0.017	0.1832	0.0127	0.0141	0.0097	0.1015	0.016	0.0067	0.0019	0.0027	0.0913	0.0912	0.0072	0.0071	0.0084	0.0239	0.008	0.0149	0.1503
16	rs3852793	70999095	1.67	2.18535008513291e-06	3.5	0.0659953737268723	0.621502988019886	0.679094592132985	0.1269	0.064	0.0066	0.0021	0.0237	0.0026	0.0022	0.017	0.183	0.0128	0.0141	0.0097	0.1017	0.016	0.0067	0.0019	0.0027	0.0913	0.0911	0.0072	0.0071	0.0084	0.0239	0.008	0.0149	0.1501
16	rs76424707	71004735	1.67	2.18535008513291e-06	3.5	0.0659953737268723	0.640277412385268	0.702792314025306	0.1271	0.0641	0.0066	0.0021	0.0237	0.0026	0.0022	0.017	0.1828	0.0128	0.0142	0.0097	0.1017	0.016	0.0067	0.0019	0.0027	0.0913	0.091	0.0072	0.0071	0.0083	0.0239	0.008	0.0149	0.1502
16	rs78763837	71015329	NA	NA	NA	NA	0.648015025198418	0.685445288754673	0.1273	0.0641	0.0066	0.0021	0.0238	0.0026	0.0022	0.017	0.1825	0.0128	0.0142	0.0097	0.1016	0.0159	0.0066	0.0019	0.0027	0.0913	0.0909	0.0072	0.0071	0.0083	0.0239	0.008	0.0149	0.1503
16	rs1512586	71056719	1.71	3.68812283012337e-07	3.5	0.0659953737268723	0.298525107968727	0.905950715941549	0.1304	0.0631	0.0055	0.0019	0.0238	0.0024	0.002	0.0172	0.1818	0.0132	0.0155	0.0081	0.1038	0.0151	0.0061	0.0018	0.0024	0.0919	0.0916	0.0068	0.0067	0.0076	0.0232	0.007	0.015	0.152
16	rs180728024	71060244	1.71	3.68812283012337e-07	3.5	0.0659953737268723	0.280278282677873	0.908933449277923	0.1307	0.0629	0.0054	0.0019	0.0238	0.0024	0.002	0.0172	0.1817	0.0132	0.0157	0.008	0.104	0.0151	0.0061	0.0018	0.0024	0.0919	0.0916	0.0068	0.0067	0.0076	0.0231	0.0069	0.015	0.1522
16	rs117974549	71062120	1.71	3.68812283012337e-07	3.5	0.0659953737268723	0.262466843005446	0.869069021582043	0.1309	0.0628	0.0053	0.0018	0.0238	0.0023	0.0019	0.0173	0.1816	0.0132	0.0157	0.0079	0.1042	0.015	0.0061	0.0018	0.0024	0.092	0.0917	0.0068	0.0066	0.0076	0.023	0.0068	0.015	0.1523
16	rs10852481	71070698	1.71	3.68812283012337e-07	3.5	0.0659953737268723	0.245551088260889	0.833585577922732	0.1314	0.0624	0.0052	0.0018	0.0239	0.0023	0.0019	0.0173	0.1815	0.0133	0.0159	0.0076	0.1046	0.0149	0.006	0.0018	0.0024	0.0921	0.0918	0.0067	0.0066	0.0076	0.0229	0.0067	0.015	0.1526
16	rs1512597	71081231	1.71	3.68812283012337e-07	3.5	0.0659953737268723	0.219935019649496	0.832814270971805	0.1316	0.0623	0.0053	0.0018	0.0239	0.0023	0.002	0.0173	0.1813	0.0133	0.0158	0.0076	0.1047	0.0149	0.006	0.0018	0.0023	0.0921	0.0917	0.0067	0.0066	0.0076	0.0229	0.0066	0.0151	0.1526
16	rs117449635	71097219	1.7	5.82595895624632e-07	3.5	0.0659953737268723	0.219688410664473	0.865957899231201	0.1318	0.0622	0.0052	0.0018	0.0239	0.0023	0.002	0.0173	0.1813	0.0133	0.0158	0.0075	0.1047	0.0148	0.0059	0.0018	0.0023	0.0924	0.0916	0.0066	0.0066	0.0076	0.0228	0.0065	0.0151	0.1528
16	rs4325560	71107224	1.69	9.12720279444523e-07	3.52	0.0577730493768559	0.174384375708679	0.804075771352214	0.1326	0.062	0.0049	0.0018	0.024	0.0022	0.0021	0.0172	0.1806	0.0133	0.0159	0.0073	0.1048	0.0146	0.0059	0.0018	0.0023	0.093	0.0911	0.0065	0.0065	0.0078	0.0227	0.0064	0.0153	0.1536
16	rs118108478	71134277	1.69	9.12720279444523e-07	3.52	0.0577730493768559	0.197470004841153	0.936181864437569	0.133	0.0618	0.0048	0.0017	0.024	0.0022	0.0021	0.0173	0.1805	0.0132	0.0159	0.0073	0.1049	0.0147	0.0059	0.0018	0.0024	0.0931	0.0911	0.0065	0.0065	0.0077	0.0227	0.0063	0.0153	0.1537
16	rs118177302	71173384	NA	NA	NA	NA	0.200500866951862	0.746953905112125	0.1362	0.0595	0.0041	0.0016	0.0243	0.0021	0.0019	0.0179	0.1794	0.013	0.0162	0.0071	0.1052	0.015	0.0055	0.0017	0.0023	0.0934	0.0906	0.0062	0.0068	0.0073	0.0225	0.0056	0.0157	0.1552
16	rs3114623	71176395	1.65	5.06283491904029e-06	3.53	0.0539760163806611	0.164920391039801	0.593655863591561	0.1363	0.0595	0.0041	0.0016	0.0242	0.0021	0.0019	0.0179	0.1794	0.013	0.0162	0.007	0.1051	0.015	0.0055	0.0017	0.0023	0.0934	0.0906	0.0062	0.0068	0.0073	0.0225	0.0056	0.0158	0.1552
16	rs9932494	71187791	1.65	5.06283491904029e-06	3.53	0.0539760163806611	0.136616963877547	0.514658107299381	0.1363	0.0597	0.0041	0.0016	0.0242	0.0021	0.0019	0.0179	0.1793	0.013	0.0162	0.007	0.1051	0.015	0.0055	0.0017	0.0023	0.0934	0.0909	0.0062	0.0069	0.0073	0.0225	0.0056	0.0158	0.1551
16	rs1859088	71206836	1.65	5.06283491904029e-06	3.54	0.0503789001912993	0.132323168756906	0.514658107299381	0.1362	0.0599	0.0041	0.0017	0.0244	0.0021	0.0019	0.0179	0.1794	0.013	0.0162	0.007	0.1051	0.0149	0.0055	0.0017	0.0023	0.0934	0.0907	0.0063	0.0069	0.0073	0.0225	0.0055	0.0158	0.1551
16	rs12933249	71209731	1.65	5.06283491904029e-06	3.54	0.0503789001912993	0.136804166329337	0.521433653134669	0.1362	0.0599	0.0041	0.0017	0.0244	0.0021	0.0019	0.0179	0.1794	0.013	0.0162	0.007	0.1051	0.0149	0.0055	0.0017	0.0023	0.0934	0.0906	0.0063	0.0069	0.0073	0.0225	0.0055	0.0158	0.1551
16	rs75270082	71220755	1.65	5.06283491904029e-06	3.54	0.0503789001912993	0.115575387819427	0.48710199483711	0.136	0.06	0.0041	0.0017	0.0244	0.0021	0.0019	0.0179	0.1792	0.013	0.0162	0.007	0.105	0.0159	0.0055	0.0017	0.0023	0.0932	0.0905	0.0062	0.0069	0.0073	0.0224	0.0055	0.0158	0.1548
16	rs75052193	71225177	1.65	5.06283491904029e-06	3.54	0.0503789001912993	0.114171911357444	0.493510723174862	0.136	0.06	0.0041	0.0017	0.0244	0.0021	0.0019	0.0179	0.1792	0.013	0.0162	0.007	0.105	0.0161	0.0055	0.0017	0.0023	0.0932	0.0905	0.0062	0.0069	0.0073	0.0224	0.0055	0.0158	0.1548
16	rs8047583	71244275	1.65	5.06283491904029e-06	3.56	0.0437561662613372	0.11280672210799	0.498434009009678	0.136	0.0601	0.0041	0.0017	0.0244	0.0021	0.0019	0.0179	0.1792	0.013	0.0162	0.007	0.1051	0.0161	0.0055	0.0017	0.0023	0.0932	0.0905	0.0061	0.0069	0.0073	0.0224	0.0055	0.0158	0.1548
16	rs12448046	71254533	1.65	5.06283491904029e-06	3.56	0.0437561662613372	0.114760087988848	0.48057922384271	0.1361	0.0601	0.0041	0.0017	0.0244	0.0021	0.0019	0.0179	0.1793	0.013	0.0162	0.0071	0.105	0.0161	0.0055	0.0017	0.0023	0.0933	0.0905	0.0057	0.0069	0.0073	0.0224	0.0055	0.0158	0.1548
16	rs77072416	71260287	1.65	5.06283491904029e-06	3.59	0.0351464082512032	0.117728870799041	0.492418359431714	0.1361	0.0601	0.0041	0.0017	0.0244	0.0021	0.0019	0.0179	0.1793	0.013	0.0162	0.0071	0.105	0.0161	0.0055	0.0017	0.0023	0.0933	0.0905	0.0057	0.0069	0.0073	0.0224	0.0055	0.0159	0.1548
16	rs3743953	71264561	1.65	5.06283491904029e-06	3.6	0.0326023165839827	0.118872082922639	0.502957951097221	0.1361	0.0601	0.0041	0.0017	0.0244	0.0021	0.0019	0.0178	0.1793	0.013	0.0162	0.0071	0.105	0.0161	0.0055	0.0017	0.0023	0.0933	0.0905	0.0057	0.0069	0.0073	0.0224	0.0055	0.0159	0.1548
16	rs235999	71282546	1.63	1.13500708270957e-05	3.6	0.0326023165839827	0.114395759538553	0.498981810524823	0.138	0.0597	0.0039	0.0018	0.0243	0.002	0.0017	0.018	0.1782	0.0132	0.0162	0.007	0.1049	0.0164	0.0054	0.0017	0.0022	0.0939	0.0906	0.0058	0.0069	0.0071	0.0224	0.0051	0.0161	0.1544
16	rs3096373	71288327	1.63	1.13500708270957e-05	3.65	0.0220296713647935	0.109451538660609	0.461148764557849	0.1384	0.0593	0.0039	0.0018	0.0244	0.0019	0.0017	0.018	0.1781	0.0132	0.0161	0.007	0.1049	0.0164	0.0054	0.0017	0.0022	0.0939	0.0906	0.0057	0.0069	0.0071	0.0224	0.0051	0.0162	0.1544
16	rs73579101	71292643	1.63	1.13500708270957e-05	3.65	0.0220296713647935	0.109860691558395	0.461014564873669	0.1384	0.0593	0.0039	0.0018	0.0244	0.0019	0.0017	0.018	0.178	0.0132	0.0161	0.007	0.1049	0.0164	0.0054	0.0017	0.0022	0.094	0.0906	0.0057	0.0069	0.0071	0.0224	0.0051	0.0162	0.1544
16	rs3096381	71318001	1.63	1.13500708270957e-05	3.65	0.0220296713647935	0.105252211503459	0.45578879066915	0.1388	0.0592	0.0039	0.0018	0.0244	0.0019	0.0016	0.018	0.1775	0.0132	0.0161	0.007	0.1052	0.0164	0.0054	0.0017	0.0022	0.0941	0.0907	0.0057	0.0069	0.0071	0.0224	0.005	0.0162	0.1544
16	rs3803704	71318577	1.63	1.13500708270957e-05	3.65	0.0220296713647935	0.104297581976297	0.453382189754086	0.1388	0.0592	0.0039	0.0018	0.0244	0.0019	0.0016	0.018	0.1775	0.0132	0.0161	0.007	0.1052	0.0164	0.0054	0.0017	0.0022	0.0941	0.0907	0.0057	0.0069	0.0071	0.0224	0.005	0.0162	0.1544
16	rs3826247	71319539	1.63	1.13500708270957e-05	3.65	0.0220296713647935	0.106319257352102	0.460209581948691	0.1388	0.0592	0.0039	0.0018	0.0244	0.0019	0.0016	0.0181	0.1775	0.0132	0.0161	0.007	0.1052	0.0164	0.0054	0.0017	0.0022	0.0941	0.0906	0.0057	0.0069	0.0071	0.0223	0.005	0.0162	0.1544
16	rs3096380	71319646	1.63	1.13500708270957e-05	3.66	0.0203006538381497	0.109915316593141	0.464776018810873	0.1389	0.0592	0.0039	0.0018	0.0244	0.0019	0.0016	0.0181	0.1775	0.0132	0.0161	0.007	0.1052	0.0164	0.0054	0.0017	0.0022	0.0941	0.0906	0.0057	0.0069	0.0071	0.0223	0.005	0.0162	0.1544
16	rs117963132	71337203	1.62	1.67866940935718e-05	3.66	0.0203006538381497	0.151848013209833	0.539097382282293	0.1397	0.0588	0.0038	0.0019	0.0245	0.0019	0.0015	0.0181	0.1776	0.0133	0.0161	0.0069	0.1053	0.0161	0.0054	0.0018	0.0022	0.0941	0.0906	0.0057	0.0064	0.0069	0.0223	0.0049	0.0165	0.1545
16	Affx-13119907	71344197	1.62	1.67866940935718e-05	3.66	0.0203006538381497	0.154989339539869	0.544970985751814	0.1398	0.0588	0.0037	0.0019	0.0245	0.0019	0.0014	0.0181	0.1776	0.0133	0.0161	0.0069	0.1053	0.0161	0.0054	0.0018	0.0022	0.0941	0.0906	0.0057	0.0064	0.0069	0.0223	0.0049	0.0165	0.1545
16	rs140556148	71346949	1.62	1.67866940935718e-05	3.66	0.0203006538381497	0.159772633728271	0.551983805753913	0.1398	0.0587	0.0037	0.0019	0.0245	0.0019	0.0014	0.0182	0.1776	0.0133	0.0161	0.0069	0.1053	0.0161	0.0054	0.0018	0.0022	0.0941	0.0906	0.0057	0.0063	0.0069	0.0223	0.0049	0.0165	0.1545
16	rs6499502	71350049	1.62	1.67866940935718e-05	3.66	0.0203006538381497	0.165164585478197	0.536863975010518	0.1399	0.0587	0.0037	0.0019	0.0246	0.0019	0.0014	0.0182	0.1777	0.0132	0.0161	0.0069	0.1053	0.0161	0.0055	0.0018	0.0022	0.0941	0.0906	0.0057	0.0062	0.0069	0.0223	0.0049	0.0166	0.1545
16	rs2356417	71356135	1.61	2.46253917753465e-05	3.66	0.0203006538381497	0.174060355856351	0.537980390952681	0.1402	0.0584	0.0037	0.0019	0.0247	0.0019	0.0014	0.0181	0.1778	0.013	0.0163	0.007	0.105	0.016	0.0055	0.0018	0.0022	0.0944	0.0905	0.0057	0.0062	0.0069	0.0224	0.0049	0.0166	0.1545
16	rs9940433	71363421	1.61	2.46253917753465e-05	3.66	0.0203006538381497	0.170057348481748	0.524205569219621	0.1403	0.0582	0.0037	0.002	0.0247	0.002	0.0014	0.0181	0.1778	0.013	0.0164	0.007	0.1051	0.0159	0.0056	0.0019	0.0022	0.0942	0.0906	0.0057	0.0062	0.0069	0.0224	0.0049	0.0165	0.1545
16	rs3803702	71373230	1.61	2.46253917753465e-05	3.66	0.0203006538381497	0.168393635993264	0.507354710870207	0.1406	0.0581	0.0037	0.002	0.0248	0.002	0.0014	0.0181	0.1779	0.0131	0.0164	0.007	0.105	0.0158	0.0056	0.0019	0.0022	0.094	0.0905	0.0057	0.0061	0.0069	0.0224	0.005	0.0165	0.1545
16	rs75371468	71378706	1.61	2.46253917753465e-05	3.66	0.0203006538381497	0.177898777823357	0.512588432402368	0.1407	0.0581	0.0037	0.002	0.0248	0.0019	0.0013	0.0181	0.1779	0.0131	0.0164	0.007	0.1051	0.0157	0.0057	0.0019	0.0022	0.094	0.0904	0.0056	0.0061	0.0069	0.0224	0.005	0.0166	0.1546
16	rs78625448	71380639	1.6	3.58310434693605e-05	3.68	0.0171801378070767	0.181859502965903	0.513278090078321	0.1407	0.058	0.0037	0.002	0.0248	0.0019	0.0013	0.0181	0.1778	0.0131	0.0164	0.007	0.1051	0.0157	0.0057	0.0019	0.0022	0.0941	0.0904	0.0056	0.0061	0.0069	0.0224	0.005	0.0167	0.1547
16	rs8061894	71384884	1.6	3.58310434693605e-05	3.67	0.0186860599256718	0.205254509167841	0.505842229040034	0.1407	0.0578	0.0036	0.002	0.0248	0.0019	0.0013	0.0181	0.1777	0.0131	0.0163	0.007	0.1052	0.0156	0.0058	0.0019	0.0021	0.0941	0.0903	0.0056	0.0061	0.0068	0.0224	0.005	0.0169	0.1549
16	rs62055044	71386740	1.6	3.58310434693605e-05	3.67	0.0186860599256718	0.208511863265612	0.502957951097221	0.1407	0.0578	0.0036	0.002	0.0248	0.0019	0.0013	0.0181	0.1777	0.0131	0.0163	0.007	0.1051	0.0156	0.0058	0.0019	0.0021	0.0943	0.0903	0.0056	0.0061	0.0069	0.0224	0.005	0.0169	0.155
16	rs11642316	71387962	1.6	3.58310434693605e-05	3.67	0.0186860599256718	0.20959074729056	0.501448813953978	0.1407	0.0577	0.0036	0.002	0.0248	0.0019	0.0013	0.0181	0.1777	0.0131	0.0163	0.007	0.105	0.0155	0.0058	0.002	0.0021	0.0944	0.0903	0.0056	0.0061	0.0069	0.0224	0.005	0.0169	0.155
16	rs73588051	71388627	1.6	3.58310434693605e-05	3.67	0.0186860599256718	0.210191484301119	0.499803800429346	0.1407	0.0577	0.0036	0.0019	0.0248	0.0019	0.0013	0.0181	0.1777	0.0131	0.0163	0.007	0.105	0.0155	0.0058	0.002	0.0021	0.0944	0.0902	0.0056	0.0061	0.0069	0.0224	0.005	0.0169	0.155
16	rs6499511	71402607	1.59	5.17132189196418e-05	3.67	0.0186860599256718	0.274812785273974	0.484517354557188	0.1409	0.057	0.0035	0.0019	0.0247	0.0018	0.0013	0.0181	0.1774	0.013	0.0164	0.0068	0.1041	0.015	0.0059	0.0024	0.0021	0.0961	0.0899	0.0056	0.0061	0.0071	0.0222	0.005	0.0169	0.1557
16	rs36086613	71407198	1.59	5.17132189196418e-05	3.67	0.0186860599256718	0.279621241958025	0.479494305227694	0.1411	0.0568	0.0034	0.0019	0.0246	0.0018	0.0012	0.0181	0.1774	0.0131	0.0164	0.0068	0.104	0.0149	0.0059	0.0024	0.0021	0.0962	0.09	0.0056	0.0061	0.0071	0.0222	0.005	0.0169	0.156
16	rs11545954	71411636	1.59	5.17132189196418e-05	3.67	0.0186860599256718	0.275975760409226	0.476108030014485	0.1413	0.0569	0.0034	0.0019	0.0245	0.0018	0.0012	0.0181	0.1772	0.0131	0.0165	0.0069	0.104	0.0149	0.006	0.0024	0.0021	0.0963	0.09	0.0056	0.0061	0.0071	0.0221	0.005	0.0169	0.1561
16	rs11642782	71426861	1.58	7.40316705327927e-05	3.67	0.0186860599256718	0.290137505363482	0.50941902923141	0.142	0.0572	0.0032	0.0018	0.0244	0.0018	0.0012	0.0184	0.1767	0.0131	0.0166	0.0068	0.1041	0.0146	0.0058	0.0023	0.0021	0.097	0.0899	0.0055	0.006	0.007	0.022	0.005	0.0169	0.1558
16	rs35331976	71427106	1.58	7.40316705327927e-05	3.67	0.0186860599256718	0.290807658705161	0.513002198907397	0.142	0.0572	0.0032	0.0018	0.0244	0.0018	0.0012	0.0184	0.1767	0.0131	0.0166	0.0068	0.1041	0.0146	0.0058	0.0023	0.0021	0.097	0.09	0.0055	0.006	0.007	0.022	0.005	0.0169	0.1557
16	rs34623821	71428304	1.58	7.40316705327927e-05	3.67	0.0186860599256718	0.290663984942176	0.508042580981229	0.1421	0.0572	0.0032	0.0018	0.0244	0.0018	0.0012	0.0185	0.1767	0.0131	0.0166	0.0068	0.1041	0.0146	0.0058	0.0023	0.0021	0.097	0.09	0.0055	0.006	0.007	0.022	0.005	0.0169	0.1556
16	rs891130	71432416	1.58	7.40316705327927e-05	3.66	0.0203006538381497	0.28903833115018	0.491599493829104	0.1422	0.0573	0.0032	0.0018	0.0243	0.0018	0.0012	0.0185	0.1765	0.0131	0.0166	0.0068	0.1039	0.0145	0.0057	0.0023	0.0021	0.0972	0.09	0.0056	0.006	0.0071	0.0222	0.005	0.0169	0.1554
16	rs79037865	71437135	1.58	7.40316705327927e-05	3.66	0.0203006538381497	0.28903833115018	0.476920168946307	0.1426	0.0573	0.0031	0.0018	0.0243	0.0018	0.0012	0.0186	0.1764	0.0132	0.0166	0.0068	0.1038	0.0145	0.0057	0.0023	0.0021	0.0974	0.0899	0.0055	0.006	0.0071	0.0222	0.005	0.0169	0.1551
16	rs118183808	71438393	1.58	7.40316705327927e-05	3.66	0.0203006538381497	0.289324857423213	0.47597270842021	0.1427	0.0573	0.0031	0.0018	0.0243	0.0018	0.0012	0.0186	0.1764	0.0132	0.0166	0.0068	0.1037	0.0145	0.0057	0.0023	0.0021	0.0975	0.0899	0.0055	0.0061	0.0072	0.0223	0.005	0.0169	0.155
16	rs17343777	71439172	1.58	7.40316705327927e-05	3.66	0.0203006538381497	0.289850549452399	0.477055560307352	0.1427	0.0573	0.0031	0.0018	0.0243	0.0018	0.0012	0.0186	0.1764	0.0132	0.0166	0.0068	0.1037	0.0145	0.0057	0.0023	0.0021	0.0975	0.0899	0.0055	0.0061	0.0072	0.0223	0.005	0.0169	0.1549
16	rs75806692	71444325	1.57	0.000105127445591708	3.66	0.0203006538381497	0.289802738207804	0.483158441812433	0.1431	0.0575	0.0031	0.0018	0.0242	0.0018	0.0012	0.0187	0.1759	0.0132	0.0166	0.0068	0.1035	0.0144	0.0057	0.0023	0.0021	0.0979	0.0897	0.0055	0.006	0.0072	0.0224	0.0051	0.017	0.1546
16	rs16972292	71446856	1.57	0.000105127445591708	3.66	0.0203006538381497	0.30130042699416	0.477055560307352	0.1433	0.0574	0.0031	0.0018	0.0242	0.0018	0.0012	0.0188	0.1759	0.0133	0.0165	0.0068	0.1037	0.0143	0.0057	0.0023	0.0021	0.0977	0.0897	0.0055	0.006	0.0073	0.0224	0.0051	0.0171	0.1545
16	rs79236769	71449362	1.57	0.000105127445591708	3.66	0.0203006538381497	0.306005435657409	0.474484829824213	0.1433	0.0573	0.003	0.0018	0.0242	0.0018	0.0012	0.0188	0.176	0.0133	0.0165	0.0067	0.1038	0.0143	0.0057	0.0023	0.0021	0.0977	0.0897	0.0055	0.006	0.0073	0.0224	0.0051	0.0171	0.1543
16	rs78972826	71454264	1.57	0.000105127445591708	3.65	0.0220296713647935	0.315381074518943	0.478952083808476	0.1435	0.0573	0.003	0.0018	0.0242	0.0018	0.0012	0.0187	0.1761	0.0133	0.0165	0.0067	0.104	0.0143	0.0057	0.0023	0.0021	0.0978	0.0896	0.0055	0.006	0.0073	0.0224	0.0051	0.0172	0.154
16	rs34400718	71455852	1.57	0.000105127445591708	3.65	0.0220296713647935	0.321057795535256	0.475296250137406	0.1435	0.0572	0.003	0.0017	0.0242	0.0018	0.0012	0.0188	0.1761	0.0133	0.0165	0.0067	0.1041	0.0143	0.0056	0.0023	0.0021	0.0977	0.0896	0.0055	0.006	0.0074	0.0224	0.0051	0.0172	0.154
16	rs12930148	71459146	1.56	0.000148083528941252	3.65	0.0220296713647935	0.390598317571359	0.497612594724942	0.1438	0.057	0.003	0.0016	0.0243	0.0017	0.0012	0.0188	0.1763	0.0133	0.0166	0.0066	0.1049	0.014	0.0056	0.0022	0.002	0.0978	0.0889	0.0054	0.006	0.0074	0.0224	0.005	0.0172	0.1542
16	rs2070832	71487206	1.55	0.000206918762790323	3.65	0.0220296713647935	0.472356460537269	0.621402271026528	0.1437	0.0564	0.003	0.0015	0.0247	0.0017	0.0012	0.0185	0.1766	0.0135	0.0165	0.0065	0.106	0.0137	0.0054	0.0021	0.0018	0.0983	0.0879	0.005	0.006	0.0072	0.0224	0.005	0.0178	0.1549
16	rs11641967	71487952	1.55	0.000206918762790323	3.66	0.0203006538381497	0.472908748543146	0.620824184896765	0.1437	0.0564	0.003	0.0015	0.0247	0.0017	0.0012	0.0185	0.1766	0.0135	0.0165	0.0065	0.106	0.0137	0.0054	0.0021	0.0018	0.0983	0.0879	0.005	0.006	0.0072	0.0224	0.005	0.0178	0.155
16	rs55697235	71493214	1.55	0.000206918762790323	3.66	0.0203006538381497	0.480549952445656	0.625452410096793	0.1436	0.0563	0.0031	0.0015	0.0247	0.0017	0.0012	0.0185	0.1766	0.0135	0.0165	0.0065	0.1061	0.0138	0.0054	0.0021	0.0018	0.0983	0.0878	0.005	0.006	0.0072	0.0224	0.005	0.0178	0.155
16	rs17345313	71508023	1.55	0.000206918762790323	3.65	0.0220296713647935	0.507124840759446	0.643462313560421	0.1435	0.056	0.0032	0.0015	0.0249	0.0017	0.0012	0.0185	0.1765	0.0136	0.0165	0.0065	0.1064	0.0138	0.0054	0.0021	0.0018	0.0984	0.0875	0.005	0.0059	0.0071	0.0224	0.005	0.0179	0.1551
16	rs16973190	71508501	1.55	0.000206918762790323	3.62	0.0279629416485042	0.511514536363669	0.640840594738232	0.1435	0.0559	0.0032	0.0015	0.025	0.0017	0.0012	0.0185	0.1765	0.0136	0.0164	0.0065	0.1065	0.0139	0.0054	0.0021	0.0018	0.0983	0.0874	0.005	0.0059	0.0071	0.0224	0.005	0.0179	0.1551
16	rs10500557	71509779	1.55	0.000206918762790323	3.61	0.0302100043965568	0.499722898442719	0.629798681891844	0.1433	0.056	0.0032	0.0015	0.025	0.0017	0.0012	0.0185	0.1767	0.0136	0.0164	0.0065	0.1063	0.0139	0.0054	0.0021	0.0018	0.0983	0.0873	0.0051	0.0059	0.0071	0.0224	0.005	0.0179	0.1552
16	rs2288486	71513034	1.55	0.000206918762790323	3.61	0.0302100043965568	0.503702070778433	0.631539161242072	0.1432	0.056	0.0032	0.0015	0.025	0.0017	0.0012	0.0185	0.1769	0.0136	0.0164	0.0065	0.1063	0.0138	0.0054	0.0021	0.0018	0.0983	0.0873	0.0051	0.0059	0.0071	0.0224	0.005	0.0179	0.1553
16	rs77896131	71524899	1.55	0.000206918762790323	3.61	0.0302100043965568	0.510940940647383	0.638657730954377	0.1434	0.0561	0.0032	0.0015	0.025	0.0017	0.0012	0.0185	0.1771	0.0136	0.0164	0.0065	0.1064	0.0138	0.0054	0.002	0.0017	0.0985	0.0868	0.0052	0.0058	0.007	0.0225	0.005	0.018	0.1551
16	rs79788493	71535325	1.54	0.000286818327153653	3.61	0.0302100043965568	0.533928737603162	0.654997960245977	0.1437	0.0561	0.0032	0.0015	0.0251	0.0016	0.0012	0.0184	0.1775	0.0136	0.0164	0.0066	0.1067	0.0137	0.0053	0.0019	0.0017	0.0987	0.0861	0.0053	0.0057	0.007	0.0225	0.005	0.018	0.1547
16	rs9928243	71541641	1.54	0.000286818327153653	3.61	0.0302100043965568	0.55646616268551	0.665846157117297	0.1439	0.0562	0.0032	0.0015	0.0252	0.0016	0.0012	0.0184	0.1778	0.0136	0.0164	0.0066	0.1068	0.0136	0.0053	0.0019	0.0017	0.0988	0.0856	0.0054	0.0057	0.0069	0.0226	0.005	0.0181	0.1545
16	rs55676788	71560153	1.54	0.000286818327153653	3.61	0.0302100043965568	0.558524682848666	0.72352640860103	0.1441	0.0562	0.0033	0.0015	0.0253	0.0016	0.0011	0.0183	0.1777	0.0137	0.0164	0.0066	0.107	0.0137	0.0051	0.0018	0.0017	0.0989	0.0855	0.0054	0.0057	0.0068	0.0226	0.005	0.0182	0.1544
16	rs75645526	71565056	1.54	0.000286818327153653	3.61	0.0302100043965568	0.557395375089847	0.723825716354226	0.1441	0.0562	0.0033	0.0016	0.0253	0.0016	0.0011	0.0183	0.1777	0.0137	0.0164	0.0066	0.1071	0.0137	0.0051	0.0018	0.0017	0.0989	0.0855	0.0054	0.0057	0.0068	0.0226	0.005	0.0182	0.1544
16	rs118116193	71572790	1.54	0.000286818327153653	3.61	0.0302100043965568	0.55752817913905	0.723825716354226	0.1441	0.0562	0.0033	0.0016	0.0253	0.0016	0.0011	0.0183	0.1777	0.0137	0.0164	0.0066	0.1071	0.0137	0.0051	0.0017	0.0017	0.0988	0.0855	0.0054	0.0056	0.0068	0.0227	0.005	0.0182	0.1543
16	rs7194638	71573818	1.54	0.000286818327153653	3.6	0.0326023165839827	0.558591146123184	0.723376765006574	0.1441	0.0562	0.0033	0.0016	0.0253	0.0016	0.0011	0.0183	0.1777	0.0137	0.0164	0.0066	0.1071	0.0137	0.0051	0.0017	0.0017	0.0988	0.0855	0.0054	0.0056	0.0068	0.0227	0.005	0.0182	0.1543
16	rs72797744	71576157	1.54	0.000286818327153653	3.6	0.0326023165839827	0.536338707162819	0.716948594894577	0.1446	0.0562	0.0033	0.0015	0.0253	0.0016	0.0011	0.0184	0.1774	0.0137	0.0165	0.0067	0.1071	0.0137	0.005	0.0017	0.0016	0.0987	0.0851	0.0054	0.0056	0.0068	0.0228	0.005	0.0181	0.1545
16	rs310333	71579667	1.53	0.000394403237541137	3.61	0.0302100043965568	0.511387044049081	0.721282475246487	0.1455	0.0563	0.0033	0.0015	0.0254	0.0016	0.0011	0.0184	0.1769	0.0137	0.0168	0.0068	0.1071	0.0136	0.0049	0.0015	0.0016	0.0985	0.0845	0.0053	0.0056	0.0068	0.023	0.005	0.0181	0.1548
16	rs2434886	71598738	1.52	0.000538040073997532	3.58	0.0378489131480559	0.530031614891764	0.763268009670024	0.146	0.0569	0.0032	0.0014	0.0254	0.0015	0.0011	0.0185	0.1768	0.0137	0.0169	0.0069	0.1073	0.0134	0.0046	0.0015	0.0015	0.0985	0.0834	0.0053	0.0056	0.0066	0.0231	0.0048	0.0179	0.1557
16	Affx-13123359	71602471	1.52	0.000538040073997532	3.59	0.0351464082512032	0.531848587273068	0.766297518965619	0.146	0.0569	0.0032	0.0014	0.0254	0.0015	0.0011	0.0185	0.1768	0.0137	0.0169	0.0069	0.1074	0.0134	0.0046	0.0015	0.0015	0.0985	0.0834	0.0053	0.0056	0.0066	0.0231	0.0048	0.0179	0.1557
16	rs78302875	71609856	1.52	0.000538040073997532	3.59	0.0351464082512032	0.535947552131517	0.772364307599014	0.1461	0.057	0.0032	0.0014	0.0254	0.0014	0.0012	0.0185	0.1767	0.0137	0.0169	0.0069	0.1074	0.0134	0.0046	0.0015	0.0015	0.0985	0.0831	0.0053	0.0056	0.0066	0.0232	0.0047	0.0179	0.1559
16	rs74344827	71610276	1.52	0.000538040073997532	3.59	0.0351464082512032	0.537512982716302	0.772971553916972	0.1461	0.057	0.0032	0.0014	0.0254	0.0014	0.0012	0.0185	0.1768	0.0137	0.0169	0.0069	0.1074	0.0133	0.0046	0.0015	0.0015	0.0985	0.0831	0.0053	0.0056	0.0066	0.0232	0.0047	0.0179	0.1559
16	rs71403855	71626246	1.52	0.000538040073997532	3.59	0.0351464082512032	0.550114053403893	0.779201744822708	0.1463	0.057	0.0032	0.0014	0.0254	0.0014	0.0012	0.0185	0.1772	0.0136	0.0168	0.0068	0.1074	0.0132	0.0046	0.0015	0.0015	0.0985	0.0829	0.0053	0.0056	0.0065	0.0231	0.0047	0.0179	0.156
16	rs4788815	71634811	1.52	0.000538040073997532	3.59	0.0351464082512032	0.559921190766633	0.781788143841892	0.1464	0.057	0.0032	0.0014	0.0254	0.0014	0.0012	0.0185	0.1774	0.0136	0.0168	0.0067	0.1074	0.0132	0.0047	0.0015	0.0015	0.0986	0.0828	0.0053	0.0056	0.0065	0.0231	0.0047	0.0179	0.156
16	rs4788817	71641395	1.52	0.000538040073997532	3.58	0.0378489131480559	0.575660067681908	0.786966447453464	0.1466	0.057	0.0032	0.0014	0.0253	0.0014	0.0012	0.0184	0.1775	0.0135	0.0167	0.0068	0.1079	0.0132	0.0046	0.0015	0.0015	0.0982	0.0826	0.0052	0.0056	0.0065	0.0231	0.0047	0.0178	0.1561
16	rs4788821	71660310	1.52	0.000538040073997532	3.59	0.0351464082512032	0.590101116066215	0.831426294590627	0.1476	0.057	0.0032	0.0013	0.0252	0.0014	0.0011	0.0182	0.1778	0.0135	0.0167	0.0068	0.1084	0.0131	0.0045	0.0014	0.0015	0.0975	0.0827	0.0052	0.0055	0.0065	0.0227	0.0046	0.0176	0.1563
16	rs61753635	71660404	1.52	0.000538040073997532	3.59	0.0351464082512032	0.590442103406597	0.831580490287931	0.1476	0.057	0.0032	0.0013	0.0252	0.0014	0.0011	0.0182	0.1779	0.0135	0.0167	0.0068	0.1084	0.0131	0.0045	0.0014	0.0015	0.0975	0.0827	0.0052	0.0055	0.0065	0.0227	0.0046	0.0176	0.1563
16	rs62053104	71663532	1.52	0.000538040073997532	3.59	0.0351464082512032	0.599751926209273	0.831888899614679	0.1477	0.0569	0.0032	0.0013	0.0252	0.0014	0.0011	0.0181	0.1779	0.0135	0.0167	0.0068	0.1085	0.0131	0.0045	0.0014	0.0015	0.0975	0.0828	0.0052	0.0055	0.0066	0.0226	0.0046	0.0176	0.1563
16	rs2303225	71674882	1.52	0.000538040073997532	3.58	0.0378489131480559	0.598859105169787	0.888721336954977	0.1479	0.0569	0.0031	0.0014	0.0252	0.0014	0.0012	0.0177	0.1781	0.0135	0.0166	0.0068	0.1084	0.0132	0.0045	0.0014	0.0015	0.0976	0.0832	0.0052	0.0056	0.0066	0.0224	0.0046	0.0176	0.1562
16	rs1058750	71679057	1.52	0.000538040073997532	3.59	0.0351464082512032	0.598721802636367	0.896231376156994	0.1479	0.057	0.003	0.0014	0.0252	0.0014	0.0012	0.0177	0.1781	0.0135	0.0166	0.0068	0.1084	0.0132	0.0044	0.0014	0.0015	0.0976	0.0833	0.0052	0.0056	0.0066	0.0223	0.0046	0.0176	0.1562
16	rs61733124	71682830	1.52	0.000538040073997532	3.57	0.0407165604515682	0.597006748894436	0.894978813724186	0.1479	0.057	0.003	0.0014	0.0252	0.0014	0.0012	0.0177	0.1781	0.0135	0.0166	0.0068	0.1085	0.0132	0.0044	0.0014	0.0015	0.0975	0.0833	0.0052	0.0056	0.0066	0.0223	0.0046	0.0176	0.1562
16	rs61733127	71683718	1.52	0.000538040073997532	3.56	0.0437561662613372	0.596869642861644	0.894978813724186	0.148	0.057	0.003	0.0014	0.0252	0.0014	0.0012	0.0177	0.1781	0.0135	0.0166	0.0068	0.1085	0.0132	0.0044	0.0014	0.0015	0.0975	0.0833	0.0052	0.0056	0.0066	0.0223	0.0046	0.0176	0.1562
16	rs139380794	71686754	1.52	0.000538040073997532	3.55	0.0469746249181148	0.594746362189904	0.894978813724186	0.148	0.057	0.003	0.0014	0.0251	0.0014	0.0012	0.0177	0.1781	0.0135	0.0166	0.0068	0.1085	0.0132	0.0044	0.0014	0.0015	0.0975	0.0833	0.0052	0.0056	0.0066	0.0223	0.0046	0.0176	0.1562
16	rs35969776	71693040	1.52	0.000538040073997532	3.56	0.0437561662613372	0.591260845538944	0.894822268371179	0.148	0.057	0.003	0.0014	0.0251	0.0014	0.0012	0.0177	0.1781	0.0135	0.0166	0.0068	0.1085	0.0133	0.0044	0.0015	0.0015	0.0974	0.0833	0.0051	0.0056	0.0066	0.0223	0.0046	0.0176	0.1562
16	rs12924650	71705908	1.52	0.000538040073997532	3.56	0.0437561662613372	0.583300568303982	0.900774882932155	0.148	0.057	0.003	0.0014	0.025	0.0014	0.0012	0.0177	0.1781	0.0135	0.0166	0.0068	0.1085	0.0132	0.0044	0.0015	0.0015	0.0973	0.0834	0.0051	0.0056	0.0065	0.0224	0.0046	0.0176	0.1563
16	rs61733123	71710428	1.52	0.000538040073997532	3.56	0.0437561662613372	0.589010570361651	0.907206363029585	0.148	0.057	0.003	0.0013	0.0251	0.0014	0.0012	0.0177	0.1781	0.0135	0.0166	0.0067	0.1085	0.0132	0.0044	0.0015	0.0015	0.0973	0.0834	0.0051	0.0056	0.0065	0.0224	0.0046	0.0176	0.1563
16	rs6499531	71731485	1.52	0.000538040073997532	3.56	0.0437561662613372	0.599820630202592	0.907363343540411	0.148	0.0571	0.003	0.0013	0.0251	0.0014	0.0012	0.0177	0.1782	0.0135	0.0166	0.0067	0.1085	0.0132	0.0044	0.0015	0.0015	0.0971	0.0834	0.0051	0.0056	0.0065	0.0224	0.0046	0.0176	0.1564
16	rs72801729	71759672	1.52	0.000538040073997532	3.56	0.0437561662613372	0.607814930518122	0.911446753555987	0.148	0.0571	0.003	0.0013	0.0251	0.0014	0.0012	0.0177	0.1782	0.0135	0.0166	0.0067	0.1085	0.0132	0.0045	0.0015	0.0015	0.0971	0.0834	0.0051	0.0056	0.0065	0.0224	0.0046	0.0176	0.1565
16	rs76621365	71763779	1.52	0.000538040073997532	3.56	0.0437561662613372	0.613842640723838	0.909404587497018	0.148	0.0571	0.003	0.0013	0.0251	0.0014	0.0012	0.0177	0.1782	0.0135	0.0166	0.0067	0.1085	0.0131	0.0045	0.0015	0.0015	0.097	0.0835	0.005	0.0055	0.0065	0.0224	0.0046	0.0177	0.1565
16	rs904763	71773190	1.52	0.000538040073997532	3.56	0.0437561662613372	0.614328817701477	0.908933449277923	0.148	0.0571	0.003	0.0013	0.0251	0.0014	0.0012	0.0177	0.1782	0.0135	0.0166	0.0067	0.1085	0.0131	0.0045	0.0015	0.0015	0.097	0.0835	0.005	0.0055	0.0065	0.0224	0.0046	0.0177	0.1565
16	rs2270831	71780599	1.52	0.000538040073997532	3.56	0.0437561662613372	0.62255095609079	0.907520329520154	0.148	0.0571	0.0029	0.0013	0.0251	0.0014	0.0012	0.0177	0.1782	0.0135	0.0166	0.0067	0.1085	0.0131	0.0046	0.0015	0.0015	0.097	0.0835	0.005	0.0055	0.0065	0.0224	0.0046	0.0177	0.1565
16	rs8053186	71790166	1.52	0.000538040073997532	3.57	0.0407165604515682	0.62562965979653	0.907991320263125	0.148	0.0571	0.0029	0.0013	0.0251	0.0014	0.0012	0.0177	0.1782	0.0135	0.0166	0.0067	0.1085	0.0131	0.0046	0.0015	0.0015	0.097	0.0835	0.005	0.0055	0.0065	0.0223	0.0046	0.0177	0.1566
16	rs7201228	71791429	1.52	0.000538040073997532	3.59	0.0351464082512032	0.62640042179826	0.907991320263125	0.148	0.0571	0.0029	0.0013	0.0251	0.0014	0.0012	0.0177	0.1782	0.0135	0.0166	0.0067	0.1085	0.0131	0.0046	0.0015	0.0015	0.097	0.0835	0.005	0.0055	0.0065	0.0223	0.0046	0.0177	0.1566
16	rs9937511	71815913	1.52	0.000538040073997532	3.59	0.0351464082512032	0.666281223991845	0.914433112052589	0.148	0.057	0.0029	0.0013	0.0251	0.0014	0.0013	0.0178	0.1779	0.0136	0.0166	0.0067	0.1086	0.0132	0.0048	0.0015	0.0016	0.097	0.0833	0.0049	0.0055	0.0065	0.0223	0.0046	0.0178	0.1565
16	rs28704189	71825998	1.52	0.000538040073997532	3.6	0.0326023165839827	0.689673285323068	0.90657849569505	0.1479	0.0569	0.0029	0.0013	0.0252	0.0014	0.0013	0.0178	0.1777	0.0136	0.0167	0.0067	0.1087	0.0131	0.0049	0.0015	0.0016	0.0969	0.0832	0.005	0.0055	0.0065	0.0223	0.0046	0.0179	0.1564
16	rs76095103	71826025	1.52	0.000538040073997532	3.61	0.0302100043965568	0.699367009449646	0.914904821542044	0.1479	0.0569	0.0029	0.0013	0.0252	0.0014	0.0013	0.0178	0.1777	0.0136	0.0167	0.0067	0.1087	0.0131	0.0049	0.0015	0.0016	0.0969	0.0832	0.005	0.0055	0.0065	0.0222	0.0046	0.0179	0.1564
16	rs113946669	71840526	1.52	0.000538040073997532	3.63	0.0258547100235892	0.708083668193355	0.91616295202242	0.1479	0.0569	0.0029	0.0013	0.0252	0.0014	0.0013	0.0178	0.1777	0.0137	0.0167	0.0067	0.1088	0.0131	0.0049	0.0015	0.0016	0.0968	0.0832	0.005	0.0055	0.0065	0.0222	0.0046	0.0179	0.1563
16	rs35063109	71845152	1.52	0.000538040073997532	3.63	0.0258547100235892	0.713574542278262	0.916634840318947	0.1479	0.0569	0.0029	0.0013	0.0252	0.0014	0.0013	0.0178	0.1777	0.0137	0.0167	0.0067	0.1089	0.0131	0.0049	0.0015	0.0016	0.0967	0.0832	0.005	0.0055	0.0065	0.0222	0.0046	0.018	0.1563
16	rs117906172	71847305	1.52	0.000538040073997532	3.63	0.0258547100235892	0.762684854558998	0.91836551390531	0.148	0.0569	0.0029	0.0013	0.0252	0.0014	0.0013	0.0179	0.1777	0.0138	0.0168	0.0066	0.1092	0.0131	0.005	0.0016	0.0016	0.0963	0.0832	0.005	0.0055	0.0065	0.0222	0.0046	0.018	0.1561
16	rs12930656	71863880	1.51	0.000728190469368611	3.63	0.0258547100235892	0.878108917160737	0.943612188701178	0.1481	0.0568	0.0029	0.0013	0.0253	0.0014	0.0013	0.018	0.1777	0.0139	0.0168	0.0064	0.1099	0.0131	0.0052	0.0018	0.0016	0.0952	0.0833	0.0049	0.0055	0.0065	0.0222	0.0046	0.0181	0.1557
16	rs76702063	71881640	1.51	0.000728190469368611	3.64	0.0238790106330393	0.920488461636641	0.94946975710614	0.1482	0.0567	0.0029	0.0013	0.0252	0.0014	0.0013	0.018	0.1778	0.014	0.0169	0.0064	0.1101	0.0131	0.0053	0.0019	0.0016	0.0948	0.0833	0.0049	0.0055	0.0065	0.0222	0.0046	0.0181	0.1555
16	rs61747555	71885423	1.51	0.000728190469368611	3.65	0.0220296713647935	0.933798762526323	0.947569220454338	0.1482	0.0567	0.0029	0.0013	0.0252	0.0014	0.0014	0.0181	0.1778	0.014	0.0169	0.0064	0.1102	0.0131	0.0053	0.0019	0.0016	0.0946	0.0833	0.0049	0.0055	0.0065	0.0222	0.0046	0.0182	0.1555
16	rs61747556	71885433	1.51	0.000728190469368611	3.65	0.0220296713647935	0.933715326293646	0.94741087635764	0.1482	0.0567	0.0029	0.0013	0.0252	0.0014	0.0014	0.0181	0.1778	0.014	0.0169	0.0064	0.1102	0.0131	0.0053	0.0019	0.0016	0.0946	0.0833	0.0049	0.0055	0.0065	0.0222	0.0046	0.0182	0.1555
16	rs75282655	71899129	1.51	0.000728190469368611	3.65	0.0220296713647935	0.893616208731635	0.961047482399994	0.1483	0.0566	0.003	0.0013	0.0252	0.0014	0.0013	0.0182	0.1779	0.0143	0.017	0.0063	0.1105	0.0132	0.0052	0.002	0.0016	0.094	0.0833	0.0048	0.0056	0.0065	0.0222	0.0045	0.018	0.1553
16	rs76390745	71899142	1.51	0.000728190469368611	3.65	0.0220296713647935	0.893698128183235	0.961047482399994	0.1483	0.0566	0.003	0.0013	0.0252	0.0014	0.0013	0.0182	0.1779	0.0143	0.017	0.0063	0.1105	0.0132	0.0052	0.002	0.0016	0.094	0.0833	0.0048	0.0056	0.0065	0.0222	0.0045	0.018	0.1553
16	rs17285421	71906179	1.51	0.000728190469368611	3.65	0.0220296713647935	0.890996453371476	0.954541523084149	0.1483	0.0566	0.003	0.0013	0.0252	0.0014	0.0013	0.0182	0.1779	0.0143	0.017	0.0063	0.1105	0.0132	0.0052	0.002	0.0016	0.094	0.0833	0.0048	0.0056	0.0065	0.0222	0.0045	0.018	0.1553
16	rs11075906	71918675	1.51	0.000728190469368611	3.66	0.0203006538381497	0.88544022190568	0.967562100009366	0.1484	0.0566	0.003	0.0013	0.0252	0.0014	0.0013	0.0183	0.1779	0.0144	0.0171	0.0062	0.1105	0.0132	0.0052	0.002	0.0016	0.0939	0.0833	0.0048	0.0056	0.0064	0.0222	0.0045	0.0179	0.1554
16	rs16973481	71929477	1.51	0.000728190469368611	3.65	0.0220296713647935	0.883890362246744	0.968516181237214	0.1484	0.0566	0.003	0.0013	0.0251	0.0014	0.0013	0.0183	0.1779	0.0144	0.0171	0.0062	0.1105	0.0132	0.0052	0.002	0.0016	0.0938	0.0833	0.0048	0.0056	0.0064	0.0222	0.0045	0.0179	0.1554
16	rs72801778	71931995	1.51	0.000728190469368611	3.66	0.0203006538381497	0.884787509976572	0.969470446382346	0.1483	0.0566	0.003	0.0013	0.0251	0.0014	0.0013	0.0183	0.1779	0.0144	0.0171	0.0062	0.1105	0.0132	0.0052	0.002	0.0016	0.0938	0.0833	0.0048	0.0056	0.0064	0.0222	0.0045	0.0179	0.1554
16	rs9302632	71943511	1.51	0.000728190469368611	3.66	0.0203006538381497	0.885277024912756	0.971061296477446	0.1484	0.0566	0.003	0.0013	0.0251	0.0014	0.0014	0.0183	0.178	0.0144	0.0171	0.0062	0.1106	0.0131	0.0052	0.002	0.0016	0.0937	0.0833	0.0048	0.0055	0.0064	0.0222	0.0045	0.0179	0.1556
16	rs72801786	71955085	1.51	0.000728190469368611	3.65	0.0220296713647935	0.88054982880202	0.967721100767198	0.1484	0.0566	0.003	0.0013	0.0251	0.0015	0.0014	0.0183	0.1781	0.0144	0.017	0.0062	0.1107	0.0131	0.0052	0.002	0.0015	0.0937	0.0834	0.0048	0.0055	0.0063	0.0222	0.0045	0.0178	0.1557
16	rs72801788	71956505	1.51	0.000728190469368611	3.64	0.0238790106330393	0.882178691029038	0.968357154922044	0.1484	0.0566	0.003	0.0013	0.0251	0.0015	0.0014	0.0182	0.1781	0.0144	0.017	0.0062	0.1107	0.0131	0.0052	0.002	0.0015	0.0936	0.0834	0.0048	0.0055	0.0063	0.0222	0.0045	0.0178	0.1557
16	rs79258602	71961535	1.51	0.000728190469368611	3.64	0.0238790106330393	0.893288562487835	0.970902188527306	0.1485	0.0566	0.003	0.0013	0.0251	0.0015	0.0014	0.0182	0.1781	0.0144	0.017	0.0062	0.1107	0.0131	0.0052	0.002	0.0015	0.0935	0.0835	0.0048	0.0055	0.0063	0.0222	0.0045	0.0178	0.1558
16	rs17358402	71967927	1.51	0.000728190469368611	3.65	0.0220296713647935	0.919161813123332	0.973607715958389	0.1485	0.0566	0.003	0.0013	0.025	0.0015	0.0014	0.0182	0.178	0.0143	0.0171	0.0062	0.1108	0.0131	0.0053	0.002	0.0015	0.0932	0.0836	0.0047	0.0055	0.0063	0.0222	0.0045	0.0178	0.156
16	rs1035543	71983772	1.51	0.000728190469368611	3.65	0.0220296713647935	1.00539826827142	0.992427492882473	0.1491	0.0565	0.003	0.0013	0.0252	0.0015	0.0014	0.0181	0.1777	0.0143	0.0171	0.0062	0.1108	0.013	0.0054	0.0021	0.0015	0.0926	0.084	0.0046	0.0055	0.0062	0.0222	0.0045	0.0179	0.1559
16	rs12708919	71986995	1.51	0.000728190469368611	3.65	0.0220296713647935	1.0043663076178	0.989711861805875	0.1496	0.0566	0.003	0.0013	0.0252	0.0015	0.0014	0.018	0.1774	0.0143	0.017	0.0062	0.1108	0.0128	0.0054	0.0021	0.0015	0.0924	0.0841	0.0047	0.0055	0.0062	0.0221	0.0045	0.0178	0.1563
16	rs9921412	71988106	1.51	0.000728190469368611	3.65	0.0220296713647935	0.998784039123948	0.992267710008237	0.1496	0.0567	0.003	0.0013	0.0252	0.0015	0.0014	0.018	0.1774	0.0143	0.017	0.0062	0.1108	0.0128	0.0054	0.0021	0.0015	0.0924	0.084	0.0047	0.0055	0.0062	0.0221	0.0045	0.0178	0.1562
16	rs28629271	72003732	1.5	0.00097779776173039	3.65	0.0220296713647935	0.882504615800063	1.00122319448367	0.1494	0.0569	0.0031	0.0013	0.0252	0.0015	0.0014	0.018	0.1775	0.0142	0.0171	0.0061	0.1103	0.0129	0.0053	0.002	0.0015	0.0925	0.0841	0.0048	0.0054	0.0061	0.022	0.0045	0.0176	0.1565
16	rs35259348	72003952	1.5	0.00097779776173039	3.65	0.0220296713647935	0.815422488450193	1.01452490948453	0.1493	0.0569	0.0031	0.0013	0.0252	0.0016	0.0014	0.018	0.1776	0.0142	0.0171	0.0062	0.1103	0.0129	0.0052	0.0019	0.0015	0.0926	0.0841	0.0048	0.0054	0.0062	0.022	0.0045	0.0177	0.1566
16	rs9925415	72007399	1.5	0.00097779776173039	3.65	0.0220296713647935	0.78897915595593	0.993386294648695	0.1493	0.0569	0.0031	0.0013	0.0252	0.0015	0.0014	0.018	0.1775	0.0142	0.0171	0.0062	0.11	0.0128	0.0052	0.0019	0.0015	0.0926	0.0844	0.005	0.0054	0.0061	0.022	0.0045	0.0176	0.1568
16	rs12931964	72009676	1.5	0.00097779776173039	3.64	0.0238790106330393	0.796451392512084	0.991948159198977	0.1492	0.0569	0.0031	0.0013	0.0252	0.0015	0.0014	0.018	0.1776	0.0142	0.0171	0.0062	0.11	0.0127	0.0052	0.0019	0.0015	0.0923	0.0847	0.005	0.0054	0.0061	0.022	0.0045	0.0176	0.1569
16	rs1559401	72011181	1.5	0.00097779776173039	3.64	0.0238790106330393	0.798558447938242	0.991948159198977	0.1493	0.0569	0.0031	0.0013	0.0252	0.0015	0.0014	0.018	0.1776	0.0142	0.0171	0.0062	0.11	0.0127	0.0052	0.0019	0.0015	0.0923	0.0847	0.005	0.0054	0.0061	0.022	0.0045	0.0176	0.1568
16	rs9302633	72013539	1.5	0.00097779776173039	3.64	0.0238790106330393	0.79840228724268	0.992267710008237	0.1493	0.0569	0.0031	0.0013	0.0252	0.0015	0.0014	0.018	0.1776	0.0142	0.0171	0.0062	0.11	0.0127	0.0052	0.0019	0.0015	0.0923	0.0847	0.005	0.0054	0.0061	0.022	0.0045	0.0176	0.1568
16	rs12708923	72020134	1.5	0.00097779776173039	3.64	0.0238790106330393	0.81928713579145	0.975677639648889	0.1494	0.0569	0.0031	0.0013	0.0252	0.0015	0.0014	0.018	0.1775	0.0142	0.0171	0.0061	0.11	0.0127	0.0052	0.0019	0.0015	0.0926	0.0846	0.0049	0.0054	0.0061	0.022	0.0046	0.0176	0.1566
16	rs4788591	72020323	1.5	0.00097779776173039	3.64	0.0238790106330393	0.815737675468649	0.980138844060243	0.1492	0.0569	0.0031	0.0013	0.0253	0.0015	0.0014	0.018	0.1775	0.0142	0.0171	0.0061	0.11	0.0127	0.0052	0.0019	0.0015	0.0926	0.0846	0.005	0.0054	0.0061	0.022	0.0046	0.0176	0.1566
16	rs74647029	72025099	1.5	0.00097779776173039	3.64	0.0238790106330393	0.786262495838047	0.994984695381354	0.1488	0.0568	0.0031	0.0012	0.0252	0.0015	0.0014	0.018	0.1775	0.0144	0.0171	0.0061	0.1099	0.0127	0.0052	0.0019	0.0015	0.0925	0.0846	0.0049	0.0054	0.0062	0.022	0.0045	0.0176	0.1573
16	rs79217285	72028079	1.5	0.00097779776173039	3.64	0.0238790106330393	0.773125215744871	1.0052261811878	0.1487	0.0568	0.0031	0.0012	0.0252	0.0015	0.0014	0.018	0.1775	0.0145	0.0171	0.0062	0.1098	0.0127	0.0052	0.0019	0.0014	0.0924	0.0846	0.0049	0.0054	0.0062	0.022	0.0045	0.0176	0.1576
16	rs12919469	72028612	1.5	0.00097779776173039	3.63	0.0258547100235892	0.772509363918093	1.00827050464493	0.1486	0.0568	0.0031	0.0012	0.0252	0.0015	0.0014	0.018	0.1775	0.0145	0.0171	0.0062	0.1098	0.0127	0.0052	0.0019	0.0014	0.0924	0.0846	0.0049	0.0054	0.0062	0.022	0.0045	0.0176	0.1576
16	rs7198936	72030074	1.5	0.00097779776173039	3.62	0.0279629416485042	0.669239540595554	1.01693242203159	0.1483	0.0568	0.0032	0.0012	0.025	0.0016	0.0014	0.018	0.1777	0.0145	0.0171	0.006	0.1094	0.0128	0.005	0.0018	0.0014	0.0925	0.0846	0.0049	0.0054	0.0062	0.0221	0.0045	0.0177	0.1586
16	rs78534681	72031172	1.5	0.00097779776173039	3.62	0.0279629416485042	0.57606457844787	0.950420307229035	0.1486	0.0564	0.0031	0.0012	0.0247	0.0017	0.0015	0.0179	0.1773	0.0146	0.0171	0.0072	0.1092	0.0129	0.0037	0.0015	0.0014	0.0926	0.0845	0.0054	0.0055	0.0062	0.0223	0.0046	0.0176	0.159
16	rs16973585	72032231	1.49	0.00130270570906879	3.62	0.0279629416485042	0.52375994266831	0.920884023588986	0.1487	0.0561	0.0031	0.0012	0.0245	0.0017	0.0015	0.0179	0.177	0.0146	0.0172	0.0072	0.109	0.0129	0.0037	0.0013	0.0014	0.0927	0.0846	0.0057	0.0055	0.0062	0.0225	0.0046	0.0175	0.1592
16	rs72787027	72033801	1.49	0.00130270570906879	3.61	0.0302100043965568	0.523373169922201	0.916320242708013	0.1487	0.0561	0.0031	0.0012	0.0245	0.0018	0.0015	0.0179	0.177	0.0146	0.0172	0.0072	0.1091	0.0129	0.0037	0.0013	0.0014	0.0926	0.0846	0.0057	0.0055	0.0062	0.0225	0.0046	0.0175	0.1592
16	rs74343175	72035477	1.49	0.00130270570906879	3.61	0.0302100043965568	0.523437622604616	0.914275886405127	0.1487	0.056	0.0031	0.0012	0.0245	0.0018	0.0015	0.0179	0.177	0.0146	0.0172	0.0072	0.1092	0.013	0.0037	0.0013	0.0014	0.0925	0.0846	0.0057	0.0055	0.0062	0.0225	0.0046	0.0175	0.1593
16	rs3213422	72042682	1.49	0.00130270570906879	3.51	0.0617771177241036	0.527052997243568	0.896231376156994	0.1486	0.0558	0.0032	0.0013	0.0245	0.0018	0.0016	0.0179	0.1769	0.0145	0.0172	0.0072	0.1095	0.013	0.0037	0.0013	0.0014	0.0921	0.0845	0.0058	0.0055	0.0062	0.0225	0.0046	0.0175	0.1594
16	rs11641424	72066879	1.49	0.00130270570906879	3.48	0.0751031739839783	0.440389145001576	0.834665658080697	0.1478	0.0555	0.0033	0.0013	0.0243	0.0018	0.0016	0.0177	0.1769	0.0143	0.0172	0.0071	0.1093	0.0131	0.0038	0.0014	0.0015	0.0926	0.0844	0.0063	0.0054	0.0062	0.0226	0.0047	0.0174	0.1603
16	rs117365732	72069740	1.49	0.00130270570906879	3.46	0.0851540123614781	0.436013355052223	0.832351558418431	0.1478	0.0554	0.0033	0.0013	0.0243	0.0019	0.0016	0.0177	0.1769	0.0143	0.0172	0.007	0.1092	0.0131	0.0038	0.0014	0.0015	0.0927	0.0844	0.0063	0.0054	0.0062	0.0226	0.0047	0.0174	0.1603
16	rs117991357	72076995	1.49	0.00130270570906879	3.45	0.090551063959542	0.431483100206981	0.83034709218031	0.1477	0.0554	0.0033	0.0013	0.0243	0.0019	0.0016	0.0177	0.1769	0.0143	0.0172	0.007	0.1092	0.0131	0.0038	0.0014	0.0015	0.0927	0.0844	0.0064	0.0054	0.0062	0.0226	0.0047	0.0174	0.1604
16	rs35540300	72089684	1.49	0.00130270570906879	3.45	0.090551063959542	0.419652186620498	0.831734691962987	0.1475	0.0554	0.0033	0.0013	0.0243	0.0019	0.0016	0.0177	0.1769	0.0143	0.0172	0.007	0.1092	0.0132	0.0038	0.0014	0.0015	0.0928	0.0844	0.0064	0.0054	0.0062	0.0225	0.0047	0.0173	0.1605
16	rs5475	72094348	1.49	0.00130270570906879	3.44	0.0962054431234386	0.418033173879247	0.831734691962987	0.1475	0.0554	0.0033	0.0013	0.0243	0.0019	0.0016	0.0177	0.1769	0.0143	0.0172	0.007	0.1092	0.0132	0.0038	0.0014	0.0015	0.0928	0.0844	0.0064	0.0054	0.0062	0.0225	0.0047	0.0173	0.1606
16	rs79469260	72103769	1.48	0.00172210138006111	3.44	0.0962054431234386	0.413596981914097	0.830655405809452	0.1475	0.0554	0.0033	0.0013	0.0242	0.0019	0.0016	0.0176	0.1769	0.0143	0.0172	0.007	0.1092	0.0132	0.0038	0.0014	0.0015	0.0928	0.0843	0.0065	0.0054	0.0062	0.0225	0.0047	0.0173	0.1606
16	rs117689220	72107660	1.48	0.00172210138006111	3.44	0.0962054431234386	0.412735538603518	0.832043113241892	0.1474	0.0553	0.0033	0.0013	0.0242	0.0019	0.0016	0.0176	0.1769	0.0143	0.0172	0.007	0.1092	0.0132	0.0038	0.0014	0.0015	0.0928	0.0843	0.0065	0.0054	0.0062	0.0225	0.0048	0.0173	0.1607
16	rs11642506	72107865	1.48	0.00172210138006111	3.44	0.0962054431234386	0.412907755469291	0.832351558418431	0.1474	0.0553	0.0033	0.0013	0.0242	0.0019	0.0016	0.0176	0.1769	0.0143	0.0172	0.007	0.1092	0.0132	0.0038	0.0014	0.0015	0.0928	0.0843	0.0065	0.0054	0.0062	0.0225	0.0048	0.0173	0.1607
16	rs2000999	72108093	1.48	0.00172210138006111	3.41	0.114783892697204	0.41313743380271	0.832814270971805	0.1474	0.0553	0.0033	0.0013	0.0242	0.0019	0.0016	0.0176	0.1769	0.0143	0.0172	0.007	0.1092	0.0132	0.0038	0.0014	0.0015	0.0928	0.0843	0.0065	0.0054	0.0062	0.0225	0.0048	0.0173	0.1607
16	rs117596524	72113914	1.49	0.00130270570906879	3.41	0.114783892697204	0.426801168956473	0.861606185439397	0.1473	0.0552	0.0033	0.0013	0.0245	0.0018	0.0015	0.0176	0.1769	0.0145	0.0172	0.007	0.1091	0.0132	0.0038	0.0013	0.0015	0.0929	0.0843	0.0065	0.0054	0.0062	0.0225	0.0048	0.0173	0.1609
16	rs217181	72114002	1.48	0.00172210138006111	3.34	0.168454672892635	0.424062356031103	0.860518962546229	0.1474	0.0552	0.0032	0.0013	0.0245	0.0018	0.0015	0.0176	0.1768	0.0145	0.0172	0.007	0.109	0.0132	0.0038	0.0013	0.0015	0.0929	0.0843	0.0065	0.0054	0.0062	0.0225	0.0048	0.0173	0.161
16	rs117783250	72119422	1.48	0.00172210138006111	3.29	0.21664916022799	0.424877256671026	0.860984880589317	0.1473	0.0552	0.0032	0.0013	0.0245	0.0018	0.0015	0.0176	0.1768	0.0145	0.0172	0.007	0.109	0.0132	0.0038	0.0013	0.0015	0.0929	0.0843	0.0065	0.0054	0.0062	0.0225	0.0048	0.0173	0.161
16	rs116949987	72123423	1.48	0.00172210138006111	3.28	0.227357389834261	0.425110228213892	0.860984880589317	0.1473	0.0552	0.0032	0.0013	0.0245	0.0018	0.0015	0.0176	0.1768	0.0145	0.0172	0.007	0.109	0.0132	0.0038	0.0013	0.0015	0.0929	0.0843	0.0065	0.0054	0.0062	0.0225	0.0048	0.0172	0.161
16	rs7190995	72124157	1.48	0.00172210138006111	3.28	0.227357389834261	0.424702569656232	0.860208379387901	0.1473	0.0552	0.0032	0.0013	0.0245	0.0018	0.0015	0.0176	0.1768	0.0145	0.0172	0.007	0.109	0.0132	0.0038	0.0013	0.0015	0.0929	0.0843	0.0065	0.0054	0.0062	0.0225	0.0048	0.0172	0.161
16	rs35794819	72130103	1.49	0.00130270570906879	3.28	0.227357389834261	0.428787894593614	0.867824297777804	0.1474	0.0552	0.0032	0.0013	0.0246	0.0018	0.0015	0.0176	0.1769	0.0144	0.0172	0.007	0.109	0.0132	0.0038	0.0013	0.0015	0.0929	0.0843	0.0065	0.0054	0.0061	0.0225	0.0048	0.0172	0.161
16	rs11554764	72130125	1.49	0.00130270570906879	3.28	0.227357389834261	0.428787894593614	0.867824297777804	0.1474	0.0552	0.0032	0.0013	0.0246	0.0018	0.0015	0.0176	0.1769	0.0144	0.0172	0.007	0.109	0.0132	0.0038	0.0013	0.0015	0.0929	0.0843	0.0065	0.0054	0.0061	0.0225	0.0048	0.0172	0.161
16	rs2072141	72133211	1.49	0.00130270570906879	3.28	0.227357389834261	0.430251641864703	0.870936793110042	0.1474	0.0552	0.0032	0.0013	0.0246	0.0018	0.0015	0.0175	0.1769	0.0144	0.0172	0.0069	0.109	0.0132	0.0038	0.0013	0.0015	0.0929	0.0842	0.0066	0.0054	0.0061	0.0225	0.0047	0.0172	0.1611
16	rs17666927	72143414	1.49	0.00130270570906879	3.27	0.2384362992664	0.401901740706548	0.871559566238168	0.1473	0.0552	0.0033	0.0013	0.0245	0.0017	0.0015	0.0175	0.1769	0.0145	0.0171	0.0068	0.1091	0.0133	0.0039	0.0013	0.0015	0.0929	0.0842	0.0066	0.0055	0.0061	0.0225	0.0048	0.0172	0.1612
16	rs30432	72147186	1.49	0.00130270570906879	3.27	0.2384362992664	0.395470901589251	0.870781114085554	0.1473	0.0553	0.0033	0.0013	0.0245	0.0017	0.0015	0.0175	0.1768	0.0145	0.0171	0.0068	0.109	0.0133	0.0039	0.0013	0.0015	0.093	0.0842	0.0066	0.0055	0.0061	0.0225	0.0048	0.0172	0.1613
16	rs16973716	72156842	1.48	0.00172210138006111	3.27	0.2384362992664	0.369837307028698	0.860518962546229	0.1472	0.0553	0.0033	0.0013	0.0244	0.0017	0.0015	0.0174	0.1768	0.0145	0.017	0.0064	0.1091	0.0132	0.004	0.0013	0.0015	0.0932	0.0841	0.0066	0.0056	0.0062	0.0225	0.0048	0.0172	0.1614
16	rs34139543	72158477	1.48	0.00172210138006111	3.27	0.2384362992664	0.367776693221459	0.861606185439397	0.1472	0.0553	0.0033	0.0013	0.0244	0.0017	0.0015	0.0174	0.1768	0.0145	0.017	0.0064	0.1091	0.0132	0.004	0.0013	0.0015	0.0932	0.0841	0.0066	0.0056	0.0062	0.0225	0.0048	0.0172	0.1614
16	rs34832584	72162966	1.48	0.00172210138006111	3.2	0.326850259155197	0.365937973581235	0.862382946252045	0.1472	0.0553	0.0033	0.0013	0.0244	0.0017	0.0015	0.0174	0.1768	0.0145	0.017	0.0064	0.1091	0.0132	0.004	0.0013	0.0015	0.0932	0.0841	0.0066	0.0056	0.0062	0.0225	0.0048	0.0172	0.1614
16	rs61705884	72176640	1.48	0.00172210138006111	3.19	0.341098255896361	0.345080131122774	0.840997689749376	0.1471	0.0552	0.0034	0.0013	0.0244	0.0018	0.0015	0.0174	0.1767	0.0145	0.0169	0.0063	0.109	0.0133	0.0041	0.0014	0.0015	0.0933	0.0841	0.0066	0.0056	0.0062	0.0225	0.0048	0.0171	0.1615
16	rs35370634	72184566	1.48	0.00172210138006111	3.19	0.341098255896361	0.333960017375781	0.826033219856132	0.1471	0.0552	0.0035	0.0013	0.0243	0.0018	0.0015	0.0174	0.1767	0.0145	0.0168	0.0062	0.1089	0.0133	0.0042	0.0014	0.0015	0.0934	0.0842	0.0066	0.0056	0.0062	0.0225	0.0048	0.0171	0.1616
16	rs217180	72184629	1.48	0.00172210138006111	3.24	0.273955600409011	0.332159309463803	0.827881445981671	0.1471	0.0552	0.0035	0.0013	0.0243	0.0018	0.0015	0.0174	0.1767	0.0145	0.0168	0.0062	0.1089	0.0133	0.0042	0.0014	0.0015	0.0934	0.0842	0.0066	0.0056	0.0062	0.0225	0.0048	0.0171	0.1616
16	rs117523217	72188376	1.48	0.00172210138006111	3.24	0.273955600409011	0.313035630565883	0.835437322595271	0.1471	0.0552	0.0035	0.0013	0.0243	0.0018	0.0015	0.0174	0.1766	0.0144	0.0168	0.006	0.1088	0.0135	0.0042	0.0014	0.0015	0.0935	0.0842	0.0066	0.0056	0.0062	0.0225	0.0048	0.0171	0.1616
16	rs36012445	72199122	1.48	0.00172210138006111	3.24	0.273955600409011	0.309015122859393	0.851056607527899	0.1469	0.0553	0.0035	0.0013	0.0243	0.0017	0.0015	0.0175	0.1765	0.0143	0.0169	0.0058	0.1086	0.0136	0.0043	0.0014	0.0015	0.0939	0.0842	0.0067	0.0056	0.0062	0.0224	0.0049	0.0171	0.1617
16	rs12935232	72219984	1.47	0.00225897143633852	3.25	0.261729658797372	0.281736106305438	0.849352586622381	0.1468	0.0552	0.0036	0.0013	0.0242	0.0016	0.0015	0.0176	0.1761	0.0143	0.0171	0.0057	0.108	0.0138	0.0043	0.0013	0.0015	0.0944	0.0843	0.0067	0.0055	0.0062	0.0224	0.005	0.0171	0.1619
16	rs12928056	72225574	1.47	0.00225897143633852	3.25	0.261729658797372	0.279105576958202	0.844090095662569	0.1467	0.0552	0.0036	0.0013	0.0243	0.0016	0.0015	0.0177	0.1762	0.0143	0.017	0.0057	0.1078	0.0138	0.0043	0.0013	0.0015	0.0944	0.0844	0.0067	0.0055	0.0062	0.0225	0.005	0.0171	0.1618
16	rs3852789	72228506	1.47	0.00225897143633852	3.25	0.261729658797372	0.285991491283229	0.847184856943815	0.1468	0.0551	0.0037	0.0013	0.0243	0.0016	0.0015	0.0176	0.1765	0.0143	0.017	0.0057	0.1078	0.0138	0.0043	0.0014	0.0015	0.094	0.0845	0.0067	0.0054	0.0063	0.0225	0.0049	0.0172	0.1618
16	rs11645898	72229532	1.47	0.00225897143633852	3.25	0.261729658797372	0.2770013670388	0.836826693476414	0.1468	0.0552	0.0037	0.0013	0.0243	0.0016	0.0015	0.0177	0.1767	0.0144	0.017	0.0057	0.1072	0.0138	0.0043	0.0014	0.0015	0.094	0.0846	0.0067	0.0054	0.0062	0.0225	0.0049	0.0172	0.1618
16	rs9923575	72230112	1.47	0.00225897143633852	3.25	0.261729658797372	0.265604354529127	0.804075771352214	0.1469	0.0552	0.0038	0.0013	0.0242	0.0016	0.0015	0.0179	0.1769	0.0143	0.017	0.0056	0.1068	0.0138	0.0043	0.0014	0.0015	0.094	0.0847	0.0067	0.0054	0.0063	0.0226	0.005	0.0172	0.1618
16	rs3844426	72230261	1.47	0.00225897143633852	3.26	0.249891789602986	0.264920565649383	0.802851085256366	0.1469	0.0553	0.0038	0.0013	0.0242	0.0016	0.0015	0.0178	0.1769	0.0143	0.017	0.0056	0.1068	0.0138	0.0043	0.0014	0.0015	0.094	0.0847	0.0067	0.0054	0.0062	0.0226	0.005	0.0172	0.1618
16	rs60701149	72239073	1.47	0.00225897143633852	3.26	0.249891789602986	0.249369539285663	0.747255318582958	0.1456	0.0549	0.0038	0.0013	0.0242	0.0016	0.0015	0.0178	0.1769	0.0142	0.0169	0.0058	0.1064	0.0137	0.0045	0.0013	0.0015	0.0945	0.0852	0.0068	0.0053	0.0062	0.0224	0.0052	0.0174	0.1625
16	rs77147593	72239644	1.47	0.00225897143633852	3.26	0.249891789602986	0.249501786588468	0.74906435718996	0.1456	0.055	0.0038	0.0013	0.0242	0.0016	0.0015	0.0178	0.1769	0.0142	0.0169	0.0058	0.1064	0.0137	0.0045	0.0013	0.0015	0.0945	0.0852	0.0068	0.0053	0.0062	0.0224	0.0052	0.0174	0.1625
16	rs12929872	72248910	1.47	0.00225897143633852	3.29	0.21664916022799	0.244765101765418	0.746803208346867	0.145	0.055	0.0038	0.0014	0.0243	0.0016	0.0015	0.0178	0.1769	0.0142	0.0169	0.0059	0.1063	0.0137	0.0045	0.0013	0.0015	0.0948	0.0854	0.0068	0.0054	0.0061	0.0224	0.0052	0.0174	0.1624
16	rs7187517	72250217	1.47	0.00225897143633852	3.35	0.159841057206343	0.242762763125888	0.74514598301782	0.1448	0.0551	0.0038	0.0014	0.0243	0.0016	0.0015	0.0177	0.1769	0.0142	0.0169	0.0059	0.1063	0.0137	0.0045	0.0013	0.0015	0.0949	0.0855	0.0068	0.0054	0.0061	0.0224	0.0052	0.0174	0.1624
16	rs12920967	72251074	1.47	0.00225897143633852	3.35	0.159841057206343	0.260747581797957	0.778137292386872	0.1448	0.055	0.0038	0.0014	0.0243	0.0016	0.0015	0.0177	0.1769	0.0142	0.0169	0.0058	0.1066	0.0136	0.0045	0.0013	0.0015	0.0947	0.0858	0.0067	0.0053	0.0061	0.0224	0.0052	0.0174	0.1623
16	rs17605368	72255577	1.47	0.00225897143633852	3.35	0.159841057206343	0.224566795086017	0.795664077124631	0.1437	0.0549	0.0039	0.0015	0.0244	0.0017	0.0015	0.0177	0.1772	0.0142	0.0172	0.0059	0.1055	0.0137	0.0046	0.0014	0.0015	0.0941	0.0875	0.0062	0.0055	0.0061	0.0222	0.0053	0.0175	0.1625
16	rs28655387	72259192	1.46	0.00294055822434739	3.35	0.159841057206343	0.175141781476767	0.74876278440488	0.1428	0.0547	0.0041	0.0015	0.0244	0.0017	0.0016	0.0177	0.1773	0.0143	0.0174	0.0063	0.1046	0.0139	0.0048	0.0015	0.0015	0.0936	0.0888	0.0057	0.0055	0.0063	0.022	0.0055	0.0175	0.1627
16	rs79603322	72259756	1.46	0.00294055822434739	3.35	0.159841057206343	0.169348220989852	0.742736913101921	0.1427	0.0547	0.0041	0.0015	0.0244	0.0017	0.0015	0.0177	0.1772	0.0143	0.0174	0.0064	0.1044	0.0139	0.0048	0.0015	0.0015	0.0936	0.0888	0.0057	0.0055	0.0063	0.022	0.0055	0.0175	0.1628
16	rs811047	72260693	1.46	0.00294055822434739	3.35	0.159841057206343	0.160492364838542	0.731917351072547	0.1425	0.0547	0.0041	0.0015	0.0244	0.0017	0.0015	0.0177	0.1772	0.0143	0.0174	0.0065	0.1042	0.0139	0.0049	0.0015	0.0014	0.0936	0.089	0.0057	0.0056	0.0063	0.0219	0.0056	0.0175	0.1629
16	rs77020781	72272485	1.45	0.00379879965366275	3.35	0.159841057206343	0.140770999703219	0.685888859999502	0.1412	0.0549	0.0044	0.0016	0.0246	0.0018	0.0018	0.0176	0.1762	0.0144	0.0175	0.0072	0.1032	0.0139	0.0051	0.0015	0.0014	0.094	0.0897	0.0058	0.0055	0.0064	0.0217	0.0057	0.0175	0.163
16	rs76535010	72273375	1.45	0.00379879965366275	3.35	0.159841057206343	0.140802754373776	0.68500178247028	0.1412	0.0549	0.0044	0.0016	0.0246	0.0019	0.0018	0.0176	0.1762	0.0144	0.0175	0.0072	0.1031	0.0139	0.0051	0.0015	0.0014	0.094	0.0897	0.0058	0.0055	0.0064	0.0217	0.0057	0.0175	0.163
16	rs77801965	72276483	1.45	0.00379879965366275	3.34	0.168454672892635	0.140802754373776	0.681603730012666	0.1411	0.0549	0.0044	0.0016	0.0246	0.0019	0.0018	0.0176	0.1761	0.0144	0.0175	0.0072	0.1031	0.0139	0.0051	0.0015	0.0014	0.094	0.0898	0.0058	0.0055	0.0064	0.0217	0.0057	0.0175	0.163
16	rs72791137	72281792	1.45	0.00379879965366275	3.34	0.168454672892635	0.141025157017492	0.680717912106832	0.141	0.055	0.0044	0.0016	0.0247	0.0019	0.0018	0.0176	0.1761	0.0144	0.0175	0.0072	0.103	0.014	0.0051	0.0015	0.0014	0.094	0.0898	0.0058	0.0055	0.0064	0.0216	0.0058	0.0175	0.163
16	rs4238965	72283147	1.45	0.00379879965366275	3.34	0.168454672892635	0.142459901628185	0.677177259139428	0.141	0.055	0.0045	0.0016	0.0247	0.0019	0.0018	0.0176	0.176	0.0144	0.0175	0.0073	0.103	0.014	0.0051	0.0015	0.0014	0.094	0.0898	0.0058	0.0055	0.0064	0.0216	0.0058	0.0175	0.163
16	rs76388041	72292941	1.45	0.00379879965366275	3.34	0.168454672892635	0.139630684104968	0.666433708853636	0.141	0.055	0.0045	0.0016	0.0247	0.0019	0.0019	0.0176	0.176	0.0144	0.0175	0.0073	0.1029	0.014	0.0051	0.0015	0.0014	0.094	0.0898	0.0058	0.0055	0.0064	0.0217	0.0058	0.0175	0.1629
16	rs7186691	72302940	1.45	0.00379879965366275	3.35	0.159841057206343	0.13370421344643	0.634732951566175	0.1409	0.0551	0.0045	0.0017	0.0247	0.0019	0.002	0.0175	0.1759	0.0142	0.0175	0.0074	0.1027	0.0141	0.005	0.0016	0.0014	0.0936	0.09	0.0058	0.0055	0.0064	0.0218	0.0059	0.0174	0.1629
16	rs11859361	72307392	1.45	0.00379879965366275	3.35	0.159841057206343	0.13630530185783	0.627334928666887	0.1409	0.055	0.0045	0.0017	0.0247	0.002	0.002	0.0175	0.1758	0.0142	0.0175	0.0074	0.1028	0.0141	0.005	0.0016	0.0015	0.0934	0.0902	0.0059	0.0055	0.0064	0.0218	0.0059	0.0174	0.1629
16	rs12921986	72312727	1.45	0.00379879965366275	3.35	0.159841057206343	0.1380561175095	0.625018171236135	0.1409	0.0547	0.0045	0.0017	0.0247	0.002	0.002	0.0175	0.1758	0.0143	0.0175	0.0075	0.1028	0.0141	0.005	0.0016	0.0015	0.0932	0.0902	0.0058	0.0056	0.0065	0.0218	0.0059	0.0174	0.1628
16	rs118010537	72318263	1.45	0.00379879965366275	3.35	0.159841057206343	0.141598013520658	0.623426568011435	0.1409	0.0544	0.0046	0.0018	0.0247	0.002	0.002	0.0175	0.1757	0.0144	0.0176	0.0076	0.1028	0.0141	0.005	0.0016	0.0015	0.093	0.0902	0.0058	0.0056	0.0066	0.0218	0.0059	0.0174	0.1627
16	rs7201904	72323298	1.44	0.00487073502531595	3.35	0.159841057206343	0.154485515063329	0.624584003158532	0.1409	0.054	0.0047	0.0018	0.0247	0.0021	0.0021	0.0175	0.1756	0.0146	0.0177	0.0077	0.1029	0.0141	0.0051	0.0016	0.0015	0.0927	0.0903	0.0058	0.0058	0.0067	0.0218	0.0059	0.0175	0.1627
16	rs17669489	72325673	1.44	0.00487073502531595	3.36	0.151554094423325	0.155460449307138	0.626900383599131	0.1409	0.054	0.0047	0.0018	0.0248	0.002	0.0021	0.0175	0.1756	0.0146	0.0177	0.0077	0.1028	0.0141	0.0051	0.0016	0.0015	0.0926	0.0903	0.0058	0.0058	0.0067	0.0218	0.0059	0.0175	0.1627
16	rs62053965	72327495	1.44	0.00487073502531595	3.36	0.151554094423325	0.159054802370207	0.6308138250199	0.1409	0.0539	0.0047	0.0018	0.0248	0.0021	0.0021	0.0175	0.1756	0.0146	0.0177	0.0078	0.1028	0.0141	0.0051	0.0016	0.0015	0.0925	0.0903	0.0058	0.0058	0.0067	0.0218	0.0059	0.0175	0.1627
16	rs16970791	72332825	1.44	0.00487073502531595	3.35	0.159841057206343	0.171837717250641	0.623426568011435	0.1412	0.0537	0.0048	0.0018	0.0247	0.002	0.0021	0.0175	0.1753	0.0148	0.0177	0.0081	0.1026	0.014	0.0051	0.0016	0.0015	0.0928	0.0905	0.0057	0.0058	0.0067	0.0216	0.0059	0.0174	0.1623
16	rs76681713	72333346	1.44	0.00487073502531595	3.36	0.151554094423325	0.173233893235638	0.623715879532708	0.1412	0.0537	0.0048	0.0018	0.0247	0.002	0.0021	0.0175	0.1753	0.0148	0.0177	0.0081	0.1026	0.014	0.0051	0.0016	0.0015	0.0928	0.0905	0.0057	0.0058	0.0067	0.0216	0.0059	0.0174	0.1623
16	rs1946767	72334538	1.44	0.00487073502531595	3.44	0.0962054431234386	0.172159329175839	0.626176298704695	0.1412	0.0537	0.0048	0.0018	0.0247	0.002	0.0021	0.0174	0.1753	0.0149	0.0177	0.0081	0.1026	0.014	0.0051	0.0016	0.0015	0.0928	0.0905	0.0057	0.0058	0.0067	0.0216	0.006	0.0174	0.1623
16	rs75289134	72341370	1.44	0.00487073502531595	3.47	0.0800071130091993	0.172087829654633	0.625307655947901	0.1412	0.0537	0.0048	0.0018	0.0247	0.002	0.0021	0.0174	0.1753	0.0149	0.0177	0.0082	0.1025	0.014	0.0052	0.0016	0.0015	0.0929	0.0906	0.0057	0.0058	0.0067	0.0216	0.006	0.0174	0.1622
16	rs118118333	72355472	1.44	0.00487073502531595	3.48	0.0751031739839783	0.187970218403961	0.615338696786269	0.141	0.0536	0.0048	0.0018	0.0246	0.002	0.0021	0.0174	0.1754	0.0149	0.0177	0.0084	0.1023	0.0139	0.0052	0.0016	0.0015	0.0932	0.0907	0.0057	0.0058	0.0068	0.0215	0.006	0.0174	0.1621
16	rs77360068	72390295	1.44	0.00487073502531595	3.5	0.0659953737268723	0.204740760726246	0.617791312479083	0.141	0.0536	0.0048	0.0018	0.0247	0.0021	0.0021	0.0174	0.1755	0.0149	0.0177	0.0085	0.1022	0.0138	0.0052	0.0016	0.0015	0.0933	0.0908	0.0057	0.0057	0.0068	0.0215	0.006	0.0173	0.1619
16	rs75290640	72403384	1.44	0.00487073502531595	3.5	0.0659953737268723	0.206720703229646	0.621113212141656	0.141	0.0536	0.0048	0.0018	0.0247	0.0021	0.0021	0.0174	0.1755	0.0149	0.0177	0.0085	0.1022	0.0138	0.0052	0.0017	0.0015	0.0933	0.0908	0.0057	0.0057	0.0068	0.0215	0.006	0.0173	0.1619
16	rs806733	72406328	1.44	0.00487073502531595	3.5	0.0659953737268723	0.207356560420802	0.622269637386568	0.141	0.0536	0.0048	0.0018	0.0247	0.0021	0.0021	0.0174	0.1755	0.0149	0.0177	0.0085	0.1022	0.0138	0.0052	0.0017	0.0015	0.0933	0.0908	0.0057	0.0057	0.0068	0.0215	0.006	0.0173	0.1619
16	rs78496187	72415010	1.44	0.00487073502531595	3.5	0.0659953737268723	0.205887814950364	0.616204063021218	0.141	0.0536	0.0048	0.0018	0.0247	0.0021	0.0022	0.0174	0.1755	0.0149	0.0177	0.0085	0.1022	0.0138	0.0052	0.0017	0.0015	0.0933	0.0908	0.0057	0.0057	0.0068	0.0214	0.006	0.0173	0.1619
16	rs74249764	72427256	1.44	0.00487073502531595	3.5	0.0659953737268723	0.250737947414915	0.609145332111811	0.1408	0.0535	0.0049	0.0018	0.0247	0.0021	0.0022	0.0173	0.1754	0.015	0.0177	0.0089	0.1019	0.0137	0.0053	0.0017	0.0015	0.0935	0.0908	0.0056	0.0057	0.0069	0.0213	0.0062	0.0173	0.1618
16	rs16970897	72438530	1.44	0.00487073502531595	3.5	0.0659953737268723	0.27365245685664	0.609145332111811	0.1408	0.0534	0.0049	0.0018	0.0247	0.0021	0.0022	0.0173	0.1754	0.015	0.0176	0.009	0.1018	0.0136	0.0053	0.0018	0.0015	0.0936	0.0907	0.0056	0.0057	0.0069	0.0213	0.0063	0.0173	0.1617
16	rs9923937	72452145	1.44	0.00487073502531595	3.5	0.0659953737268723	0.30477645552104	0.600528337276369	0.1407	0.0534	0.0049	0.0018	0.0247	0.0022	0.0023	0.0173	0.1753	0.0151	0.0176	0.0092	0.1018	0.0136	0.0053	0.0018	0.0016	0.0936	0.0908	0.0056	0.0057	0.007	0.0212	0.0063	0.0173	0.1616
16	rs11862324	72462749	1.44	0.00487073502531595	3.5	0.0659953737268723	0.335714129086722	0.590083957641903	0.1406	0.0533	0.0049	0.0019	0.0247	0.0022	0.0024	0.0173	0.1752	0.0151	0.0175	0.0094	0.1018	0.0135	0.0053	0.0019	0.0016	0.0934	0.0908	0.0056	0.0057	0.007	0.0211	0.0063	0.0173	0.1617
16	rs72793226	72469529	1.45	0.00379879965366275	3.5	0.0659953737268723	0.329595668261993	0.585091995670587	0.1406	0.0533	0.0049	0.0019	0.0247	0.0022	0.0024	0.0173	0.1752	0.0151	0.0175	0.0093	0.1018	0.0135	0.0053	0.0019	0.0016	0.0934	0.0908	0.0056	0.0057	0.007	0.0211	0.0063	0.0173	0.1617
16	rs75452015	72476040	1.45	0.00379879965366275	3.5	0.0659953737268723	0.330517386028007	0.586517230289519	0.1405	0.0533	0.0049	0.0019	0.0247	0.0022	0.0024	0.0173	0.1752	0.0151	0.0175	0.0093	0.1018	0.0135	0.0053	0.0019	0.0016	0.0933	0.0908	0.0056	0.0057	0.007	0.021	0.0063	0.0173	0.1617
16	rs117352759	72494515	1.45	0.00379879965366275	3.5	0.0659953737268723	0.327450216651872	0.588228611350256	0.1405	0.0534	0.0049	0.0019	0.0247	0.0022	0.0024	0.0173	0.1752	0.0151	0.0175	0.0093	0.1018	0.0135	0.0053	0.0019	0.0016	0.0933	0.0909	0.0056	0.0057	0.007	0.021	0.0063	0.0173	0.1617
16	rs117479179	72496013	1.45	0.00379879965366275	3.5	0.0659953737268723	0.326991428862942	0.591369248676502	0.1405	0.0534	0.0049	0.0019	0.0247	0.0022	0.0024	0.0173	0.1752	0.0151	0.0175	0.0093	0.1018	0.0135	0.0053	0.0019	0.0016	0.0933	0.0909	0.0056	0.0057	0.007	0.021	0.0063	0.0173	0.1617
16	rs212168	72497501	1.45	0.00379879965366275	3.5	0.0659953737268723	0.317886338440811	0.594656921443003	0.1405	0.0534	0.0049	0.0019	0.0247	0.0022	0.0023	0.0173	0.1754	0.0151	0.0175	0.0092	0.1018	0.0134	0.0054	0.0019	0.0016	0.0931	0.091	0.0056	0.0057	0.007	0.021	0.0063	0.0173	0.1617
16	rs74697403	72504487	1.45	0.00379879965366275	3.5	0.0659953737268723	0.304825564485722	0.57499694455454	0.1405	0.0534	0.0049	0.0018	0.0247	0.0022	0.0023	0.0174	0.1755	0.0151	0.0175	0.0092	0.1017	0.0134	0.0054	0.002	0.0016	0.093	0.0911	0.0056	0.0057	0.007	0.021	0.0064	0.0173	0.1617
16	rs78475042	72558836	1.45	0.00379879965366275	3.5	0.0659953737268723	0.294894153663914	0.565933794645228	0.1405	0.0535	0.0049	0.0018	0.0247	0.0022	0.0022	0.0175	0.1758	0.0152	0.0175	0.009	0.1017	0.0133	0.0053	0.002	0.0015	0.0926	0.0913	0.0055	0.0058	0.0071	0.021	0.0064	0.0173	0.1618
16	rs169848	72570458	1.45	0.00379879965366275	3.51	0.0617771177241036	0.295763427463334	0.565792461138587	0.1405	0.0535	0.0049	0.0018	0.0247	0.0022	0.0022	0.0175	0.1758	0.0152	0.0173	0.009	0.1017	0.0133	0.0053	0.002	0.0015	0.0926	0.0914	0.0055	0.0058	0.0071	0.021	0.0064	0.0173	0.1618
16	rs62052918	72578594	1.45	0.00379879965366275	3.51	0.0617771177241036	0.297118337235991	0.567064772139373	0.1405	0.0535	0.0049	0.0018	0.0247	0.0022	0.0022	0.0175	0.1758	0.0152	0.0173	0.009	0.1018	0.0133	0.0053	0.002	0.0015	0.0926	0.0914	0.0055	0.0058	0.0071	0.021	0.0064	0.0173	0.1618
16	rs17359949	72648542	1.45	0.00379879965366275	3.51	0.0617771177241036	0.284285234612535	0.572019245973687	0.1404	0.0536	0.005	0.0017	0.0246	0.0022	0.0022	0.0175	0.1758	0.0152	0.0173	0.0089	0.1017	0.0133	0.0053	0.0021	0.0015	0.0926	0.0915	0.0055	0.0058	0.0071	0.0209	0.0064	0.0174	0.1618
16	rs9939219	72650761	1.45	0.00379879965366275	3.51	0.0617771177241036	0.298962409897307	0.568054828184009	0.1404	0.0536	0.005	0.0017	0.0246	0.0022	0.0022	0.0175	0.1758	0.0152	0.0173	0.009	0.1017	0.0133	0.0053	0.0022	0.0015	0.0926	0.0913	0.0055	0.0058	0.0071	0.021	0.0064	0.0174	0.1618
16	rs77331801	72660554	1.45	0.00379879965366275	3.51	0.0617771177241036	0.29823376224551	0.567489030401633	0.1404	0.0536	0.005	0.0017	0.0246	0.0022	0.0022	0.0175	0.1758	0.0152	0.0173	0.009	0.1017	0.0133	0.0053	0.0022	0.0015	0.0926	0.0913	0.0055	0.0058	0.0071	0.021	0.0064	0.0174	0.1618
16	rs72803196	72670289	1.45	0.00379879965366275	3.51	0.0617771177241036	0.299108252756588	0.555217097975813	0.1403	0.0536	0.005	0.0017	0.0246	0.0022	0.0023	0.0175	0.1759	0.0152	0.0173	0.009	0.1017	0.0133	0.0053	0.0022	0.0015	0.0925	0.0913	0.0055	0.0058	0.0071	0.021	0.0065	0.0174	0.1618
16	rs75495766	72693940	1.45	0.00379879965366275	3.51	0.0617771177241036	0.306251545629946	0.536445467586196	0.1402	0.0536	0.0051	0.0017	0.0244	0.0022	0.0023	0.0175	0.1761	0.0152	0.0173	0.0091	0.1018	0.0133	0.0053	0.0022	0.0015	0.0924	0.0912	0.0055	0.0058	0.0071	0.0211	0.0065	0.0174	0.1618
16	rs77626568	72695994	1.45	0.00379879965366275	3.52	0.0577730493768559	0.30630078017971	0.537143024996728	0.1402	0.0536	0.0051	0.0017	0.0244	0.0022	0.0023	0.0175	0.1761	0.0152	0.0173	0.0091	0.1018	0.0133	0.0053	0.0022	0.0015	0.0924	0.0912	0.0055	0.0058	0.0071	0.0211	0.0065	0.0174	0.1618
16	rs16971138	72699565	1.45	0.00379879965366275	3.52	0.0577730493768559	0.306645539200479	0.537143024996728	0.1402	0.0536	0.0051	0.0017	0.0244	0.0022	0.0023	0.0175	0.1761	0.0152	0.0173	0.0091	0.1018	0.0133	0.0053	0.0022	0.0015	0.0924	0.0912	0.0055	0.0058	0.0071	0.0211	0.0065	0.0174	0.1618
16	rs79519497	72704710	1.44	0.00487073502531595	3.52	0.0577730493768559	0.352774996114649	0.553248454534628	0.1401	0.0535	0.0051	0.0017	0.0244	0.0023	0.0024	0.0175	0.1761	0.0152	0.0172	0.009	0.1017	0.0132	0.0052	0.0022	0.0014	0.0929	0.0911	0.0055	0.0058	0.0071	0.0208	0.0065	0.0174	0.1617
16	rs72789392	72711511	1.44	0.00487073502531595	3.52	0.0577730493768559	0.351080956512404	0.551141102077706	0.1401	0.0535	0.0051	0.0017	0.0244	0.0023	0.0024	0.0175	0.1761	0.0152	0.0172	0.009	0.1017	0.0132	0.0052	0.0022	0.0014	0.093	0.0911	0.0055	0.0058	0.0071	0.0208	0.0065	0.0174	0.1617
16	rs9926530	72723613	1.45	0.00379879965366275	3.52	0.0577730493768559	0.354473236894061	0.558736792973736	0.1402	0.0534	0.0051	0.0017	0.0244	0.0023	0.0024	0.0175	0.1762	0.0152	0.0172	0.009	0.1019	0.0133	0.0053	0.0022	0.0014	0.0931	0.0906	0.0054	0.0058	0.0071	0.0208	0.0065	0.0174	0.1618
16	rs118175001	72724630	1.45	0.00379879965366275	3.52	0.0577730493768559	0.353676663636258	0.557750729119888	0.1402	0.0534	0.0051	0.0017	0.0244	0.0023	0.0024	0.0175	0.1762	0.0152	0.0172	0.009	0.1019	0.0133	0.0053	0.0022	0.0014	0.0931	0.0906	0.0054	0.0058	0.0071	0.0208	0.0065	0.0174	0.1618
16	rs28512441	72732482	1.45	0.00379879965366275	3.52	0.0577730493768559	0.349443864956538	0.543291206660004	0.1401	0.0535	0.005	0.0017	0.0244	0.0024	0.0026	0.0175	0.1761	0.0151	0.0172	0.009	0.1019	0.0133	0.0053	0.0023	0.0015	0.0932	0.0907	0.0054	0.0057	0.0071	0.0208	0.0065	0.0174	0.1617
16	rs76304956	72737495	1.45	0.00379879965366275	3.52	0.0577730493768559	0.347705493584411	0.543151282961801	0.1401	0.0535	0.005	0.0017	0.0244	0.0024	0.0026	0.0175	0.1761	0.0151	0.0172	0.009	0.1019	0.0133	0.0053	0.0023	0.0015	0.0931	0.0908	0.0054	0.0057	0.007	0.0208	0.0065	0.0174	0.1616
16	rs4788476	72740235	1.45	0.00379879965366275	3.52	0.0577730493768559	0.347652885550828	0.543431139272119	0.14	0.0535	0.005	0.0017	0.0244	0.0024	0.0026	0.0175	0.1761	0.0151	0.0172	0.009	0.1019	0.0133	0.0053	0.0023	0.0015	0.0931	0.0908	0.0054	0.0057	0.007	0.0208	0.0065	0.0174	0.1616
16	rs10500569	72756101	1.45	0.00379879965366275	3.52	0.0577730493768559	0.332930420640915	0.501174549437047	0.1402	0.0534	0.0051	0.0017	0.0243	0.0024	0.0026	0.0175	0.1762	0.0151	0.0172	0.009	0.1018	0.0132	0.0054	0.0023	0.0015	0.0929	0.0906	0.0055	0.0057	0.007	0.0208	0.0065	0.0174	0.1616
16	rs56375831	72763935	1.45	0.00379879965366275	3.52	0.0577730493768559	0.336437799523289	0.480986231679166	0.1403	0.0534	0.0051	0.0018	0.0243	0.0025	0.0027	0.0176	0.1762	0.0151	0.0172	0.009	0.1017	0.0132	0.0054	0.0024	0.0016	0.0928	0.0905	0.0055	0.0057	0.007	0.0209	0.0065	0.0174	0.1615
16	rs17616019	72772669	1.45	0.00379879965366275	3.52	0.0577730493768559	0.337058733139327	0.473538627921663	0.1403	0.0534	0.0051	0.0018	0.0243	0.0025	0.0027	0.0176	0.1763	0.0151	0.0172	0.009	0.1017	0.0132	0.0055	0.0024	0.0016	0.0928	0.0904	0.0055	0.0057	0.007	0.0209	0.0065	0.0174	0.1615
16	rs8044476	72800567	1.45	0.00379879965366275	3.53	0.0539760163806611	0.336075863044282	0.423982003585554	0.1405	0.0533	0.0052	0.0018	0.0243	0.0026	0.0028	0.0177	0.1764	0.0149	0.0172	0.0091	0.1016	0.0132	0.0056	0.0024	0.0017	0.0923	0.09	0.0056	0.0057	0.0071	0.0209	0.0066	0.0173	0.1613
16	rs4327060	72807438	1.45	0.00379879965366275	3.54	0.0503789001912993	0.334475436321482	0.416127518445292	0.1405	0.0533	0.0052	0.0018	0.0243	0.0026	0.0029	0.0177	0.1764	0.0149	0.0172	0.0091	0.1016	0.0132	0.0056	0.0025	0.0017	0.0922	0.09	0.0056	0.0057	0.0071	0.021	0.0066	0.0173	0.1612
16	rs75319805	72810013	1.45	0.00379879965366275	3.54	0.0503789001912993	0.334166135316643	0.416388692764934	0.1405	0.0533	0.0052	0.0018	0.0243	0.0026	0.0029	0.0177	0.1764	0.0149	0.0172	0.0091	0.1016	0.0132	0.0056	0.0025	0.0017	0.0922	0.09	0.0056	0.0057	0.0071	0.021	0.0066	0.0173	0.1612
16	rs117155836	72818627	1.45	0.00379879965366275	3.54	0.0503789001912993	0.333496494025403	0.41704182307281	0.1405	0.0533	0.0052	0.0018	0.0243	0.0026	0.0029	0.0177	0.1764	0.0149	0.0172	0.0091	0.1016	0.0132	0.0056	0.0025	0.0017	0.0922	0.09	0.0056	0.0057	0.0071	0.021	0.0066	0.0173	0.1612
16	rs117558284	72824678	1.45	0.00379879965366275	3.54	0.0503789001912993	0.332981861165918	0.418218156934874	0.1405	0.0533	0.0052	0.0018	0.0243	0.0026	0.0029	0.0177	0.1764	0.0149	0.0172	0.0091	0.1016	0.0132	0.0056	0.0025	0.0017	0.0922	0.09	0.0056	0.0057	0.0071	0.021	0.0066	0.0173	0.1612
16	rs62639997	72829426	1.45	0.00379879965366275	3.55	0.0469746249181148	0.330517386028007	0.439146223520979	0.1405	0.0533	0.0052	0.0018	0.0243	0.0026	0.0029	0.0177	0.1764	0.0149	0.0172	0.0091	0.1016	0.0132	0.0056	0.0025	0.0017	0.0922	0.0899	0.0056	0.0057	0.0071	0.021	0.0066	0.0173	0.1612
16	rs62051555	72830539	1.45	0.00379879965366275	3.55	0.0469746249181148	0.331081318841397	0.444055301329009	0.1405	0.0533	0.0052	0.0018	0.0243	0.0026	0.0029	0.0177	0.1764	0.0149	0.0172	0.0091	0.1016	0.0132	0.0056	0.0025	0.0017	0.0922	0.0899	0.0057	0.0057	0.0071	0.021	0.0066	0.0173	0.1612
16	rs9972835	72845749	1.45	0.00379879965366275	3.55	0.0469746249181148	0.332930420640915	0.46396931963904	0.1406	0.0533	0.0052	0.0018	0.0243	0.0027	0.0029	0.0178	0.1764	0.0149	0.0171	0.0091	0.1015	0.0132	0.0056	0.0025	0.0017	0.092	0.0895	0.0057	0.0057	0.0071	0.021	0.0066	0.0173	0.1612
16	rs8058014	72857544	1.45	0.00379879965366275	3.55	0.0469746249181148	0.332930420640915	0.442063384864579	0.1407	0.0534	0.0052	0.0019	0.0243	0.0028	0.0029	0.0178	0.1765	0.0149	0.0171	0.0091	0.1014	0.0132	0.0056	0.0026	0.0017	0.0919	0.0892	0.0057	0.0057	0.0072	0.021	0.0067	0.0174	0.1612
16	rs12446919	72877581	1.46	0.00294055822434739	3.55	0.0469746249181148	0.330671136175084	0.366455098977251	0.1413	0.0537	0.0053	0.0019	0.0242	0.0031	0.003	0.0179	0.1764	0.0151	0.0171	0.0091	0.1009	0.0131	0.0058	0.0027	0.0017	0.0911	0.088	0.0058	0.0058	0.0074	0.0213	0.0068	0.0174	0.1609
16	rs72793298	72882416	1.46	0.00294055822434739	3.55	0.0469746249181148	0.33519771766597	0.350919581074007	0.1413	0.0538	0.0053	0.002	0.0243	0.0031	0.0031	0.018	0.1764	0.0152	0.0171	0.009	0.1008	0.0131	0.0058	0.0027	0.0018	0.0908	0.0878	0.0059	0.0058	0.0074	0.0214	0.0069	0.0174	0.1608
16	rs77031962	72893165	1.46	0.00294055822434739	3.54	0.0503789001912993	0.335507514908354	0.355910055144764	0.1413	0.0539	0.0053	0.002	0.0243	0.0032	0.0031	0.018	0.1764	0.0153	0.017	0.009	0.1008	0.0131	0.0059	0.0028	0.0018	0.0905	0.0875	0.0059	0.0058	0.0074	0.0214	0.0069	0.0175	0.1607
16	rs76486715	72893581	1.46	0.00294055822434739	3.54	0.0503789001912993	0.333290591223936	0.356535279177838	0.1413	0.0539	0.0053	0.002	0.0243	0.0032	0.0031	0.018	0.1764	0.0153	0.017	0.009	0.1007	0.0131	0.0059	0.0028	0.0018	0.0905	0.0875	0.0059	0.0058	0.0074	0.0214	0.0069	0.0175	0.1608
16	rs1476646	72898348	1.46	0.00294055822434739	3.54	0.0503789001912993	0.329698015042321	0.33742404712262	0.1413	0.0539	0.0053	0.002	0.0243	0.0033	0.0031	0.0181	0.1764	0.0153	0.017	0.009	0.1007	0.0131	0.0059	0.0028	0.0018	0.0905	0.0874	0.0059	0.0058	0.0075	0.0215	0.0069	0.0175	0.1608
16	rs35850418	72904950	1.46	0.00294055822434739	3.54	0.0503789001912993	0.321411199175095	0.340629262954728	0.1413	0.0539	0.0053	0.002	0.0243	0.0033	0.0031	0.0182	0.1764	0.0153	0.0171	0.0089	0.1008	0.0131	0.0059	0.0027	0.0019	0.0904	0.0873	0.006	0.0057	0.0075	0.0215	0.0069	0.0174	0.1607
16	rs7500397	72907058	1.46	0.00294055822434739	3.54	0.0503789001912993	0.308076010468285	0.32457021025681	0.1413	0.0539	0.0053	0.002	0.0243	0.0033	0.0031	0.0182	0.1764	0.0153	0.017	0.0089	0.1008	0.0132	0.0059	0.0027	0.0019	0.0904	0.0873	0.006	0.0057	0.0075	0.0215	0.0069	0.0174	0.1607
16	rs17679693	72912880	1.46	0.00294055822434739	3.53	0.0539760163806611	0.323434557138348	0.447779896039299	0.1414	0.0538	0.0053	0.002	0.0244	0.0033	0.0032	0.0182	0.1764	0.0153	0.017	0.0089	0.1006	0.0133	0.0059	0.0027	0.0019	0.0903	0.0871	0.006	0.0057	0.0075	0.0214	0.0069	0.0174	0.1607
16	rs62053185	72913858	1.46	0.00294055822434739	3.53	0.0539760163806611	0.324093580325034	0.456591736073712	0.1414	0.0538	0.0053	0.002	0.0244	0.0033	0.0032	0.0182	0.1764	0.0153	0.017	0.0089	0.1006	0.0133	0.0059	0.0027	0.0019	0.0903	0.0871	0.006	0.0057	0.0075	0.0215	0.0069	0.0174	0.1607
16	rs4788671	72915085	1.46	0.00294055822434739	3.53	0.0539760163806611	0.294942410925845	0.4080532925947	0.1418	0.0534	0.0051	0.0021	0.0247	0.0034	0.0032	0.0182	0.1764	0.0154	0.017	0.0091	0.0997	0.0139	0.0062	0.0028	0.002	0.0903	0.0859	0.0061	0.0057	0.0075	0.0215	0.0069	0.0177	0.1608
16	rs34250284	72915753	1.46	0.00294055822434739	3.53	0.0539760163806611	0.192438770565446	0.410002777911692	0.1422	0.0527	0.0052	0.0023	0.0242	0.0035	0.0033	0.0182	0.1768	0.0157	0.0172	0.009	0.0987	0.0145	0.0063	0.0028	0.0024	0.091	0.0846	0.0063	0.0057	0.0073	0.0218	0.0069	0.0177	0.1602
16	rs118116459	72915848	1.46	0.00294055822434739	3.53	0.0539760163806611	0.188874207809564	0.428582044452639	0.1423	0.0526	0.0052	0.0023	0.0242	0.0035	0.0034	0.0182	0.1768	0.0157	0.0172	0.009	0.0986	0.0146	0.0063	0.0028	0.0024	0.0911	0.0844	0.0063	0.0057	0.0073	0.0219	0.0069	0.0177	0.1602
16	rs3812982	72916373	NA	NA	NA	NA	0.15485489167602	0.398602255525312	0.1427	0.0521	0.0053	0.0025	0.0241	0.0036	0.0034	0.0181	0.177	0.0158	0.0173	0.009	0.098	0.015	0.0063	0.0029	0.0027	0.0916	0.0835	0.0064	0.0057	0.0072	0.0221	0.0069	0.0175	0.1598
16	rs74028121	72916878	NA	NA	NA	NA	0.123278052084994	0.384349363002123	0.1424	0.0519	0.0053	0.0026	0.0239	0.0037	0.0035	0.018	0.177	0.0158	0.0174	0.009	0.0974	0.0153	0.0065	0.0029	0.0028	0.0918	0.0835	0.0065	0.0057	0.0072	0.0224	0.0069	0.0174	0.1596
16	rs7193165	72918399	NA	NA	NA	NA	0.110216054303127	0.404291502769895	0.142	0.0519	0.0052	0.0027	0.0239	0.0038	0.0036	0.0178	0.1773	0.016	0.0173	0.0088	0.097	0.0159	0.0066	0.003	0.003	0.0919	0.0834	0.0066	0.0057	0.0071	0.0226	0.0068	0.0173	0.1593
16	rs72795111	72919331	NA	NA	NA	NA	0.107204604661319	0.463431723938066	0.1419	0.052	0.0052	0.0027	0.0239	0.0038	0.0037	0.0177	0.1775	0.0161	0.0173	0.0088	0.0966	0.0161	0.0066	0.0031	0.0031	0.0919	0.083	0.0066	0.0057	0.0071	0.0228	0.0068	0.0173	0.159
16	rs72795112	72920754	NA	NA	NA	NA	0.109669636088976	0.435440935232717	0.1419	0.0521	0.0052	0.0027	0.0239	0.0039	0.0037	0.0176	0.1776	0.0161	0.0173	0.009	0.0965	0.0161	0.0066	0.0032	0.0031	0.0919	0.0829	0.0066	0.0057	0.0071	0.0228	0.0068	0.0169	0.1589
16	rs78069158	72923450	NA	NA	NA	NA	0.104721194126204	0.426740424435094	0.1419	0.0521	0.0053	0.0028	0.0239	0.0039	0.0037	0.0176	0.1777	0.0162	0.0173	0.009	0.0964	0.0162	0.0066	0.0032	0.0031	0.0919	0.0828	0.0067	0.0057	0.0071	0.0229	0.0068	0.0169	0.1589
16	rs16971379	72930376	NA	NA	NA	NA	0.0968798616220483	0.501311676919764	0.1418	0.0522	0.0053	0.0028	0.0239	0.0039	0.0038	0.0175	0.1778	0.0162	0.0173	0.009	0.0963	0.0163	0.0066	0.0033	0.0032	0.0919	0.0825	0.0067	0.0057	0.0073	0.023	0.0067	0.0169	0.1585
16	rs16971384	72931085	NA	NA	NA	NA	0.103138152134861	0.453515801679758	0.1417	0.0522	0.0053	0.0028	0.0239	0.0039	0.0038	0.0175	0.1778	0.0162	0.0173	0.0092	0.0962	0.0163	0.0066	0.0034	0.0032	0.0919	0.0824	0.0067	0.0057	0.0073	0.023	0.0068	0.0169	0.1585
16	rs12597280	72933804	NA	NA	NA	NA	0.100507212981989	0.526286920707335	0.1415	0.0523	0.0053	0.0029	0.0239	0.0039	0.0038	0.0175	0.1778	0.0162	0.0174	0.0093	0.0961	0.0164	0.0066	0.0034	0.0033	0.0918	0.0823	0.0067	0.0058	0.0073	0.0231	0.0068	0.0169	0.1584
16	rs6499595	72934443	1.45	0.00379879965366275	3.53	0.0539760163806611	0.116677418713677	0.603540964974916	0.1417	0.0521	0.0053	0.003	0.0238	0.0039	0.0038	0.0174	0.1784	0.0162	0.0173	0.0093	0.0956	0.0164	0.0064	0.0034	0.0034	0.0912	0.0821	0.0068	0.0058	0.0073	0.0233	0.0068	0.0171	0.1584
16	rs6499596	72935201	1.45	0.00379879965366275	3.53	0.0539760163806611	0.0728229586636821	0.457528975407928	0.1415	0.052	0.0056	0.0031	0.0237	0.0041	0.0037	0.0168	0.178	0.0164	0.0175	0.0086	0.0945	0.017	0.0064	0.0035	0.0042	0.09	0.0834	0.0071	0.0057	0.0074	0.024	0.0072	0.0168	0.158
16	rs12931840	72943055	1.45	0.00379879965366275	3.53	0.0539760163806611	0.042356568419878	0.434515925151015	0.1404	0.0527	0.0059	0.0035	0.0236	0.0042	0.0039	0.0166	0.1788	0.0165	0.0176	0.0083	0.0924	0.0173	0.0064	0.0037	0.0045	0.0884	0.0858	0.0073	0.0058	0.0076	0.0244	0.0074	0.0163	0.157
16	rs16971402	72944162	1.45	0.00379879965366275	3.53	0.0539760163806611	0.0411516470109287	0.4233259481498	0.1404	0.0527	0.0059	0.0035	0.0236	0.0042	0.0039	0.0166	0.1788	0.0166	0.0176	0.0083	0.0924	0.0173	0.0064	0.0037	0.0045	0.0884	0.0859	0.0073	0.0058	0.0076	0.0244	0.0074	0.0163	0.157
16	rs74028149	72944603	1.45	0.00379879965366275	3.53	0.0539760163806611	0.0410654664552054	0.420573514885241	0.1404	0.0527	0.0059	0.0035	0.0236	0.0042	0.0039	0.0166	0.1788	0.0166	0.0175	0.0083	0.0924	0.0173	0.0064	0.0037	0.0045	0.0884	0.0859	0.0073	0.0058	0.0076	0.0244	0.0074	0.0163	0.1569
16	rs73590786	72950642	1.44	0.00487073502531595	3.52	0.0577730493768559	0.0413099668744526	0.4080532925947	0.1403	0.0528	0.0059	0.0036	0.0236	0.0042	0.0039	0.0166	0.1788	0.0166	0.0175	0.0082	0.0923	0.0173	0.0064	0.0037	0.0045	0.0883	0.086	0.0073	0.0058	0.0076	0.0244	0.0074	0.0163	0.1569
16	rs72795118	72951608	1.44	0.00487073502531595	3.52	0.0577730493768559	0.0417003404136468	0.405717265901438	0.1403	0.0528	0.0059	0.0036	0.0236	0.0042	0.0039	0.0166	0.1788	0.0166	0.0175	0.0082	0.0923	0.0173	0.0064	0.0037	0.0045	0.0883	0.086	0.0073	0.0058	0.0076	0.0244	0.0074	0.0163	0.1569
16	rs67566764	72955375	1.44	0.00487073502531595	3.52	0.0577730493768559	0.0424592796987117	0.398086151938233	0.1403	0.0528	0.0059	0.0036	0.0236	0.0043	0.0039	0.0166	0.1788	0.0166	0.0174	0.0082	0.0922	0.0173	0.0064	0.0037	0.0045	0.0882	0.0861	0.0073	0.0058	0.0076	0.0244	0.0074	0.0163	0.1569
16	rs77670082	72964333	1.44	0.00487073502531595	3.52	0.0577730493768559	0.0444129889863029	0.396410088724221	0.1403	0.0528	0.0059	0.0036	0.0236	0.0043	0.0039	0.0166	0.1787	0.0167	0.0174	0.0082	0.0921	0.0172	0.0065	0.0038	0.0045	0.0881	0.0863	0.0074	0.0058	0.0076	0.0244	0.0074	0.0163	0.1569
16	rs4788680	72968364	1.44	0.00487073502531595	3.52	0.0577730493768559	0.043034649128428	0.389853679420715	0.1404	0.0529	0.0059	0.0036	0.0236	0.0044	0.0039	0.0166	0.1787	0.0167	0.0174	0.0082	0.092	0.0172	0.0065	0.0038	0.0045	0.0881	0.0864	0.0074	0.0059	0.0076	0.0244	0.0074	0.0163	0.1569
16	rs8055870	72972090	1.44	0.00487073502531595	3.52	0.0577730493768559	0.0473699364025342	0.39525088067343	0.1404	0.0528	0.0059	0.0036	0.0237	0.0044	0.0039	0.0165	0.1787	0.0168	0.0174	0.0082	0.0919	0.0172	0.0065	0.0038	0.0046	0.0879	0.0866	0.0073	0.0059	0.0076	0.0245	0.0073	0.0163	0.1568
16	rs78983472	72975139	1.44	0.00487073502531595	3.52	0.0577730493768559	0.0488891669972862	0.394735978039587	0.1404	0.0528	0.0059	0.0036	0.0237	0.0044	0.0039	0.0165	0.1786	0.0168	0.0173	0.0083	0.0919	0.0172	0.0065	0.0038	0.0046	0.0879	0.0867	0.0073	0.0059	0.0076	0.0245	0.0074	0.0163	0.1566
16	rs117409886	72979068	1.44	0.00487073502531595	3.52	0.0577730493768559	0.0633638611801438	0.460477868587336	0.1402	0.0529	0.0059	0.0037	0.0241	0.0044	0.004	0.0162	0.1781	0.0166	0.0172	0.0083	0.0915	0.0174	0.0063	0.0039	0.0048	0.0878	0.0872	0.0074	0.0058	0.0075	0.0244	0.0076	0.0162	0.1572
16	rs6499600	72979374	1.44	0.00487073502531595	3.52	0.0577730493768559	0.0701409463693435	0.501174549437047	0.1402	0.053	0.0059	0.0037	0.0242	0.0043	0.004	0.0161	0.1779	0.0166	0.0173	0.0083	0.0914	0.0174	0.0062	0.0039	0.0048	0.0877	0.0874	0.0074	0.0058	0.0075	0.0244	0.0076	0.0162	0.1573
16	rs13336412	72981949	1.44	0.00487073502531595	3.52	0.0577730493768559	0.037854623815518	0.469354217380389	0.139	0.0535	0.006	0.0036	0.0244	0.0038	0.0038	0.0159	0.1775	0.0163	0.0175	0.0078	0.0915	0.0177	0.006	0.0037	0.0046	0.0877	0.0889	0.0076	0.006	0.0076	0.0247	0.0077	0.0161	0.1578
16	rs56252617	72983058	1.44	0.00487073502531595	3.51	0.0617771177241036	0.0387576086174346	0.48017230507448	0.139	0.0536	0.006	0.0036	0.0244	0.0038	0.0038	0.0159	0.1775	0.0163	0.0175	0.0078	0.0916	0.0177	0.006	0.0037	0.0046	0.0877	0.0889	0.0076	0.006	0.0076	0.0247	0.0077	0.0161	0.1578
16	rs78266764	72984342	1.44	0.00487073502531595	3.51	0.0617771177241036	0.0397314397476558	0.497612594724942	0.1389	0.0536	0.0061	0.0036	0.0244	0.0038	0.0038	0.0159	0.1775	0.0163	0.0175	0.0078	0.0906	0.0178	0.0059	0.0037	0.0046	0.0878	0.0888	0.0077	0.006	0.0075	0.0247	0.0078	0.0162	0.1586
16	rs2213978	72984595	1.44	0.00487073502531595	3.53	0.0539760163806611	0.0411947837941757	0.505567355484181	0.1389	0.0536	0.0061	0.0036	0.0244	0.0038	0.0038	0.0158	0.1774	0.0163	0.0175	0.0078	0.0903	0.0178	0.0059	0.0037	0.0046	0.0878	0.0888	0.0077	0.006	0.0075	0.0247	0.0078	0.0162	0.1589
16	rs11075950	72985579	1.44	0.00487073502531595	3.53	0.0539760163806611	0.0460845909300385	0.555920600639061	0.1389	0.0537	0.0061	0.0036	0.0244	0.0038	0.0038	0.0158	0.1774	0.0163	0.0175	0.0079	0.0892	0.0178	0.0059	0.0037	0.0046	0.0878	0.0887	0.0077	0.006	0.0075	0.0247	0.0078	0.0162	0.16
16	rs2106259	72990459	1.44	0.00487073502531595	3.53	0.0539760163806611	0.0683285922292296	0.58139029756892	0.1386	0.0538	0.0059	0.0036	0.0246	0.0038	0.0037	0.0157	0.178	0.0163	0.0175	0.0078	0.0899	0.0177	0.0058	0.0036	0.0045	0.0878	0.0886	0.0079	0.0059	0.0074	0.0248	0.008	0.0163	0.1596
16	rs61735550	72992221	1.43	0.0061988580477659	3.53	0.0539760163806611	0.0626555178538244	0.520464354474043	0.1383	0.0541	0.0058	0.0035	0.0246	0.0037	0.0037	0.0158	0.1785	0.0163	0.0173	0.0077	0.0901	0.0176	0.0058	0.0036	0.0044	0.0879	0.0884	0.0079	0.0059	0.0075	0.0247	0.0079	0.0164	0.1596
16	rs62053190	72993622	1.43	0.0061988580477659	3.53	0.0539760163806611	0.0535058339040993	0.520049079486106	0.138	0.0543	0.0057	0.0035	0.0246	0.0037	0.0036	0.016	0.1789	0.0163	0.0174	0.0077	0.0903	0.0176	0.0058	0.0035	0.0044	0.088	0.0882	0.0079	0.0059	0.0074	0.0248	0.0077	0.0163	0.1595
16	rs7193297	72993831	1.43	0.0061988580477659	3.53	0.0539760163806611	0.0593208195356551	0.566075136751881	0.1379	0.0544	0.0057	0.0035	0.0247	0.0037	0.0037	0.016	0.1789	0.0163	0.0174	0.0076	0.0902	0.0176	0.0058	0.0035	0.0044	0.088	0.0884	0.0079	0.0059	0.0075	0.0248	0.0077	0.0163	0.1593
16	rs62639999	72993860	1.43	0.0061988580477659	3.53	0.0539760163806611	0.0582238373767642	0.552686300590407	0.1379	0.0544	0.0057	0.0035	0.0247	0.0037	0.0036	0.016	0.1789	0.0163	0.0174	0.0076	0.0901	0.0176	0.0058	0.0035	0.0044	0.088	0.0884	0.0079	0.0059	0.0075	0.0248	0.0077	0.0163	0.1593
16	rs62053192	72993925	1.43	0.0061988580477659	3.53	0.0539760163806611	0.0554173977292585	0.536445467586196	0.1379	0.0544	0.0057	0.0035	0.0247	0.0037	0.0036	0.016	0.1789	0.0163	0.0174	0.0076	0.0901	0.0176	0.0058	0.0035	0.0043	0.088	0.0883	0.0079	0.006	0.0075	0.0248	0.0077	0.0163	0.1593
16	rs78131410	72994891	1.43	0.0061988580477659	3.53	0.0539760163806611	0.0605245812805553	0.506117140511513	0.138	0.0549	0.0057	0.0034	0.0246	0.0037	0.0034	0.0161	0.1793	0.0164	0.0175	0.0076	0.09	0.0174	0.0057	0.0035	0.0042	0.088	0.088	0.0079	0.0061	0.0075	0.0247	0.0078	0.0163	0.1594
16	rs12927436	72994943	1.43	0.0061988580477659	3.53	0.0539760163806611	0.0648158187952925	0.518942086999148	0.1381	0.0549	0.0056	0.0034	0.0246	0.0036	0.0033	0.0161	0.1794	0.0164	0.0175	0.0076	0.09	0.0174	0.0057	0.0035	0.0042	0.088	0.088	0.0079	0.0061	0.0075	0.0247	0.0078	0.0163	0.1594
16	rs7190009	72996813	1.43	0.0061988580477659	3.52	0.0577730493768559	0.0630952223786199	0.5420322145173	0.138	0.0549	0.0055	0.0034	0.0246	0.0036	0.0032	0.0161	0.1798	0.0164	0.0177	0.0075	0.0895	0.0171	0.0056	0.0035	0.0041	0.088	0.0882	0.0081	0.006	0.0075	0.0248	0.0075	0.0164	0.1603
16	rs80126120	73007044	1.43	0.0061988580477659	3.52	0.0577730493768559	0.0845126691760089	0.451245812791535	0.1378	0.055	0.0055	0.0033	0.0246	0.0033	0.0027	0.0161	0.1824	0.0162	0.018	0.0073	0.0881	0.0166	0.0055	0.0035	0.0036	0.0891	0.0875	0.0082	0.0058	0.0075	0.0248	0.0073	0.0166	0.1608
16	rs76461226	73007886	1.43	0.0061988580477659	3.51	0.0617771177241036	0.0870848058503607	0.445517550678856	0.1378	0.055	0.0055	0.0033	0.0246	0.0033	0.0027	0.0161	0.1825	0.0162	0.018	0.0073	0.088	0.0166	0.0055	0.0036	0.0035	0.0891	0.0874	0.0082	0.0058	0.0075	0.0248	0.0073	0.0166	0.1608
16	rs62053221	73008060	1.43	0.0061988580477659	3.51	0.0617771177241036	0.0880323211150322	0.450978953083495	0.1378	0.055	0.0055	0.0033	0.0246	0.0033	0.0027	0.0161	0.1825	0.0162	0.018	0.0073	0.088	0.0166	0.0055	0.0036	0.0035	0.0891	0.0874	0.0082	0.0058	0.0075	0.0248	0.0073	0.0166	0.1608
16	rs7199343	73009024	1.43	0.0061988580477659	3.5	0.0659953737268723	0.0894658226526445	0.459673131778485	0.1378	0.055	0.0055	0.0033	0.0246	0.0033	0.0027	0.0161	0.1826	0.0162	0.018	0.0073	0.088	0.0165	0.0055	0.0036	0.0035	0.0892	0.0874	0.0082	0.0058	0.0075	0.0248	0.0072	0.0166	0.1608
16	rs74883161	73013840	1.43	0.0061988580477659	3.5	0.0659953737268723	0.0860500568761432	0.443789574994847	0.1377	0.0549	0.0055	0.0033	0.0246	0.0032	0.0027	0.016	0.1829	0.0162	0.018	0.0073	0.0883	0.0164	0.0056	0.0035	0.0034	0.0892	0.0873	0.0082	0.0058	0.0075	0.0248	0.0072	0.0167	0.1608
16	rs1858801	73019560	1.43	0.0061988580477659	3.5	0.0659953737268723	0.101622130814404	0.43187594389242	0.1377	0.0549	0.0056	0.0032	0.0246	0.0032	0.0024	0.016	0.1833	0.0163	0.018	0.0074	0.0886	0.0163	0.0056	0.0035	0.0033	0.0894	0.0871	0.0081	0.0057	0.0075	0.0248	0.0072	0.0168	0.1607
16	rs2040507	73023587	1.43	0.0061988580477659	3.5	0.0659953737268723	0.101986785567335	0.419918889635658	0.1377	0.0549	0.0056	0.0032	0.0246	0.0032	0.0024	0.016	0.1834	0.0164	0.018	0.0074	0.0886	0.0162	0.0056	0.0035	0.0033	0.0894	0.0868	0.0081	0.0057	0.0075	0.0248	0.0071	0.0168	0.161
16	rs117160776	73025863	1.43	0.0061988580477659	3.5	0.0659953737268723	0.0984533643874349	0.415605303304628	0.1377	0.0548	0.0057	0.0031	0.0246	0.0032	0.0024	0.016	0.1834	0.0164	0.018	0.0074	0.0886	0.0162	0.0057	0.0035	0.0033	0.0895	0.0866	0.0081	0.0057	0.0075	0.0248	0.007	0.0168	0.161
16	rs7193343	73029160	1.44	0.00487073502531595	3.5	0.0659953737268723	0.104800740307376	0.399893319376163	0.1381	0.0549	0.0059	0.0029	0.0246	0.0033	0.0023	0.016	0.1838	0.0167	0.018	0.0073	0.0893	0.0157	0.0056	0.0033	0.0031	0.0893	0.0859	0.008	0.0058	0.0073	0.0249	0.0066	0.0167	0.1617
16	rs719353	73042551	1.44	0.00487073502531595	3.49	0.0704349946405554	0.109724202390748	0.412345501795286	0.1383	0.0551	0.0059	0.0028	0.0245	0.0033	0.0023	0.0159	0.1838	0.0169	0.018	0.0073	0.0899	0.0155	0.0055	0.0033	0.0029	0.0893	0.0858	0.008	0.0057	0.0074	0.0248	0.0065	0.0167	0.1619
16	rs80050301	73042935	1.44	0.00487073502531595	3.49	0.0704349946405554	0.110846510709773	0.394092610574007	0.1384	0.0552	0.0059	0.0029	0.0245	0.0033	0.0024	0.0159	0.1838	0.0169	0.018	0.0073	0.0899	0.0153	0.0055	0.0033	0.003	0.0893	0.0858	0.008	0.0057	0.0074	0.0248	0.0064	0.0167	0.1618
16	rs8060855	73043247	1.44	0.00487073502531595	3.49	0.0704349946405554	0.110956382040588	0.395508401479869	0.1383	0.0552	0.0059	0.0029	0.0245	0.0032	0.0024	0.0159	0.1838	0.0169	0.018	0.0073	0.0899	0.0153	0.0055	0.0033	0.003	0.0893	0.0858	0.008	0.0057	0.0074	0.0248	0.0064	0.0167	0.1618
16	rs62053234	73048916	1.44	0.00487073502531595	3.48	0.0751031739839783	0.113334881411773	0.400022488922671	0.1384	0.055	0.0059	0.0029	0.0245	0.0032	0.0025	0.016	0.1839	0.017	0.0181	0.0074	0.0894	0.0153	0.0054	0.0033	0.003	0.0892	0.0852	0.008	0.0058	0.0074	0.0249	0.0064	0.0167	0.1622
16	rs55989215	73050076	1.44	0.00487073502531595	3.48	0.0751031739839783	0.107851355232441	0.397054497702307	0.1384	0.0549	0.0059	0.0029	0.0245	0.0031	0.0025	0.0161	0.1841	0.017	0.0181	0.0074	0.0893	0.0153	0.0054	0.0033	0.003	0.0892	0.0853	0.008	0.0058	0.0075	0.0249	0.0063	0.0167	0.1622
16	rs2106261	73051620	1.44	0.00487073502531595	3.48	0.0751031739839783	0.105385226751703	0.401573417502312	0.1384	0.0548	0.0058	0.0029	0.0245	0.0031	0.0025	0.0161	0.1842	0.017	0.0181	0.0074	0.0892	0.0153	0.0054	0.0033	0.003	0.0891	0.0855	0.008	0.0057	0.0075	0.0249	0.0063	0.0167	0.1623
16	rs76018493	73057824	1.44	0.00487073502531595	3.48	0.0751031739839783	0.107716416707817	0.409872733343736	0.1384	0.0547	0.0058	0.0029	0.0245	0.003	0.0025	0.0161	0.1843	0.017	0.0182	0.0074	0.0892	0.0154	0.0054	0.0033	0.003	0.0891	0.0852	0.008	0.0057	0.0075	0.0249	0.0063	0.0167	0.1623
16	rs62055065	73061868	1.44	0.00487073502531595	3.47	0.0800071130091993	0.110325539371771	0.435573122464594	0.1382	0.0546	0.0058	0.0029	0.0245	0.003	0.0026	0.0161	0.1844	0.0171	0.0183	0.0073	0.0893	0.0154	0.0055	0.0033	0.003	0.0892	0.0849	0.008	0.0057	0.0075	0.025	0.0063	0.0167	0.1623
16	rs4788691	73064606	1.44	0.00487073502531595	3.47	0.0800071130091993	0.105252211503459	0.437557216572994	0.1382	0.0545	0.0058	0.0029	0.0245	0.003	0.0026	0.0161	0.1844	0.0171	0.0184	0.0073	0.0893	0.0154	0.0055	0.0033	0.003	0.0892	0.0848	0.008	0.0057	0.0075	0.025	0.0063	0.0167	0.1623
16	rs34970912	73068163	1.44	0.00487073502531595	3.48	0.0751031739839783	0.105358615351132	0.430952969911439	0.1384	0.0545	0.0058	0.0029	0.0244	0.003	0.0027	0.016	0.1844	0.0171	0.0183	0.0073	0.0892	0.0154	0.0055	0.0032	0.003	0.0893	0.0847	0.008	0.0057	0.0076	0.025	0.0064	0.0167	0.1622
16	rs879324	73068678	1.44	0.00487073502531595	3.47	0.0800071130091993	0.104086176307743	0.428976954637315	0.1384	0.0545	0.0057	0.0029	0.0244	0.003	0.0027	0.016	0.1845	0.0171	0.0183	0.0073	0.0892	0.0154	0.0055	0.0032	0.003	0.0893	0.0847	0.008	0.0057	0.0076	0.025	0.0064	0.0167	0.1622
16	rs4788696	73070310	1.44	0.00487073502531595	3.46	0.0851540123614781	0.121847014532726	0.421228415883212	0.1384	0.0543	0.0058	0.0029	0.0243	0.003	0.0027	0.016	0.1852	0.0171	0.0184	0.0074	0.0885	0.0154	0.0055	0.0032	0.003	0.0896	0.0846	0.008	0.0057	0.0076	0.025	0.0066	0.0167	0.162
16	rs8060701	73073289	1.45	0.00379879965366275	3.49	0.0704349946405554	0.130010352499298	0.4314803187659	0.1381	0.0545	0.0059	0.0027	0.0242	0.0029	0.0027	0.0162	0.186	0.0172	0.019	0.0075	0.0894	0.0151	0.0053	0.0032	0.003	0.0888	0.0836	0.008	0.0056	0.0077	0.025	0.0068	0.0168	0.1615
16	rs80002924	73073365	1.45	0.00379879965366275	3.49	0.0704349946405554	0.133642650127853	0.457261141171463	0.1382	0.0546	0.0059	0.0027	0.0242	0.0029	0.0027	0.0162	0.1859	0.0172	0.0192	0.0075	0.0893	0.0151	0.0053	0.0032	0.003	0.0888	0.0836	0.008	0.0056	0.0077	0.025	0.0068	0.0168	0.1614
16	rs9940321	73073808	1.45	0.00379879965366275	3.48	0.0751031739839783	0.129859056777778	0.464641543498737	0.1383	0.0546	0.0058	0.0026	0.0242	0.0029	0.0027	0.0162	0.186	0.0172	0.0192	0.0076	0.0893	0.0152	0.0053	0.0032	0.0029	0.0889	0.0836	0.008	0.0056	0.0076	0.025	0.0068	0.0168	0.1613
16	rs9940520	73074012	1.45	0.00379879965366275	3.49	0.0704349946405554	0.130859577473527	0.466525122858513	0.1382	0.0546	0.0058	0.0026	0.0242	0.0029	0.0027	0.0162	0.1861	0.0172	0.0192	0.0076	0.0893	0.0151	0.0053	0.0032	0.0029	0.0889	0.0836	0.008	0.0056	0.0076	0.025	0.0068	0.0168	0.1613
16	rs16971543	73075092	1.45	0.00379879965366275	3.49	0.0704349946405554	0.13736669741761	0.450045272735287	0.1385	0.0547	0.0059	0.0026	0.0242	0.0029	0.0027	0.0163	0.186	0.0172	0.0192	0.0076	0.0893	0.015	0.0052	0.0032	0.0029	0.0887	0.0836	0.008	0.0056	0.0076	0.025	0.0068	0.0168	0.1612
16	rs72795152	73078068	1.45	0.00379879965366275	3.49	0.0704349946405554	0.156743428323923	0.404680210884957	0.1391	0.055	0.0059	0.0026	0.0241	0.003	0.0027	0.0164	0.186	0.0172	0.0193	0.0076	0.0893	0.0147	0.0051	0.0032	0.0028	0.0882	0.0836	0.0078	0.0056	0.0076	0.0251	0.007	0.0168	0.1611
16	rs61164185	73079089	1.45	0.00379879965366275	3.49	0.0704349946405554	0.167020342268131	0.392806746455667	0.1393	0.055	0.0059	0.0026	0.0241	0.003	0.0028	0.0165	0.186	0.0172	0.0193	0.0077	0.0893	0.0146	0.0051	0.0032	0.0028	0.088	0.0836	0.0078	0.0056	0.0076	0.0251	0.007	0.0168	0.161
16	rs28716110	73080740	1.45	0.00379879965366275	3.49	0.0704349946405554	0.159328037944772	0.366203013095	0.1397	0.0551	0.006	0.0027	0.024	0.003	0.0028	0.0166	0.1859	0.0172	0.0193	0.0077	0.0892	0.0145	0.005	0.0031	0.0028	0.088	0.0836	0.0077	0.0056	0.0076	0.025	0.007	0.0167	0.1612
16	rs75325253	73082821	1.45	0.00379879965366275	3.49	0.0704349946405554	0.155022962264263	0.349177693295451	0.1399	0.0551	0.006	0.0027	0.024	0.003	0.0028	0.0166	0.1858	0.0171	0.0194	0.0077	0.0893	0.0145	0.005	0.003	0.0027	0.0879	0.0835	0.0076	0.0055	0.0076	0.025	0.007	0.0166	0.1617
16	rs117165794	73083431	1.45	0.00379879965366275	3.49	0.0704349946405554	0.154016152372527	0.345081692514103	0.14	0.0551	0.006	0.0027	0.024	0.003	0.0028	0.0166	0.1857	0.0171	0.0194	0.0077	0.0893	0.0144	0.005	0.003	0.0027	0.0879	0.0834	0.0076	0.0055	0.0076	0.025	0.007	0.0165	0.1618
16	rs9930504	73087689	1.45	0.00379879965366275	3.48	0.0751031739839783	0.151947681195903	0.309581160254168	0.1405	0.0551	0.0061	0.0027	0.024	0.003	0.0028	0.0167	0.1855	0.0171	0.0194	0.0076	0.0894	0.0143	0.0049	0.0028	0.0027	0.0879	0.0832	0.0075	0.0054	0.0076	0.025	0.0071	0.0162	0.1627
16	rs117290181	73087709	1.45	0.00379879965366275	3.48	0.0751031739839783	0.148449545051866	0.307063607039334	0.1405	0.0551	0.0061	0.0027	0.024	0.003	0.0028	0.0167	0.1855	0.0171	0.0194	0.0076	0.0893	0.0143	0.005	0.0028	0.0027	0.0879	0.0832	0.0075	0.0054	0.0076	0.025	0.0071	0.0162	0.1627
16	rs78250085	73093535	1.45	0.00379879965366275	3.48	0.0751031739839783	0.160458048846438	0.306584769247575	0.1404	0.0554	0.0061	0.0027	0.0238	0.0031	0.0027	0.0169	0.1858	0.017	0.0192	0.0075	0.0894	0.0143	0.0049	0.0026	0.0026	0.0874	0.0834	0.0073	0.0052	0.0076	0.025	0.0069	0.0162	0.1635
16	rs62055082	73095335	1.45	0.00379879965366275	3.48	0.0751031739839783	0.160183676009094	0.308981186909106	0.1403	0.0554	0.0061	0.0027	0.0238	0.003	0.0027	0.0169	0.186	0.0169	0.0192	0.0075	0.0895	0.0143	0.0049	0.0025	0.0026	0.0873	0.0833	0.0073	0.0052	0.0077	0.025	0.0069	0.0162	0.1637
16	rs7404072	73096750	1.45	0.00379879965366275	3.48	0.0751031739839783	0.157624837842761	0.299785717334006	0.1405	0.0554	0.0061	0.0027	0.0238	0.003	0.0027	0.0169	0.186	0.0169	0.0191	0.0075	0.0896	0.0143	0.0049	0.0025	0.0026	0.0872	0.0833	0.0072	0.0052	0.0076	0.025	0.0069	0.0161	0.1638
16	rs1183967	73102243	1.44	0.00487073502531595	3.48	0.0751031739839783	0.150919644704605	0.261123639113878	0.1405	0.0556	0.0061	0.0027	0.0234	0.0027	0.0025	0.0172	0.1863	0.0167	0.0192	0.0073	0.0897	0.0141	0.0047	0.0026	0.0024	0.0867	0.0835	0.0068	0.0052	0.0074	0.0253	0.0069	0.016	0.1654
16	rs8051826	73102456	1.44	0.00487073502531595	3.48	0.0751031739839783	0.145841404542721	0.261237595115044	0.1405	0.0557	0.006	0.0027	0.0234	0.0027	0.0025	0.0172	0.1864	0.0167	0.0192	0.0073	0.0898	0.0141	0.0047	0.0025	0.0024	0.0866	0.0836	0.0068	0.0052	0.0074	0.0253	0.0068	0.016	0.1655
16	rs71388955	73115674	NA	NA	NA	NA	0.13677295523034	0.276182711614721	0.1402	0.0561	0.0058	0.0026	0.0231	0.0027	0.0025	0.0174	0.1869	0.0165	0.0192	0.0074	0.0903	0.0138	0.0047	0.0026	0.0024	0.0855	0.0837	0.0063	0.0053	0.0071	0.0256	0.0066	0.0158	0.1669
16	rs28447478	73117930	NA	NA	NA	NA	0.120455049590779	0.226134444403144	0.1401	0.0562	0.0058	0.0025	0.0231	0.0027	0.0025	0.0174	0.1869	0.0165	0.0192	0.0074	0.0903	0.0138	0.0047	0.0026	0.0024	0.0854	0.0837	0.0063	0.0053	0.0071	0.0256	0.0066	0.0158	0.167
16	rs10153219	73119135	NA	NA	NA	NA	0.13583861042445	0.237986995956401	0.1402	0.0562	0.0059	0.0025	0.0231	0.0027	0.0024	0.0174	0.1869	0.0165	0.0192	0.0074	0.0904	0.0137	0.0047	0.0027	0.0024	0.0854	0.0836	0.0062	0.0053	0.0071	0.0256	0.0066	0.0158	0.1669
16	rs77270006	73122623	NA	NA	NA	NA	0.144483128309896	0.207142208090513	0.1405	0.0562	0.006	0.0026	0.023	0.0029	0.0025	0.0176	0.1865	0.0165	0.0194	0.0075	0.0903	0.0136	0.0048	0.0027	0.0024	0.0853	0.0832	0.0062	0.0053	0.0071	0.0256	0.0066	0.0159	0.167
16	rs9926271	73125231	NA	NA	NA	NA	0.163216944946593	0.17196779159252	0.1406	0.0562	0.0062	0.0026	0.0229	0.0031	0.0025	0.0177	0.1862	0.0164	0.0194	0.0074	0.0901	0.0136	0.0048	0.0028	0.0024	0.085	0.083	0.0062	0.0054	0.0072	0.0256	0.0066	0.0159	0.1671
16	rs72795164	73126750	NA	NA	NA	NA	0.186132293473229	0.142841410809335	0.1409	0.0572	0.0062	0.0026	0.0226	0.0032	0.0027	0.0179	0.1874	0.0163	0.0194	0.0075	0.0887	0.0136	0.0049	0.0029	0.0023	0.083	0.0822	0.0063	0.0055	0.0074	0.0254	0.0067	0.0159	0.1679
16	rs16971575	73128016	NA	NA	NA	NA	0.238527098274881	0.126658493928512	0.1412	0.058	0.0062	0.0027	0.0224	0.0033	0.0029	0.0179	0.1882	0.0162	0.0195	0.0076	0.0879	0.0135	0.005	0.0031	0.0023	0.0814	0.0817	0.0062	0.0057	0.0077	0.0252	0.0068	0.0159	0.1684
16	rs1183965	73128146	NA	NA	NA	NA	0.229000078636542	0.123561772776244	0.1414	0.0581	0.0062	0.0028	0.0224	0.0033	0.0029	0.0179	0.1877	0.0162	0.0195	0.0076	0.088	0.0135	0.005	0.0031	0.0023	0.0811	0.0814	0.0062	0.0062	0.0077	0.0252	0.0068	0.016	0.1683
16	rs1183964	73128294	NA	NA	NA	NA	0.21556040241381	0.116333833258781	0.1416	0.0586	0.0061	0.0028	0.0224	0.0033	0.0029	0.0178	0.1871	0.0163	0.0196	0.0077	0.0879	0.0134	0.0051	0.0032	0.0023	0.081	0.0815	0.0061	0.0062	0.0077	0.0253	0.0067	0.0158	0.1685
16	rs76423959	73129240	1.44	0.00487073502531595	3.49	0.0704349946405554	0.193890587976143	0.128977362941477	0.1421	0.059	0.0061	0.0029	0.0224	0.0033	0.003	0.0178	0.1865	0.0164	0.0197	0.0076	0.0875	0.0136	0.0054	0.0032	0.0024	0.0806	0.0814	0.006	0.0061	0.0078	0.0254	0.0067	0.016	0.1678
16	rs62052382	73136794	1.43	0.0061988580477659	3.47	0.0800071130091993	0.174708745129724	0.189327999728756	0.1434	0.0609	0.006	0.0031	0.0227	0.0034	0.0033	0.0177	0.1846	0.0167	0.0199	0.0072	0.0862	0.0142	0.0064	0.0033	0.0027	0.0801	0.0813	0.0058	0.0059	0.008	0.0255	0.0066	0.0164	0.1657
16	rs4788699	73137604	1.43	0.0061988580477659	3.48	0.0751031739839783	0.175937295588736	0.192104727748342	0.1434	0.0609	0.0061	0.0031	0.0227	0.0034	0.0033	0.0177	0.1845	0.0167	0.02	0.0072	0.0862	0.0142	0.0064	0.0033	0.0027	0.08	0.0813	0.0058	0.0059	0.008	0.0255	0.0066	0.0164	0.1657
16	rs75564183	73137982	1.43	0.0061988580477659	3.48	0.0751031739839783	0.189176090108674	0.200516520419865	0.1435	0.0611	0.0061	0.0031	0.0227	0.0034	0.0033	0.0176	0.1844	0.0167	0.02	0.0072	0.086	0.0142	0.0064	0.0033	0.0027	0.0798	0.0814	0.0058	0.0059	0.0081	0.0255	0.0066	0.0164	0.1658
16	rs56699618	73138495	1.42	0.00783139845189536	3.48	0.0751031739839783	0.182228783641177	0.21181203192158	0.1436	0.0617	0.0061	0.0032	0.0228	0.0035	0.0035	0.0176	0.1837	0.0167	0.0201	0.0072	0.0853	0.0143	0.0066	0.0033	0.0028	0.0796	0.0816	0.0059	0.006	0.0081	0.0254	0.0065	0.0165	0.1656
16	rs9938769	73139964	1.41	0.00982251502104145	3.49	0.0704349946405554	0.129980084832901	0.186769247482587	0.1446	0.0636	0.0062	0.0031	0.0229	0.0036	0.0038	0.0178	0.182	0.0161	0.0197	0.0074	0.0834	0.0148	0.0072	0.0035	0.003	0.0785	0.0819	0.0062	0.0061	0.0081	0.0251	0.0063	0.0166	0.1655
16	rs73591197	73141477	1.4	0.0122323855097191	3.49	0.0704349946405554	0.126051833695191	0.199053962880584	0.1467	0.0642	0.0059	0.003	0.0226	0.0035	0.0038	0.0177	0.1814	0.0163	0.0192	0.0077	0.0841	0.0148	0.0073	0.0036	0.0031	0.0774	0.0818	0.0064	0.006	0.0079	0.0243	0.0061	0.0168	0.1654
16	rs4482318	73142883	1.4	0.0122323855097191	3.49	0.0704349946405554	0.120224004202054	0.209260572369943	0.1468	0.0642	0.0059	0.003	0.0226	0.0035	0.0036	0.0177	0.1815	0.0163	0.0192	0.0077	0.0841	0.0148	0.0073	0.0036	0.0031	0.0775	0.0818	0.0065	0.006	0.0079	0.0242	0.0061	0.0168	0.1652
16	rs4544265	73142924	1.4	0.0122323855097191	3.5	0.0659953737268723	0.116281079393933	0.205136415540656	0.1468	0.0642	0.0059	0.003	0.0226	0.0035	0.0036	0.0177	0.1814	0.0163	0.0192	0.0078	0.084	0.0148	0.0074	0.0036	0.0031	0.0775	0.0818	0.0065	0.006	0.008	0.0242	0.0061	0.0168	0.1652
16	rs12597935	73147484	1.4	0.0122323855097191	3.5	0.0659953737268723	0.118014039786148	0.224286708853328	0.147	0.0643	0.0057	0.0032	0.0226	0.0035	0.0036	0.0177	0.1814	0.0163	0.0192	0.0079	0.0839	0.0148	0.0074	0.0036	0.0031	0.0773	0.0816	0.0066	0.006	0.008	0.0242	0.0062	0.0168	0.165
16	rs7186458	73147641	1.4	0.0122323855097191	3.5	0.0659953737268723	0.116026726648564	0.226896709366062	0.147	0.0643	0.0057	0.0032	0.0226	0.0035	0.0036	0.0177	0.1814	0.0163	0.0192	0.0079	0.0839	0.0148	0.0074	0.0036	0.0031	0.0775	0.0816	0.0066	0.006	0.008	0.0242	0.0062	0.0168	0.1649
16	rs34954088	73152425	1.4	0.0122323855097191	3.51	0.0617771177241036	0.106372785140135	0.197699099405354	0.1472	0.0645	0.0056	0.0033	0.0226	0.0035	0.0037	0.0178	0.1808	0.0162	0.019	0.0079	0.0841	0.0147	0.0073	0.0036	0.0032	0.0772	0.082	0.0066	0.006	0.0079	0.0242	0.0061	0.0168	0.1652
16	rs118162492	73154869	1.4	0.0122323855097191	3.5	0.0659953737268723	0.0955223328024907	0.179265510456408	0.1473	0.0645	0.0056	0.0033	0.0226	0.0034	0.0037	0.0177	0.1809	0.0161	0.019	0.0079	0.0846	0.0147	0.0072	0.0036	0.0032	0.0772	0.082	0.0066	0.006	0.0078	0.0242	0.006	0.0167	0.1652
16	rs9931703	73158929	1.4	0.0122323855097191	3.5	0.0659953737268723	0.0941768286143402	0.199053962880584	0.1474	0.0645	0.0056	0.0033	0.0226	0.0033	0.0036	0.0176	0.181	0.016	0.019	0.0079	0.085	0.0147	0.0071	0.0036	0.0032	0.077	0.0821	0.0067	0.006	0.0078	0.0241	0.006	0.0167	0.1652
16	rs8054028	73159970	1.4	0.0122323855097191	3.5	0.0659953737268723	0.0945742443132721	0.201877822249935	0.1476	0.0645	0.0056	0.0033	0.0226	0.0033	0.0036	0.0175	0.1809	0.016	0.0191	0.0079	0.085	0.0147	0.0071	0.0036	0.0032	0.077	0.0819	0.0067	0.006	0.0078	0.0241	0.006	0.0167	0.1652
16	rs72795194	73161198	1.4	0.0122323855097191	3.5	0.0659953737268723	0.0910839475766878	0.177456329898865	0.1477	0.0645	0.0057	0.0033	0.0226	0.0033	0.0036	0.0175	0.1811	0.016	0.019	0.0079	0.085	0.0146	0.0071	0.0036	0.0033	0.077	0.0819	0.0067	0.006	0.0078	0.0241	0.006	0.0165	0.1652
16	rs62052403	73161741	1.4	0.0122323855097191	3.5	0.0659953737268723	0.091424384023152	0.175753492053832	0.1476	0.0645	0.0057	0.0033	0.0227	0.0033	0.0036	0.0175	0.1811	0.016	0.019	0.0079	0.085	0.0146	0.0071	0.0036	0.0033	0.0769	0.0819	0.0067	0.006	0.0078	0.0241	0.006	0.0165	0.1652
16	rs56348622	73161795	1.4	0.0122323855097191	3.5	0.0659953737268723	0.0928679110205305	0.174554916830278	0.1477	0.0645	0.0057	0.0033	0.0227	0.0033	0.0036	0.0175	0.1811	0.016	0.019	0.0079	0.0849	0.0146	0.0071	0.0036	0.0033	0.0769	0.0819	0.0067	0.006	0.0078	0.0241	0.006	0.0165	0.1652
16	rs76666716	73161973	1.4	0.0122323855097191	3.5	0.0659953737268723	0.0927695933241728	0.176253736723342	0.1477	0.0645	0.0057	0.0033	0.0227	0.0033	0.0036	0.0175	0.1811	0.016	0.019	0.0079	0.0849	0.0146	0.0071	0.0036	0.0033	0.0769	0.0819	0.0067	0.006	0.0078	0.0241	0.006	0.0165	0.1652
16	rs78648884	73169164	1.4	0.0122323855097191	3.5	0.0659953737268723	0.0926713413371399	0.176153648403941	0.1478	0.0644	0.0057	0.0032	0.0228	0.0033	0.0036	0.0174	0.1816	0.016	0.019	0.0078	0.0847	0.0146	0.007	0.0035	0.0034	0.0767	0.0821	0.0068	0.006	0.0077	0.0241	0.006	0.0164	0.1652
16	rs11645400	73175194	1.4	0.0122323855097191	3.5	0.0659953737268723	0.0955974353937856	0.201039732629142	0.1478	0.0644	0.0056	0.0032	0.0228	0.0033	0.0036	0.0173	0.182	0.016	0.019	0.0078	0.0846	0.0146	0.007	0.0035	0.0035	0.0763	0.0823	0.0069	0.006	0.0077	0.0241	0.006	0.0162	0.1653
16	rs8062079	73183589	1.4	0.0122323855097191	3.51	0.0617771177241036	0.0807687478101865	0.196243503868553	0.1475	0.0643	0.0056	0.0032	0.0228	0.0032	0.0035	0.0173	0.182	0.016	0.0191	0.0077	0.0847	0.0148	0.0069	0.0034	0.0035	0.0763	0.0827	0.007	0.006	0.0077	0.024	0.006	0.0159	0.1657
16	rs117695236	73192133	1.4	0.0122323855097191	3.5	0.0659953737268723	0.0819895258868419	0.202612107960775	0.1474	0.0642	0.0055	0.0032	0.0228	0.0031	0.0035	0.0167	0.1827	0.0161	0.0189	0.0076	0.0847	0.0149	0.0069	0.0034	0.0036	0.0763	0.0833	0.0072	0.006	0.0076	0.0239	0.006	0.0156	0.1657
16	rs11075970	73196991	1.4	0.0122323855097191	3.5	0.0659953737268723	0.0827184920564889	0.221470341512069	0.1473	0.0642	0.0055	0.0032	0.0229	0.0031	0.0036	0.0167	0.1828	0.0162	0.0189	0.0076	0.0847	0.015	0.0069	0.0034	0.0036	0.0763	0.0834	0.0072	0.006	0.0076	0.0239	0.006	0.0155	0.1658
16	rs111999331	73200828	1.41	0.00982251502104145	3.5	0.0659953737268723	0.0851161983943261	0.225155616494644	0.1474	0.0641	0.0055	0.0032	0.0228	0.0031	0.0036	0.0166	0.1828	0.0161	0.0189	0.0076	0.0848	0.015	0.0068	0.0034	0.0036	0.0763	0.0837	0.0073	0.006	0.0076	0.0238	0.006	0.0154	0.1656
16	rs117542639	73211848	1.41	0.00982251502104145	3.53	0.0539760163806611	0.102561461633211	0.257712213404858	0.1478	0.064	0.0055	0.0032	0.0226	0.0029	0.0036	0.0161	0.1831	0.0161	0.0188	0.0075	0.0851	0.0152	0.0068	0.0034	0.0038	0.0762	0.0844	0.0074	0.006	0.0078	0.0236	0.0059	0.0151	0.1652
16	rs112527028	73214864	1.41	0.00982251502104145	3.53	0.0539760163806611	0.11183777249577	0.283517072647608	0.1479	0.0639	0.0055	0.0032	0.0226	0.0028	0.0037	0.016	0.1831	0.0161	0.0188	0.0074	0.0852	0.0153	0.0067	0.0034	0.0038	0.0762	0.0846	0.0075	0.006	0.0078	0.0235	0.0058	0.015	0.1651
16	rs8043589	73217601	1.41	0.00982251502104145	3.53	0.0539760163806611	0.120397262839322	0.275603154425905	0.1477	0.0638	0.0055	0.0032	0.0225	0.0028	0.0037	0.016	0.1833	0.016	0.0188	0.0073	0.0856	0.0153	0.0067	0.0034	0.0038	0.0762	0.0846	0.0075	0.0059	0.0078	0.0234	0.0058	0.015	0.1655
16	rs7193833	73220771	1.41	0.00982251502104145	3.53	0.0539760163806611	0.110079292398465	0.279202439070719	0.1467	0.0637	0.0055	0.0032	0.0224	0.0027	0.0036	0.016	0.1832	0.0159	0.0189	0.0073	0.086	0.0154	0.0068	0.0034	0.0038	0.076	0.0848	0.0075	0.0059	0.0078	0.0234	0.0058	0.015	0.1662
16	rs60353866	73225964	1.41	0.00982251502104145	3.53	0.0539760163806611	0.0878660355746984	0.263177223189051	0.1462	0.0642	0.0055	0.0032	0.0224	0.0029	0.0037	0.0154	0.1823	0.0156	0.0187	0.0071	0.0853	0.0155	0.0068	0.0034	0.004	0.0763	0.0855	0.0077	0.0058	0.0078	0.0236	0.0061	0.0149	0.1672
16	rs9927737	73234859	1.42	0.00783139845189536	3.53	0.0539760163806611	0.165583696048911	0.374167170520064	0.1463	0.0643	0.0052	0.0032	0.022	0.0028	0.0038	0.0147	0.1836	0.0158	0.0191	0.0067	0.0835	0.0154	0.0068	0.0034	0.004	0.0767	0.0868	0.0076	0.0058	0.0075	0.0233	0.0062	0.0147	0.168
16	rs77116662	73239609	1.42	0.00783139845189536	3.5	0.0659953737268723	0.169454480107229	0.379248704352578	0.1463	0.0644	0.0052	0.0032	0.022	0.0028	0.0038	0.0147	0.1837	0.0158	0.0191	0.0067	0.0832	0.0154	0.0068	0.0034	0.004	0.0768	0.087	0.0076	0.0058	0.0074	0.0233	0.0062	0.0147	0.168
16	rs7203017	73248477	1.42	0.00783139845189536	3.49	0.0704349946405554	0.173162134805901	0.393578125491119	0.1462	0.0644	0.0052	0.0032	0.022	0.0028	0.0038	0.0146	0.1837	0.0158	0.0191	0.0066	0.0832	0.0154	0.0068	0.0034	0.004	0.0768	0.087	0.0076	0.0058	0.0073	0.0233	0.0062	0.0147	0.1681
16	rs72797325	73256701	1.42	0.00783139845189536	3.49	0.0704349946405554	0.186020104154724	0.423719548513915	0.1461	0.0644	0.005	0.0032	0.0219	0.0028	0.0038	0.0146	0.1838	0.0158	0.0191	0.0066	0.0832	0.0154	0.0068	0.0034	0.004	0.0768	0.087	0.0076	0.0058	0.0072	0.0233	0.0061	0.0148	0.1683
16	rs76792418	73265551	1.42	0.00783139845189536	3.49	0.0704349946405554	0.198205874033917	0.478545521942798	0.1462	0.0646	0.0049	0.0032	0.022	0.0028	0.0038	0.0145	0.1845	0.0158	0.0191	0.0065	0.0836	0.0153	0.0066	0.0034	0.004	0.0765	0.0869	0.0077	0.0057	0.0072	0.0232	0.006	0.0144	0.1685
16	rs62052451	73265603	1.42	0.00783139845189536	3.48	0.0751031739839783	0.198089580628993	0.479358734994368	0.1462	0.0646	0.0049	0.0032	0.022	0.0028	0.0038	0.0145	0.1845	0.0158	0.0191	0.0065	0.0836	0.0153	0.0066	0.0034	0.004	0.0765	0.0869	0.0077	0.0057	0.0072	0.0232	0.006	0.0144	0.1685
16	rs9932514	73271812	1.42	0.00783139845189536	3.48	0.0751031739839783	0.193967172032673	0.535190432221631	0.1461	0.0648	0.0049	0.0031	0.0221	0.0028	0.0038	0.0144	0.185	0.0157	0.0191	0.0065	0.0839	0.0153	0.0063	0.0035	0.004	0.0763	0.0869	0.0077	0.0057	0.0071	0.0231	0.006	0.0141	0.1687
16	rs34526788	73274081	1.42	0.00783139845189536	3.47	0.0800071130091993	0.193163900337357	0.510658638323259	0.1461	0.0648	0.005	0.0032	0.0221	0.0028	0.0038	0.0144	0.1851	0.0157	0.0191	0.0065	0.0841	0.0153	0.0063	0.0035	0.004	0.0762	0.0869	0.0077	0.0057	0.0072	0.0231	0.006	0.014	0.1686
16	rs74249779	73274112	1.42	0.00783139845189536	3.47	0.0800071130091993	0.19312569677311	0.510520866339731	0.1461	0.0648	0.005	0.0032	0.0221	0.0028	0.0038	0.0144	0.1851	0.0157	0.0191	0.0065	0.0841	0.0153	0.0063	0.0035	0.004	0.0762	0.0869	0.0077	0.0057	0.0072	0.0231	0.006	0.014	0.1686
16	rs117002281	73284262	1.43	0.0061988580477659	3.47	0.0800071130091993	0.19882676120494	0.531847251604536	0.1461	0.0648	0.0051	0.0033	0.0219	0.0029	0.0038	0.0144	0.1857	0.0157	0.019	0.0065	0.0844	0.0153	0.0059	0.0036	0.004	0.0757	0.0868	0.0076	0.0057	0.0072	0.0233	0.006	0.0135	0.1687
16	rs7404068	73289933	1.43	0.0061988580477659	3.4	0.121538743628758	0.208232665284528	0.54231192807685	0.1462	0.0648	0.0052	0.0033	0.0218	0.0029	0.0038	0.0143	0.186	0.0157	0.019	0.0065	0.0846	0.0153	0.0056	0.0036	0.004	0.0755	0.0867	0.0076	0.0057	0.0072	0.0235	0.0061	0.0132	0.1688
16	rs34842293	73290326	1.43	0.0061988580477659	3.4	0.121538743628758	0.208272537784572	0.534354148285541	0.146	0.0648	0.0052	0.0033	0.0218	0.0029	0.0038	0.0143	0.1861	0.0157	0.019	0.0065	0.0846	0.0153	0.0056	0.0036	0.004	0.0755	0.0868	0.0076	0.0057	0.0072	0.0236	0.0061	0.0132	0.1688
16	rs73603323	73296555	1.43	0.0061988580477659	3.4	0.121538743628758	0.221830831052027	0.563249930789998	0.1462	0.0647	0.0053	0.0033	0.0216	0.0029	0.0037	0.0143	0.1861	0.0157	0.019	0.0065	0.0845	0.0152	0.0057	0.0036	0.004	0.0758	0.087	0.0075	0.0057	0.0071	0.0236	0.006	0.0132	0.1687
16	rs9929806	73300409	1.44	0.00487073502531595	3.4	0.121538743628758	0.177680213806834	0.461417194644203	0.1465	0.0647	0.0054	0.0031	0.0217	0.0029	0.0036	0.0143	0.185	0.0157	0.0187	0.0067	0.0839	0.0152	0.0058	0.0037	0.004	0.0764	0.0869	0.0073	0.0058	0.0072	0.024	0.0062	0.0135	0.1683
16	rs12149192	73303535	1.46	0.00294055822434739	3.39	0.128586294370088	0.219524090682521	0.483022604687861	0.1454	0.0637	0.0057	0.0029	0.0216	0.003	0.0033	0.0141	0.1843	0.0158	0.0184	0.0072	0.0842	0.0149	0.0058	0.004	0.0041	0.0769	0.0881	0.0068	0.0057	0.0072	0.0241	0.0066	0.0144	0.1684
16	rs76708035	73304289	1.46	0.00294055822434739	3.39	0.128586294370088	0.236167953625329	0.504330894158374	0.1454	0.0637	0.0057	0.0029	0.0216	0.003	0.0033	0.0141	0.1843	0.0158	0.0183	0.0072	0.0842	0.0149	0.0058	0.004	0.0041	0.0769	0.0881	0.0068	0.0058	0.0072	0.0241	0.0066	0.0144	0.1684
16	rs12917766	73304564	1.46	0.00294055822434739	3.37	0.143587140072381	0.24102895595713	0.511899009041047	0.1454	0.0637	0.0057	0.0029	0.0216	0.003	0.0033	0.0141	0.1843	0.0158	0.0183	0.0072	0.0842	0.0149	0.0058	0.004	0.0041	0.0769	0.0882	0.0068	0.0057	0.0072	0.0241	0.0066	0.0144	0.1684
16	rs6564250	73309030	1.46	0.00294055822434739	3.36	0.151554094423325	0.261787453548312	0.490780977802195	0.1455	0.0635	0.0057	0.0028	0.0216	0.003	0.0031	0.014	0.1845	0.0159	0.0183	0.0073	0.0839	0.0149	0.0059	0.0042	0.0041	0.0772	0.0881	0.0069	0.0057	0.0072	0.0241	0.0065	0.0145	0.1684
16	rs6564251	73309204	1.46	0.00294055822434739	3.34	0.168454672892635	0.260205933451401	0.487238126529828	0.1455	0.0635	0.0057	0.0028	0.0216	0.003	0.0031	0.014	0.1845	0.0159	0.0183	0.0073	0.0839	0.0149	0.0059	0.0042	0.0041	0.0772	0.0881	0.0069	0.0057	0.0072	0.0241	0.0065	0.0145	0.1684
16	rs58398550	73313191	1.46	0.00294055822434739	3.34	0.168454672892635	0.299059634273244	0.504468240767327	0.1455	0.0629	0.0057	0.0029	0.0216	0.003	0.0031	0.014	0.1844	0.0158	0.0184	0.0073	0.0839	0.0149	0.0059	0.0042	0.0041	0.0772	0.0881	0.0069	0.0057	0.0072	0.0242	0.0066	0.0145	0.1685
16	rs77614955	73316418	1.46	0.00294055822434739	3.34	0.168454672892635	0.312438270878871	0.547913677463002	0.1455	0.0629	0.0057	0.0029	0.0216	0.003	0.0032	0.014	0.1843	0.0158	0.0184	0.0073	0.0839	0.0149	0.0059	0.0042	0.0041	0.0772	0.088	0.0068	0.0057	0.0073	0.0242	0.0066	0.0146	0.1684
16	rs7500424	73318631	1.46	0.00294055822434739	3.34	0.168454672892635	0.338198656434713	0.552124287146873	0.1455	0.0629	0.0057	0.0029	0.0216	0.003	0.0032	0.014	0.1842	0.0159	0.0183	0.0073	0.0838	0.0149	0.006	0.0043	0.0041	0.0772	0.088	0.0068	0.0057	0.0073	0.0243	0.0066	0.0146	0.1684
16	rs56091557	73319806	1.46	0.00294055822434739	3.33	0.177401503992083	0.349074745493067	0.548755164033312	0.1458	0.0628	0.0057	0.0029	0.0215	0.0029	0.0032	0.014	0.1842	0.0159	0.0183	0.0073	0.0837	0.0149	0.006	0.0043	0.0041	0.0772	0.088	0.0068	0.0057	0.0073	0.0244	0.0066	0.0147	0.1683
16	rs116980535	73320382	1.46	0.00294055822434739	3.33	0.177401503992083	0.355057976875544	0.554654453264285	0.1458	0.0628	0.0057	0.0029	0.0216	0.0029	0.0032	0.014	0.1842	0.0159	0.0183	0.0073	0.0837	0.0149	0.006	0.0043	0.0041	0.0772	0.088	0.0068	0.0057	0.0073	0.0244	0.0066	0.0147	0.1683
16	rs7188797	73333159	1.47	0.00225897143633852	3.33	0.177401503992083	0.460225098699162	0.628204230388219	0.1457	0.0623	0.0057	0.0033	0.0226	0.0025	0.0029	0.014	0.1822	0.0155	0.0184	0.0081	0.0838	0.0153	0.006	0.0045	0.0036	0.079	0.0878	0.0061	0.0057	0.0068	0.0252	0.0069	0.0156	0.1671
16	rs117583386	73338673	1.47	0.00225897143633852	3.33	0.177401503992083	0.455090353886003	0.820801291799713	0.1454	0.0622	0.0056	0.0033	0.0225	0.0026	0.003	0.014	0.1821	0.0155	0.0185	0.0081	0.0837	0.0152	0.0059	0.0045	0.0036	0.0793	0.088	0.0061	0.0057	0.0067	0.0252	0.0068	0.0157	0.167
16	rs889401	73341428	1.47	0.00225897143633852	3.33	0.177401503992083	0.412965169069396	0.717097942419076	0.1453	0.0622	0.0057	0.0033	0.0225	0.0026	0.003	0.014	0.182	0.0155	0.0185	0.0081	0.0837	0.0152	0.0059	0.0046	0.0035	0.0794	0.088	0.0061	0.0057	0.0067	0.0252	0.0067	0.0157	0.167
16	rs12924104	73350445	1.47	0.00225897143633852	3.32	0.186688027238402	0.451963012881452	0.731017300426127	0.1451	0.0623	0.0056	0.0034	0.0225	0.0027	0.0031	0.014	0.1819	0.0155	0.0185	0.0081	0.0837	0.0152	0.0058	0.0047	0.0035	0.0796	0.0881	0.0062	0.0057	0.0066	0.0252	0.0067	0.0157	0.167
16	rs35936676	73358229	1.47	0.00225897143633852	3.32	0.186688027238402	0.380944767472522	0.628204230388219	0.145	0.0624	0.0056	0.0034	0.0223	0.0028	0.0031	0.014	0.1819	0.0155	0.0184	0.0082	0.0838	0.0154	0.0058	0.0046	0.0034	0.0797	0.0882	0.0062	0.0057	0.0065	0.0252	0.0067	0.0158	0.167
16	rs7191592	73359888	1.47	0.00225897143633852	3.32	0.186688027238402	0.374631814912959	0.591083570513615	0.1449	0.0624	0.0056	0.0034	0.0223	0.0028	0.0031	0.014	0.1818	0.0155	0.0184	0.0082	0.0838	0.0154	0.0058	0.0046	0.0034	0.0797	0.0882	0.0063	0.0057	0.0065	0.0252	0.0067	0.0158	0.1669
16	rs113584588	73363074	1.47	0.00225897143633852	3.32	0.186688027238402	0.408156342870122	0.624728717983503	0.1447	0.0625	0.0056	0.0034	0.0224	0.0028	0.0031	0.014	0.1818	0.0155	0.0185	0.0082	0.0837	0.0154	0.0058	0.0046	0.0034	0.0797	0.0883	0.0063	0.0057	0.0065	0.0251	0.0067	0.0158	0.1669
16	rs77519544	73367703	1.46	0.00294055822434739	3.35	0.159841057206343	0.332570452855232	0.415344262527718	0.1431	0.0633	0.0056	0.0035	0.0226	0.0027	0.0027	0.0143	0.1817	0.0154	0.0187	0.0082	0.0829	0.0154	0.0058	0.0043	0.003	0.0798	0.0891	0.0068	0.0059	0.0065	0.025	0.007	0.016	0.167
16	rs12919557	73369408	1.46	0.00294055822434739	3.36	0.151554094423325	0.341109295381774	0.407274209569924	0.1431	0.0633	0.0056	0.0035	0.0226	0.0027	0.0027	0.0143	0.1818	0.0154	0.0187	0.0082	0.083	0.0154	0.0058	0.0043	0.003	0.0795	0.0892	0.0069	0.0058	0.0065	0.025	0.007	0.016	0.167
16	rs11150393	73371634	1.46	0.00294055822434739	3.35	0.159841057206343	0.347021909919999	0.371507087388073	0.1432	0.0633	0.0055	0.0035	0.0226	0.0027	0.0027	0.0144	0.1818	0.0154	0.0187	0.0082	0.083	0.0154	0.0058	0.0044	0.003	0.0793	0.0893	0.0069	0.0058	0.0064	0.025	0.007	0.016	0.167
16	rs80239260	73372914	1.46	0.00294055822434739	3.35	0.159841057206343	0.365506018671514	0.374293974208262	0.1432	0.0633	0.0055	0.0035	0.0226	0.0027	0.0026	0.0144	0.1817	0.0154	0.0187	0.0082	0.0829	0.0154	0.0058	0.0044	0.003	0.0793	0.0894	0.0069	0.0058	0.0064	0.025	0.007	0.016	0.1669
16	rs34733375	73373446	1.46	0.00294055822434739	3.35	0.159841057206343	0.363565452967196	0.353911446553825	0.1432	0.0634	0.0055	0.0035	0.0226	0.0027	0.0026	0.0144	0.1817	0.0154	0.0188	0.0082	0.0828	0.0154	0.0058	0.0044	0.003	0.0794	0.0895	0.0069	0.0058	0.0065	0.0251	0.007	0.016	0.1668
16	rs4346228	73375719	1.46	0.00294055822434739	3.35	0.159841057206343	0.363350161087351	0.363936452423715	0.1433	0.0635	0.0056	0.0035	0.0226	0.0027	0.0026	0.0144	0.1817	0.0154	0.0189	0.0082	0.0828	0.0154	0.0058	0.0045	0.003	0.0794	0.0894	0.0069	0.0058	0.0065	0.025	0.007	0.0159	0.1668
16	rs16971745	73379822	1.46	0.00294055822434739	3.35	0.159841057206343	0.325718781977659	0.37391359937454	0.1433	0.0637	0.0056	0.0035	0.0226	0.0027	0.0027	0.0143	0.1817	0.0154	0.0189	0.0083	0.0827	0.0154	0.0059	0.0044	0.003	0.0795	0.0895	0.0069	0.0058	0.0065	0.0249	0.007	0.0158	0.1667
16	rs73589317	73379990	1.46	0.00294055822434739	3.35	0.159841057206343	0.33339353434888	0.368978652385791	0.1433	0.0636	0.0056	0.0035	0.0226	0.0028	0.0027	0.0143	0.1817	0.0154	0.0189	0.0083	0.0827	0.0154	0.0059	0.0045	0.003	0.0795	0.0894	0.0069	0.0058	0.0065	0.0249	0.007	0.0158	0.1667
16	rs16971766	73382544	1.45	0.00379879965366275	3.41	0.114783892697204	0.25907946764721	0.287617046972119	0.1419	0.0632	0.0056	0.0034	0.0225	0.0028	0.0026	0.0145	0.1821	0.0152	0.0191	0.0084	0.0827	0.0154	0.0061	0.0044	0.0029	0.0802	0.0896	0.007	0.0058	0.0064	0.0251	0.007	0.0157	0.167
16	rs4889000	73382744	1.45	0.00379879965366275	3.45	0.090551063959542	0.22623406374796	0.272018297766819	0.1416	0.063	0.0057	0.0034	0.0225	0.0028	0.0026	0.0146	0.1823	0.0152	0.0192	0.0084	0.0824	0.0154	0.0061	0.0043	0.0028	0.0814	0.0897	0.0069	0.0058	0.0063	0.025	0.007	0.0157	0.1665
16	rs78225113	73390428	1.45	0.00379879965366275	3.45	0.090551063959542	0.295425214729393	0.411173685100749	0.1409	0.062	0.0056	0.0032	0.022	0.0026	0.002	0.0144	0.1842	0.0149	0.0195	0.0083	0.081	0.0154	0.0066	0.0039	0.0026	0.0839	0.0912	0.0064	0.0055	0.0063	0.0243	0.0066	0.0156	0.1677
16	rs117752160	73391502	1.45	0.00379879965366275	3.54	0.0503789001912993	0.294026241850596	0.399764161304898	0.1409	0.062	0.0056	0.0032	0.022	0.0026	0.002	0.0144	0.1843	0.0149	0.0196	0.0083	0.0809	0.0154	0.0066	0.0039	0.0026	0.084	0.0912	0.0064	0.0055	0.0063	0.0243	0.0066	0.0156	0.1677
16	rs9923643	73393448	1.44	0.00487073502531595	3.54	0.0503789001912993	0.272957530675203	0.350919581074007	0.1409	0.062	0.0056	0.0032	0.022	0.0026	0.002	0.0144	0.1843	0.0149	0.0196	0.0083	0.0809	0.0154	0.0066	0.0039	0.0026	0.0841	0.0913	0.0064	0.0055	0.0063	0.0243	0.0066	0.0156	0.1677
16	rs918665	73395809	1.44	0.00487073502531595	3.54	0.0503789001912993	0.29557013782868	0.346693607835609	0.1409	0.0618	0.0056	0.0032	0.022	0.0026	0.0019	0.0144	0.1844	0.0149	0.0196	0.0083	0.0809	0.0154	0.0067	0.0039	0.0027	0.0841	0.0912	0.0064	0.0055	0.0062	0.0243	0.0067	0.0156	0.1678
16	rs74346206	73396654	1.45	0.00379879965366275	3.54	0.0503789001912993	0.293978064471522	0.348680468442254	0.1409	0.0617	0.0056	0.0032	0.022	0.0026	0.0019	0.0144	0.1845	0.0149	0.0196	0.0083	0.0809	0.0154	0.0067	0.0039	0.0027	0.0841	0.0912	0.0064	0.0055	0.0062	0.0243	0.0067	0.0155	0.1678
16	rs1423736	73397239	1.45	0.00379879965366275	3.54	0.0503789001912993	0.289133823056639	0.34644548006764	0.1408	0.0617	0.0056	0.0031	0.022	0.0026	0.0019	0.0144	0.1847	0.0149	0.0197	0.0082	0.0809	0.0153	0.0066	0.0038	0.0026	0.0841	0.0912	0.0064	0.0055	0.0062	0.0243	0.0066	0.0156	0.1678
16	rs4888149	73402288	1.45	0.00379879965366275	3.54	0.0503789001912993	0.286086443627941	0.366707233927898	0.1408	0.0618	0.0056	0.0032	0.022	0.0026	0.002	0.0145	0.1844	0.015	0.0198	0.0082	0.0807	0.0154	0.0066	0.0038	0.0026	0.0843	0.0914	0.0065	0.0055	0.0062	0.0241	0.0065	0.0157	0.1677
16	rs8048071	73403706	1.45	0.00379879965366275	3.54	0.0503789001912993	0.305513529626761	0.361422738173099	0.1407	0.0617	0.0056	0.0032	0.022	0.0026	0.002	0.0145	0.1843	0.015	0.0198	0.0082	0.0807	0.0154	0.0068	0.0038	0.0026	0.0844	0.0914	0.0065	0.0055	0.0062	0.0241	0.0065	0.0157	0.1676
16	rs117818761	73407901	1.45	0.00379879965366275	3.55	0.0469746249181148	0.32201750810093	0.354410797068161	0.1405	0.0617	0.0056	0.0032	0.022	0.0026	0.002	0.0146	0.1842	0.0149	0.02	0.0083	0.0806	0.0154	0.0069	0.0039	0.0026	0.0845	0.0914	0.0065	0.0055	0.0061	0.0242	0.0065	0.0157	0.1676
16	rs60912868	73412772	1.45	0.00379879965366275	3.55	0.0469746249181148	0.34476577901511	0.33742404712262	0.1402	0.0616	0.0056	0.0032	0.0219	0.0025	0.002	0.0146	0.1841	0.0149	0.0201	0.0083	0.0806	0.0154	0.0069	0.004	0.0026	0.0847	0.0914	0.0065	0.0056	0.0061	0.0242	0.0065	0.0157	0.1675
16	rs35278702	73416205	1.45	0.00379879965366275	3.55	0.0469746249181148	0.402751787008229	0.303477778828455	0.1399	0.0614	0.0057	0.0032	0.0218	0.0025	0.0021	0.0147	0.1839	0.0148	0.0203	0.0085	0.0803	0.0154	0.007	0.0041	0.0027	0.0847	0.0913	0.0065	0.0057	0.0061	0.0244	0.0067	0.0158	0.1675
16	rs6564143	73418503	1.45	0.00379879965366275	3.54	0.0503789001912993	0.403943366964282	0.296107282084802	0.1398	0.0614	0.0057	0.0031	0.0217	0.0025	0.0021	0.0147	0.1839	0.0148	0.0204	0.0085	0.0801	0.0153	0.0071	0.0041	0.0027	0.085	0.0914	0.0065	0.0058	0.0061	0.0244	0.0068	0.0158	0.1675
16	rs8063372	73419727	1.45	0.00379879965366275	3.54	0.0503789001912993	0.397158165913647	0.290792103530093	0.1398	0.0614	0.0058	0.0031	0.0217	0.0025	0.0021	0.0147	0.1839	0.0148	0.0205	0.0085	0.0801	0.0153	0.0072	0.004	0.0027	0.0851	0.0914	0.0065	0.0058	0.006	0.0244	0.0068	0.0158	0.1674
16	rs117791582	73424616	1.44	0.00487073502531595	3.54	0.0503789001912993	0.401561974803926	0.304791118788898	0.1383	0.0615	0.0058	0.0032	0.0218	0.0027	0.0023	0.0146	0.1836	0.0145	0.0207	0.0085	0.0798	0.0155	0.0071	0.0044	0.0029	0.0854	0.0915	0.0064	0.0059	0.006	0.0244	0.0069	0.0159	0.1673
16	rs6564150	73424650	1.44	0.00487073502531595	3.54	0.0503789001912993	0.40150536119061	0.304671654085224	0.1383	0.0615	0.0058	0.0032	0.0218	0.0027	0.0023	0.0146	0.1836	0.0145	0.0207	0.0085	0.0798	0.0155	0.0071	0.0044	0.0029	0.0854	0.0915	0.0064	0.0059	0.006	0.0244	0.0069	0.0159	0.1673
16	rs8060963	73425760	1.44	0.00487073502531595	3.56	0.0437561662613372	0.399469943208703	0.310301585774681	0.1383	0.0616	0.0058	0.0032	0.0218	0.0027	0.0023	0.0146	0.1835	0.0145	0.0208	0.0084	0.0798	0.0155	0.007	0.0044	0.0029	0.0854	0.0916	0.0064	0.0059	0.006	0.0245	0.0069	0.0159	0.1673
16	rs4636929	73429438	1.44	0.00487073502531595	3.55	0.0469746249181148	0.397214470371667	0.316928604656389	0.1378	0.0614	0.0058	0.0032	0.0218	0.0027	0.0024	0.0147	0.1836	0.0145	0.0208	0.0084	0.0796	0.0156	0.007	0.0044	0.0029	0.0857	0.0917	0.0064	0.0059	0.0059	0.0245	0.0069	0.0159	0.1674
16	rs55957305	73430926	1.44	0.00487073502531595	3.54	0.0503789001912993	0.396145373058514	0.313429177770568	0.1375	0.0615	0.0058	0.0032	0.0218	0.0027	0.0024	0.0147	0.1836	0.0145	0.0208	0.0084	0.0796	0.0155	0.007	0.0044	0.0029	0.0858	0.0918	0.0064	0.0059	0.0059	0.0245	0.0069	0.016	0.1674
16	rs117296552	73434849	1.45	0.00379879965366275	3.54	0.0503789001912993	0.385811731959435	0.332755372513096	0.1374	0.062	0.0057	0.0033	0.0216	0.0028	0.0025	0.0146	0.1837	0.0145	0.0209	0.0083	0.0793	0.0156	0.007	0.0043	0.003	0.0857	0.0916	0.0064	0.006	0.0058	0.0245	0.0068	0.016	0.1676
16	rs76827359	73438370	1.45	0.00379879965366275	3.55	0.0469746249181148	0.389259523740022	0.360544108180564	0.1371	0.0626	0.0056	0.0034	0.0214	0.0029	0.0027	0.0146	0.1838	0.0145	0.021	0.0081	0.0789	0.0157	0.007	0.0043	0.003	0.0857	0.0914	0.0064	0.0061	0.0056	0.0245	0.0067	0.016	0.1677
16	rs9934948	73439355	1.45	0.00379879965366275	3.55	0.0469746249181148	0.393507002264658	0.377849367753773	0.1371	0.0628	0.0056	0.0035	0.0213	0.0029	0.0027	0.0146	0.1838	0.0145	0.021	0.008	0.0788	0.0157	0.007	0.0043	0.0031	0.0857	0.0914	0.0064	0.0061	0.0056	0.0245	0.0066	0.016	0.1678
16	rs12918818	73440449	1.45	0.00379879965366275	3.55	0.0469746249181148	0.310749016725291	0.348804755570169	0.1369	0.0626	0.0056	0.0036	0.0214	0.0029	0.0027	0.0145	0.1842	0.0146	0.0203	0.0081	0.0786	0.0159	0.0071	0.0042	0.0031	0.0855	0.0918	0.0064	0.0061	0.0058	0.0246	0.0064	0.016	0.1679
16	rs79575301	73445027	1.45	0.00379879965366275	3.55	0.0469746249181148	0.318841069583576	0.455655002605928	0.1373	0.0626	0.0055	0.0037	0.0212	0.003	0.0028	0.0142	0.1844	0.0146	0.02	0.0077	0.079	0.0162	0.0068	0.0042	0.0032	0.0855	0.0914	0.0063	0.0062	0.0057	0.0246	0.0063	0.016	0.1681
16	rs7195594	73445250	1.45	0.00379879965366275	3.55	0.0469746249181148	0.317183814455492	0.456190216880892	0.1373	0.0626	0.0055	0.0037	0.0212	0.003	0.0028	0.0142	0.1844	0.0146	0.02	0.0076	0.079	0.0162	0.0068	0.0042	0.0032	0.0855	0.0914	0.0063	0.0062	0.0057	0.0246	0.0063	0.016	0.1681
16	rs11860242	73447699	1.45	0.00379879965366275	3.55	0.0469746249181148	0.309361492075277	0.48234356693159	0.1372	0.0628	0.0056	0.0038	0.0211	0.0031	0.0029	0.0141	0.1844	0.0146	0.0199	0.0075	0.0792	0.0163	0.0068	0.0043	0.0032	0.0855	0.0913	0.0062	0.0062	0.0057	0.0246	0.0063	0.016	0.1682
16	rs116842064	73450356	1.45	0.00379879965366275	3.55	0.0469746249181148	0.29205441834448	0.532961065409892	0.1371	0.063	0.0056	0.0038	0.021	0.0031	0.0029	0.0141	0.1843	0.0145	0.0199	0.0073	0.0794	0.0164	0.0067	0.0041	0.0033	0.0854	0.0912	0.0063	0.0063	0.0057	0.0246	0.0062	0.0161	0.1684
16	rs1124494	73451139	1.45	0.00379879965366275	3.55	0.0469746249181148	0.282490119892808	0.5301776208522	0.1371	0.0631	0.0056	0.0038	0.021	0.0032	0.0029	0.0141	0.1841	0.0145	0.0199	0.0073	0.0793	0.0164	0.0067	0.0041	0.0033	0.0854	0.0913	0.0063	0.0063	0.0057	0.0246	0.0062	0.0161	0.1685
16	rs72799471	73454994	1.45	0.00379879965366275	3.55	0.0469746249181148	0.250693741192344	0.563108761045258	0.1371	0.0634	0.0056	0.0039	0.0208	0.0033	0.0029	0.0141	0.184	0.0145	0.0198	0.0071	0.0796	0.0163	0.0066	0.004	0.0033	0.0853	0.0912	0.0063	0.0063	0.0057	0.0246	0.0062	0.0162	0.1687
16	rs7198900	73457869	1.45	0.00379879965366275	3.55	0.0469746249181148	0.221665616753045	0.567489030401633	0.1369	0.0637	0.0057	0.0039	0.0207	0.0034	0.003	0.014	0.1839	0.0145	0.0197	0.007	0.0799	0.0163	0.0066	0.0038	0.0033	0.0852	0.0912	0.0063	0.0064	0.0057	0.0247	0.0061	0.0162	0.1689
16	rs77153843	73460857	1.45	0.00379879965366275	3.55	0.0469746249181148	0.206839842419154	0.593941838942692	0.1367	0.0639	0.0056	0.0039	0.0206	0.0035	0.003	0.0141	0.1839	0.0145	0.0197	0.0069	0.08	0.0163	0.0065	0.0038	0.0033	0.0853	0.0911	0.0063	0.0064	0.0057	0.0248	0.0061	0.0162	0.1688
16	rs55958101	73466497	1.45	0.00379879965366275	3.55	0.0469746249181148	0.167020342268131	0.692105656108522	0.1356	0.0649	0.0053	0.0039	0.02	0.004	0.0033	0.0142	0.184	0.0144	0.0195	0.0065	0.0807	0.0163	0.0062	0.0037	0.0036	0.0854	0.0906	0.0064	0.0066	0.0057	0.0252	0.0058	0.0158	0.1686
16	rs17373662	73466538	1.45	0.00379879965366275	3.55	0.0469746249181148	0.166879862541636	0.705618519733475	0.1356	0.065	0.0053	0.0039	0.0201	0.0041	0.0033	0.0142	0.184	0.0144	0.0195	0.0065	0.0808	0.0163	0.0062	0.0037	0.0036	0.0854	0.0906	0.0064	0.0066	0.0057	0.0252	0.0058	0.0158	0.1687
16	rs34339652	73467262	1.44	0.00487073502531595	3.54	0.0503789001912993	0.164571908318922	0.763873703577582	0.1354	0.0654	0.0053	0.004	0.0201	0.0042	0.0034	0.0143	0.1828	0.0144	0.0195	0.0065	0.0809	0.0163	0.0062	0.0037	0.0037	0.0853	0.0906	0.0064	0.0067	0.0057	0.0253	0.0058	0.0158	0.169
16	rs1423727	73467733	1.44	0.00487073502531595	3.54	0.0503789001912993	0.146295845561089	0.789405825413706	0.1354	0.0657	0.0053	0.0041	0.0202	0.0042	0.0034	0.0144	0.1817	0.0145	0.0196	0.0064	0.0809	0.0163	0.0061	0.0036	0.0037	0.0854	0.0904	0.0064	0.0067	0.0058	0.0255	0.0058	0.0158	0.1691
16	rs7201998	73469645	1.44	0.00487073502531595	3.54	0.0503789001912993	0.137085258660958	0.773882616221972	0.1343	0.0673	0.0052	0.0042	0.0203	0.0043	0.0034	0.0146	0.1802	0.0145	0.02	0.0063	0.0807	0.0166	0.006	0.0035	0.0038	0.0857	0.0904	0.0066	0.0067	0.006	0.0259	0.0057	0.0159	0.1686
16	rs6564204	73471885	1.44	0.00487073502531595	3.51	0.0617771177241036	0.178482374893644	0.747858225249419	0.1335	0.0677	0.0053	0.0042	0.0203	0.0042	0.0034	0.0149	0.18	0.0146	0.0203	0.0061	0.0809	0.0167	0.0059	0.0032	0.0038	0.0854	0.0903	0.0067	0.0067	0.006	0.0262	0.0057	0.0161	0.1685
16	rs76958259	73478676	1.44	0.00487073502531595	3.51	0.0617771177241036	0.19362267970822	0.84146140013818	0.1337	0.0679	0.0053	0.0042	0.0204	0.0041	0.0034	0.0149	0.1797	0.0146	0.0204	0.0061	0.081	0.0167	0.0059	0.0032	0.0037	0.0853	0.0901	0.0067	0.0066	0.006	0.0262	0.0057	0.0162	0.1685
16	rs34467736	73483987	1.44	0.00487073502531595	3.52	0.0577730493768559	0.191829343336587	0.874986446832021	0.1338	0.068	0.0052	0.0042	0.0204	0.004	0.0034	0.0149	0.1796	0.0147	0.0204	0.0061	0.0811	0.0167	0.0059	0.0032	0.0037	0.0853	0.0901	0.0066	0.0066	0.006	0.0261	0.0057	0.0162	0.1685
16	rs35007901	73484714	1.44	0.00487073502531595	3.51	0.0617771177241036	0.192248205875249	0.875609811562558	0.1338	0.068	0.0052	0.0042	0.0204	0.004	0.0034	0.0149	0.1797	0.0147	0.0204	0.0061	0.0809	0.0167	0.0059	0.0032	0.0037	0.0853	0.0901	0.0066	0.0066	0.006	0.0261	0.0057	0.0162	0.1685
16	rs112236121	73490842	1.44	0.00487073502531595	3.49	0.0704349946405554	0.191259008723461	0.888252385769963	0.1339	0.0681	0.0052	0.0042	0.0205	0.004	0.0034	0.015	0.1796	0.0147	0.0204	0.0061	0.081	0.0167	0.0059	0.0032	0.0037	0.0853	0.0901	0.0066	0.0066	0.006	0.0261	0.0056	0.0162	0.1684
16	rs1345871	73497404	1.44	0.00487073502531595	3.49	0.0704349946405554	0.189516037892239	0.897484293088093	0.134	0.0683	0.0052	0.0042	0.0205	0.0039	0.0034	0.015	0.1795	0.0147	0.0203	0.0061	0.0811	0.0168	0.0059	0.0032	0.0037	0.0852	0.09	0.0066	0.0066	0.006	0.0261	0.0056	0.0162	0.1684
16	rs74469540	73497837	1.44	0.00487073502531595	3.49	0.0704349946405554	0.191867400170564	0.921041476263619	0.134	0.0683	0.0052	0.0042	0.0205	0.004	0.0034	0.015	0.1795	0.0147	0.0203	0.0061	0.0811	0.0168	0.0059	0.0032	0.0037	0.0852	0.09	0.0066	0.0066	0.006	0.0261	0.0056	0.0162	0.1684
16	rs12446956	73501536	1.44	0.00487073502531595	3.49	0.0704349946405554	0.211355657255377	0.937287769642471	0.134	0.0684	0.0051	0.0042	0.0206	0.0039	0.0035	0.0149	0.1793	0.0146	0.0204	0.0061	0.0814	0.0168	0.0059	0.003	0.0037	0.085	0.0901	0.0066	0.0065	0.0061	0.0261	0.0054	0.0162	0.1684
16	rs4887804	73504210	1.44	0.00487073502531595	3.49	0.0704349946405554	0.209710817154585	0.947569220454338	0.1341	0.0687	0.0051	0.0043	0.0208	0.0038	0.0034	0.0155	0.1789	0.0144	0.0204	0.0061	0.0814	0.0169	0.0059	0.0029	0.0036	0.0847	0.0898	0.0067	0.0066	0.0062	0.026	0.0054	0.0163	0.1682
16	rs35404162	73504828	1.44	0.00487073502531595	3.49	0.0704349946405554	0.208073218371334	0.933339300144285	0.1339	0.0688	0.0051	0.0043	0.0211	0.0039	0.0034	0.0159	0.179	0.0144	0.0204	0.0064	0.0815	0.0166	0.006	0.0029	0.0037	0.0846	0.0892	0.0067	0.0065	0.0064	0.0258	0.0054	0.0164	0.1681
16	rs34149712	73505199	1.44	0.00487073502531595	3.49	0.0704349946405554	0.208671499756677	0.928132405391116	0.1339	0.0689	0.005	0.0044	0.0212	0.004	0.0035	0.016	0.1791	0.0142	0.0204	0.0064	0.0814	0.0166	0.006	0.003	0.0037	0.0846	0.0888	0.0067	0.0064	0.0065	0.0257	0.0053	0.0164	0.1679
16	rs4888352	73506263	1.44	0.00487073502531595	3.49	0.0704349946405554	0.222078781458495	0.941239543898555	0.1337	0.069	0.0051	0.0045	0.0213	0.004	0.0035	0.0161	0.1787	0.0144	0.0205	0.0065	0.0815	0.0166	0.006	0.0031	0.0037	0.0847	0.0884	0.0068	0.0064	0.0065	0.0256	0.0052	0.0162	0.1683
16	rs76002941	73510274	1.44	0.00487073502531595	3.5	0.0659953737268723	0.330722394509722	1.07324965323987	0.1328	0.0695	0.0053	0.0049	0.0212	0.004	0.0036	0.0161	0.1771	0.0149	0.021	0.0068	0.0817	0.0168	0.0062	0.0035	0.0038	0.0851	0.0868	0.007	0.0063	0.0063	0.0254	0.0048	0.016	0.1692
16	rs77863141	73513735	1.44	0.00487073502531595	3.5	0.0659953737268723	0.341213486063929	1.0828263116336	0.1328	0.0695	0.0053	0.0049	0.0212	0.004	0.0036	0.016	0.1771	0.0149	0.021	0.0068	0.0817	0.0168	0.0062	0.0035	0.0038	0.0851	0.0867	0.007	0.0063	0.0063	0.0254	0.0048	0.016	0.1692
16	rs12446444	73518699	1.43	0.0061988580477659	3.5	0.0659953737268723	0.349285646245838	1.07033112543954	0.1327	0.0695	0.0053	0.0049	0.0212	0.004	0.0036	0.016	0.177	0.0149	0.021	0.0069	0.0817	0.0168	0.0062	0.0035	0.0038	0.0852	0.0866	0.007	0.0063	0.0063	0.0254	0.0048	0.016	0.1692
16	rs72799502	73521908	1.43	0.0061988580477659	3.51	0.0617771177241036	0.299351408123875	1.1051242369904	0.1326	0.0695	0.0052	0.0049	0.0212	0.0041	0.0041	0.016	0.1769	0.015	0.021	0.0068	0.0817	0.0168	0.0062	0.0035	0.0038	0.0852	0.0862	0.007	0.0064	0.0063	0.0254	0.0048	0.016	0.1693
16	rs76679663	73525946	1.43	0.0061988580477659	3.51	0.0617771177241036	0.312239284560582	1.11491605950648	0.1325	0.0695	0.0053	0.0049	0.0212	0.0041	0.0045	0.016	0.1767	0.015	0.021	0.0069	0.0816	0.0169	0.0063	0.0035	0.0038	0.0853	0.0857	0.007	0.0064	0.0064	0.0254	0.0048	0.016	0.1692
16	rs75838667	73525976	1.43	0.0061988580477659	3.5	0.0659953737268723	0.312488027894953	1.11556941129631	0.1325	0.0695	0.0053	0.0049	0.0212	0.0041	0.0045	0.016	0.1767	0.015	0.021	0.0069	0.0816	0.0169	0.0063	0.0035	0.0038	0.0853	0.0857	0.007	0.0064	0.0064	0.0254	0.0048	0.016	0.1692
16	rs16972039	73529292	1.43	0.0061988580477659	3.5	0.0659953737268723	0.341891127537429	1.08363862022679	0.1324	0.0694	0.0053	0.0049	0.0213	0.0041	0.0048	0.016	0.1766	0.015	0.0211	0.0069	0.0816	0.0168	0.0064	0.0036	0.0038	0.0853	0.0854	0.007	0.0065	0.0064	0.0254	0.0048	0.016	0.1693
16	rs825850	73536083	1.43	0.0061988580477659	3.5	0.0659953737268723	0.32090639922566	1.01340177791834	0.1323	0.0693	0.0054	0.005	0.0213	0.0041	0.0049	0.0161	0.1764	0.0151	0.0211	0.0071	0.0814	0.0168	0.0065	0.0036	0.0039	0.0854	0.0853	0.007	0.0065	0.0064	0.0255	0.0049	0.016	0.169
16	rs72801416	73538128	1.43	0.0061988580477659	3.5	0.0659953737268723	0.283812244978654	0.947727569778637	0.1322	0.0693	0.0054	0.0049	0.0213	0.0041	0.0048	0.016	0.1763	0.0151	0.0211	0.0071	0.0814	0.0168	0.0068	0.0036	0.0038	0.0854	0.0853	0.007	0.0066	0.0064	0.0255	0.0049	0.0159	0.169
16	rs7195237	73541289	1.43	0.0061988580477659	3.5	0.0659953737268723	0.30232634797594	1.03284924906819	0.1323	0.0694	0.0053	0.0048	0.0213	0.0042	0.0049	0.016	0.1764	0.0151	0.0211	0.0071	0.0813	0.0168	0.0069	0.0037	0.0038	0.0852	0.0853	0.007	0.0066	0.0064	0.0255	0.0047	0.0159	0.169
16	rs825835	73543220	1.43	0.0061988580477659	3.49	0.0704349946405554	0.313932796895482	1.08965321671563	0.1323	0.0695	0.0053	0.0048	0.0213	0.0042	0.0049	0.016	0.1763	0.0151	0.021	0.0071	0.0814	0.0167	0.0069	0.0037	0.0039	0.0852	0.0852	0.007	0.0067	0.0064	0.0255	0.0047	0.0159	0.169
16	rs9938355	73544257	1.43	0.0061988580477659	3.49	0.0704349946405554	0.247961292567966	1.0256084844132	0.1322	0.0709	0.0056	0.005	0.0209	0.0046	0.0057	0.0165	0.1723	0.0154	0.0215	0.0079	0.0802	0.0174	0.0069	0.0044	0.0042	0.0838	0.0857	0.0067	0.0076	0.0066	0.026	0.0055	0.0152	0.1673
16	rs9931395	73545855	1.43	0.0061988580477659	3.49	0.0704349946405554	0.313434204246313	0.918837629268707	0.1328	0.0721	0.0061	0.0049	0.0207	0.0044	0.0057	0.0164	0.1715	0.0154	0.0217	0.0081	0.0799	0.0171	0.0068	0.0048	0.0042	0.083	0.0852	0.0065	0.0079	0.0066	0.0259	0.0058	0.0152	0.167
16	rs72801425	73545964	1.43	0.0061988580477659	3.48	0.0751031739839783	0.314631527475564	0.929867392266887	0.1329	0.0721	0.0061	0.0049	0.0207	0.0044	0.0057	0.0164	0.1715	0.0154	0.0217	0.0081	0.0799	0.0171	0.0068	0.0048	0.0042	0.083	0.0852	0.0065	0.0079	0.0066	0.0259	0.0058	0.0152	0.167
16	rs2380337	73550343	1.43	0.0061988580477659	3.46	0.0851540123614781	0.310947501928608	0.852141352454654	0.1329	0.0722	0.0061	0.0049	0.0207	0.0044	0.0057	0.0164	0.1715	0.0154	0.0217	0.0081	0.08	0.0171	0.0068	0.0048	0.0041	0.083	0.0849	0.0065	0.0079	0.0066	0.0259	0.0058	0.0152	0.1671
16	rs16972088	73553851	1.43	0.0061988580477659	3.46	0.0851540123614781	0.347547681820095	0.848733118125955	0.1328	0.0723	0.0061	0.0049	0.0208	0.0043	0.0057	0.0164	0.1715	0.0155	0.0218	0.0081	0.08	0.0172	0.0068	0.0049	0.0041	0.0829	0.0845	0.0065	0.0079	0.0068	0.0259	0.0059	0.0152	0.167
16	rs825858	73556224	1.43	0.0061988580477659	3.46	0.0851540123614781	0.329698015042321	0.764630967281992	0.1326	0.0723	0.0062	0.0049	0.0207	0.0043	0.0058	0.0165	0.1716	0.0155	0.0218	0.0082	0.08	0.0172	0.0068	0.0049	0.0041	0.0829	0.0847	0.0065	0.0079	0.0069	0.0259	0.0059	0.0152	0.1669
16	rs860380	73559183	1.43	0.0061988580477659	3.46	0.0851540123614781	0.364588981360753	0.812506167581815	0.1323	0.0723	0.0061	0.0049	0.0208	0.0043	0.0058	0.0165	0.1718	0.0156	0.0218	0.0083	0.08	0.0174	0.0068	0.005	0.0042	0.0826	0.0847	0.0065	0.008	0.0069	0.0257	0.0059	0.0152	0.1667
16	rs10500572	73559357	1.43	0.0061988580477659	3.46	0.0851540123614781	0.372775658684694	0.830809571601255	0.1323	0.0723	0.0061	0.005	0.0208	0.0043	0.0058	0.0165	0.1719	0.0156	0.0218	0.0083	0.08	0.0174	0.0068	0.005	0.0041	0.0825	0.0847	0.0065	0.008	0.0069	0.0257	0.0059	0.0152	0.1667
16	rs4888447	73560998	1.43	0.0061988580477659	3.46	0.0851540123614781	0.430896473980075	0.879663891816475	0.1322	0.0724	0.0061	0.0049	0.0208	0.0042	0.0057	0.0164	0.1721	0.0156	0.0218	0.0083	0.0799	0.0174	0.0068	0.005	0.0041	0.0826	0.0847	0.0065	0.008	0.0069	0.0257	0.0059	0.0153	0.1666
16	rs34134872	73565231	1.44	0.00487073502531595	3.46	0.0851540123614781	0.400600088932927	0.802851085256366	0.1328	0.0731	0.0062	0.0049	0.0204	0.0042	0.0054	0.0162	0.1715	0.0153	0.0222	0.0084	0.0797	0.0174	0.0068	0.0049	0.0041	0.0826	0.0844	0.0065	0.0078	0.0072	0.0254	0.0057	0.0152	0.1673
16	rs2432547	73565299	1.44	0.00487073502531595	3.46	0.0851540123614781	0.376821539542093	0.81235272186873	0.1328	0.0724	0.0062	0.0049	0.0204	0.0042	0.0054	0.0162	0.1715	0.0153	0.0222	0.0084	0.0797	0.0174	0.0068	0.0049	0.0041	0.0835	0.0843	0.0065	0.0078	0.0072	0.0254	0.0057	0.0153	0.1673
16	rs62044993	73567745	1.44	0.00487073502531595	3.46	0.0851540123614781	0.285659290940731	0.73371818425779	0.1333	0.0732	0.0063	0.0049	0.0203	0.0042	0.0051	0.0162	0.1706	0.0153	0.022	0.0083	0.0792	0.0173	0.0067	0.0048	0.004	0.0834	0.0844	0.0065	0.0078	0.0075	0.0253	0.0058	0.0152	0.1682
16	rs59900658	73570653	1.44	0.00487073502531595	3.46	0.0851540123614781	0.193584424359606	0.630378716855373	0.1341	0.0742	0.0064	0.0048	0.0201	0.0043	0.0048	0.0161	0.1691	0.0154	0.0215	0.0083	0.0786	0.0171	0.0065	0.0047	0.004	0.0833	0.0847	0.0064	0.0075	0.008	0.025	0.006	0.0153	0.1694
16	rs72801436	73573378	1.43	0.0061988580477659	3.46	0.0851540123614781	0.253309208608683	0.75419514302598	0.1357	0.0752	0.0065	0.0047	0.02	0.0044	0.0045	0.0159	0.1678	0.0152	0.0213	0.0083	0.078	0.0167	0.0064	0.0045	0.004	0.0834	0.0851	0.0063	0.0074	0.0081	0.0246	0.0063	0.0153	0.1701
16	rs2380338	73576594	1.42	0.00783139845189536	3.46	0.0851540123614781	0.222699334457304	0.545811355570386	0.1365	0.0757	0.0065	0.0047	0.02	0.0044	0.0043	0.0158	0.1672	0.0151	0.0212	0.0082	0.0778	0.0164	0.0063	0.0045	0.0039	0.0836	0.0853	0.0063	0.0073	0.0082	0.0245	0.0064	0.0153	0.1704
16	rs16972157	73576801	1.42	0.00783139845189536	3.46	0.0851540123614781	0.225816602283665	0.550439091075101	0.1363	0.0757	0.0065	0.0047	0.02	0.0044	0.0043	0.0158	0.1672	0.0151	0.0212	0.0082	0.0777	0.0164	0.0063	0.0045	0.0039	0.0835	0.0853	0.0063	0.0073	0.0082	0.0245	0.0064	0.0153	0.1705
16	rs17376200	73576935	1.42	0.00783139845189536	3.46	0.0851540123614781	0.240207795928912	0.575990342610312	0.1363	0.0757	0.0065	0.0047	0.02	0.0044	0.0043	0.0158	0.1672	0.0151	0.0212	0.0082	0.0777	0.0164	0.0063	0.0045	0.0039	0.0835	0.0853	0.0063	0.0073	0.0082	0.0245	0.0064	0.0153	0.1705
16	rs75477291	73579327	1.43	0.0061988580477659	3.46	0.0851540123614781	0.253531540869502	0.534075459298348	0.1364	0.076	0.0065	0.0046	0.02	0.0044	0.0043	0.0159	0.1671	0.0151	0.0212	0.0082	0.0776	0.0163	0.0063	0.0044	0.0039	0.0836	0.0855	0.0063	0.0073	0.0082	0.0245	0.0064	0.0152	0.1704
16	rs7191888	73581058	1.42	0.00783139845189536	3.46	0.0851540123614781	0.188534920424264	0.37835804982913	0.1366	0.0767	0.0065	0.0044	0.0199	0.0044	0.0042	0.0163	0.167	0.0151	0.0212	0.0083	0.0772	0.0161	0.0064	0.0043	0.0037	0.0837	0.0858	0.0064	0.0073	0.0082	0.0245	0.0065	0.0151	0.1702
16	rs112785502	73583459	1.42	0.00783139845189536	3.46	0.0851540123614781	0.120570673906671	0.435969748504401	0.1376	0.0767	0.0064	0.0041	0.0198	0.0041	0.004	0.0161	0.167	0.015	0.0209	0.0082	0.0778	0.0159	0.0066	0.0042	0.0035	0.084	0.0867	0.0064	0.0071	0.0079	0.0245	0.0066	0.0149	0.1699
16	rs956065	73586766	1.42	0.00783139845189536	3.47	0.0800071130091993	0.0836585191390468	0.394478596258916	0.1382	0.0767	0.0063	0.0038	0.0198	0.004	0.0039	0.016	0.1669	0.0149	0.0208	0.0081	0.0781	0.0158	0.0066	0.0041	0.0035	0.0842	0.0874	0.0065	0.007	0.0079	0.0244	0.0066	0.0148	0.1697
16	rs7196605	73587808	1.42	0.00783139845189536	3.47	0.0800071130091993	0.0668651030667458	0.297292378186107	0.1384	0.0766	0.0063	0.0038	0.0198	0.004	0.0039	0.0161	0.167	0.0149	0.0208	0.0081	0.078	0.0158	0.0065	0.0041	0.0034	0.0839	0.0877	0.0064	0.0069	0.0079	0.0243	0.0067	0.0147	0.17
16	rs72801438	73593796	1.41	0.00982251502104145	3.47	0.0800071130091993	0.169419056087554	0.410392979126139	0.1393	0.0769	0.0059	0.0033	0.0198	0.0038	0.0037	0.0154	0.1665	0.0145	0.0203	0.008	0.0775	0.015	0.0062	0.0042	0.0029	0.0852	0.0905	0.0066	0.0064	0.0075	0.0233	0.0069	0.0144	0.1723
16	rs705892	73594350	1.41	0.00982251502104145	3.47	0.0800071130091993	0.17706179294177	0.42227683018828	0.1394	0.0769	0.0059	0.0032	0.0198	0.0037	0.0037	0.0154	0.1664	0.0145	0.0203	0.008	0.0774	0.0149	0.0062	0.0042	0.0029	0.0853	0.0907	0.0066	0.0064	0.0075	0.0233	0.0069	0.0144	0.1724
16	rs4309430	73594549	1.41	0.00982251502104145	3.47	0.0800071130091993	0.176118385580533	0.431348465334757	0.1394	0.0769	0.0059	0.0032	0.0198	0.0037	0.0037	0.0154	0.1664	0.0145	0.0203	0.008	0.0774	0.0149	0.0062	0.0042	0.0029	0.0853	0.0907	0.0066	0.0064	0.0075	0.0232	0.0069	0.0144	0.1724
16	rs73602956	73595455	1.41	0.00982251502104145	3.47	0.0800071130091993	0.16716089099809	0.420966422415988	0.1394	0.0769	0.0059	0.0032	0.0198	0.0037	0.0037	0.0154	0.1664	0.0145	0.0202	0.008	0.0774	0.0149	0.0062	0.0042	0.0029	0.0854	0.0907	0.0066	0.0064	0.0075	0.0232	0.0069	0.0144	0.1724
16	rs825699	73597993	1.41	0.00982251502104145	3.47	0.0800071130091993	0.137116512525683	0.354660547799293	0.1395	0.077	0.0061	0.0032	0.0198	0.0038	0.0036	0.0153	0.1663	0.0144	0.0202	0.008	0.0773	0.0148	0.0061	0.0042	0.0029	0.0855	0.0909	0.0067	0.0064	0.0075	0.0232	0.0068	0.0144	0.1725
16	rs862227	73602926	1.41	0.00982251502104145	3.48	0.0751031739839783	0.162110076814091	0.355785047937538	0.1395	0.0775	0.0062	0.0032	0.0197	0.0038	0.0037	0.0149	0.1665	0.0142	0.0202	0.0079	0.077	0.0146	0.0061	0.0043	0.0029	0.0855	0.0911	0.0066	0.0064	0.0077	0.023	0.0068	0.0142	0.1729
16	rs825704	73603649	1.41	0.00982251502104145	3.47	0.0800071130091993	0.171730590943515	0.346693607835609	0.1395	0.0774	0.0063	0.0032	0.0196	0.0039	0.0037	0.0148	0.1664	0.0143	0.0202	0.008	0.0768	0.0146	0.006	0.0043	0.0029	0.0858	0.091	0.0066	0.0065	0.0077	0.0231	0.0068	0.0142	0.1729
16	rs1564435	73607766	1.4	0.0122323855097191	3.47	0.0800071130091993	0.188836491945702	0.331897422196651	0.14	0.0779	0.0067	0.0033	0.0193	0.0037	0.0036	0.0147	0.1653	0.0142	0.02	0.008	0.0765	0.0141	0.0062	0.0041	0.0029	0.0874	0.0913	0.0065	0.0071	0.008	0.0227	0.0068	0.0141	0.1725
16	rs75333916	73608695	1.4	0.0122323855097191	3.47	0.0800071130091993	0.187782200220727	0.329816522789036	0.1403	0.0779	0.0067	0.0033	0.0193	0.0037	0.0036	0.0146	0.1651	0.0142	0.0199	0.0079	0.0764	0.014	0.0062	0.0041	0.0028	0.0876	0.0913	0.0066	0.0072	0.008	0.0227	0.0067	0.014	0.1725
16	rs825683	73609278	1.4	0.0122323855097191	3.47	0.0800071130091993	0.187594289950334	0.327129283155808	0.1404	0.078	0.0067	0.0033	0.0193	0.0036	0.0036	0.0146	0.1651	0.0142	0.0199	0.0079	0.0764	0.014	0.0062	0.0041	0.0028	0.0876	0.0913	0.0066	0.0072	0.008	0.0227	0.0067	0.0141	0.1725
16	rs35140097	73612411	1.4	0.0122323855097191	3.47	0.0800071130091993	0.191753242615932	0.321045980633058	0.1406	0.078	0.0066	0.0034	0.0192	0.0036	0.0035	0.0146	0.165	0.0142	0.02	0.0078	0.0763	0.0139	0.0062	0.004	0.0028	0.0877	0.0913	0.0066	0.0073	0.0081	0.0226	0.0066	0.0142	0.1725
16	rs62042970	73615991	1.4	0.0122323855097191	3.47	0.0800071130091993	0.19855498718891	0.314755190716147	0.1407	0.0782	0.0066	0.0034	0.0192	0.0036	0.0035	0.0147	0.1648	0.0142	0.02	0.0078	0.0762	0.0139	0.0062	0.004	0.0028	0.0878	0.0914	0.0067	0.0073	0.008	0.0226	0.0065	0.0143	0.1724
16	rs72801449	73616158	1.4	0.0122323855097191	3.47	0.0800071130091993	0.200071848240107	0.317291270484632	0.1408	0.0782	0.0066	0.0034	0.0192	0.0036	0.0035	0.0147	0.1648	0.0142	0.02	0.0078	0.0761	0.0139	0.0062	0.004	0.0028	0.0879	0.0914	0.0067	0.0073	0.008	0.0226	0.0066	0.0143	0.1724
16	rs8054773	73621975	1.4	0.0122323855097191	3.47	0.0800071130091993	0.201243128399195	0.320924657666739	0.1409	0.0784	0.0066	0.0034	0.0191	0.0036	0.0035	0.0148	0.1646	0.0141	0.02	0.0077	0.0762	0.0139	0.0061	0.0039	0.0028	0.088	0.0917	0.0066	0.0074	0.0081	0.0225	0.0065	0.0143	0.1723
16	rs79172075	73639049	1.4	0.0122323855097191	3.47	0.0800071130091993	0.183598875613424	0.27780746404759	0.1412	0.0787	0.0064	0.0033	0.019	0.0034	0.0034	0.0155	0.1638	0.0139	0.02	0.0074	0.0762	0.0139	0.006	0.0036	0.0027	0.089	0.0923	0.0065	0.0076	0.008	0.0223	0.0064	0.0143	0.1719
16	rs75354260	73646276	1.4	0.0122323855097191	3.47	0.0800071130091993	0.181380083449687	0.273057568878456	0.1413	0.0788	0.0064	0.0033	0.019	0.0034	0.0033	0.0157	0.1635	0.0138	0.02	0.0074	0.0763	0.0139	0.0061	0.0035	0.0027	0.0892	0.0924	0.0065	0.0077	0.0081	0.0222	0.0064	0.0143	0.1718
16	rs76169961	73648552	1.4	0.0122323855097191	3.47	0.0800071130091993	0.181416935973276	0.271326131684675	0.1413	0.0788	0.0064	0.0033	0.019	0.0034	0.0033	0.0157	0.1635	0.0138	0.02	0.0073	0.0763	0.0139	0.006	0.0035	0.0027	0.0892	0.0924	0.0065	0.0077	0.0081	0.0222	0.0064	0.0143	0.1718
16	rs4243126	73651102	1.4	0.0122323855097191	3.47	0.0800071130091993	0.186394219633862	0.269022860928365	0.1413	0.0788	0.0064	0.0033	0.019	0.0034	0.0033	0.0157	0.1634	0.0138	0.02	0.0073	0.0763	0.0139	0.006	0.0035	0.0026	0.0892	0.0925	0.0065	0.0077	0.0081	0.0222	0.0064	0.0143	0.1718
16	rs113280973	73654699	1.4	0.0122323855097191	3.47	0.0800071130091993	0.185123988224971	0.267184636499526	0.1414	0.0788	0.0064	0.0033	0.019	0.0034	0.0033	0.0158	0.1634	0.0138	0.02	0.0073	0.0763	0.0138	0.006	0.0035	0.0026	0.0893	0.0925	0.0065	0.0078	0.0081	0.0222	0.0064	0.0143	0.1719
16	rs76726451	73661110	1.4	0.0122323855097191	3.47	0.0800071130091993	0.181638141767314	0.266496312868419	0.1414	0.0787	0.0064	0.0033	0.019	0.0034	0.0033	0.0158	0.1633	0.0138	0.0199	0.0073	0.0763	0.0138	0.006	0.0035	0.0026	0.0894	0.0927	0.0065	0.0078	0.008	0.0221	0.0064	0.0143	0.1719
16	rs74849611	73663814	1.4	0.0122323855097191	3.47	0.0800071130091993	0.183339215757597	0.265464863944612	0.1414	0.0787	0.0063	0.0033	0.019	0.0034	0.0032	0.0159	0.1632	0.0137	0.0201	0.0073	0.0763	0.0138	0.006	0.0034	0.0026	0.0895	0.0927	0.0065	0.0078	0.008	0.0221	0.0064	0.0143	0.172
16	rs117634612	73673729	1.4	0.0122323855097191	3.46	0.0851540123614781	0.176553441803443	0.264777923715796	0.1415	0.0787	0.0063	0.0033	0.0191	0.0033	0.0032	0.016	0.163	0.0137	0.02	0.0072	0.0763	0.0138	0.006	0.0034	0.0026	0.0896	0.0929	0.0065	0.0078	0.008	0.0221	0.0063	0.0143	0.172
16	rs1480568	73675333	1.4	0.0122323855097191	3.46	0.0851540123614781	0.175214014622895	0.264777923715796	0.1415	0.0787	0.0063	0.0033	0.0191	0.0033	0.0032	0.016	0.163	0.0136	0.02	0.0072	0.0763	0.0138	0.006	0.0034	0.0026	0.0896	0.0929	0.0065	0.0078	0.008	0.0221	0.0063	0.0143	0.1721
16	rs12447724	73677663	1.4	0.0122323855097191	3.46	0.0851540123614781	0.169596219325132	0.261237595115044	0.1416	0.0787	0.0063	0.0033	0.0192	0.0033	0.0032	0.0161	0.1628	0.0135	0.02	0.0072	0.0763	0.0138	0.006	0.0034	0.0026	0.0897	0.0929	0.0065	0.0079	0.008	0.0221	0.0064	0.0143	0.172
16	rs12149291	73678116	1.4	0.0122323855097191	3.47	0.0800071130091993	0.172016347393224	0.259643628469326	0.1416	0.0787	0.0063	0.0033	0.0192	0.0033	0.0032	0.0161	0.1627	0.0135	0.02	0.0072	0.0762	0.0138	0.006	0.0034	0.0026	0.0897	0.0929	0.0065	0.0079	0.008	0.0221	0.0064	0.0143	0.1721
16	rs7193808	73687396	1.4	0.0122323855097191	3.46	0.0851540123614781	0.187331396866501	0.262492136675209	0.1416	0.0791	0.0063	0.0035	0.0193	0.0033	0.0032	0.0161	0.1624	0.0136	0.0201	0.0072	0.076	0.0138	0.006	0.0034	0.0027	0.0895	0.0926	0.0064	0.0079	0.008	0.0221	0.0063	0.0143	0.1721
16	rs9921684	73688157	1.4	0.0122323855097191	3.46	0.0851540123614781	0.189364906825695	0.25635159060674	0.1416	0.0791	0.0063	0.0035	0.0193	0.0033	0.0032	0.0162	0.1624	0.0136	0.0201	0.0072	0.076	0.0138	0.006	0.0034	0.0027	0.0894	0.0926	0.0064	0.0079	0.008	0.0221	0.0063	0.0144	0.1721
16	rs74538107	73690384	1.4	0.0122323855097191	3.46	0.0851540123614781	0.180349965394376	0.246331596338012	0.1417	0.0791	0.0063	0.0035	0.0193	0.0033	0.0032	0.0162	0.1623	0.0136	0.0201	0.0072	0.076	0.0139	0.006	0.0034	0.0027	0.0895	0.0926	0.0064	0.0079	0.008	0.0221	0.0063	0.0144	0.1721
16	rs62043049	73692719	1.4	0.0122323855097191	3.46	0.0851540123614781	0.176626011600055	0.235336239551216	0.1418	0.0791	0.0062	0.0034	0.0193	0.0033	0.0032	0.0164	0.1622	0.0136	0.0201	0.0072	0.0761	0.0139	0.006	0.0034	0.0027	0.0894	0.0926	0.0064	0.008	0.008	0.0221	0.0063	0.0145	0.1721
16	rs17377346	73704462	1.4	0.0122323855097191	3.46	0.0851540123614781	0.139725498423475	0.200621126275782	0.1419	0.0793	0.006	0.0033	0.0194	0.0032	0.0032	0.017	0.1619	0.0136	0.0201	0.0072	0.0763	0.0139	0.006	0.0033	0.0027	0.0893	0.0923	0.0064	0.0081	0.008	0.022	0.0062	0.0145	0.1719
16	rs8047490	73712556	1.4	0.0122323855097191	3.46	0.0851540123614781	0.124424321675664	0.19025204923699	0.1421	0.0795	0.0059	0.0032	0.0194	0.0031	0.0031	0.0174	0.1617	0.0135	0.0201	0.0072	0.0765	0.0139	0.0061	0.0033	0.0027	0.0892	0.0923	0.0063	0.0081	0.008	0.022	0.0062	0.0144	0.1717
16	rs12716840	73720286	1.4	0.0122323855097191	3.47	0.0800071130091993	0.113669238612979	0.176654286745598	0.1423	0.0797	0.0058	0.0031	0.0195	0.0031	0.0031	0.0176	0.1614	0.0135	0.0201	0.0072	0.0768	0.0139	0.0061	0.0033	0.0027	0.0891	0.0923	0.0062	0.0081	0.008	0.0221	0.0062	0.0144	0.1714
16	rs7203717	73724234	1.4	0.0122323855097191	3.47	0.0800071130091993	0.107419920326134	0.16663773850418	0.1426	0.08	0.0058	0.0029	0.0196	0.0031	0.0031	0.0178	0.1611	0.0135	0.0201	0.0072	0.077	0.0139	0.0062	0.0033	0.0027	0.0891	0.0924	0.0061	0.0081	0.008	0.0222	0.0062	0.0144	0.1707
16	rs9935126	73725848	1.39	0.0151271827325212	3.47	0.0800071130091993	0.111479188687663	0.153573595268174	0.1426	0.0801	0.0056	0.0029	0.0196	0.0031	0.0031	0.0179	0.161	0.0135	0.0201	0.0072	0.0768	0.0139	0.0062	0.0033	0.0027	0.0891	0.0923	0.0061	0.0081	0.0082	0.0222	0.0062	0.0144	0.1708
16	rs7194648	73726871	1.39	0.0151271827325212	3.47	0.0800071130091993	0.115772715673205	0.146950423744649	0.1425	0.0802	0.0056	0.0029	0.0197	0.0031	0.0031	0.0179	0.1609	0.0135	0.0201	0.0072	0.0767	0.0139	0.0062	0.0033	0.0027	0.089	0.0923	0.0061	0.0081	0.0082	0.0223	0.0062	0.0143	0.1708
16	rs12920607	73728620	1.39	0.0151271827325212	3.46	0.0851540123614781	0.11073670657208	0.153478242882587	0.1425	0.0803	0.0056	0.0029	0.0197	0.003	0.0031	0.018	0.1608	0.0135	0.0201	0.0072	0.0767	0.0139	0.0062	0.0033	0.0027	0.0891	0.0923	0.0061	0.0081	0.0083	0.0223	0.0062	0.0143	0.1708
16	rs8054016	73730991	1.39	0.0151271827325212	3.46	0.0851540123614781	0.117245053184529	0.16311716825127	0.1425	0.0806	0.0056	0.0029	0.0197	0.0031	0.0032	0.0179	0.1605	0.0133	0.0201	0.0072	0.0766	0.0139	0.0062	0.0034	0.0027	0.0895	0.0922	0.0061	0.0081	0.0082	0.0224	0.0062	0.0143	0.1706
16	rs8059674	73731221	1.39	0.0151271827325212	3.46	0.0851540123614781	0.120599590572218	0.161560986204375	0.1425	0.0806	0.0056	0.0029	0.0197	0.0031	0.0033	0.018	0.1605	0.0133	0.0201	0.0072	0.0766	0.0139	0.0062	0.0034	0.0027	0.0893	0.0922	0.0061	0.008	0.0082	0.0224	0.0062	0.0143	0.1706
16	rs1383363	73733288	1.39	0.0151271827325212	3.47	0.0800071130091993	0.137961983748826	0.121629979884351	0.1416	0.081	0.0058	0.0031	0.02	0.003	0.0037	0.0185	0.1587	0.0131	0.02	0.0076	0.0766	0.0139	0.0062	0.0035	0.0027	0.0898	0.0921	0.0062	0.0082	0.008	0.0227	0.0061	0.0144	0.1705
16	rs56213920	73736589	1.39	0.0151271827325212	3.47	0.0800071130091993	0.227489024794648	0.0678632666738902	0.1409	0.0824	0.0059	0.0032	0.0205	0.0031	0.0039	0.0196	0.1539	0.0132	0.0201	0.0081	0.0767	0.0139	0.0061	0.0036	0.0028	0.0896	0.0926	0.006	0.0082	0.0075	0.0236	0.0059	0.0145	0.1713
16	rs2452444	73744310	1.38	0.0185789308352599	3.47	0.0800071130091993	0.285706735478211	0.0607370992376817	0.1407	0.0828	0.0059	0.0032	0.0207	0.0032	0.0039	0.0199	0.1524	0.0132	0.0202	0.0083	0.0767	0.0139	0.0061	0.0036	0.0028	0.0895	0.0928	0.0059	0.0082	0.0073	0.0238	0.0058	0.0145	0.1716
16	rs35285696	73745443	1.38	0.0185789308352599	3.47	0.0800071130091993	0.285659290940731	0.055789691174824	0.1406	0.0828	0.0059	0.0032	0.0207	0.0032	0.0039	0.02	0.1523	0.0133	0.0202	0.0083	0.0768	0.0139	0.0061	0.0036	0.0028	0.0896	0.0928	0.0059	0.0082	0.0073	0.0238	0.0058	0.0145	0.1716
16	rs61318076	73747409	1.38	0.0185789308352599	3.46	0.0851540123614781	0.288227330406397	0.0556619326325885	0.1405	0.0829	0.0059	0.0032	0.0207	0.0032	0.0039	0.02	0.1521	0.0133	0.0202	0.0083	0.077	0.0139	0.0061	0.0036	0.0028	0.0897	0.0928	0.0059	0.0082	0.0073	0.0238	0.0058	0.0145	0.1715
16	rs12917986	73751546	1.38	0.0185789308352599	3.46	0.0851540123614781	0.327399223635874	0.0453883993183297	0.1404	0.0831	0.0059	0.0032	0.0207	0.0031	0.0039	0.0202	0.1516	0.0134	0.0203	0.0084	0.0773	0.0139	0.006	0.0035	0.0028	0.0897	0.0926	0.0059	0.0082	0.0073	0.0239	0.0056	0.0146	0.171
16	rs12927636	73752878	1.38	0.0185789308352599	3.46	0.0851540123614781	0.342465060668092	0.0491336170137202	0.1404	0.0832	0.006	0.0032	0.0208	0.0031	0.004	0.0203	0.1514	0.0134	0.0203	0.0084	0.0774	0.0139	0.0059	0.0035	0.0028	0.0898	0.0926	0.0059	0.0082	0.0073	0.0239	0.0056	0.0146	0.1709
16	rs2639304	73754334	1.38	0.0185789308352599	3.46	0.0851540123614781	0.338769367607595	0.03982596682484	0.1402	0.0833	0.006	0.0032	0.0208	0.003	0.004	0.0203	0.1517	0.0133	0.0203	0.0084	0.0778	0.0139	0.006	0.0036	0.0028	0.0899	0.0924	0.006	0.0082	0.0074	0.024	0.0056	0.0145	0.1703
16	rs12443917	73758522	1.38	0.0185789308352599	3.46	0.0851540123614781	0.338302384942696	0.0354245302153153	0.1402	0.0834	0.006	0.0032	0.0209	0.0029	0.004	0.0203	0.1515	0.0134	0.0203	0.0083	0.0778	0.0139	0.006	0.0036	0.0028	0.0899	0.0924	0.006	0.0082	0.0073	0.0241	0.0056	0.0145	0.1703
16	rs6564491	73760302	1.38	0.0185789308352599	3.46	0.0851540123614781	0.33659297714562	0.0344382397724384	0.1402	0.0834	0.006	0.0032	0.0209	0.0029	0.004	0.0203	0.1515	0.0134	0.0203	0.0083	0.0778	0.014	0.006	0.0035	0.0028	0.0899	0.0924	0.006	0.0082	0.0073	0.0241	0.0056	0.0144	0.1704
16	rs4888688	73773503	1.38	0.0185789308352599	3.46	0.0851540123614781	0.316331847479887	0.0220886267442524	0.1402	0.0836	0.0061	0.0032	0.0211	0.0026	0.0038	0.0205	0.1508	0.0134	0.0203	0.0083	0.0781	0.0141	0.006	0.0034	0.0027	0.0899	0.092	0.006	0.0082	0.0074	0.0245	0.0057	0.0143	0.1709
16	rs13332962	73773726	1.38	0.0185789308352599	3.46	0.0851540123614781	0.308817289558551	0.020083339328923	0.1401	0.0836	0.006	0.0032	0.0211	0.0026	0.0038	0.0205	0.1507	0.0133	0.0202	0.0084	0.0782	0.0141	0.006	0.0033	0.0026	0.09	0.092	0.006	0.0082	0.0074	0.0246	0.0057	0.0142	0.171
16	rs9933173	73774855	1.38	0.0185789308352599	3.46	0.0851540123614781	0.270740175076947	0.0155308614229182	0.1394	0.0835	0.0061	0.0032	0.0211	0.0025	0.0038	0.0204	0.151	0.0133	0.0202	0.0083	0.0783	0.0143	0.006	0.0031	0.0025	0.0905	0.0917	0.0061	0.0082	0.0074	0.025	0.0058	0.0142	0.1711
16	rs62043696	73780134	1.37	0.0226652410801554	3.46	0.0851540123614781	0.242893074592581	0.00978121619572833	0.1381	0.0835	0.0062	0.0032	0.0211	0.0024	0.0039	0.0201	0.1521	0.0133	0.0198	0.0083	0.0771	0.0148	0.006	0.0029	0.0025	0.0912	0.0907	0.0063	0.008	0.0073	0.026	0.0058	0.0146	0.1717
16	rs72803141	73783555	1.37	0.0226652410801554	3.47	0.0800071130091993	0.231996514120622	0.0102328840431943	0.138	0.0835	0.0062	0.0032	0.0211	0.0024	0.0038	0.0201	0.1522	0.0134	0.0198	0.0081	0.0771	0.0148	0.0059	0.0029	0.0024	0.0911	0.0907	0.0063	0.008	0.0073	0.0261	0.0058	0.0146	0.1718
16	rs328334	73784484	1.37	0.0226652410801554	3.47	0.0800071130091993	0.228243856284691	0.00989315261881819	0.138	0.0836	0.0062	0.0032	0.0211	0.0024	0.0038	0.0201	0.1523	0.0134	0.0198	0.0081	0.0771	0.0148	0.0059	0.0029	0.0024	0.0911	0.0907	0.0063	0.008	0.0073	0.0261	0.0058	0.0146	0.1718
16	rs328367	73799807	1.36	0.0274689319808498	3.47	0.0800071130091993	0.204148879309043	0.00823179318221974	0.1375	0.0836	0.0062	0.0031	0.0211	0.0024	0.0038	0.02	0.1524	0.0134	0.0197	0.0083	0.0773	0.0148	0.0059	0.0029	0.0024	0.0914	0.0904	0.0063	0.0079	0.0073	0.0263	0.0059	0.0147	0.1718
16	rs57186960	73800227	1.36	0.0274689319808498	3.47	0.0800071130091993	0.19855498718891	0.00890930020209289	0.1374	0.0836	0.0062	0.0031	0.0211	0.0024	0.0038	0.02	0.1524	0.0134	0.0197	0.0082	0.0774	0.0148	0.0059	0.0029	0.0024	0.0917	0.0904	0.0063	0.0079	0.0073	0.0263	0.0058	0.0146	0.1718
16	rs1873722	73800492	1.36	0.0274689319808498	3.47	0.0800071130091993	0.189138339714155	0.0089892598333955	0.1374	0.0836	0.0062	0.0031	0.0211	0.0024	0.0038	0.02	0.1524	0.0134	0.0197	0.0082	0.0774	0.0149	0.0059	0.0029	0.0024	0.0917	0.0904	0.0063	0.0079	0.0073	0.0263	0.0058	0.0146	0.1718
16	Affx-13155403	73804798	1.36	0.0274689319808498	3.47	0.0800071130091993	0.163112988568361	0.00698360053309797	0.1369	0.0836	0.0063	0.0032	0.021	0.0024	0.0038	0.0202	0.1525	0.014	0.0197	0.0079	0.0777	0.0148	0.0059	0.0029	0.0025	0.0919	0.0901	0.0063	0.0078	0.0074	0.026	0.0059	0.0147	0.1712
16	rs76520398	73808621	1.36	0.0274689319808498	3.47	0.0800071130091993	0.147435629324458	0.0092042897712291	0.1369	0.0835	0.0063	0.0032	0.021	0.0024	0.0037	0.0202	0.1526	0.014	0.0197	0.0079	0.078	0.0148	0.0058	0.0029	0.0025	0.092	0.0901	0.0063	0.0078	0.0074	0.026	0.0059	0.0147	0.1712
16	rs432037	73813611	1.35	0.0330775438811865	3.47	0.0800071130091993	0.127692204718747	0.0133242071152657	0.1368	0.0833	0.0063	0.0031	0.021	0.0024	0.0038	0.0203	0.1525	0.014	0.0197	0.0077	0.0784	0.0148	0.0058	0.0029	0.0025	0.0922	0.0901	0.0063	0.0077	0.0074	0.0259	0.0059	0.0147	0.1714
16	rs13332272	73815148	1.35	0.0330775438811865	3.47	0.0800071130091993	0.100739932335396	0.0171198840365831	0.1366	0.083	0.0062	0.0031	0.021	0.0025	0.0038	0.0203	0.1522	0.014	0.0197	0.0077	0.079	0.0149	0.0059	0.0031	0.0025	0.092	0.09	0.0064	0.0076	0.0075	0.0259	0.0059	0.0148	0.1715
16	rs75472858	73815413	1.35	0.0330775438811865	3.47	0.0800071130091993	0.0994513008599481	0.0152851274436684	0.1366	0.083	0.0062	0.0031	0.021	0.0025	0.0039	0.0203	0.1521	0.014	0.0197	0.0076	0.079	0.0149	0.0059	0.0031	0.0026	0.0921	0.0899	0.0064	0.0076	0.0075	0.0259	0.0059	0.0148	0.1715
16	rs744350	73816322	1.34	0.0395827626793828	3.47	0.0800071130091993	0.0881750105051441	0.0261454331419271	0.1366	0.0824	0.0062	0.0031	0.0211	0.0025	0.0039	0.0203	0.1525	0.014	0.0196	0.0076	0.0788	0.0148	0.0059	0.0032	0.0027	0.0924	0.0897	0.0064	0.0075	0.0076	0.0258	0.0059	0.0148	0.1717
16	rs76773594	73821548	1.33	0.0470797710233837	3.47	0.0800071130091993	0.0946737629341659	0.0811330067505299	0.135	0.0811	0.0062	0.0034	0.0212	0.0026	0.0041	0.0208	0.1525	0.014	0.0195	0.0073	0.0792	0.0147	0.0059	0.0038	0.003	0.0929	0.0894	0.0065	0.0072	0.0076	0.0252	0.0059	0.015	0.1729
16	rs113587911	73823523	1.32	0.055666547717423	3.47	0.0800071130091993	0.0946488771014035	0.0899101185383723	0.1347	0.0809	0.0061	0.0035	0.0212	0.0027	0.0041	0.0209	0.1522	0.014	0.0194	0.0073	0.0797	0.0146	0.0058	0.0039	0.0031	0.0928	0.0894	0.0066	0.0071	0.0075	0.0251	0.0059	0.015	0.1734
16	rs369868	73829111	1.32	0.055666547717423	3.47	0.0800071130091993	0.0997853472588327	0.122682269843163	0.1343	0.0806	0.0062	0.0036	0.0212	0.0027	0.0042	0.021	0.1517	0.0141	0.0194	0.0072	0.0796	0.0146	0.0058	0.004	0.0033	0.0931	0.0892	0.0066	0.0071	0.0076	0.0251	0.0059	0.015	0.1739
16	rs427576	73829270	1.32	0.055666547717423	3.47	0.0800071130091993	0.0987597506232139	0.137948383680462	0.1344	0.0806	0.0061	0.0036	0.0213	0.0027	0.0041	0.021	0.1518	0.014	0.0194	0.0072	0.0798	0.0146	0.0058	0.0039	0.0032	0.0933	0.0891	0.0066	0.0071	0.0076	0.0252	0.0059	0.0149	0.1739
16	rs113817580	73829287	1.32	0.055666547717423	3.47	0.0800071130091993	0.0965267537820966	0.130412110841988	0.1344	0.0806	0.0061	0.0036	0.0213	0.0027	0.0041	0.021	0.1517	0.014	0.0194	0.0072	0.0798	0.0146	0.0058	0.0039	0.0032	0.0933	0.0891	0.0066	0.0071	0.0076	0.0252	0.0059	0.0149	0.1739
16	rs72803158	73831352	1.31	0.0654431371829849	3.47	0.0800071130091993	0.0804317238633176	0.123914232541766	0.1342	0.0795	0.0061	0.0036	0.0212	0.0027	0.0042	0.0209	0.152	0.014	0.0193	0.0071	0.0803	0.0146	0.0057	0.004	0.0033	0.0931	0.0892	0.0066	0.007	0.0075	0.0252	0.006	0.0149	0.1747
16	rs328395	73835699	1.31	0.0654431371829849	3.47	0.0800071130091993	0.0826728106837465	0.171372673444285	0.1341	0.0789	0.0061	0.0036	0.0212	0.0027	0.0042	0.0208	0.1521	0.014	0.0193	0.0071	0.0807	0.0146	0.0057	0.0041	0.0033	0.0931	0.0892	0.0066	0.007	0.0075	0.0252	0.006	0.0149	0.1753
16	rs79159062	73839741	1.31	0.0654431371829849	3.47	0.0800071130091993	0.0765446376182642	0.162435690875087	0.1341	0.0783	0.0061	0.0037	0.0211	0.0027	0.0042	0.0208	0.1522	0.014	0.0192	0.0071	0.0807	0.0146	0.0057	0.0041	0.0033	0.0933	0.0893	0.0066	0.0069	0.0074	0.0252	0.006	0.0148	0.1757
16	rs1873724	73847806	1.31	0.0654431371829849	3.47	0.0800071130091993	0.0787601455206389	0.196762943231007	0.134	0.0776	0.0062	0.0038	0.0211	0.0027	0.0042	0.0207	0.1525	0.0141	0.0191	0.0072	0.0807	0.0145	0.0057	0.0041	0.0033	0.0935	0.0891	0.0065	0.0068	0.0074	0.0251	0.0061	0.0148	0.1762
16	rs72803163	73854401	1.31	0.0654431371829849	3.47	0.0800071130091993	0.0557168305741581	0.17695490567372	0.1338	0.0757	0.0063	0.0037	0.0212	0.0026	0.0042	0.0206	0.1529	0.0141	0.0192	0.0071	0.081	0.0146	0.0057	0.0041	0.0034	0.0947	0.0888	0.0065	0.0068	0.0073	0.0251	0.006	0.0148	0.1769
16	rs328321	73857956	1.31	0.0654431371829849	3.47	0.0800071130091993	0.0606551731303889	0.254427924721976	0.1338	0.0755	0.0063	0.0037	0.0212	0.0026	0.0042	0.0206	0.153	0.0141	0.0192	0.0071	0.081	0.0146	0.0057	0.0041	0.0033	0.0948	0.0887	0.0065	0.0068	0.0073	0.0251	0.006	0.0148	0.1769
16	rs79152391	73865637	1.31	0.0654431371829849	3.46	0.0851540123614781	0.0313867714216262	0.174554916830278	0.1339	0.0754	0.0062	0.0036	0.0212	0.0025	0.0039	0.0206	0.1537	0.014	0.0192	0.0071	0.0812	0.0146	0.0057	0.0038	0.0033	0.0945	0.0889	0.0065	0.0068	0.0073	0.025	0.0059	0.0148	0.1776
16	rs328318	73874362	1.31	0.0654431371829849	3.46	0.0851540123614781	0.0175012411776689	0.171075384045467	0.1341	0.0753	0.0062	0.0034	0.0212	0.0023	0.0035	0.0205	0.1546	0.0138	0.0191	0.0069	0.0816	0.0147	0.0057	0.0035	0.0033	0.0941	0.0891	0.0065	0.0068	0.0073	0.0249	0.0057	0.0148	0.1785
16	rs117913041	73875232	1.31	0.0654431371829849	3.46	0.0851540123614781	0.0163252310460064	0.151480743441866	0.1341	0.0753	0.0061	0.0034	0.0212	0.0023	0.0035	0.0205	0.1546	0.0138	0.0191	0.0069	0.0816	0.0147	0.0057	0.0035	0.0033	0.0941	0.0891	0.0065	0.0067	0.0073	0.0248	0.0057	0.0148	0.1785
16	rs118038432	73879366	1.31	0.0654431371829849	3.46	0.0851540123614781	0.0122078001690998	0.131311810621591	0.1344	0.0752	0.0061	0.0034	0.0213	0.0023	0.0033	0.0204	0.1548	0.0138	0.0191	0.0069	0.0818	0.0147	0.0057	0.0033	0.0033	0.0942	0.0891	0.0065	0.0067	0.0072	0.0248	0.0056	0.0147	0.1785
16	rs76654346	73883225	1.31	0.0654431371829849	3.46	0.0851540123614781	0.0106506501543314	0.118493618503065	0.1346	0.0751	0.006	0.0033	0.0213	0.0023	0.0033	0.0204	0.1549	0.0138	0.0191	0.0069	0.0819	0.0147	0.0057	0.0033	0.0033	0.0943	0.0891	0.0065	0.0067	0.0072	0.0248	0.0056	0.0147	0.1785
16	rs76927639	73892813	1.31	0.0654431371829849	3.46	0.0851540123614781	0.0071396163401225	0.1069284058188	0.1353	0.0749	0.0059	0.0033	0.0213	0.0022	0.003	0.0203	0.1553	0.0138	0.0191	0.0068	0.0823	0.0147	0.0057	0.003	0.0032	0.0944	0.0892	0.0065	0.0066	0.007	0.0247	0.0055	0.0147	0.1785
16	rs117210444	73892971	1.31	0.0654431371829849	3.46	0.0851540123614781	0.00710375007586515	0.107763259196691	0.1353	0.0749	0.0059	0.0032	0.0213	0.0022	0.003	0.0203	0.1553	0.0138	0.0191	0.0068	0.0823	0.0147	0.0057	0.003	0.0032	0.0944	0.0892	0.0065	0.0066	0.007	0.0247	0.0055	0.0147	0.1785
16	rs16972698	73894315	1.31	0.0654431371829849	3.46	0.0851540123614781	0.00641143011047286	0.120842998952587	0.1355	0.0749	0.0058	0.0032	0.0214	0.0022	0.0029	0.0202	0.1553	0.0138	0.0191	0.0067	0.0825	0.0148	0.0056	0.0029	0.0032	0.0946	0.0892	0.0065	0.0066	0.007	0.0248	0.0055	0.0147	0.1784
16	rs17390992	73894476	1.31	0.0654431371829849	3.46	0.0851540123614781	0.00636013826029058	0.111466161670666	0.1355	0.0749	0.0059	0.0032	0.0214	0.0022	0.0029	0.0202	0.1553	0.0138	0.0191	0.0067	0.0825	0.0148	0.0056	0.0029	0.0032	0.0946	0.0892	0.0065	0.0066	0.007	0.0247	0.0055	0.0147	0.1784
16	rs117046888	73899120	1.31	0.0654431371829849	3.46	0.0851540123614781	0.00661227046918936	0.102217816294726	0.1357	0.0744	0.006	0.0032	0.0214	0.0021	0.0028	0.0202	0.1556	0.0139	0.0191	0.0066	0.0828	0.0148	0.0057	0.0029	0.0032	0.0948	0.0893	0.0065	0.0064	0.007	0.0245	0.0055	0.0146	0.1784
16	rs7197557	73901109	1.31	0.0654431371829849	3.45	0.090551063959542	0.00693429817137808	0.125416370993296	0.1357	0.0742	0.0061	0.0032	0.0214	0.0021	0.0028	0.0202	0.1557	0.0139	0.0191	0.0066	0.0828	0.0148	0.0057	0.0029	0.0031	0.0949	0.0894	0.0065	0.0064	0.007	0.0245	0.0055	0.0146	0.1784
16	rs77317782	73906056	1.31	0.0654431371829849	3.45	0.090551063959542	0.00931646630900975	0.107596088542821	0.1358	0.0737	0.0061	0.0032	0.0215	0.002	0.0027	0.0201	0.1558	0.0139	0.0191	0.0065	0.0829	0.0148	0.0057	0.0029	0.0032	0.0945	0.0895	0.0065	0.0063	0.0069	0.0245	0.0055	0.0145	0.1789
16	rs9922664	73909507	1.31	0.0654431371829849	3.45	0.090551063959542	0.0110570484374833	0.121980365065198	0.136	0.0734	0.0062	0.0032	0.0215	0.002	0.0028	0.0201	0.1558	0.0139	0.0191	0.0065	0.0829	0.0148	0.0057	0.0029	0.0032	0.0941	0.0896	0.0065	0.0063	0.0069	0.0245	0.0055	0.0144	0.1793
16	rs72805045	73913266	1.31	0.0654431371829849	3.45	0.090551063959542	0.0106344155276563	0.113506049421752	0.1355	0.0732	0.0063	0.0032	0.0217	0.002	0.0027	0.0199	0.1555	0.0141	0.0191	0.0065	0.0811	0.0148	0.0058	0.003	0.0032	0.096	0.0902	0.0065	0.0061	0.0069	0.0241	0.0056	0.0143	0.18
16	rs17391167	73914812	1.31	0.0654431371829849	3.45	0.090551063959542	0.011315487044204	0.119709645627486	0.1353	0.073	0.0063	0.0032	0.0219	0.002	0.0027	0.0199	0.1554	0.0142	0.019	0.0065	0.081	0.0148	0.0058	0.003	0.0032	0.096	0.0904	0.0065	0.0061	0.0069	0.024	0.0056	0.0143	0.1804
16	rs77046572	73915885	1.31	0.0654431371829849	3.45	0.090551063959542	0.0116651663625517	0.121542442756729	0.1352	0.0729	0.0062	0.0032	0.0219	0.0019	0.0027	0.0198	0.1553	0.0142	0.019	0.0065	0.0808	0.0148	0.0058	0.003	0.0032	0.0961	0.0906	0.0065	0.006	0.0069	0.024	0.0056	0.0143	0.1806
16	rs12446615	73915896	1.31	0.0654431371829849	3.45	0.090551063959542	0.00996410402915052	0.120057941307694	0.1353	0.0729	0.0063	0.0031	0.0218	0.002	0.0027	0.0198	0.1552	0.0142	0.019	0.0065	0.0808	0.0148	0.0058	0.003	0.0032	0.0961	0.0906	0.0065	0.0061	0.0069	0.024	0.0057	0.0141	0.1806
16	rs79042998	73920481	1.31	0.0654431371829849	3.45	0.090551063959542	0.00992297684988176	0.124002406190473	0.1352	0.0725	0.0062	0.003	0.0218	0.0019	0.0029	0.0198	0.1547	0.0143	0.0191	0.0065	0.0809	0.0147	0.0058	0.003	0.0031	0.096	0.0913	0.0066	0.0059	0.0069	0.0239	0.0057	0.014	0.1815
16	rs62041533	73922733	1.31	0.0654431371829849	3.45	0.090551063959542	0.0102503535424756	0.120930346404373	0.1352	0.0722	0.0062	0.003	0.0218	0.002	0.0029	0.0198	0.1545	0.0143	0.0191	0.0065	0.0808	0.0146	0.0058	0.0031	0.0031	0.0959	0.0917	0.0066	0.0058	0.0068	0.0239	0.0057	0.0139	0.1819
16	rs9673361	73930273	1.3	0.0765109106342586	3.45	0.090551063959542	0.0145961104731106	0.146762737124502	0.1352	0.0714	0.0061	0.0029	0.0218	0.0019	0.003	0.0198	0.1539	0.0143	0.0193	0.0064	0.0806	0.0145	0.0057	0.0032	0.0031	0.0957	0.0929	0.0066	0.0056	0.0067	0.0238	0.0059	0.0138	0.1831
16	rs74896097	73932204	1.3	0.0765109106342586	3.45	0.090551063959542	0.0175090746640272	0.144144243876667	0.1353	0.0712	0.0059	0.0029	0.0219	0.0019	0.003	0.0197	0.1537	0.0144	0.0193	0.0064	0.0805	0.0144	0.0056	0.0032	0.003	0.0956	0.0931	0.0066	0.0055	0.0067	0.0239	0.0059	0.0138	0.1835
16	rs4343313	73934160	1.3	0.0765109106342586	3.45	0.090551063959542	0.0190778753082682	0.146106516385319	0.1353	0.0711	0.0059	0.0029	0.0219	0.0019	0.003	0.0197	0.1537	0.0144	0.0193	0.0064	0.0805	0.0144	0.0056	0.0032	0.003	0.0956	0.0932	0.0066	0.0055	0.0067	0.0239	0.0059	0.0138	0.1836
16	rs115075793	73945162	1.29	0.0889718392940509	3.44	0.0962054431234386	0.0255720912009296	0.160010082057872	0.1356	0.0709	0.0059	0.003	0.0217	0.0019	0.003	0.0197	0.1537	0.0144	0.0192	0.0064	0.0804	0.0141	0.0056	0.0032	0.0031	0.0957	0.0934	0.0066	0.0055	0.0067	0.024	0.0059	0.0137	0.1839
16	rs117709863	73972223	1.29	0.0889718392940509	3.45	0.090551063959542	0.0409221076098128	0.191795525003368	0.1359	0.0704	0.0058	0.003	0.0216	0.0018	0.003	0.0197	0.1536	0.0145	0.0191	0.0064	0.08	0.0139	0.0055	0.0032	0.0031	0.0959	0.0938	0.0066	0.0054	0.0066	0.0239	0.0059	0.0137	0.1847
16	rs4402595	73976130	1.29	0.0889718392940509	3.46	0.0851540123614781	0.0454047567305945	0.209472802260954	0.136	0.0702	0.0058	0.0031	0.0216	0.0018	0.003	0.0197	0.1537	0.0145	0.0191	0.0064	0.08	0.0139	0.0055	0.0032	0.0031	0.0959	0.0938	0.0066	0.0054	0.0066	0.0239	0.0059	0.0137	0.1849
16	rs78294120	73989041	1.29	0.0889718392940509	3.52	0.0577730493768559	0.0552417634247205	0.194584414881238	0.1363	0.0699	0.0057	0.003	0.0217	0.0017	0.0031	0.0196	0.1533	0.0143	0.0191	0.0064	0.0798	0.0139	0.0055	0.0031	0.0031	0.0959	0.0939	0.0065	0.0053	0.0066	0.024	0.0059	0.0136	0.1859
16	rs118007160	73993266	1.28	0.102927797709035	3.58	0.0378489131480559	0.0625792542624278	0.194791540756906	0.1366	0.0698	0.0056	0.003	0.0218	0.0017	0.0031	0.0196	0.153	0.0142	0.0191	0.0064	0.0797	0.0139	0.0055	0.003	0.003	0.0958	0.094	0.0064	0.0053	0.0066	0.0241	0.006	0.0135	0.1865
16	rs2017795	73993617	1.28	0.102927797709035	3.58	0.0378489131480559	0.0592840344481794	0.19499874107946	0.1366	0.0698	0.0057	0.003	0.0218	0.0017	0.003	0.0196	0.1531	0.0141	0.0191	0.0064	0.0797	0.0139	0.0055	0.003	0.003	0.0957	0.094	0.0064	0.0053	0.0066	0.0241	0.0059	0.0135	0.1865
16	rs2189610	73996573	1.28	0.102927797709035	3.57	0.0407165604515682	0.0595602914035226	0.183409950093433	0.1364	0.0699	0.0057	0.003	0.0218	0.0016	0.0031	0.0195	0.153	0.0142	0.019	0.0064	0.0795	0.0139	0.0056	0.0029	0.003	0.0959	0.0941	0.0062	0.0052	0.0067	0.0242	0.006	0.0134	0.1869
16	rs886503	74002196	1.28	0.102927797709035	3.58	0.0378489131480559	0.0590636414590295	0.177356005814347	0.1364	0.0699	0.0057	0.003	0.0218	0.0016	0.003	0.0195	0.1528	0.0144	0.019	0.0065	0.0794	0.014	0.0055	0.0028	0.003	0.0959	0.0942	0.0062	0.0052	0.0067	0.0243	0.006	0.0134	0.1869
16	rs1989988	74003603	1.28	0.102927797709035	3.58	0.0378489131480559	0.0599114395504477	0.175753492053832	0.1364	0.0699	0.0057	0.003	0.0218	0.0016	0.003	0.0195	0.1527	0.0144	0.019	0.0065	0.0795	0.014	0.0055	0.0029	0.003	0.0959	0.0942	0.0062	0.0052	0.0067	0.0243	0.006	0.0134	0.1869
16	rs79456123	74006085	1.28	0.102927797709035	3.57	0.0407165604515682	0.0606551731303889	0.180374233113658	0.1363	0.0699	0.0057	0.003	0.0218	0.0016	0.003	0.0194	0.1526	0.0144	0.019	0.0065	0.0795	0.014	0.0056	0.0029	0.003	0.0959	0.0942	0.0062	0.0052	0.0067	0.0244	0.006	0.0134	0.1869
16	rs2663146	74007156	1.28	0.102927797709035	3.58	0.0378489131480559	0.0562656294015369	0.168900772879718	0.1361	0.0698	0.0058	0.003	0.0218	0.0016	0.003	0.0194	0.1525	0.0145	0.019	0.0066	0.0795	0.014	0.0056	0.0029	0.0031	0.096	0.0943	0.0064	0.0052	0.0066	0.0244	0.006	0.0134	0.1869
16	rs2905984	74016752	1.28	0.102927797709035	3.58	0.0378489131480559	0.0641936706757753	0.144610580140629	0.1362	0.0697	0.0057	0.003	0.0218	0.0016	0.003	0.0195	0.1521	0.0145	0.019	0.0066	0.0799	0.0138	0.0057	0.0026	0.0032	0.0959	0.0945	0.0064	0.0052	0.0068	0.0244	0.0061	0.0134	0.1865
16	rs7191369	74017426	1.28	0.102927797709035	3.58	0.0378489131480559	0.0649524396179285	0.141357726716542	0.1364	0.0696	0.0058	0.003	0.0218	0.0016	0.003	0.0195	0.1521	0.0145	0.019	0.0066	0.0799	0.0138	0.0058	0.0026	0.0032	0.0959	0.0945	0.0064	0.0052	0.0068	0.0243	0.0061	0.0134	0.1864
16	rs75252509	74025140	1.28	0.102927797709035	3.58	0.0378489131480559	0.064387668402409	0.135388633198017	0.1363	0.0696	0.0057	0.003	0.0218	0.0016	0.003	0.0194	0.1519	0.0145	0.0191	0.0066	0.0799	0.0138	0.006	0.0026	0.0032	0.0961	0.0945	0.0064	0.0052	0.0067	0.0243	0.0061	0.0134	0.1862
16	rs34950103	74029300	1.28	0.102927797709035	3.58	0.0378489131480559	0.0631143859414597	0.131582166510464	0.1363	0.0696	0.0057	0.0029	0.0218	0.0016	0.003	0.0194	0.1518	0.0146	0.0191	0.0066	0.0799	0.0139	0.006	0.0026	0.0033	0.0961	0.0945	0.0064	0.0052	0.0067	0.0243	0.0062	0.0134	0.1861
16	rs916986	74039602	1.28	0.102927797709035	3.58	0.0378489131480559	0.0559642311378682	0.11011410358038	0.1363	0.0695	0.0058	0.0029	0.0217	0.0016	0.0029	0.0193	0.1513	0.0147	0.0192	0.0066	0.0798	0.0139	0.0062	0.0026	0.0034	0.0964	0.0944	0.0066	0.0052	0.0068	0.0244	0.0062	0.0135	0.1857
16	rs2716584	74042615	1.28	0.102927797709035	3.59	0.0351464082512032	0.0570686637388281	0.0941549343395938	0.1362	0.0696	0.0059	0.0029	0.0217	0.0016	0.0029	0.0193	0.1509	0.0147	0.0192	0.0066	0.0798	0.0139	0.0063	0.0026	0.0034	0.0967	0.0943	0.0066	0.0054	0.0068	0.0244	0.0062	0.0135	0.1856
16	rs72787339	74044532	1.28	0.102927797709035	3.59	0.0351464082512032	0.0606178421753617	0.0994473743104156	0.1361	0.0696	0.006	0.0029	0.0217	0.0016	0.0029	0.0193	0.1508	0.0147	0.0192	0.0067	0.0797	0.0139	0.0063	0.0026	0.0034	0.0968	0.0943	0.0066	0.0054	0.0068	0.0244	0.0063	0.0135	0.1856
16	rs76043230	74048264	1.28	0.102927797709035	3.59	0.0351464082512032	0.0602453682495749	0.105100556467389	0.136	0.0695	0.006	0.0029	0.0217	0.0017	0.0029	0.0193	0.1507	0.0148	0.0192	0.0067	0.0797	0.0139	0.0063	0.0026	0.0034	0.0968	0.0943	0.0066	0.0053	0.0068	0.0244	0.0063	0.0135	0.1855
16	rs2526060	74052465	1.28	0.102927797709035	3.59	0.0351464082512032	0.0567465405363264	0.106345498243256	0.1359	0.0695	0.006	0.0029	0.0217	0.0017	0.003	0.0193	0.1506	0.0148	0.0192	0.0067	0.0796	0.0139	0.0063	0.0026	0.0035	0.0969	0.0942	0.0066	0.0053	0.0068	0.0243	0.0064	0.0135	0.1856
16	rs2716587	74059071	1.27	0.118479912290321	3.59	0.0351464082512032	0.0526857180760252	0.0311611744756348	0.1326	0.069	0.0072	0.0035	0.0214	0.0023	0.0035	0.0189	0.1471	0.0156	0.0189	0.0072	0.077	0.0141	0.0071	0.0029	0.0041	0.0984	0.0936	0.0068	0.0055	0.0074	0.0252	0.0079	0.0139	0.1857
16	rs2526055	74059365	1.27	0.118479912290321	3.59	0.0351464082512032	0.0335698075803392	0.032504069343365	0.1328	0.0656	0.0073	0.0032	0.0212	0.0024	0.0036	0.0189	0.1471	0.0159	0.0188	0.0076	0.0759	0.0143	0.0076	0.0031	0.004	0.0992	0.0947	0.0069	0.0057	0.0074	0.0252	0.0084	0.014	0.1862
16	rs929300	74059607	1.27	0.118479912290321	3.59	0.0351464082512032	0.0348472691251258	0.0290768923996497	0.1327	0.0646	0.0072	0.0031	0.021	0.0025	0.0037	0.0195	0.1471	0.0161	0.0189	0.0077	0.0756	0.0143	0.0077	0.0031	0.0038	0.0998	0.0951	0.007	0.0059	0.0075	0.025	0.0085	0.014	0.1854
16	rs929299	74059742	1.27	0.118479912290321	3.59	0.0351464082512032	0.02886515989916	0.0276161393946916	0.1326	0.064	0.0072	0.003	0.021	0.0026	0.0037	0.0196	0.147	0.0162	0.0188	0.0077	0.0752	0.0144	0.0079	0.0032	0.0037	0.1	0.0954	0.007	0.006	0.0075	0.025	0.0086	0.0142	0.1852
16	rs74657250	74061166	1.27	0.118479912290321	3.59	0.0351464082512032	0.0399000569491171	0.0517024860776062	0.1322	0.0636	0.0072	0.003	0.021	0.0026	0.0037	0.0196	0.147	0.0163	0.0188	0.0078	0.0749	0.0145	0.0081	0.0032	0.0037	0.1007	0.0951	0.007	0.0061	0.0076	0.025	0.0086	0.0144	0.1848
16	rs9934601	74062096	1.27	0.118479912290321	3.58	0.0378489131480559	0.0369129164494519	0.0540125712744071	0.132	0.0633	0.0072	0.003	0.021	0.0026	0.0038	0.0196	0.147	0.0164	0.0188	0.0079	0.0748	0.0146	0.0082	0.0032	0.0036	0.101	0.095	0.007	0.0061	0.0077	0.025	0.0086	0.0145	0.1845
16	rs2716591	74062203	1.27	0.118479912290321	3.58	0.0378489131480559	0.0390202885823439	0.0505333042179691	0.132	0.0633	0.0072	0.003	0.0211	0.0026	0.0038	0.0196	0.1471	0.0164	0.0188	0.0079	0.0746	0.0146	0.0082	0.0031	0.0036	0.101	0.0951	0.007	0.0061	0.0078	0.0249	0.0086	0.0145	0.1847
16	rs6564810	74062244	1.27	0.118479912290321	3.59	0.0351464082512032	0.0405083108832706	0.0634800449719103	0.1319	0.0632	0.0072	0.003	0.0211	0.0026	0.0037	0.0196	0.1472	0.0164	0.0189	0.0078	0.0745	0.0146	0.0082	0.0031	0.0037	0.1012	0.095	0.007	0.0061	0.0078	0.0249	0.0086	0.0146	0.1848
16	rs72787400	74062869	1.27	0.118479912290321	3.58	0.0378489131480559	0.107097047249187	0.210322435071209	0.1316	0.063	0.0072	0.003	0.0211	0.0026	0.0039	0.0196	0.1472	0.0164	0.0188	0.0081	0.0743	0.0146	0.0082	0.0031	0.0037	0.1011	0.095	0.007	0.0061	0.0078	0.0249	0.0086	0.0145	0.1846
16	rs117713333	74065215	1.27	0.118479912290321	3.57	0.0407165604515682	0.0923279766995612	0.101890344209039	0.1307	0.0625	0.0072	0.0031	0.0212	0.0027	0.0041	0.0195	0.1476	0.0165	0.0188	0.0082	0.0741	0.0147	0.0084	0.0032	0.0037	0.1014	0.095	0.0068	0.0062	0.0078	0.025	0.0086	0.0146	0.1842
16	rs117870561	74066256	1.27	0.118479912290321	3.57	0.0407165604515682	0.0764360158135708	0.0837658791460273	0.1303	0.0623	0.0073	0.0032	0.0212	0.0028	0.0041	0.0195	0.1477	0.0165	0.0188	0.0083	0.074	0.0147	0.0085	0.0032	0.0038	0.1015	0.095	0.0068	0.0063	0.0079	0.0251	0.0087	0.0146	0.184
16	rs67406934	74069595	1.27	0.118479912290321	3.57	0.0407165604515682	0.125784633968236	0.0866626688665699	0.126	0.0601	0.0076	0.0038	0.0215	0.0032	0.0048	0.0195	0.149	0.0168	0.0188	0.0089	0.0726	0.0151	0.0095	0.0036	0.0042	0.1025	0.0953	0.0067	0.0068	0.0082	0.0258	0.0087	0.0149	0.1819
16	rs2716555	74070632	1.26	0.135727966888585	3.57	0.0407165604515682	0.270555836374202	0.137398387147485	0.1239	0.0589	0.0079	0.004	0.0216	0.0034	0.0051	0.0195	0.1499	0.017	0.019	0.0092	0.0716	0.0153	0.01	0.0037	0.0044	0.1026	0.0959	0.0066	0.0071	0.0084	0.0261	0.0089	0.015	0.1808
16	rs2253050	74074277	1.26	0.135727966888585	3.57	0.0407165604515682	0.326940473187057	0.181991115950317	0.1235	0.0586	0.008	0.0041	0.0217	0.0033	0.0052	0.0193	0.1503	0.0169	0.019	0.0093	0.0715	0.0153	0.0101	0.0037	0.0044	0.1026	0.0963	0.0066	0.0071	0.0084	0.0261	0.0091	0.0149	0.1803
16	rs35403472	74076073	1.26	0.135727966888585	3.57	0.0407165604515682	0.30571024180909	0.18188991549038	0.1234	0.0586	0.008	0.0041	0.0217	0.0033	0.0052	0.0193	0.1504	0.0169	0.019	0.0093	0.0715	0.0153	0.0101	0.0037	0.0044	0.1027	0.0965	0.0066	0.0071	0.0084	0.0261	0.0092	0.0149	0.1801
16	rs2716601	74076252	1.26	0.135727966888585	3.57	0.0407165604515682	0.300276355216664	0.18057607191165	0.1234	0.0585	0.008	0.0041	0.0217	0.0033	0.0052	0.0193	0.1504	0.0169	0.019	0.0093	0.0714	0.0154	0.0101	0.0037	0.0044	0.1026	0.0965	0.0066	0.0071	0.0084	0.0261	0.0092	0.0149	0.1802
16	rs76410537	74076446	1.26	0.135727966888585	3.58	0.0378489131480559	0.309064591635633	0.186360950243274	0.1234	0.0585	0.008	0.0041	0.0218	0.0033	0.0052	0.0193	0.1504	0.0169	0.019	0.0093	0.0714	0.0154	0.0101	0.0037	0.0044	0.1026	0.0965	0.0065	0.0071	0.0084	0.0262	0.0092	0.0149	0.1802
16	rs72789105	74077288	1.26	0.135727966888585	3.58	0.0378489131480559	0.310649799187652	0.193860061239664	0.1233	0.0585	0.008	0.0041	0.0218	0.0034	0.0052	0.0193	0.1503	0.0169	0.0191	0.0094	0.0714	0.0155	0.0101	0.0038	0.0044	0.1026	0.0966	0.0065	0.0071	0.0084	0.0262	0.0092	0.015	0.18
16	rs4888114	74081326	1.26	0.135727966888585	3.58	0.0378489131480559	0.28192450832948	0.184222407867754	0.1231	0.0583	0.0079	0.0041	0.022	0.0034	0.0052	0.0194	0.1502	0.0169	0.0191	0.0094	0.0713	0.0157	0.0101	0.0038	0.0045	0.1025	0.0968	0.0065	0.0071	0.0084	0.0262	0.0092	0.015	0.1797
16	rs71386215	74082586	1.26	0.135727966888585	3.58	0.0378489131480559	0.272957530675203	0.19728284520975	0.1229	0.0583	0.0079	0.0041	0.0221	0.0034	0.0052	0.0194	0.1502	0.0169	0.0192	0.0094	0.0712	0.0158	0.01	0.0038	0.0045	0.1027	0.0968	0.0066	0.0071	0.0084	0.0263	0.0092	0.015	0.1797
16	rs7197191	74084468	1.26	0.135727966888585	3.59	0.0351464082512032	0.275091657966183	0.204293819943217	0.1226	0.0582	0.008	0.0041	0.022	0.0034	0.0052	0.0194	0.1502	0.0168	0.0191	0.0094	0.071	0.0158	0.01	0.0038	0.0045	0.1028	0.0968	0.0066	0.0071	0.0083	0.0262	0.0092	0.0156	0.1797
16	rs7190649	74085853	1.26	0.135727966888585	3.59	0.0351464082512032	0.231150259701851	0.19728284520975	0.1226	0.0582	0.008	0.0041	0.0221	0.0034	0.0052	0.0195	0.1509	0.0169	0.019	0.0094	0.0711	0.0157	0.0099	0.0038	0.0045	0.1054	0.0968	0.0066	0.0071	0.0083	0.0263	0.0091	0.0156	0.1765
16	rs28544946	74087933	1.24	0.175701215111077	3.59	0.0351464082512032	0.583571887274547	0.262035722368887	0.116	0.0545	0.0076	0.0045	0.0238	0.0041	0.0061	0.02	0.151	0.018	0.0171	0.0098	0.0697	0.0167	0.0091	0.0053	0.0048	0.1085	0.0954	0.0065	0.0074	0.0089	0.0284	0.009	0.0163	0.177
16	rs2387084	74088091	1.24	0.175701215111077	3.59	0.0351464082512032	0.584250441230478	0.253524251043668	0.1157	0.0543	0.0075	0.0045	0.0239	0.0042	0.0061	0.0199	0.153	0.018	0.0171	0.0098	0.0694	0.0167	0.0089	0.0053	0.0048	0.1093	0.0936	0.0064	0.0074	0.009	0.0287	0.009	0.0163	0.1769
16	rs7500414	74088159	1.24	0.175701215111077	3.59	0.0351464082512032	0.621572827388343	0.232255797695451	0.1153	0.0541	0.0075	0.0044	0.0238	0.0042	0.0061	0.02	0.1545	0.018	0.0171	0.0098	0.0689	0.0168	0.0089	0.0053	0.0048	0.1092	0.0937	0.0064	0.0074	0.0091	0.0288	0.0089	0.0162	0.1767
16	rs75298109	74089564	1.24	0.175701215111077	3.58	0.0378489131480559	0.844238020896065	0.120493846665472	0.1143	0.053	0.0072	0.0038	0.0234	0.0039	0.0057	0.02	0.1572	0.0181	0.0171	0.0094	0.0693	0.0164	0.0083	0.005	0.0044	0.1106	0.0954	0.0059	0.0073	0.0092	0.0295	0.0086	0.0163	0.1763
16	rs74338099	74089756	1.24	0.175701215111077	3.58	0.0378489131480559	0.844717901379134	0.120755675245062	0.1143	0.053	0.0072	0.0038	0.0234	0.0039	0.0057	0.02	0.1572	0.0181	0.0171	0.0094	0.0693	0.0164	0.0083	0.005	0.0044	0.1106	0.0954	0.0059	0.0073	0.0092	0.0295	0.0086	0.0163	0.1763
16	rs2526043	74096641	1.24	0.175701215111077	3.58	0.0378489131480559	0.767129787352379	0.111296809245489	0.1142	0.0529	0.0072	0.0038	0.0234	0.0039	0.0057	0.02	0.1574	0.0182	0.0172	0.0094	0.0693	0.0163	0.0083	0.005	0.0044	0.1108	0.0955	0.0058	0.0073	0.0092	0.0295	0.0085	0.0163	0.1763
16	rs112404496	74098329	1.24	0.175701215111077	3.59	0.0351464082512032	0.792633628506096	0.110873859212413	0.1144	0.0528	0.0071	0.0038	0.0233	0.0039	0.0057	0.02	0.1575	0.0181	0.0172	0.0094	0.0693	0.0164	0.0082	0.005	0.0043	0.1108	0.0958	0.0059	0.0073	0.0091	0.0295	0.0085	0.0163	0.1761
16	rs6564882	74106053	1.24	0.175701215111077	3.59	0.0351464082512032	0.734445454165448	0.0928102413638975	0.1147	0.0526	0.0071	0.0038	0.0232	0.0039	0.0057	0.02	0.1577	0.0181	0.0172	0.0094	0.0693	0.0164	0.0079	0.0049	0.0043	0.1107	0.0963	0.0059	0.0073	0.0091	0.0294	0.0085	0.0163	0.1761
16	rs117038373	74111952	1.24	0.175701215111077	3.59	0.0351464082512032	0.731286596751094	0.094949494324367	0.1146	0.0526	0.0071	0.0038	0.0232	0.0039	0.0057	0.02	0.1579	0.0181	0.0172	0.0094	0.0693	0.0164	0.0079	0.0049	0.0043	0.1107	0.0964	0.0059	0.0073	0.0091	0.0295	0.0085	0.0163	0.1762
16	rs12599486	74112386	1.25	0.154769873779188	3.59	0.0351464082512032	0.740856734673832	0.0953477608535485	0.1146	0.0526	0.0071	0.0038	0.0232	0.0038	0.0057	0.02	0.1579	0.0181	0.0172	0.0094	0.0693	0.0164	0.0079	0.0049	0.0043	0.1107	0.0964	0.0059	0.0073	0.0091	0.0295	0.0085	0.0163	0.1762
16	rs76977829	74116707	1.25	0.154769873779188	3.59	0.0351464082512032	0.75162197317993	0.0940756232891506	0.1146	0.0526	0.0071	0.0038	0.0232	0.0038	0.0057	0.0201	0.1579	0.0181	0.0172	0.0094	0.0693	0.0165	0.0079	0.0049	0.0043	0.1107	0.0964	0.0059	0.0073	0.0091	0.0295	0.0085	0.0163	0.176
16	rs6564900	74123714	1.25	0.154769873779188	3.59	0.0351464082512032	0.760390180333422	0.0992853330339098	0.1145	0.0525	0.0071	0.0037	0.0232	0.0038	0.0057	0.0201	0.158	0.0181	0.0171	0.0094	0.0693	0.0165	0.0079	0.0049	0.0042	0.1106	0.0965	0.0059	0.0073	0.0091	0.0295	0.0085	0.0163	0.176
16	rs12596218	74131235	1.25	0.154769873779188	3.59	0.0351464082512032	1.02482732782002	0.0963863223204539	0.1132	0.0529	0.007	0.0032	0.023	0.0036	0.0053	0.0206	0.157	0.0184	0.0174	0.0094	0.0707	0.0166	0.0075	0.0049	0.0036	0.1114	0.0986	0.0059	0.007	0.009	0.0298	0.0083	0.0163	0.1752
16	rs9927464	74131537	1.25	0.154769873779188	3.59	0.0351464082512032	0.984670848003415	0.099852929030262	0.113	0.0529	0.007	0.0032	0.0231	0.0036	0.0052	0.0206	0.157	0.0184	0.0174	0.0094	0.0708	0.0166	0.0075	0.0049	0.0036	0.1114	0.0988	0.0059	0.007	0.009	0.0298	0.0083	0.0163	0.1752
16	rs7184896	74134311	1.24	0.175701215111077	3.59	0.0351464082512032	1.08445652977868	0.0827839899811906	0.1118	0.0529	0.007	0.0029	0.0228	0.0035	0.005	0.0207	0.1573	0.0187	0.0174	0.0092	0.0716	0.0166	0.0072	0.0049	0.0035	0.1126	0.0996	0.0059	0.0067	0.0089	0.0299	0.0082	0.0162	0.1749
16	rs2107459	74140113	1.22	0.223600634562227	3.58	0.0378489131480559	1.79117786470416	0.0943930257383542	0.1112	0.0532	0.0067	0.0021	0.0218	0.0032	0.0039	0.0206	0.1578	0.0197	0.0173	0.0087	0.0737	0.0167	0.006	0.0047	0.0032	0.1159	0.102	0.006	0.0056	0.0081	0.0305	0.0074	0.0165	0.1739
16	rs10871421	74140511	1.22	0.223600634562227	3.58	0.0378489131480559	1.78754325120665	0.0946313543247389	0.1112	0.0532	0.0067	0.0021	0.0218	0.0032	0.0039	0.0206	0.1578	0.0197	0.0173	0.0087	0.0737	0.0167	0.006	0.0047	0.0032	0.1159	0.102	0.006	0.0056	0.0081	0.0305	0.0074	0.0165	0.1739
16	rs9938735	74141762	1.22	0.223600634562227	3.58	0.0378489131480559	1.77932138365233	0.0953477608535485	0.1112	0.0532	0.0067	0.0021	0.0218	0.0032	0.0039	0.0206	0.1578	0.0197	0.0173	0.0087	0.0737	0.0167	0.006	0.0047	0.0032	0.1159	0.102	0.006	0.0056	0.0081	0.0305	0.0074	0.0165	0.1739
16	rs78363048	74147940	1.22	0.223600634562227	3.58	0.0378489131480559	1.75590297055557	0.0947903717034728	0.1112	0.0532	0.0067	0.0021	0.0218	0.0032	0.0039	0.0206	0.1578	0.0197	0.0173	0.0087	0.0738	0.0166	0.006	0.0046	0.0032	0.1159	0.1019	0.006	0.0056	0.0082	0.0306	0.0073	0.0165	0.1739
16	rs112308293	74150649	1.22	0.223600634562227	3.58	0.0378489131480559	1.65603278126062	0.0964663948641865	0.111	0.0533	0.0067	0.0021	0.0218	0.0033	0.0039	0.0206	0.1576	0.0197	0.0173	0.0087	0.0741	0.0166	0.0059	0.0045	0.0033	0.116	0.1018	0.006	0.0056	0.0082	0.0307	0.0073	0.0165	0.1739
16	rs6564929	74151736	1.22	0.223600634562227	3.58	0.0378489131480559	1.64211246688505	0.10017783667289	0.111	0.0533	0.0067	0.0021	0.0218	0.0033	0.0039	0.0206	0.1576	0.0197	0.0173	0.0087	0.0741	0.0166	0.0059	0.0045	0.0033	0.1161	0.1018	0.006	0.0056	0.0082	0.0307	0.0073	0.0165	0.1738
16	rs72789142	74154305	1.22	0.223600634562227	3.58	0.0378489131480559	1.62162026042011	0.111889973197969	0.1108	0.0534	0.0067	0.0021	0.0219	0.0033	0.0039	0.0206	0.1576	0.0197	0.0173	0.0086	0.0742	0.0166	0.0059	0.0045	0.0033	0.1162	0.1019	0.0061	0.0056	0.0083	0.0307	0.0073	0.0165	0.1738
16	rs12447773	74154364	1.22	0.223600634562227	3.58	0.0378489131480559	1.62089746803822	0.112824518922755	0.1108	0.0534	0.0067	0.0021	0.0219	0.0033	0.0039	0.0206	0.1576	0.0197	0.0173	0.0086	0.0742	0.0166	0.0059	0.0045	0.0033	0.1161	0.1019	0.0061	0.0056	0.0083	0.0307	0.0073	0.0165	0.1738
16	rs35144409	74157172	1.22	0.223600634562227	3.57	0.0407165604515682	1.60821576488203	0.10818162256468	0.1108	0.0533	0.0067	0.0021	0.0219	0.0033	0.0039	0.0206	0.1576	0.0197	0.0173	0.0086	0.0742	0.0166	0.0059	0.0045	0.0033	0.1161	0.1019	0.0061	0.0056	0.0083	0.0308	0.0073	0.0165	0.1738
16	rs11150428	74159147	1.22	0.223600634562227	3.57	0.0407165604515682	1.59084952125011	0.106428695506672	0.1108	0.0533	0.0067	0.0021	0.0219	0.0033	0.0039	0.0206	0.1576	0.0197	0.0173	0.0086	0.0743	0.0166	0.0059	0.0045	0.0033	0.1162	0.1019	0.0061	0.0056	0.0083	0.0308	0.0073	0.0165	0.1737
16	rs75723453	74162662	1.22	0.223600634562227	3.57	0.0407165604515682	1.56691592187259	0.0805359924956951	0.1107	0.0533	0.0067	0.0021	0.0218	0.0033	0.0039	0.0207	0.1577	0.0196	0.0172	0.0085	0.0744	0.0166	0.0058	0.0045	0.0033	0.1163	0.1017	0.0061	0.0056	0.0084	0.0309	0.0073	0.0163	0.1736
16	rs1156832	74165593	1.22	0.223600634562227	3.58	0.0378489131480559	1.56671192445461	0.0818067822017122	0.1105	0.0533	0.0066	0.0021	0.0218	0.0033	0.0039	0.0208	0.1576	0.0196	0.0172	0.0085	0.0745	0.0166	0.0058	0.0045	0.0034	0.1164	0.1017	0.0061	0.0056	0.0084	0.031	0.0073	0.0162	0.1736
16	rs11150440	74175290	1.22	0.223600634562227	3.58	0.0378489131480559	1.51369738670512	0.0711597208539479	0.1103	0.0537	0.0066	0.0021	0.0219	0.0032	0.0038	0.0208	0.1575	0.0197	0.0172	0.0085	0.075	0.0165	0.0058	0.0044	0.0033	0.1167	0.1014	0.0061	0.0056	0.0085	0.0311	0.0074	0.016	0.1735
16	rs2550460	74175779	1.22	0.223600634562227	3.58	0.0378489131480559	1.51369738670512	0.0693281128621609	0.1103	0.0537	0.0066	0.0021	0.0219	0.0032	0.0038	0.0208	0.1575	0.0197	0.0172	0.0085	0.075	0.0165	0.0058	0.0044	0.0033	0.1167	0.1014	0.0061	0.0056	0.0085	0.0311	0.0074	0.016	0.1735
16	rs988468	74183855	1.22	0.223600634562227	3.58	0.0378489131480559	1.4238415493221	0.0971882224860219	0.1101	0.0542	0.0065	0.0021	0.0221	0.0031	0.0037	0.0207	0.1576	0.0198	0.0174	0.0084	0.0754	0.0164	0.0057	0.0043	0.0032	0.1169	0.1009	0.0062	0.0056	0.0084	0.0312	0.0074	0.0158	0.1733
16	rs112737857	74184483	1.22	0.223600634562227	3.58	0.0378489131480559	1.40468371110967	0.0924162006216931	0.1101	0.0542	0.0065	0.0021	0.0221	0.0031	0.0036	0.0207	0.1576	0.0198	0.0174	0.0083	0.0755	0.0164	0.0057	0.0043	0.0032	0.117	0.1009	0.0062	0.0056	0.0084	0.0313	0.0074	0.0158	0.1734
16	rs72789175	74185231	1.22	0.223600634562227	3.58	0.0378489131480559	1.38728049180922	0.0960662935999257	0.1101	0.0541	0.0065	0.0021	0.0221	0.0031	0.0035	0.0207	0.1576	0.0198	0.0174	0.0083	0.0756	0.0164	0.0057	0.0043	0.0032	0.1171	0.101	0.0062	0.0056	0.0084	0.0313	0.0074	0.0158	0.1734
16	rs2550465	74186767	1.22	0.223600634562227	3.57	0.0407165604515682	1.35726234500698	0.0933630123974988	0.1101	0.0541	0.0065	0.0021	0.0221	0.0031	0.0035	0.0208	0.1576	0.0198	0.0174	0.0083	0.0757	0.0164	0.0057	0.0042	0.0032	0.1171	0.1011	0.0062	0.0056	0.0083	0.0313	0.0073	0.0158	0.1735
16	rs77173119	74187585	1.22	0.223600634562227	3.57	0.0407165604515682	1.36559218112592	0.0885125145235343	0.1101	0.0541	0.0065	0.0021	0.0221	0.0031	0.0035	0.0208	0.1576	0.0198	0.0175	0.0083	0.0757	0.0164	0.0057	0.0042	0.0031	0.1171	0.1011	0.0062	0.0056	0.0083	0.0313	0.0073	0.0158	0.1734
16	rs34408856	74190208	1.22	0.223600634562227	3.57	0.0407165604515682	1.36413792533698	0.103202680493299	0.1101	0.0541	0.0065	0.0021	0.0222	0.003	0.0035	0.0207	0.1575	0.0198	0.0175	0.0083	0.0757	0.0165	0.0057	0.0042	0.0031	0.117	0.1011	0.0062	0.0057	0.0083	0.0314	0.0073	0.0159	0.1732
16	rs75017029	74193212	1.22	0.223600634562227	3.56	0.0437561662613372	1.33113934432392	0.105929888658967	0.1101	0.0541	0.0065	0.0021	0.0222	0.003	0.0034	0.0207	0.1575	0.0197	0.0175	0.0083	0.0757	0.0165	0.0057	0.0042	0.0031	0.1171	0.1012	0.0062	0.0057	0.0083	0.0314	0.0073	0.0159	0.1732
16	rs117856466	74197944	1.22	0.223600634562227	3.56	0.0437561662613372	0.812745514085588	0.177556673590992	0.1102	0.0566	0.0059	0.0018	0.0225	0.0023	0.0025	0.0206	0.1575	0.0188	0.0185	0.008	0.0758	0.0166	0.0057	0.0035	0.0029	0.1181	0.1044	0.0056	0.0053	0.0076	0.0321	0.0068	0.0155	0.1719
16	rs77533177	74198621	1.22	0.223600634562227	3.56	0.0437561662613372	0.697232148795588	0.21170551676307	0.1104	0.0576	0.0054	0.0016	0.0225	0.0021	0.0021	0.0205	0.1576	0.0181	0.0188	0.0079	0.076	0.0165	0.0057	0.0032	0.0025	0.1187	0.1058	0.0053	0.0051	0.0074	0.0323	0.0066	0.0152	0.1717
16	rs11642289	74201364	1.21	0.250745108472337	3.56	0.0437561662613372	0.61961868489056	0.228532937720587	0.1105	0.058	0.0051	0.0016	0.0226	0.0019	0.0019	0.0205	0.1577	0.0178	0.019	0.0079	0.0761	0.0165	0.0057	0.0031	0.0024	0.119	0.1064	0.0052	0.005	0.0072	0.0325	0.0065	0.0151	0.1716
16	rs4287596	74208707	1.21	0.250745108472337	3.56	0.0437561662613372	0.634554851414131	0.241980939028418	0.1106	0.058	0.005	0.0015	0.0226	0.0018	0.0018	0.0205	0.1581	0.0176	0.0191	0.0078	0.0758	0.0164	0.0057	0.003	0.0023	0.119	0.1068	0.0051	0.005	0.0072	0.0324	0.0065	0.0151	0.1719
16	rs62052356	74215362	1.21	0.250745108472337	3.56	0.0437561662613372	0.642261022089418	0.246891155610143	0.1106	0.058	0.005	0.0015	0.0226	0.0018	0.0018	0.0205	0.1581	0.0177	0.0191	0.0078	0.0758	0.0164	0.0057	0.003	0.0023	0.119	0.1068	0.0051	0.005	0.0072	0.0324	0.0065	0.0151	0.1719
16	rs62054132	74221358	1.21	0.250745108472337	3.56	0.0437561662613372	0.61571886911184	0.236439561525388	0.1105	0.0581	0.0051	0.0015	0.0226	0.0018	0.0018	0.0205	0.1581	0.0177	0.0191	0.0078	0.0758	0.0164	0.0059	0.003	0.0023	0.1191	0.1069	0.005	0.005	0.0072	0.0324	0.0065	0.0151	0.1719
16	rs77016729	74226568	1.21	0.250745108472337	3.55	0.0469746249181148	0.530874842336912	0.213946050265809	0.1104	0.0582	0.0053	0.0015	0.0225	0.0018	0.0018	0.0203	0.1582	0.0174	0.0191	0.0077	0.0756	0.0164	0.0061	0.0028	0.0023	0.1193	0.107	0.005	0.005	0.0071	0.0323	0.0066	0.0151	0.1719
16	rs35085250	74233216	1.21	0.250745108472337	3.54	0.0503789001912993	0.503195939257177	0.198949632167087	0.1104	0.0583	0.0054	0.0015	0.0224	0.0018	0.0018	0.0203	0.1583	0.0173	0.0191	0.0077	0.0756	0.0164	0.0063	0.0028	0.0023	0.1194	0.1071	0.005	0.005	0.0071	0.0323	0.0066	0.015	0.1719
16	rs117306255	74233935	1.21	0.250745108472337	3.53	0.0539760163806611	0.502942965061501	0.198428254519909	0.1103	0.0583	0.0054	0.0015	0.0224	0.0018	0.0018	0.0203	0.1583	0.0173	0.0191	0.0077	0.0756	0.0164	0.0063	0.0028	0.0023	0.1194	0.1071	0.005	0.005	0.0071	0.0323	0.0066	0.015	0.1719
16	rs78924672	74234721	1.21	0.250745108472337	3.53	0.0539760163806611	0.501805336830488	0.199158311975777	0.1103	0.0583	0.0054	0.0015	0.0224	0.0018	0.0018	0.0203	0.1583	0.0173	0.0191	0.0077	0.0756	0.0164	0.0063	0.0028	0.0023	0.1194	0.1071	0.005	0.005	0.0071	0.0323	0.0066	0.015	0.1719
16	rs7192472	74237111	1.21	0.250745108472337	3.52	0.0577730493768559	0.498462839950218	0.196866886639905	0.1103	0.0583	0.0055	0.0014	0.0224	0.0018	0.0018	0.0203	0.1583	0.0173	0.0191	0.0077	0.0755	0.0164	0.0063	0.0028	0.0023	0.1194	0.1071	0.005	0.005	0.0071	0.0323	0.0066	0.015	0.1719
16	rs7191483	74246907	1.21	0.250745108472337	3.52	0.0577730493768559	0.483958203953322	0.194687968510382	0.1103	0.0583	0.0055	0.0014	0.0224	0.0018	0.0018	0.0203	0.1584	0.0173	0.0191	0.0077	0.0757	0.0164	0.0063	0.0028	0.0023	0.1192	0.1071	0.005	0.005	0.0071	0.0323	0.0066	0.015	0.172
16	rs117041818	74251082	1.21	0.250745108472337	3.5	0.0659953737268723	0.475121037140227	0.193860061239664	0.1103	0.0583	0.0054	0.0015	0.0225	0.0018	0.0018	0.0203	0.1583	0.0172	0.0192	0.0077	0.0758	0.0164	0.0063	0.0028	0.0023	0.1192	0.1072	0.005	0.005	0.0071	0.0324	0.0066	0.015	0.1719
16	rs10431982	74253368	1.21	0.250745108472337	3.49	0.0704349946405554	0.472049769467164	0.194170386651712	0.1103	0.0582	0.0054	0.0015	0.0225	0.0018	0.0018	0.0203	0.1583	0.0171	0.0192	0.0076	0.0758	0.0164	0.0062	0.0028	0.0023	0.1192	0.1073	0.005	0.005	0.0071	0.0324	0.0066	0.015	0.1719
16	rs115446865	74264082	1.21	0.250745108472337	3.49	0.0704349946405554	0.479807884445341	0.20334728517	0.1103	0.0582	0.0054	0.0014	0.0226	0.0018	0.0017	0.0204	0.1582	0.0171	0.0193	0.0077	0.0758	0.0164	0.0062	0.0027	0.0023	0.1192	0.1074	0.005	0.005	0.007	0.0325	0.0066	0.015	0.1719
16	rs72791028	74264796	1.21	0.250745108472337	3.49	0.0704349946405554	0.479807884445341	0.203872956522055	0.1103	0.0582	0.0054	0.0014	0.0226	0.0018	0.0017	0.0204	0.1582	0.0171	0.0193	0.0077	0.0758	0.0164	0.0062	0.0027	0.0023	0.1192	0.1074	0.005	0.005	0.007	0.0325	0.0066	0.015	0.1719
16	rs13334448	74270536	1.21	0.250745108472337	3.49	0.0704349946405554	0.47690680541777	0.199575892062304	0.1103	0.0581	0.0055	0.0014	0.0226	0.0018	0.0017	0.0204	0.1582	0.017	0.0192	0.0077	0.0758	0.0164	0.0062	0.0027	0.0023	0.1193	0.1075	0.005	0.0049	0.007	0.0325	0.0066	0.0149	0.172
16	rs72791033	74276403	1.21	0.250745108472337	3.49	0.0704349946405554	0.475736451884341	0.191589483714304	0.1103	0.058	0.0055	0.0014	0.0226	0.0018	0.0017	0.0204	0.1581	0.0169	0.0191	0.0077	0.0758	0.0164	0.0062	0.0027	0.0022	0.1194	0.1077	0.005	0.0049	0.007	0.0325	0.0066	0.0149	0.1722
16	rs79118670	74281750	1.21	0.250745108472337	3.42	0.108314757127468	0.475182561205538	0.187791323970311	0.1103	0.058	0.0055	0.0014	0.0225	0.0018	0.0017	0.0204	0.1581	0.0169	0.0191	0.0077	0.0758	0.0164	0.0062	0.0027	0.0022	0.1194	0.1077	0.005	0.0049	0.007	0.0325	0.0066	0.0149	0.1723
16	rs1424085	74287385	1.21	0.250745108472337	3.41	0.114783892697204	0.476475460134919	0.185749077005445	0.1103	0.058	0.0055	0.0014	0.0225	0.0017	0.0017	0.0205	0.1581	0.0168	0.0191	0.0077	0.0758	0.0163	0.0062	0.0027	0.0022	0.1194	0.1078	0.0051	0.0049	0.007	0.0325	0.0066	0.0149	0.1724
16	rs113684516	74292874	1.21	0.250745108472337	3.37	0.143587140072381	0.478078554465567	0.184425714497837	0.1103	0.058	0.0055	0.0013	0.0225	0.0017	0.0017	0.0205	0.158	0.0168	0.0191	0.0077	0.0758	0.0163	0.0062	0.0027	0.0022	0.1195	0.1078	0.0051	0.0049	0.007	0.0325	0.0066	0.015	0.1724
16	rs9673539	74301477	1.21	0.250745108472337	3.37	0.143587140072381	0.488811700654995	0.187382265027498	0.1102	0.0578	0.0055	0.0013	0.0226	0.0017	0.0017	0.0205	0.158	0.0167	0.0191	0.0077	0.0758	0.0163	0.0062	0.0027	0.0021	0.1195	0.108	0.0051	0.005	0.007	0.0325	0.0066	0.015	0.1726
16	rs12599820	74301631	1.21	0.250745108472337	3.37	0.143587140072381	0.489622891349008	0.184222407867754	0.1102	0.0578	0.0055	0.0013	0.0226	0.0018	0.0017	0.0205	0.158	0.0167	0.0191	0.0077	0.0758	0.0163	0.0062	0.0027	0.0021	0.1195	0.108	0.0051	0.005	0.007	0.0325	0.0066	0.015	0.1726
16	rs117145330	74303556	1.21	0.250745108472337	3.37	0.143587140072381	0.493187310438423	0.186769247482587	0.1103	0.0578	0.0055	0.0013	0.0226	0.0018	0.0017	0.0206	0.1579	0.0167	0.019	0.0077	0.0758	0.0163	0.0062	0.0027	0.0021	0.1196	0.108	0.005	0.0049	0.0069	0.0325	0.0066	0.015	0.1726
16	rs59681627	74311453	1.21	0.250745108472337	3.37	0.143587140072381	0.491997785400327	0.185952958339467	0.1102	0.0577	0.0055	0.0013	0.0227	0.0017	0.0017	0.0206	0.1579	0.0166	0.019	0.0077	0.0757	0.0163	0.0062	0.0027	0.0021	0.1198	0.1081	0.005	0.0049	0.0069	0.0324	0.0066	0.015	0.1728
16	rs77290714	74319256	1.21	0.250745108472337	3.37	0.143587140072381	0.488749328267464	0.182801415270337	0.1101	0.0577	0.0055	0.0013	0.0227	0.0018	0.0017	0.0206	0.1579	0.0165	0.019	0.0077	0.0757	0.0162	0.0062	0.0027	0.0021	0.1197	0.1082	0.005	0.0049	0.0069	0.0323	0.0067	0.015	0.1732
16	rs11640132	74320651	1.21	0.250745108472337	3.37	0.143587140072381	0.493751252861543	0.184425714497837	0.1101	0.0577	0.0055	0.0013	0.0227	0.0018	0.0016	0.0206	0.1579	0.0165	0.019	0.0077	0.0757	0.0162	0.0062	0.0027	0.0021	0.1197	0.1082	0.005	0.0049	0.0069	0.0323	0.0067	0.015	0.1732
16	rs77213910	74321980	1.21	0.250745108472337	3.37	0.143587140072381	0.499596823781748	0.182801415270337	0.1102	0.0577	0.0054	0.0013	0.0227	0.0018	0.0016	0.0206	0.1579	0.0166	0.019	0.0077	0.0756	0.0162	0.0062	0.0027	0.0021	0.1198	0.1083	0.005	0.0049	0.0069	0.0323	0.0067	0.015	0.1732
16	rs117027775	74323852	1.21	0.250745108472337	3.36	0.151554094423325	0.507759906141815	0.182700060279102	0.1102	0.0577	0.0054	0.0013	0.0227	0.0018	0.0016	0.0206	0.1578	0.0166	0.0189	0.0076	0.0755	0.0162	0.0062	0.0027	0.0021	0.1198	0.1083	0.005	0.0049	0.0069	0.0323	0.0067	0.015	0.1733
16	rs10500585	74324862	1.21	0.250745108472337	3.35	0.159841057206343	0.491247220013099	0.17018459656638	0.1103	0.0577	0.0054	0.0013	0.0227	0.0018	0.0016	0.0206	0.1579	0.0165	0.0189	0.0076	0.0756	0.0162	0.0062	0.0027	0.0021	0.1199	0.1084	0.005	0.0049	0.0069	0.0322	0.0067	0.015	0.1733
16	rs79790131	74330979	1.21	0.250745108472337	3.35	0.159841057206343	0.489560469013711	0.156539983186341	0.1102	0.0576	0.0054	0.0013	0.0226	0.0018	0.0016	0.0206	0.1579	0.0164	0.0188	0.0076	0.0756	0.0162	0.0062	0.0027	0.0021	0.12	0.1085	0.005	0.0049	0.0069	0.0322	0.0068	0.0149	0.1734
16	rs118029597	74334369	1.21	0.250745108472337	3.34	0.168454672892635	0.487191267855673	0.151385858353115	0.1102	0.0575	0.0054	0.0013	0.0226	0.0018	0.0016	0.0206	0.1579	0.0164	0.0188	0.0076	0.0756	0.0162	0.0062	0.0027	0.0021	0.12	0.1085	0.005	0.0049	0.0069	0.0322	0.0068	0.0149	0.1735
16	rs17336700	74335204	1.21	0.250745108472337	3.34	0.168454672892635	0.487315824256311	0.150911752819125	0.1102	0.0575	0.0054	0.0013	0.0226	0.0018	0.0016	0.0206	0.1579	0.0164	0.0188	0.0076	0.0756	0.0162	0.0062	0.0027	0.0021	0.12	0.1085	0.005	0.0049	0.0069	0.0322	0.0068	0.0149	0.1735
16	rs12596957	74349043	1.21	0.250745108472337	3.34	0.168454672892635	0.494503659085606	0.144890643703438	0.1102	0.0573	0.0054	0.0013	0.0226	0.0018	0.0016	0.0206	0.1578	0.0163	0.0188	0.0076	0.0756	0.0162	0.0061	0.0028	0.0022	0.1201	0.1087	0.005	0.0049	0.0069	0.0321	0.0068	0.0149	0.1736
16	rs117627411	74350699	1.21	0.250745108472337	3.34	0.168454672892635	0.493563237548927	0.143027266924976	0.1102	0.0572	0.0054	0.0013	0.0226	0.0018	0.0016	0.0206	0.1578	0.0163	0.0188	0.0076	0.0755	0.0162	0.0061	0.0028	0.0022	0.1201	0.1087	0.005	0.0049	0.0069	0.0321	0.0068	0.0149	0.1736
16	rs77195960	74354146	1.21	0.250745108472337	3.35	0.159841057206343	0.485884354630044	0.141913448067169	0.1103	0.0572	0.0054	0.0013	0.0226	0.0018	0.0016	0.0205	0.1578	0.0163	0.0188	0.0076	0.0755	0.0162	0.0061	0.0028	0.0022	0.1202	0.1087	0.005	0.0049	0.0069	0.0321	0.0068	0.0149	0.1737
16	rs9923084	74355113	1.21	0.250745108472337	3.34	0.168454672892635	0.4841444438979	0.141450291838221	0.1103	0.0571	0.0054	0.0013	0.0226	0.0018	0.0016	0.0205	0.1578	0.0163	0.0188	0.0076	0.0755	0.0163	0.0061	0.0028	0.0022	0.1202	0.1087	0.005	0.0049	0.0069	0.0321	0.0068	0.0149	0.1737
16	rs117656539	74391663	1.21	0.250745108472337	3.34	0.168454672892635	0.40849889566069	0.0981539405805051	0.1108	0.0571	0.0054	0.0015	0.0225	0.0018	0.0017	0.0202	0.1575	0.0159	0.0188	0.0076	0.0751	0.0162	0.006	0.0028	0.0024	0.1209	0.1091	0.005	0.0049	0.0069	0.0318	0.0069	0.0148	0.1735
16	rs118063615	74394486	1.21	0.250745108472337	3.34	0.168454672892635	0.400091324680187	0.0940756232891506	0.1109	0.057	0.0054	0.0015	0.0226	0.0019	0.0017	0.0202	0.1574	0.0158	0.0187	0.0076	0.0751	0.0162	0.006	0.0028	0.0024	0.121	0.1092	0.005	0.0049	0.0069	0.0317	0.0069	0.0148	0.1735
16	rs112350412	74396776	1.21	0.250745108472337	3.33	0.177401503992083	0.395639465160956	0.0937586430663705	0.111	0.057	0.0055	0.0016	0.0226	0.0019	0.0017	0.0201	0.1574	0.0158	0.0187	0.0076	0.075	0.0162	0.006	0.0028	0.0025	0.1211	0.1092	0.005	0.0049	0.0068	0.0317	0.0069	0.0149	0.1735
16	rs11648326	74465514	1.21	0.250745108472337	3.32	0.186688027238402	0.317685533988418	0.0582409414677348	0.1131	0.057	0.0057	0.0021	0.0223	0.0022	0.0019	0.0193	0.1559	0.0149	0.0188	0.0075	0.0735	0.0159	0.0058	0.0028	0.0032	0.1228	0.1097	0.0049	0.0051	0.0068	0.0307	0.0068	0.0153	0.1733
16	rs4888236	74465753	1.21	0.250745108472337	3.33	0.177401503992083	0.323434557138348	0.0649729111615026	0.1131	0.057	0.0057	0.0021	0.0223	0.0022	0.0019	0.0193	0.1559	0.0149	0.0188	0.0075	0.0735	0.0159	0.0058	0.0029	0.0032	0.1228	0.1098	0.0049	0.0051	0.0068	0.0307	0.0068	0.0153	0.1733
16	rs4099289	74468856	1.21	0.250745108472337	3.34	0.168454672892635	0.336541247139224	0.0690480901970368	0.1137	0.0569	0.0059	0.0022	0.0224	0.0022	0.002	0.019	0.1567	0.0145	0.0188	0.0076	0.0733	0.0158	0.0059	0.0028	0.0033	0.123	0.11	0.0049	0.005	0.0068	0.0304	0.0065	0.0152	0.1726
16	rs78368124	74469446	1.21	0.250745108472337	3.34	0.168454672892635	0.339600384617035	0.0720829389162697	0.1137	0.0567	0.0059	0.0022	0.0224	0.0022	0.002	0.019	0.1569	0.0145	0.0188	0.0076	0.0733	0.0158	0.0059	0.0029	0.0033	0.123	0.11	0.0049	0.005	0.0068	0.0304	0.0066	0.0152	0.1726
16	rs12444150	74472584	1.21	0.250745108472337	3.34	0.168454672892635	0.388089985281977	0.112484340870142	0.1138	0.0559	0.0059	0.0022	0.0224	0.0023	0.002	0.0188	0.1579	0.0144	0.0188	0.0076	0.0731	0.0157	0.0059	0.0029	0.0034	0.1231	0.1102	0.0048	0.005	0.0069	0.0303	0.0067	0.0152	0.1725
16	rs10871290	74472696	1.21	0.250745108472337	3.34	0.168454672892635	0.398849047526845	0.114103670437991	0.1138	0.0558	0.0059	0.0022	0.0224	0.0023	0.002	0.0188	0.1579	0.0144	0.0188	0.0076	0.0731	0.0157	0.0059	0.0029	0.0034	0.1231	0.1102	0.0048	0.005	0.0069	0.0303	0.0067	0.0152	0.1725
16	rs72791075	74473659	1.21	0.250745108472337	3.34	0.168454672892635	0.386588908767204	0.110704851781014	0.1139	0.0557	0.0059	0.0022	0.0224	0.0023	0.002	0.0187	0.1578	0.0144	0.0188	0.0076	0.0728	0.0158	0.0059	0.0029	0.0034	0.1233	0.1102	0.005	0.005	0.0069	0.0302	0.0067	0.0152	0.1725
16	rs7193351	74473826	1.21	0.250745108472337	3.34	0.168454672892635	0.384979921410441	0.109440447081731	0.114	0.0557	0.0059	0.0022	0.0224	0.0023	0.002	0.0186	0.1578	0.0144	0.0188	0.0076	0.0727	0.0158	0.0059	0.0029	0.0034	0.1233	0.1102	0.005	0.005	0.0069	0.0302	0.0067	0.0152	0.1724
16	rs9936942	74474004	1.21	0.250745108472337	3.34	0.168454672892635	0.380173367565769	0.101890344209039	0.114	0.0557	0.0059	0.0022	0.0225	0.0023	0.002	0.0186	0.1578	0.0144	0.0188	0.0076	0.0727	0.0158	0.0059	0.0029	0.0034	0.1233	0.1102	0.005	0.005	0.0069	0.0302	0.0067	0.0152	0.1724
16	rs75944006	74481113	1.21	0.250745108472337	3.34	0.168454672892635	0.446873808232938	0.104438906794529	0.114	0.0559	0.006	0.0023	0.0228	0.0023	0.0021	0.0185	0.1576	0.0146	0.0188	0.0076	0.0722	0.0154	0.0059	0.0029	0.0036	0.1235	0.1105	0.005	0.0049	0.0069	0.0304	0.0067	0.015	0.172
16	rs16943885	74481327	1.21	0.250745108472337	3.34	0.168454672892635	0.454427919246326	0.110451525745496	0.114	0.0559	0.006	0.0023	0.0228	0.0023	0.0021	0.0185	0.1576	0.0146	0.0188	0.0076	0.0721	0.0154	0.0059	0.0029	0.0037	0.1235	0.1106	0.005	0.0049	0.0069	0.0305	0.0067	0.015	0.1719
16	rs13359	74482053	1.21	0.250745108472337	3.36	0.151554094423325	0.477153373484346	0.115474138660611	0.1141	0.056	0.006	0.0023	0.0229	0.0023	0.0021	0.0184	0.1577	0.0146	0.0187	0.0076	0.072	0.0153	0.0059	0.0028	0.0037	0.1235	0.1107	0.005	0.0049	0.0069	0.0306	0.0066	0.0149	0.1719
16	rs17338280	74482388	1.21	0.250745108472337	3.36	0.151554094423325	0.477523341538359	0.112569348639354	0.1141	0.056	0.006	0.0023	0.0229	0.0023	0.0021	0.0184	0.1577	0.0146	0.0187	0.0076	0.072	0.0153	0.0059	0.0028	0.0037	0.1235	0.1107	0.005	0.0049	0.0069	0.0306	0.0066	0.0149	0.1719
16	rs3851731	74485788	1.21	0.250745108472337	3.36	0.151554094423325	0.49808512066163	0.1161617008798	0.1141	0.056	0.0061	0.0023	0.0227	0.0023	0.0021	0.0183	0.1576	0.0147	0.0188	0.0078	0.0718	0.0153	0.006	0.0028	0.0037	0.1234	0.1107	0.005	0.0049	0.0069	0.0306	0.0067	0.015	0.1718
16	rs72791079	74488957	1.21	0.250745108472337	3.36	0.151554094423325	0.493751252861543	0.110535943064983	0.1142	0.056	0.006	0.0023	0.0227	0.0023	0.0021	0.0183	0.1576	0.0146	0.0188	0.0078	0.0718	0.0153	0.0061	0.0028	0.0037	0.1234	0.1107	0.005	0.0049	0.0069	0.0306	0.0067	0.015	0.1718
16	rs9937943	74499046	1.21	0.250745108472337	3.36	0.151554094423325	0.517523801880058	0.165461279592916	0.1146	0.0561	0.006	0.0023	0.0227	0.0023	0.0021	0.0182	0.1576	0.0146	0.0188	0.0079	0.0716	0.0152	0.0062	0.0028	0.0038	0.1233	0.1108	0.005	0.0049	0.0069	0.0305	0.0066	0.0149	0.1717
16	rs74490506	74500123	1.21	0.250745108472337	3.4	0.121538743628758	0.51266265099507	0.158753877071578	0.1146	0.0561	0.006	0.0023	0.0227	0.0023	0.0021	0.0182	0.1576	0.0146	0.0188	0.0079	0.0716	0.0152	0.0062	0.0028	0.0038	0.1233	0.1108	0.005	0.0049	0.0069	0.0305	0.0066	0.0149	0.1717
16	rs62052080	74500487	1.21	0.250745108472337	3.43	0.102124300974309	0.512088439842338	0.157212607074504	0.1146	0.0561	0.006	0.0023	0.0227	0.0023	0.0021	0.0182	0.1576	0.0146	0.0188	0.0079	0.0716	0.0152	0.0062	0.0028	0.0038	0.1233	0.1108	0.005	0.0049	0.0069	0.0305	0.0066	0.0149	0.1717
16	rs61278296	74501924	1.21	0.250745108472337	3.43	0.102124300974309	0.510495023476337	0.160494171036998	0.1147	0.0561	0.006	0.0024	0.0227	0.0023	0.0022	0.0182	0.1575	0.0146	0.0188	0.0079	0.0716	0.0152	0.0063	0.0028	0.0038	0.1233	0.1108	0.005	0.0049	0.007	0.0305	0.0066	0.0149	0.1716
16	rs79369812	74503094	1.21	0.250745108472337	3.44	0.0962054431234386	0.508840390859	0.164678601757844	0.1147	0.0561	0.006	0.0024	0.0226	0.0023	0.0022	0.0182	0.1575	0.0146	0.0188	0.0079	0.0716	0.0152	0.0063	0.0028	0.0038	0.1233	0.1108	0.005	0.0049	0.007	0.0305	0.0066	0.0149	0.1716
16	rs189440379	74504096	1.21	0.250745108472337	3.44	0.0962054431234386	0.508840390859	0.163702091825455	0.1148	0.0561	0.006	0.0024	0.0226	0.0023	0.0022	0.0182	0.1575	0.0146	0.0188	0.0079	0.0716	0.0152	0.0063	0.0028	0.0038	0.1233	0.1109	0.005	0.0049	0.007	0.0304	0.0066	0.0149	0.1716
16	rs77995020	74510544	1.21	0.250745108472337	3.44	0.0962054431234386	0.527893972319128	0.176554119740517	0.115	0.0561	0.006	0.0024	0.0225	0.0023	0.0022	0.0181	0.1574	0.0145	0.0188	0.0079	0.0715	0.0152	0.0064	0.0028	0.0038	0.1233	0.111	0.005	0.0049	0.007	0.0304	0.0066	0.0149	0.1715
16	rs75124206	74516796	1.21	0.250745108472337	3.44	0.0962054431234386	0.539995998452961	0.186258923627492	0.1151	0.0561	0.006	0.0024	0.0224	0.0023	0.0022	0.0181	0.1574	0.0145	0.0188	0.0079	0.0713	0.0152	0.0065	0.0028	0.0038	0.1233	0.1111	0.005	0.0049	0.007	0.0303	0.0066	0.0149	0.1715
16	rs77510000	74521738	1.21	0.250745108472337	3.45	0.090551063959542	0.573908718702594	0.168604988694513	0.1153	0.0562	0.006	0.0025	0.0222	0.0023	0.0022	0.018	0.1571	0.0145	0.0187	0.008	0.0708	0.0152	0.0069	0.0029	0.0039	0.1234	0.1115	0.005	0.0049	0.0071	0.0301	0.0067	0.0148	0.1714
16	rs62052135	74534034	1.2	0.280131383133392	3.45	0.090551063959542	0.60456997829723	0.183409950093433	0.1154	0.0562	0.006	0.0025	0.0222	0.0023	0.0022	0.018	0.157	0.0145	0.0187	0.008	0.0706	0.0152	0.007	0.0029	0.0039	0.1234	0.1116	0.005	0.0049	0.0071	0.0301	0.0068	0.0148	0.1714
16	rs6564129	74534426	1.2	0.280131383133392	3.45	0.090551063959542	0.606847511992711	0.182396111102832	0.1154	0.0562	0.006	0.0025	0.0222	0.0023	0.0022	0.018	0.157	0.0145	0.0187	0.008	0.0706	0.0152	0.007	0.0029	0.0039	0.1234	0.1116	0.005	0.0049	0.0071	0.03	0.0068	0.0148	0.1714
16	rs12930645	74535906	1.2	0.280131383133392	3.45	0.090551063959542	0.626610704963191	0.187995967475814	0.1154	0.0562	0.0061	0.0025	0.0222	0.0024	0.0022	0.018	0.1569	0.0145	0.0188	0.008	0.0706	0.0151	0.007	0.0029	0.004	0.1235	0.1116	0.005	0.0049	0.0071	0.0301	0.0068	0.0147	0.1713
16	rs4887772	74537591	1.2	0.280131383133392	3.45	0.090551063959542	0.65515084735941	0.181788734373627	0.1155	0.0562	0.0061	0.0025	0.0222	0.0024	0.0022	0.018	0.1567	0.0145	0.0188	0.008	0.0706	0.0151	0.007	0.003	0.004	0.1234	0.1117	0.005	0.0049	0.0071	0.0301	0.0068	0.0148	0.171
16	rs117166109	74538579	1.2	0.280131383133392	3.45	0.090551063959542	0.672276133306281	0.175353651080667	0.1154	0.0562	0.0061	0.0025	0.0222	0.0024	0.0022	0.018	0.1567	0.0145	0.0188	0.008	0.0705	0.0152	0.007	0.003	0.004	0.1235	0.1117	0.005	0.0049	0.0071	0.0301	0.0068	0.0148	0.171
16	rs11648868	74541967	1.2	0.280131383133392	3.45	0.090551063959542	0.680403934493636	0.186871369457238	0.1154	0.0561	0.0061	0.0026	0.0222	0.0024	0.0022	0.018	0.1566	0.0145	0.0189	0.008	0.0704	0.0152	0.007	0.003	0.0041	0.1235	0.1117	0.005	0.0049	0.0071	0.0301	0.0068	0.0148	0.171
16	rs11645822	74546991	1.2	0.280131383133392	3.46	0.0851540123614781	0.694365723789015	0.18912286330841	0.1154	0.0561	0.0061	0.0027	0.0222	0.0024	0.0022	0.018	0.1565	0.0145	0.0189	0.0079	0.0704	0.0152	0.007	0.003	0.0041	0.1235	0.1117	0.005	0.0049	0.0071	0.0301	0.0068	0.0148	0.171
16	rs77409443	74559117	1.2	0.280131383133392	3.45	0.090551063959542	0.725960297859893	0.199053962880584	0.1153	0.0561	0.0061	0.0029	0.0221	0.0024	0.0022	0.018	0.1564	0.0145	0.0189	0.0079	0.0703	0.0152	0.007	0.003	0.0041	0.1235	0.1117	0.005	0.0049	0.0072	0.0301	0.0068	0.0148	0.1711
16	rs118066943	74565680	1.2	0.280131383133392	3.46	0.0851540123614781	0.731737494290471	0.195724527824818	0.1152	0.056	0.0061	0.0029	0.0221	0.0024	0.0022	0.018	0.1563	0.0145	0.019	0.0079	0.0702	0.0152	0.007	0.003	0.0041	0.1235	0.1117	0.005	0.005	0.0072	0.0301	0.0068	0.0148	0.1711
16	rs13330282	74572373	1.2	0.280131383133392	3.46	0.0851540123614781	0.747823617157255	0.214266761911741	0.1152	0.056	0.0061	0.003	0.022	0.0024	0.0022	0.018	0.1563	0.0145	0.019	0.0079	0.0702	0.0152	0.007	0.003	0.0042	0.1236	0.1117	0.005	0.005	0.0072	0.0301	0.0068	0.0148	0.1711
16	rs13336493	74572572	1.2	0.280131383133392	3.47	0.0800071130091993	0.736630073307072	0.215229846873593	0.1152	0.056	0.0061	0.003	0.022	0.0024	0.0022	0.018	0.1563	0.0145	0.019	0.0079	0.0702	0.0152	0.007	0.003	0.0042	0.1236	0.1117	0.005	0.005	0.0072	0.0301	0.0068	0.0149	0.1711
16	rs62054177	74585754	1.2	0.280131383133392	3.48	0.0751031739839783	0.62976882473672	0.167325355761011	0.1156	0.0562	0.0056	0.0029	0.0221	0.0024	0.0023	0.0179	0.1562	0.0145	0.0191	0.0078	0.0705	0.0152	0.0064	0.003	0.0042	0.1236	0.1119	0.005	0.0051	0.0073	0.0301	0.0067	0.0149	0.1713
16	rs4389167	74592132	1.2	0.280131383133392	3.49	0.0704349946405554	0.628013417625097	0.172563627757535	0.1157	0.0562	0.0056	0.003	0.0221	0.0024	0.0023	0.018	0.1561	0.0145	0.0191	0.0078	0.0704	0.0152	0.0064	0.003	0.0042	0.1235	0.1119	0.0051	0.005	0.0073	0.0301	0.0067	0.0149	0.1712
16	rs8045848	74609177	1.2	0.280131383133392	3.48	0.0751031739839783	0.633356794272025	0.160881814645972	0.1158	0.0562	0.0055	0.003	0.022	0.0025	0.0023	0.018	0.156	0.0145	0.0191	0.0078	0.0704	0.0151	0.0065	0.0031	0.0042	0.1233	0.1119	0.0051	0.005	0.0073	0.0301	0.0067	0.0149	0.1711
16	rs118139453	74610200	1.2	0.280131383133392	3.48	0.0751031739839783	0.569742475448269	0.154528282011522	0.1158	0.0563	0.0055	0.003	0.0221	0.0025	0.0023	0.018	0.156	0.0145	0.0191	0.0078	0.0704	0.0151	0.0065	0.0031	0.0041	0.1233	0.1119	0.0051	0.005	0.0073	0.0301	0.0067	0.0149	0.1711
16	rs35495670	74610422	1.2	0.280131383133392	3.48	0.0751031739839783	0.557262585893672	0.152430765349601	0.1158	0.0563	0.0055	0.003	0.0221	0.0025	0.0023	0.018	0.156	0.0145	0.0191	0.0078	0.0704	0.0151	0.0065	0.0031	0.004	0.1233	0.1119	0.0051	0.005	0.0073	0.0301	0.0067	0.0149	0.1711
16	rs8056718	74612030	1.2	0.280131383133392	3.48	0.0751031739839783	0.501679010041225	0.145077461714473	0.1158	0.0564	0.0055	0.003	0.0221	0.0025	0.0023	0.018	0.156	0.0146	0.0191	0.0078	0.0704	0.0151	0.0065	0.0031	0.0039	0.1234	0.1119	0.0051	0.005	0.0073	0.0301	0.0067	0.0149	0.1712
16	rs9921249	74612836	1.2	0.280131383133392	3.48	0.0751031739839783	0.489310818087905	0.1406180004191	0.1158	0.0564	0.0055	0.003	0.0221	0.0025	0.0023	0.018	0.156	0.0146	0.0191	0.0078	0.0704	0.0151	0.0065	0.0031	0.0038	0.1234	0.1119	0.0051	0.005	0.0073	0.0301	0.0067	0.0149	0.1712
16	rs12444177	74618996	1.2	0.280131383133392	3.48	0.0751031739839783	0.496764187742802	0.130861674616815	0.1157	0.0564	0.0055	0.003	0.0221	0.0025	0.0024	0.018	0.156	0.0147	0.0191	0.0078	0.0704	0.0151	0.0065	0.0031	0.0039	0.1233	0.1119	0.0051	0.005	0.0072	0.0301	0.0067	0.015	0.171
16	rs6564145	74621129	1.2	0.280131383133392	3.49	0.0704349946405554	0.498714729298811	0.123914232541766	0.1156	0.0564	0.0055	0.003	0.0221	0.0025	0.0024	0.018	0.156	0.0147	0.0192	0.0078	0.0704	0.0151	0.0065	0.0031	0.0039	0.1232	0.1119	0.0051	0.005	0.0072	0.03	0.0067	0.015	0.171
16	rs55700094	74634128	1.2	0.280131383133392	3.48	0.0751031739839783	0.504715066124452	0.124355335385714	0.1156	0.0563	0.0055	0.003	0.0222	0.0025	0.0024	0.018	0.1561	0.0147	0.0192	0.0079	0.0705	0.0151	0.0065	0.0031	0.0039	0.1232	0.112	0.0051	0.005	0.0072	0.03	0.0067	0.015	0.1708
16	rs72792711	74639761	1.2	0.280131383133392	3.48	0.0751031739839783	0.506172956701813	0.123561772776244	0.1156	0.0563	0.0055	0.003	0.0222	0.0025	0.0024	0.018	0.1562	0.0148	0.0192	0.0079	0.0704	0.0152	0.0065	0.0031	0.0039	0.123	0.112	0.0051	0.005	0.0072	0.03	0.0067	0.015	0.1706
16	rs76371940	74649508	1.2	0.280131383133392	3.48	0.0751031739839783	0.518293353520974	0.133571041827139	0.1155	0.0563	0.0056	0.003	0.0222	0.0025	0.0024	0.0181	0.1563	0.015	0.0194	0.0079	0.0704	0.0152	0.0065	0.0031	0.0039	0.1228	0.1119	0.0051	0.005	0.0072	0.0299	0.0067	0.015	0.1704
16	rs11866601	74654473	1.2	0.280131383133392	3.48	0.0751031739839783	0.523631003313	0.151575649842152	0.1155	0.0563	0.0056	0.003	0.0223	0.0025	0.0024	0.0181	0.1563	0.0153	0.0195	0.008	0.0703	0.0152	0.0065	0.0031	0.0039	0.1226	0.1119	0.0051	0.005	0.0072	0.0299	0.0066	0.0151	0.1702
16	rs8052367	74658867	1.2	0.280131383133392	3.49	0.0704349946405554	0.530226149383096	0.140156389972366	0.1154	0.0563	0.0057	0.003	0.0223	0.0025	0.0024	0.0181	0.1564	0.0155	0.0195	0.008	0.0703	0.0152	0.0065	0.0031	0.0039	0.1225	0.112	0.0051	0.0051	0.0072	0.03	0.0066	0.0151	0.1697
16	rs11149759	74662597	1.2	0.280131383133392	3.49	0.0704349946405554	0.536338707162819	0.13730679929143	0.1154	0.0563	0.0057	0.003	0.0222	0.0025	0.0024	0.018	0.1564	0.0156	0.0195	0.008	0.0703	0.0152	0.0065	0.0031	0.0039	0.1225	0.112	0.0051	0.0051	0.0072	0.03	0.0066	0.0151	0.1696
16	rs66769310	74662714	1.2	0.280131383133392	3.51	0.0617771177241036	0.53288818127233	0.132937024043414	0.1154	0.0563	0.0057	0.003	0.0222	0.0025	0.0024	0.018	0.1564	0.0156	0.0195	0.008	0.0703	0.0152	0.0065	0.0031	0.0039	0.1225	0.112	0.0051	0.0051	0.0072	0.03	0.0066	0.0151	0.1696
16	rs78796563	74664698	1.2	0.280131383133392	3.52	0.0577730493768559	0.523888897128931	0.123209689104335	0.1155	0.0563	0.0058	0.0029	0.0222	0.0025	0.0024	0.018	0.1564	0.0158	0.0194	0.008	0.0702	0.0152	0.0066	0.0031	0.0039	0.1224	0.1121	0.0051	0.0051	0.0072	0.03	0.0067	0.0151	0.1695
16	rs7193541	74664743	1.2	0.280131383133392	3.51	0.0617771177241036	0.523631003313	0.123033788456447	0.1155	0.0563	0.0058	0.0029	0.0222	0.0025	0.0024	0.018	0.1563	0.0158	0.0194	0.0079	0.0703	0.0152	0.0066	0.0031	0.0039	0.1224	0.1121	0.0051	0.0051	0.0072	0.03	0.0067	0.0151	0.1695
16	rs116923498	74688653	1.2	0.280131383133392	3.52	0.0577730493768559	0.514770722782981	0.120581099093761	0.1156	0.0562	0.0059	0.0029	0.0222	0.0024	0.0024	0.018	0.1563	0.0163	0.0193	0.0079	0.0703	0.0153	0.0067	0.0031	0.0038	0.1219	0.1121	0.0053	0.0051	0.0073	0.0301	0.0067	0.0151	0.1692
16	rs7191665	74688948	1.2	0.280131383133392	3.51	0.0617771177241036	0.516818858736043	0.123209689104335	0.1156	0.0562	0.0059	0.0029	0.0222	0.0024	0.0024	0.018	0.1563	0.0163	0.0193	0.0079	0.0703	0.0153	0.0067	0.0031	0.0038	0.1219	0.1121	0.0053	0.0051	0.0073	0.0301	0.0067	0.0151	0.1692
16	rs8058922	74695079	1.2	0.280131383133392	3.51	0.0617771177241036	0.493563237548927	0.120493846665472	0.1156	0.0562	0.006	0.0028	0.0221	0.0025	0.0024	0.018	0.1563	0.0166	0.0193	0.0079	0.0703	0.0153	0.0067	0.0031	0.0037	0.1216	0.112	0.0054	0.0051	0.0076	0.0301	0.0067	0.015	0.1689
16	rs7191863	74698743	1.2	0.280131383133392	3.51	0.0617771177241036	0.492122933351669	0.119970831647177	0.1156	0.0562	0.006	0.0028	0.0222	0.0025	0.0024	0.018	0.1563	0.0166	0.0193	0.0079	0.0703	0.0153	0.0067	0.0031	0.0037	0.1215	0.112	0.0054	0.0051	0.0076	0.0301	0.0067	0.015	0.1689
16	rs117325386	74698890	1.2	0.280131383133392	3.52	0.0577730493768559	0.484703371715844	0.116592212938476	0.1157	0.0561	0.006	0.0028	0.0221	0.0025	0.0025	0.018	0.1564	0.0166	0.0192	0.0079	0.0703	0.0153	0.0067	0.0031	0.0037	0.1215	0.112	0.0054	0.0051	0.0076	0.0301	0.0067	0.015	0.1689
16	rs7204382	74704235	1.2	0.280131383133392	3.52	0.0577730493768559	0.45322470451805	0.110367133129176	0.1159	0.0561	0.006	0.0028	0.0222	0.0025	0.0025	0.0181	0.1563	0.0167	0.0193	0.0079	0.0703	0.0153	0.0068	0.0031	0.0037	0.1213	0.112	0.0056	0.0051	0.0076	0.0301	0.0067	0.0149	0.1686
16	rs80147602	74705424	1.2	0.280131383133392	3.52	0.0577730493768559	0.449564566356677	0.108516761928989	0.116	0.0561	0.006	0.0028	0.0222	0.0025	0.0025	0.0181	0.1563	0.0167	0.0193	0.0079	0.0703	0.0153	0.0068	0.0031	0.0037	0.1212	0.112	0.0056	0.0051	0.0076	0.0301	0.0067	0.0149	0.1685
16	rs144526386	74709233	1.2	0.280131383133392	3.54	0.0503789001912993	0.438908424442206	0.0982345859495385	0.1159	0.0561	0.006	0.0029	0.0222	0.0025	0.0025	0.0181	0.1563	0.0167	0.0193	0.008	0.0704	0.0153	0.0068	0.0031	0.0037	0.1211	0.1119	0.0056	0.0051	0.0076	0.0301	0.0068	0.0149	0.1685
16	rs7184423	74709737	1.2	0.280131383133392	3.54	0.0503789001912993	0.43654439287748	0.0965464935360461	0.1159	0.056	0.006	0.0029	0.0222	0.0025	0.0025	0.0181	0.1563	0.0167	0.0193	0.008	0.0704	0.0154	0.0068	0.0031	0.0037	0.121	0.1119	0.0056	0.0051	0.0077	0.0301	0.0068	0.0149	0.1685
16	rs113430799	74712993	1.2	0.280131383133392	3.54	0.0503789001912993	0.342204120141369	0.0639534622082735	0.1166	0.0555	0.0059	0.0029	0.0222	0.0027	0.0028	0.0182	0.1556	0.0167	0.0194	0.0081	0.0708	0.0154	0.007	0.0031	0.0037	0.1205	0.1116	0.0056	0.005	0.0078	0.03	0.0069	0.015	0.1681
16	rs6564159	74713054	1.2	0.280131383133392	3.54	0.0503789001912993	0.345866659743728	0.0692580629845816	0.1166	0.0555	0.0059	0.0029	0.0222	0.0027	0.0028	0.0182	0.1555	0.0167	0.0194	0.0081	0.0708	0.0154	0.007	0.0031	0.0037	0.1205	0.1116	0.0056	0.005	0.0078	0.03	0.0069	0.015	0.1681
16	rs76333498	74721501	1.2	0.280131383133392	3.54	0.0503789001912993	0.322573817272391	0.052758440569807	0.1169	0.0556	0.0059	0.003	0.0222	0.0027	0.0028	0.0182	0.1551	0.0168	0.0194	0.0081	0.0711	0.0155	0.0071	0.003	0.0037	0.1201	0.1116	0.0057	0.005	0.0078	0.0301	0.007	0.015	0.1677
16	rs4265826	74723707	1.2	0.280131383133392	3.54	0.0503789001912993	0.300178921042071	0.0501665127270502	0.1174	0.0559	0.0058	0.0031	0.0222	0.0028	0.0028	0.0181	0.1542	0.0168	0.0192	0.0082	0.0717	0.0158	0.0073	0.0029	0.0038	0.1195	0.1117	0.0058	0.005	0.0079	0.0303	0.0073	0.0148	0.1669
16	rs78888452	74724795	1.2	0.280131383133392	3.54	0.0503789001912993	0.284853379263353	0.06093606042113	0.1173	0.0558	0.0059	0.0031	0.0222	0.0029	0.0028	0.018	0.154	0.0167	0.0192	0.0083	0.0722	0.0159	0.0073	0.0028	0.0038	0.1192	0.1119	0.0058	0.0049	0.008	0.0303	0.0074	0.0147	0.1665
16	rs34515646	74729219	1.2	0.280131383133392	3.54	0.0503789001912993	0.213856726995371	0.0353201105655353	0.1162	0.0556	0.0059	0.003	0.0223	0.0031	0.0029	0.018	0.1536	0.0165	0.0189	0.0083	0.0755	0.0163	0.0067	0.0026	0.0036	0.1178	0.1123	0.006	0.0049	0.0082	0.0304	0.0076	0.0144	0.1664
16	rs35589326	74729262	1.2	0.280131383133392	3.54	0.0503789001912993	0.214464310867523	0.0353723027871356	0.1162	0.0556	0.0059	0.003	0.0223	0.0031	0.0029	0.018	0.1536	0.0165	0.0189	0.0083	0.0755	0.0163	0.0067	0.0026	0.0036	0.1178	0.1123	0.006	0.0049	0.0082	0.0304	0.0076	0.0144	0.1664
16	rs72792727	74732517	1.2	0.280131383133392	3.54	0.0503789001912993	0.248796911680553	0.0291245998673165	0.1154	0.0555	0.006	0.0029	0.0222	0.0032	0.0029	0.018	0.1533	0.0165	0.0188	0.0083	0.0776	0.0166	0.0065	0.0023	0.0035	0.1167	0.1125	0.0062	0.0049	0.0084	0.0305	0.0077	0.0142	0.1664
16	rs877375	74734867	1.19	0.311838986457593	3.54	0.0503789001912993	0.268853920695648	0.024889802270672	0.1147	0.0555	0.0061	0.0028	0.0222	0.0033	0.0029	0.0179	0.1538	0.0164	0.0186	0.0083	0.0785	0.0167	0.0064	0.0022	0.0034	0.1164	0.1129	0.006	0.0049	0.0082	0.0305	0.0077	0.014	0.1667
16	rs9932977	74735148	1.19	0.311838986457593	3.54	0.0503789001912993	0.258359925745596	0.0222984157894186	0.1148	0.0557	0.0059	0.0028	0.0222	0.0033	0.0029	0.018	0.1538	0.0164	0.0186	0.0082	0.0787	0.0168	0.0064	0.0022	0.0034	0.1163	0.1129	0.006	0.0049	0.0082	0.0305	0.0077	0.014	0.1664
16	rs4392103	74735947	1.19	0.311838986457593	3.55	0.0469746249181148	0.256028943774037	0.0253348796135984	0.1146	0.0556	0.0059	0.0028	0.0222	0.0033	0.0028	0.018	0.1539	0.0164	0.0186	0.0082	0.0789	0.0169	0.0064	0.0022	0.0034	0.1162	0.1133	0.006	0.0049	0.008	0.0304	0.0075	0.0141	0.1664
16	rs7187229	74743736	1.19	0.311838986457593	3.55	0.0469746249181148	0.273096439644256	0.0449803670229448	0.1144	0.0551	0.0059	0.0027	0.0222	0.0033	0.0025	0.0181	0.1541	0.0163	0.0188	0.0083	0.0803	0.0171	0.0064	0.0023	0.0033	0.1146	0.114	0.0058	0.0049	0.0078	0.0301	0.0073	0.0143	0.167
16	rs11640518	74743872	1.19	0.311838986457593	3.55	0.0469746249181148	0.271062931070976	0.0450967811091947	0.1144	0.0552	0.0059	0.0027	0.0222	0.0033	0.0025	0.0181	0.1541	0.0163	0.0188	0.0084	0.0804	0.0171	0.0064	0.0023	0.0033	0.1145	0.114	0.0058	0.0049	0.0078	0.0301	0.0073	0.0143	0.167
16	rs6564160	74750237	1.19	0.311838986457593	3.55	0.0469746249181148	0.208392181136501	0.0506558270656353	0.1154	0.0551	0.0059	0.0027	0.022	0.0033	0.0025	0.018	0.1544	0.0161	0.0187	0.0084	0.0807	0.0171	0.0064	0.0024	0.0033	0.1129	0.1142	0.006	0.0048	0.0076	0.0301	0.0072	0.0147	0.167
16	rs11554620	74750351	1.19	0.311838986457593	3.55	0.0469746249181148	0.211114496703811	0.0478109234966715	0.1153	0.0552	0.0059	0.0026	0.022	0.0033	0.0025	0.018	0.1546	0.0161	0.0187	0.0084	0.0807	0.0171	0.0064	0.0025	0.0032	0.1129	0.1142	0.006	0.0048	0.0076	0.0303	0.0072	0.0147	0.1669
16	rs71392614	74754043	1.19	0.311838986457593	3.55	0.0469746249181148	0.187819795224367	0.0444002990420635	0.1152	0.0551	0.0059	0.0026	0.022	0.0033	0.0025	0.018	0.1546	0.0161	0.0187	0.0084	0.0809	0.0172	0.0065	0.0025	0.0032	0.1126	0.1139	0.006	0.0049	0.0075	0.0303	0.0072	0.0148	0.1671
16	rs72792749	74755804	1.19	0.311838986457593	3.55	0.0469746249181148	0.185049424132958	0.046032885392933	0.1152	0.0551	0.006	0.0026	0.022	0.0033	0.0025	0.018	0.1546	0.016	0.0187	0.0084	0.0809	0.0173	0.0065	0.0025	0.0032	0.1126	0.1138	0.006	0.0049	0.0075	0.0303	0.0072	0.0148	0.1671
16	rs74975392	74761843	1.19	0.311838986457593	3.55	0.0469746249181148	0.179689533766796	0.0477511778391918	0.1152	0.055	0.006	0.0026	0.022	0.0033	0.0024	0.018	0.1546	0.016	0.0187	0.0084	0.0811	0.0173	0.0066	0.0026	0.0031	0.1124	0.1136	0.006	0.0049	0.0074	0.0304	0.0071	0.0149	0.1673
16	rs241368	74771583	1.18	0.345943801679723	3.55	0.0469746249181148	0.182487536964208	0.0489523179733826	0.1152	0.0549	0.0062	0.0026	0.022	0.0033	0.0025	0.018	0.1546	0.0159	0.0186	0.0085	0.0812	0.0174	0.0067	0.0027	0.0031	0.1122	0.1132	0.0061	0.0049	0.0073	0.0306	0.007	0.015	0.1675
16	rs2240256	74772851	1.18	0.345943801679723	3.56	0.0437561662613372	0.17677120298763	0.0462682393468934	0.1152	0.0549	0.0062	0.0026	0.022	0.0033	0.0024	0.018	0.1545	0.0158	0.0186	0.0085	0.0813	0.0174	0.0067	0.0027	0.0031	0.1122	0.1132	0.0061	0.0049	0.0073	0.0306	0.007	0.015	0.1676
16	rs35874850	74773995	1.18	0.345943801679723	3.57	0.0407165604515682	0.19581036740933	0.0534466344305698	0.1152	0.055	0.0062	0.0023	0.022	0.0033	0.0024	0.018	0.1545	0.0158	0.0186	0.0085	0.0813	0.0176	0.0066	0.0027	0.003	0.1123	0.1131	0.0061	0.0049	0.0073	0.0306	0.007	0.015	0.1676
16	rs34988360	74777794	1.19	0.311838986457593	3.57	0.0407165604515682	0.197779654690141	0.0505945494654554	0.1155	0.055	0.0062	0.0022	0.022	0.0032	0.0024	0.018	0.1546	0.0156	0.0185	0.0086	0.0813	0.0176	0.0066	0.0028	0.0029	0.1124	0.113	0.0061	0.0048	0.0072	0.0306	0.0069	0.0151	0.1679
16	rs2057802	74781794	1.19	0.311838986457593	3.57	0.0407165604515682	0.213775788994041	0.0482300619421839	0.1159	0.0552	0.006	0.0022	0.0217	0.0034	0.0024	0.0178	0.1548	0.0155	0.0184	0.0085	0.0814	0.0178	0.0064	0.0029	0.003	0.1129	0.1126	0.0063	0.0047	0.0071	0.031	0.0068	0.0152	0.1674
16	rs61146744	74783749	1.18	0.345943801679723	3.57	0.0407165604515682	0.163112988568361	0.0489523179733826	0.1169	0.0554	0.0059	0.0022	0.0218	0.0032	0.0023	0.0177	0.1556	0.0154	0.0183	0.008	0.0813	0.0177	0.0067	0.0029	0.003	0.113	0.1121	0.0062	0.0045	0.0069	0.0313	0.0067	0.0153	0.1667
16	rs4371176	74786178	1.18	0.345943801679723	3.56	0.0437561662613372	0.165618649956738	0.0591553835914021	0.1178	0.0555	0.0057	0.0022	0.022	0.0031	0.0023	0.0177	0.1561	0.0153	0.0183	0.0076	0.081	0.0177	0.007	0.003	0.0029	0.1124	0.1121	0.0062	0.0044	0.0068	0.0316	0.0065	0.0154	0.1666
16	rs72792771	74788977	1.18	0.345943801679723	3.57	0.0407165604515682	0.16464157037202	0.0597464449684687	0.118	0.0554	0.0057	0.0022	0.0219	0.0031	0.0023	0.0176	0.1561	0.0153	0.0182	0.0076	0.0811	0.0177	0.007	0.003	0.0029	0.1122	0.1121	0.0062	0.0044	0.0068	0.0317	0.0065	0.0154	0.1666
16	rs73616419	74790542	1.18	0.345943801679723	3.57	0.0407165604515682	0.169135819228808	0.0633450554487495	0.1181	0.0554	0.0057	0.0022	0.0219	0.0031	0.0023	0.0176	0.1561	0.0153	0.0182	0.0076	0.0811	0.0177	0.007	0.003	0.0029	0.1122	0.1121	0.0062	0.0044	0.0068	0.0318	0.0065	0.0154	0.1666
16	rs8048578	74796334	1.19	0.311838986457593	3.57	0.0407165604515682	0.174853021525944	0.0732259513449364	0.1183	0.0553	0.0056	0.0021	0.0219	0.003	0.0022	0.0176	0.1565	0.0153	0.0182	0.0075	0.0811	0.0177	0.007	0.003	0.003	0.1121	0.1121	0.0062	0.0044	0.0068	0.0318	0.0064	0.0155	0.1665
16	rs113579348	74798920	1.19	0.311838986457593	3.57	0.0407165604515682	0.170590326562167	0.0723679956772017	0.1185	0.0553	0.0056	0.0021	0.0219	0.003	0.0022	0.0176	0.1565	0.0153	0.0182	0.0075	0.0812	0.0177	0.007	0.003	0.0029	0.112	0.112	0.0061	0.0044	0.0067	0.0319	0.0064	0.0155	0.1666
16	rs35940755	74801340	1.19	0.311838986457593	3.57	0.0407165604515682	0.173413364828412	0.0732259513449364	0.1187	0.0553	0.0055	0.0021	0.0218	0.003	0.0022	0.0176	0.1565	0.0153	0.0182	0.0075	0.0813	0.0177	0.0069	0.003	0.0029	0.112	0.112	0.0061	0.0044	0.0067	0.0319	0.0064	0.0155	0.1666
16	rs929881	74808425	1.19	0.311838986457593	3.57	0.0407165604515682	0.185646420345858	0.0926525454167804	0.1191	0.0552	0.0054	0.002	0.0217	0.0029	0.0022	0.0176	0.1565	0.0153	0.0182	0.0074	0.0815	0.0177	0.0069	0.003	0.0029	0.112	0.112	0.006	0.0044	0.0067	0.0319	0.0063	0.0156	0.1667
16	rs72792779	74815728	1.19	0.311838986457593	3.58	0.0378489131480559	0.176118385580533	0.0761886257580679	0.1194	0.0551	0.0053	0.002	0.0216	0.0028	0.0021	0.0178	0.1566	0.0153	0.0181	0.0074	0.0817	0.0177	0.0069	0.003	0.0029	0.1118	0.1122	0.006	0.0044	0.0067	0.0319	0.0062	0.0156	0.1669
16	rs241371	74820071	1.19	0.311838986457593	3.58	0.0378489131480559	0.177170835392919	0.0803870185287636	0.1196	0.055	0.0053	0.002	0.0216	0.0027	0.0021	0.0177	0.1566	0.0153	0.018	0.0073	0.0818	0.0177	0.0069	0.003	0.0028	0.1117	0.1123	0.006	0.0044	0.0067	0.0318	0.0062	0.0156	0.167
16	rs35483208	74821744	1.19	0.311838986457593	3.58	0.0378489131480559	0.17597350495497	0.0784605750124373	0.1197	0.055	0.0053	0.002	0.0216	0.0027	0.0021	0.0177	0.1566	0.0152	0.018	0.0073	0.0819	0.0177	0.0069	0.003	0.0028	0.1116	0.1122	0.006	0.0044	0.0067	0.0318	0.0062	0.0156	0.1671
16	rs11644872	74825281	1.19	0.311838986457593	3.56	0.0437561662613372	0.173988398916291	0.0735846631205434	0.1197	0.0549	0.0053	0.002	0.0216	0.0027	0.0021	0.0177	0.1566	0.0152	0.018	0.0074	0.0819	0.0177	0.0069	0.003	0.0028	0.1115	0.1122	0.006	0.0044	0.0067	0.0318	0.0062	0.0156	0.1671
16	rs8060911	74830344	1.19	0.311838986457593	3.56	0.0437561662613372	0.178044573495994	0.0732259513449364	0.1197	0.0549	0.0054	0.002	0.0217	0.0027	0.0021	0.0177	0.1564	0.0152	0.018	0.0075	0.0819	0.0178	0.0069	0.0031	0.0028	0.1114	0.1123	0.006	0.0045	0.0067	0.0318	0.0061	0.0156	0.167
16	rs7188641	74831956	1.19	0.311838986457593	3.56	0.0437561662613372	0.182044089343437	0.0755341510079107	0.1197	0.0549	0.0054	0.002	0.0217	0.0027	0.0021	0.0177	0.1564	0.0152	0.018	0.0076	0.0819	0.0178	0.0069	0.0031	0.0028	0.1114	0.1123	0.006	0.0045	0.0067	0.0318	0.0061	0.0156	0.167
16	rs61477784	74833151	1.19	0.311838986457593	3.56	0.0437561662613372	0.182598495997782	0.0749543415105019	0.1198	0.0548	0.0054	0.002	0.0217	0.0027	0.0021	0.0177	0.1563	0.0152	0.018	0.0076	0.082	0.0178	0.0069	0.0031	0.0028	0.1113	0.1123	0.006	0.0045	0.0067	0.0318	0.0061	0.0156	0.167
16	rs118170041	74834948	1.19	0.311838986457593	3.56	0.0437561662613372	0.177352659137483	0.0674471379883101	0.1198	0.0548	0.0055	0.002	0.0217	0.0027	0.0021	0.0179	0.1562	0.0152	0.018	0.0076	0.0818	0.0178	0.0069	0.0031	0.0028	0.1112	0.1123	0.006	0.0045	0.0067	0.0318	0.0061	0.0156	0.1669
16	rs12927005	74845093	1.19	0.311838986457593	3.56	0.0437561662613372	0.167336673948479	0.0673778871803272	0.1199	0.0548	0.0056	0.002	0.0217	0.0027	0.0022	0.0179	0.1562	0.0152	0.018	0.0076	0.0817	0.0179	0.0069	0.003	0.0029	0.1111	0.1123	0.006	0.0045	0.0067	0.0317	0.0061	0.0155	0.167
16	rs79640741	74846353	1.19	0.311838986457593	3.56	0.0437561662613372	0.161903030362033	0.0685591865461554	0.1201	0.0547	0.0056	0.002	0.0216	0.0027	0.0022	0.0179	0.1561	0.0152	0.018	0.0077	0.0817	0.018	0.007	0.003	0.0029	0.1109	0.1123	0.006	0.0045	0.0067	0.0316	0.0061	0.0155	0.1671
16	rs77242763	74846999	1.19	0.311838986457593	3.56	0.0437561662613372	0.150919644704605	0.0672394747727265	0.1205	0.0547	0.0057	0.002	0.0216	0.0027	0.0022	0.018	0.156	0.0152	0.0179	0.0078	0.0816	0.018	0.007	0.003	0.0029	0.1107	0.1123	0.0059	0.0045	0.0067	0.0314	0.006	0.0155	0.1672
16	rs11864313	74847600	1.19	0.311838986457593	3.56	0.0437561662613372	0.14626335758775	0.0571387447713497	0.1208	0.0546	0.0057	0.0021	0.0216	0.0027	0.0022	0.018	0.1558	0.0151	0.0178	0.0078	0.0815	0.018	0.007	0.003	0.003	0.1106	0.1123	0.0059	0.0046	0.0067	0.0313	0.006	0.0155	0.1673
16	rs140926380	74849400	1.2	0.280131383133392	3.56	0.0437561662613372	0.13877908914073	0.0400466215622412	0.1212	0.0548	0.0057	0.0022	0.0216	0.0028	0.0022	0.0179	0.1551	0.0151	0.0175	0.008	0.0818	0.0179	0.007	0.0029	0.003	0.11	0.1124	0.0062	0.0046	0.0067	0.0312	0.0059	0.0155	0.1677
16	rs113518490	74851949	1.2	0.280131383133392	3.56	0.0437561662613372	0.137022763762002	0.0282714654507171	0.1219	0.055	0.0057	0.0023	0.0216	0.0029	0.0022	0.0177	0.1539	0.0151	0.0172	0.0083	0.0822	0.0177	0.007	0.0028	0.0031	0.1097	0.1124	0.0065	0.0047	0.0067	0.0311	0.0057	0.0156	0.1682
16	rs1424116	74852080	1.2	0.280131383133392	3.56	0.0437561662613372	0.138150289778924	0.0266467087961266	0.1219	0.055	0.0057	0.0023	0.0216	0.0029	0.0022	0.0177	0.1538	0.0151	0.0172	0.0083	0.0823	0.0177	0.007	0.0028	0.0031	0.1097	0.1124	0.0065	0.0047	0.0067	0.0311	0.0057	0.0156	0.1682
16	rs17603966	74852312	1.2	0.280131383133392	3.53	0.0539760163806611	0.133027956174427	0.0275231106336827	0.1219	0.055	0.0057	0.0023	0.0215	0.0029	0.0022	0.0177	0.1538	0.015	0.0171	0.0083	0.0823	0.0177	0.007	0.0028	0.0031	0.1097	0.1123	0.0065	0.0047	0.0067	0.031	0.0057	0.0156	0.1683
16	rs12595967	74855580	1.21	0.250745108472337	3.49	0.0704349946405554	0.0916924332809077	0.0260095022447337	0.1227	0.055	0.0057	0.0023	0.0214	0.0029	0.0022	0.0178	0.1537	0.0146	0.017	0.0084	0.0822	0.0177	0.007	0.0026	0.003	0.1096	0.112	0.0068	0.0047	0.0069	0.0306	0.0057	0.0156	0.169
16	rs17683948	74855860	1.21	0.250745108472337	3.49	0.0704349946405554	0.0901639513233767	0.0324538657468023	0.1227	0.055	0.0057	0.0023	0.0214	0.0029	0.0022	0.0178	0.1537	0.0146	0.017	0.0084	0.0822	0.0177	0.007	0.0026	0.003	0.1096	0.1119	0.0068	0.0047	0.0069	0.0306	0.0057	0.0156	0.169
16	rs79364478	74856075	1.21	0.250745108472337	3.49	0.0704349946405554	0.0892258854225611	0.0320535272151164	0.1227	0.055	0.0057	0.0023	0.0214	0.0029	0.0022	0.0178	0.1536	0.0146	0.017	0.0084	0.0822	0.0177	0.007	0.0026	0.003	0.1096	0.1118	0.0068	0.0047	0.0069	0.0306	0.0057	0.0157	0.1691
16	rs72794759	74859217	1.21	0.250745108472337	3.49	0.0704349946405554	0.073075778674329	0.0374351547775901	0.123	0.0549	0.0057	0.0022	0.0216	0.0029	0.0023	0.0179	0.1531	0.0145	0.0171	0.0085	0.0822	0.0179	0.0071	0.0025	0.003	0.1094	0.1111	0.0071	0.0047	0.0069	0.0302	0.0058	0.0158	0.1693
16	rs75016931	74860677	1.21	0.250745108472337	3.48	0.0751031739839783	0.0676644484792497	0.0352158317848792	0.1231	0.0549	0.0057	0.0023	0.0217	0.0029	0.0023	0.0179	0.1528	0.0144	0.0171	0.0085	0.0822	0.018	0.0072	0.0025	0.003	0.1094	0.1108	0.0073	0.0048	0.007	0.0301	0.0058	0.0159	0.1694
16	rs78178480	74862586	1.21	0.250745108472337	3.48	0.0751031739839783	0.0607672572123934	0.035686195080302	0.1233	0.0549	0.0057	0.0023	0.0217	0.0029	0.0023	0.0178	0.1526	0.0144	0.0171	0.0085	0.0823	0.0181	0.0072	0.0025	0.003	0.1095	0.1105	0.0074	0.0048	0.007	0.03	0.0058	0.0159	0.1695
16	rs17672754	74867442	1.2	0.280131383133392	3.48	0.0751031739839783	0.0336572736213995	0.0645643175453428	0.1242	0.0547	0.0058	0.0024	0.0219	0.003	0.0025	0.0176	0.1511	0.0141	0.0172	0.0083	0.0826	0.0183	0.0072	0.0026	0.0031	0.1097	0.1087	0.008	0.005	0.0073	0.0294	0.006	0.0163	0.17
16	rs72794776	74868922	1.2	0.280131383133392	3.48	0.0751031739839783	0.0292486804133427	0.057526725948247	0.1244	0.0546	0.0058	0.0024	0.022	0.003	0.0026	0.0174	0.1507	0.014	0.0173	0.0081	0.0826	0.0183	0.0071	0.0026	0.0032	0.1098	0.1082	0.0082	0.005	0.0074	0.0292	0.006	0.0164	0.1702
16	rs7202659	74869353	1.2	0.280131383133392	3.48	0.0751031739839783	0.028396322930034	0.0494364340385127	0.1244	0.0546	0.0058	0.0024	0.022	0.003	0.0026	0.0174	0.1507	0.014	0.0173	0.0081	0.0826	0.0183	0.0071	0.0027	0.0032	0.1098	0.1082	0.0082	0.005	0.0074	0.0292	0.006	0.0165	0.1702
16	rs9925233	74874522	1.2	0.280131383133392	3.48	0.0751031739839783	0.0326916050558217	0.0536978436431144	0.1244	0.055	0.006	0.0024	0.0219	0.0031	0.0026	0.0173	0.1505	0.0139	0.0175	0.008	0.0827	0.0183	0.0072	0.0027	0.0032	0.1097	0.108	0.0082	0.005	0.0075	0.0291	0.0061	0.0165	0.1698
16	rs60860420	74875796	1.2	0.280131383133392	3.47	0.0800071130091993	0.0324471550345514	0.0369011486099333	0.1244	0.055	0.0061	0.0024	0.0219	0.0032	0.0026	0.0173	0.1505	0.0139	0.0176	0.008	0.0828	0.0183	0.0073	0.0027	0.0033	0.1097	0.1079	0.0083	0.005	0.0076	0.0291	0.0061	0.0166	0.1694
16	rs12446306	74877063	1.2	0.280131383133392	3.46	0.0851540123614781	0.0343373643858685	0.0326045839394809	0.1246	0.0551	0.0062	0.0024	0.0219	0.0033	0.0027	0.0173	0.1504	0.0139	0.0177	0.008	0.0826	0.0182	0.0073	0.0028	0.0033	0.1096	0.1076	0.0083	0.0049	0.0077	0.0291	0.006	0.0166	0.1691
16	rs2904213	74884490	1.2	0.280131383133392	3.46	0.0851540123614781	0.042488657054334	0.0363177727283322	0.1249	0.0552	0.0064	0.0025	0.0219	0.0033	0.0027	0.0171	0.1502	0.0139	0.0178	0.0081	0.0825	0.0182	0.0072	0.0027	0.0034	0.1094	0.1076	0.0083	0.0049	0.0077	0.0291	0.0059	0.0167	0.169
16	rs17684088	74885720	1.2	0.280131383133392	3.46	0.0851540123614781	0.0422979526808622	0.044747939085228	0.125	0.0553	0.0064	0.0025	0.0219	0.0033	0.0027	0.0171	0.1502	0.0139	0.0178	0.0081	0.0823	0.0182	0.0072	0.0027	0.0034	0.1094	0.1076	0.0083	0.0049	0.0077	0.029	0.0059	0.0167	0.169
16	rs17762616	74885917	1.2	0.280131383133392	3.45	0.090551063959542	0.0494245096223354	0.0684197657324233	0.125	0.0554	0.0066	0.0024	0.022	0.0033	0.0027	0.0171	0.1501	0.0139	0.0178	0.008	0.0823	0.0182	0.0073	0.0027	0.0034	0.1093	0.1076	0.0083	0.0049	0.0078	0.029	0.0059	0.0167	0.1689
16	rs28688225	74893495	1.19	0.311838986457593	3.41	0.114783892697204	0.0478939930902568	0.0566875231518936	0.1258	0.0556	0.007	0.0028	0.0222	0.0036	0.0034	0.0176	0.1483	0.014	0.0184	0.0085	0.0818	0.0184	0.0082	0.003	0.0038	0.1074	0.1069	0.0086	0.0051	0.0083	0.0282	0.0065	0.0171	0.1661
16	rs8055079	74893812	1.19	0.311838986457593	3.41	0.114783892697204	0.0512541982116009	0.0636827564770912	0.1258	0.0556	0.0071	0.0028	0.0222	0.0036	0.0034	0.0176	0.148	0.014	0.0185	0.0085	0.0818	0.0184	0.0083	0.003	0.0038	0.1072	0.1068	0.0087	0.0051	0.0083	0.0282	0.0066	0.0171	0.166
16	rs62052948	74893959	1.19	0.311838986457593	3.41	0.114783892697204	0.0569790633164049	0.0703118997827638	0.1259	0.0553	0.0071	0.0028	0.0222	0.0036	0.0034	0.0176	0.148	0.014	0.0185	0.0085	0.0818	0.0184	0.0083	0.003	0.0038	0.1076	0.1068	0.0087	0.0051	0.0083	0.0282	0.0065	0.0171	0.166
16	rs13339653	74895876	1.19	0.311838986457593	3.4	0.121538743628758	0.0682680402954358	0.0858965225782879	0.1261	0.0552	0.0072	0.0028	0.0223	0.0036	0.0034	0.0177	0.1476	0.0141	0.0186	0.0086	0.0819	0.0183	0.0083	0.003	0.0039	0.1077	0.1066	0.0087	0.0051	0.0083	0.0279	0.0066	0.0171	0.1658
16	rs117371668	74898639	1.19	0.311838986457593	3.4	0.121538743628758	0.0752477381815949	0.0910814379622124	0.1261	0.0553	0.0072	0.0028	0.0223	0.0036	0.0034	0.0178	0.1473	0.0142	0.0187	0.0087	0.0818	0.0183	0.0083	0.003	0.0039	0.1077	0.1066	0.0087	0.0051	0.0083	0.0279	0.0066	0.0171	0.1657
16	rs72796678	74902848	1.19	0.311838986457593	3.4	0.121538743628758	0.081671900909379	0.0956668466215838	0.1262	0.0554	0.0073	0.0028	0.0224	0.0036	0.0035	0.0178	0.1469	0.0142	0.0187	0.0087	0.0817	0.0182	0.0083	0.003	0.004	0.1076	0.1066	0.0088	0.005	0.0083	0.0278	0.0066	0.0171	0.1657
16	rs2870148	74908439	1.19	0.311838986457593	3.41	0.114783892697204	0.11568812128422	0.142098864716705	0.1268	0.0557	0.0076	0.0029	0.0227	0.0037	0.0037	0.0179	0.1455	0.0149	0.0191	0.0091	0.0815	0.018	0.0078	0.0032	0.0043	0.1073	0.1057	0.009	0.0049	0.0083	0.0279	0.0067	0.0173	0.1652
16	rs72796687	74912634	1.19	0.311838986457593	3.4	0.121538743628758	0.119101537157303	0.1593332279395	0.1271	0.0555	0.0076	0.003	0.0229	0.0037	0.0038	0.018	0.1452	0.0148	0.0191	0.0091	0.0814	0.0182	0.0077	0.0032	0.0043	0.1072	0.1055	0.009	0.0049	0.0083	0.0279	0.0067	0.0173	0.1648
16	rs14308	74920191	1.19	0.311838986457593	3.4	0.121538743628758	0.139946881701775	0.180777988392903	0.1276	0.0553	0.0077	0.003	0.023	0.0038	0.0038	0.0182	0.1449	0.0147	0.0192	0.0093	0.0813	0.0184	0.0077	0.0033	0.0044	0.107	0.1054	0.009	0.0049	0.0083	0.0279	0.0067	0.0173	0.1643
16	rs4888305	74920374	1.19	0.311838986457593	3.4	0.121538743628758	0.14645834981829	0.186871369457238	0.1276	0.0553	0.0077	0.003	0.0231	0.0038	0.0038	0.0182	0.1448	0.0148	0.0192	0.0093	0.0812	0.0185	0.0077	0.0033	0.0044	0.107	0.1055	0.009	0.0049	0.0083	0.0279	0.0067	0.0173	0.1643
16	rs78155461	74921167	1.19	0.311838986457593	3.41	0.114783892697204	0.158509158194115	0.203872956522055	0.1274	0.0553	0.0078	0.003	0.0231	0.0038	0.0038	0.0182	0.1448	0.0148	0.0192	0.0093	0.0812	0.0185	0.0077	0.0033	0.0044	0.107	0.1053	0.009	0.0049	0.0083	0.0279	0.0067	0.0175	0.1644
16	rs2288041	74921446	1.19	0.311838986457593	3.41	0.114783892697204	0.163980477124397	0.206613737835211	0.1274	0.0553	0.0078	0.003	0.0231	0.0038	0.0039	0.0182	0.1448	0.0147	0.0192	0.0093	0.0812	0.0185	0.0077	0.0033	0.0044	0.1071	0.1051	0.009	0.0048	0.0083	0.0278	0.0067	0.0175	0.1646
16	rs11645072	74922448	1.19	0.311838986457593	3.42	0.108314757127468	0.184490743832165	0.225481738887739	0.1267	0.0555	0.0079	0.0031	0.0232	0.0039	0.0039	0.0182	0.1444	0.0148	0.0192	0.0094	0.081	0.0184	0.0078	0.0033	0.0045	0.1072	0.1051	0.0091	0.0048	0.0085	0.0278	0.0068	0.0176	0.1644
16	rs8044050	74922857	1.19	0.311838986457593	3.42	0.108314757127468	0.167688563317777	0.241758495810501	0.1267	0.0571	0.0079	0.0032	0.0232	0.0039	0.004	0.018	0.1438	0.0148	0.0192	0.0094	0.0805	0.0184	0.0078	0.0034	0.0045	0.1073	0.1047	0.009	0.0048	0.0085	0.0278	0.0068	0.0176	0.1641
16	rs78565033	74922947	1.19	0.311838986457593	3.42	0.108314757127468	0.169029676584277	0.245101988245849	0.1266	0.0571	0.0079	0.0032	0.0232	0.0039	0.004	0.018	0.1438	0.0148	0.0192	0.0094	0.0805	0.0184	0.0078	0.0034	0.0045	0.1074	0.1047	0.009	0.0048	0.0085	0.0277	0.0068	0.0176	0.1641
16	rs79711239	74924019	1.19	0.311838986457593	3.42	0.108314757127468	0.181011795636426	0.229516504139965	0.1263	0.0572	0.008	0.0032	0.0232	0.004	0.0041	0.0182	0.1431	0.0148	0.0192	0.0094	0.0806	0.0183	0.0078	0.0034	0.0046	0.1078	0.1047	0.0091	0.0049	0.0086	0.0277	0.0069	0.0176	0.1637
16	rs76246633	74924716	1.19	0.311838986457593	3.42	0.108314757127468	0.195079580486181	0.220174408763185	0.126	0.0573	0.0081	0.0033	0.0232	0.004	0.0041	0.0183	0.1425	0.0147	0.0192	0.0094	0.0806	0.0182	0.0078	0.0035	0.0047	0.1081	0.1047	0.0091	0.0049	0.0086	0.0277	0.007	0.0177	0.1635
16	rs11149777	74926947	1.19	0.311838986457593	3.44	0.0962054431234386	0.235057232942957	0.204925658155829	0.1254	0.0575	0.0083	0.0034	0.0233	0.0042	0.0043	0.0185	0.1414	0.0146	0.0193	0.0095	0.0807	0.0179	0.0079	0.0036	0.0048	0.1086	0.1047	0.0092	0.005	0.0086	0.0277	0.0072	0.0178	0.163
16	rs11864349	74928308	1.19	0.311838986457593	3.44	0.0962054431234386	0.240337350057532	0.205347245176615	0.1255	0.0576	0.0083	0.0034	0.0232	0.0042	0.0043	0.0185	0.1414	0.0146	0.0194	0.0095	0.0807	0.0178	0.0079	0.0036	0.0049	0.1086	0.1046	0.0091	0.005	0.0086	0.0276	0.0072	0.0178	0.163
16	rs10514387	74933760	1.19	0.311838986457593	3.44	0.0962054431234386	0.262240273534203	0.203978145198767	0.126	0.0577	0.0083	0.0035	0.0232	0.0042	0.0043	0.0185	0.1409	0.0146	0.0194	0.0096	0.0808	0.0178	0.0078	0.0036	0.0049	0.109	0.1044	0.0092	0.005	0.0088	0.0273	0.0071	0.0177	0.1627
16	rs7342703	74935232	1.19	0.311838986457593	3.44	0.0962054431234386	0.264875013713301	0.210960407392729	0.1261	0.0579	0.0082	0.0035	0.0233	0.0043	0.0044	0.0184	0.1409	0.0147	0.0194	0.0098	0.0806	0.0177	0.0079	0.0037	0.0049	0.109	0.1044	0.0092	0.005	0.0087	0.0273	0.0071	0.0177	0.1623
16	rs9926494	74935600	1.2	0.280131383133392	3.46	0.0851540123614781	0.282348659983995	0.215444059008505	0.1259	0.0576	0.0083	0.0036	0.0233	0.0043	0.0045	0.0184	0.141	0.0146	0.0192	0.0098	0.0809	0.0177	0.0079	0.0037	0.005	0.1092	0.1046	0.0092	0.005	0.0087	0.0272	0.0071	0.0176	0.1617
16	rs11149778	74937650	1.2	0.280131383133392	3.48	0.0751031739839783	0.32439798168297	0.269137879817265	0.1264	0.0579	0.0085	0.0037	0.0236	0.0045	0.0047	0.0184	0.1402	0.0144	0.0193	0.0099	0.0802	0.0177	0.0081	0.0038	0.0052	0.1093	0.1042	0.0094	0.0052	0.0086	0.0265	0.0073	0.0175	0.1618
16	rs72798635	74945303	1.21	0.250745108472337	3.49	0.0704349946405554	0.401335544416463	0.354161096644246	0.1263	0.0576	0.0086	0.0037	0.0237	0.0045	0.0047	0.0183	0.1397	0.0143	0.0194	0.01	0.0802	0.0177	0.0082	0.0038	0.0054	0.1093	0.1039	0.0094	0.0052	0.0087	0.0262	0.0075	0.0175	0.1621
16	rs74573392	74947599	1.21	0.250745108472337	3.48	0.0751031739839783	0.39924410674613	0.348307683446808	0.1263	0.0576	0.0086	0.0037	0.0237	0.0045	0.0047	0.0183	0.1397	0.0143	0.0194	0.01	0.0802	0.0177	0.0082	0.0038	0.0054	0.1093	0.1039	0.0094	0.0052	0.0087	0.0262	0.0075	0.0175	0.1621
16	rs17673200	74950286	1.21	0.250745108472337	3.48	0.0751031739839783	0.40224165097406	0.344710019622778	0.1264	0.0576	0.0086	0.0037	0.0237	0.0045	0.0047	0.0183	0.1396	0.0143	0.0194	0.01	0.0804	0.0177	0.0082	0.0038	0.0054	0.1093	0.1038	0.0094	0.0052	0.0087	0.0262	0.0075	0.0175	0.1621
16	rs117730444	74961128	1.21	0.250745108472337	3.48	0.0751031739839783	0.430896473980075	0.374547617800034	0.1265	0.0575	0.0086	0.0037	0.0237	0.0045	0.0047	0.0183	0.1395	0.0143	0.0195	0.01	0.0805	0.0176	0.0082	0.0038	0.0054	0.1091	0.1036	0.0094	0.0052	0.0087	0.0261	0.0075	0.0175	0.1624
16	rs72798647	74964089	1.21	0.250745108472337	3.49	0.0704349946405554	0.423306358877565	0.369610304469639	0.1265	0.0575	0.0086	0.0037	0.0237	0.0045	0.0047	0.0183	0.1395	0.0143	0.0195	0.01	0.0805	0.0176	0.0082	0.0038	0.0054	0.109	0.1036	0.0094	0.0052	0.0087	0.0261	0.0075	0.0175	0.1625
16	rs8043624	74967819	1.22	0.223600634562227	3.48	0.0751031739839783	0.407756879864997	0.376197476537753	0.1265	0.0575	0.0086	0.0037	0.0237	0.0045	0.0047	0.0183	0.1395	0.0143	0.0195	0.01	0.0805	0.0176	0.0082	0.0038	0.0054	0.109	0.1035	0.0094	0.0052	0.0087	0.0261	0.0075	0.0175	0.1628
16	rs117038821	74972220	1.24	0.175701215111077	3.48	0.0751031739839783	0.399074771558657	0.506392089881121	0.1291	0.0577	0.0084	0.0035	0.0236	0.0042	0.0044	0.0184	0.1396	0.0142	0.0196	0.01	0.08	0.0174	0.0081	0.0036	0.0053	0.1093	0.1018	0.0093	0.0053	0.0082	0.0256	0.0073	0.0173	0.165
16	rs72798654	74977320	1.25	0.154769873779188	3.48	0.0751031739839783	0.552425953943749	0.687959716897976	0.1329	0.0579	0.0081	0.0032	0.0234	0.0038	0.0041	0.0184	0.1396	0.0139	0.0197	0.0099	0.0793	0.0171	0.0081	0.0033	0.0051	0.1098	0.0992	0.0091	0.0055	0.0075	0.0249	0.0069	0.0169	0.1682
16	rs11149785	74977870	1.25	0.154769873779188	3.49	0.0704349946405554	0.486257585276313	0.613752938200337	0.1333	0.0579	0.0081	0.0031	0.0233	0.0037	0.004	0.0185	0.1397	0.014	0.0197	0.0099	0.0792	0.017	0.0081	0.0032	0.005	0.1098	0.0989	0.0091	0.0055	0.0075	0.0248	0.0069	0.0169	0.1685
16	rs35489977	74983514	1.24	0.175701215111077	3.49	0.0704349946405554	0.866917621974615	1.29809354312396	0.1414	0.0571	0.0068	0.0025	0.0226	0.0028	0.0032	0.0167	0.1404	0.0128	0.0208	0.0089	0.0792	0.0155	0.007	0.0024	0.0039	0.1083	0.0986	0.0089	0.0054	0.0065	0.0243	0.0062	0.015	0.1784
16	rs56076527	74984725	1.24	0.175701215111077	3.49	0.0704349946405554	0.849924050908022	1.33779314927801	0.1414	0.0571	0.0067	0.0025	0.0226	0.0028	0.0032	0.0166	0.1404	0.0128	0.0208	0.0089	0.0792	0.0155	0.007	0.0024	0.0039	0.1083	0.0986	0.0089	0.0054	0.0065	0.0243	0.0062	0.015	0.1784
16	rs951574	74989467	1.23	0.19861485684188	3.49	0.0704349946405554	0.65515084735941	1.05802490152444	0.1416	0.0571	0.0067	0.0025	0.0226	0.0027	0.0032	0.0166	0.1404	0.0128	0.0209	0.0089	0.0793	0.0154	0.0069	0.0024	0.0039	0.1083	0.0986	0.0089	0.0054	0.0065	0.0243	0.0062	0.015	0.1786
16	rs1943064	74990004	1.23	0.19861485684188	3.49	0.0704349946405554	0.612732043378442	0.953114550707803	0.1416	0.0571	0.0067	0.0025	0.0226	0.0027	0.0032	0.0166	0.1406	0.0128	0.0209	0.0089	0.0793	0.0154	0.0069	0.0024	0.0039	0.1083	0.0986	0.0089	0.0054	0.0065	0.0243	0.0062	0.015	0.1786
16	rs117463530	74991808	1.23	0.19861485684188	3.49	0.0704349946405554	0.635260073317329	0.983965882255484	0.1416	0.0571	0.0067	0.0025	0.0226	0.0027	0.0032	0.0166	0.1405	0.0128	0.0209	0.0089	0.0793	0.0155	0.0069	0.0024	0.0038	0.1083	0.0985	0.0089	0.0054	0.0065	0.0243	0.0062	0.015	0.1787
16	rs10871299	74998584	1.23	0.19861485684188	3.5	0.0659953737268723	0.512535021932092	0.744242381624919	0.1417	0.0571	0.0066	0.0024	0.0225	0.0027	0.0032	0.0166	0.1405	0.0127	0.021	0.0089	0.0793	0.0155	0.0069	0.0024	0.0038	0.1084	0.0983	0.0089	0.0054	0.0065	0.0243	0.0062	0.0149	0.1791
16	rs149400433	75002852	1.23	0.19861485684188	3.5	0.0659953737268723	0.543730661572874	0.776009326743441	0.1417	0.0571	0.0066	0.0024	0.0224	0.0027	0.0032	0.0165	0.1406	0.0127	0.021	0.0089	0.0794	0.0155	0.0069	0.0023	0.0038	0.1086	0.0982	0.0089	0.0054	0.0065	0.0243	0.0062	0.0149	0.1792
16	rs117769559	75006444	1.23	0.19861485684188	3.5	0.0659953737268723	0.58465774947024	0.779658034415926	0.1417	0.0571	0.0067	0.0024	0.0224	0.0027	0.0032	0.0164	0.1407	0.0127	0.0211	0.0089	0.0794	0.0154	0.0069	0.0023	0.0037	0.1087	0.0981	0.0089	0.0054	0.0064	0.0243	0.0062	0.0149	0.1793
16	rs113519593	75008947	1.23	0.19861485684188	3.5	0.0659953737268723	0.583707568750061	0.756763393740036	0.1418	0.0571	0.0067	0.0023	0.0224	0.0027	0.0032	0.0164	0.1408	0.0127	0.0211	0.0088	0.0795	0.0154	0.0069	0.0023	0.0037	0.1088	0.0981	0.0089	0.0054	0.0064	0.0243	0.0061	0.0149	0.1794
16	rs75068576	75012687	1.23	0.19861485684188	3.5	0.0659953737268723	0.567798616427283	0.775553497284085	0.1418	0.0572	0.0068	0.0023	0.0223	0.0027	0.0032	0.0163	0.141	0.0127	0.0211	0.0088	0.0795	0.0154	0.0069	0.0022	0.0036	0.109	0.098	0.0089	0.0053	0.0064	0.0243	0.0061	0.0149	0.1794
16	rs75588060	75016854	1.23	0.19861485684188	3.5	0.0659953737268723	0.533083212296874	0.658511805698387	0.1418	0.0572	0.0068	0.0022	0.0223	0.0026	0.0031	0.0162	0.1412	0.0127	0.0212	0.0088	0.0796	0.0153	0.007	0.0021	0.0035	0.1094	0.0978	0.0089	0.0053	0.0063	0.0244	0.0061	0.0149	0.1794
16	rs12448858	75018874	1.23	0.19861485684188	3.5	0.0659953737268723	0.442644551118427	0.360920589451984	0.1418	0.0573	0.0069	0.0022	0.0222	0.0026	0.0031	0.0162	0.1413	0.0127	0.0212	0.0087	0.0796	0.0153	0.007	0.0021	0.0035	0.1095	0.0977	0.0089	0.0053	0.0063	0.0245	0.0061	0.0149	0.1794
16	rs17604707	75019777	1.23	0.19861485684188	3.5	0.0659953737268723	0.448188297976998	0.339272138323189	0.1419	0.0573	0.0069	0.0022	0.0222	0.0026	0.0031	0.0162	0.1414	0.0127	0.0212	0.0087	0.0796	0.0153	0.0069	0.0021	0.0034	0.1096	0.0977	0.0089	0.0053	0.0063	0.0245	0.006	0.0149	0.1794
16	rs9925422	75020986	1.23	0.19861485684188	3.5	0.0659953737268723	0.432716301927887	0.286561054103229	0.1421	0.0574	0.0069	0.0022	0.0222	0.0026	0.0031	0.0161	0.1414	0.0127	0.0212	0.0087	0.0796	0.0153	0.0068	0.0021	0.0034	0.1097	0.0977	0.0089	0.0053	0.0063	0.0245	0.006	0.0149	0.1795
16	rs9929204	75030403	1.23	0.19861485684188	3.51	0.0617771177241036	0.363888513266512	0.187484501240129	0.1435	0.0575	0.0068	0.0022	0.0218	0.0025	0.003	0.0158	0.1416	0.0127	0.0213	0.0084	0.0798	0.0151	0.0065	0.0021	0.0033	0.1099	0.0974	0.0088	0.0052	0.0062	0.0246	0.006	0.0153	0.1795
16	rs34462287	75034214	1.23	0.19861485684188	3.51	0.0617771177241036	0.285516982638375	0.15894691087472	0.1434	0.0576	0.0069	0.0022	0.0217	0.0025	0.003	0.0158	0.1416	0.0128	0.0213	0.008	0.0797	0.0151	0.0065	0.0021	0.0033	0.1099	0.0974	0.0089	0.0052	0.0062	0.0248	0.006	0.0154	0.1795
16	rs4888329	75037257	1.22	0.223600634562227	3.52	0.0577730493768559	0.239905652773918	0.13951106584179	0.1434	0.0576	0.0069	0.0022	0.0219	0.0025	0.003	0.0158	0.1415	0.0128	0.0213	0.0077	0.0797	0.0152	0.0065	0.0021	0.0033	0.1098	0.0973	0.0089	0.0052	0.0063	0.025	0.006	0.0155	0.1795
16	rs114840207	75040072	1.22	0.223600634562227	3.53	0.0539760163806611	0.186244521641977	0.124355335385714	0.1439	0.0575	0.0069	0.0022	0.0219	0.0025	0.0029	0.0158	0.1417	0.0128	0.0212	0.0074	0.0798	0.0156	0.0063	0.0022	0.0032	0.1095	0.0971	0.0089	0.0052	0.0062	0.025	0.0058	0.0155	0.1797
16	rs72800311	75048508	1.22	0.223600634562227	3.53	0.0539760163806611	0.183302138759773	0.124178823883261	0.1439	0.0576	0.0069	0.0022	0.0219	0.0025	0.0029	0.0158	0.1417	0.0128	0.0212	0.0074	0.0798	0.0157	0.0063	0.0022	0.0032	0.1095	0.097	0.0089	0.0052	0.0062	0.025	0.0058	0.0155	0.1797
16	rs116901556	75054175	1.22	0.223600634562227	3.53	0.0539760163806611	0.183042720646098	0.124708639575844	0.1439	0.0576	0.0069	0.0022	0.0219	0.0025	0.0029	0.0158	0.1417	0.0128	0.0212	0.0074	0.0798	0.0157	0.0063	0.0022	0.0032	0.1095	0.097	0.0089	0.0052	0.0062	0.025	0.0058	0.0155	0.1797
16	rs11149792	75059606	1.22	0.223600634562227	3.53	0.0539760163806611	0.181711911566321	0.125948150301075	0.1439	0.0577	0.0069	0.0022	0.0219	0.0025	0.0029	0.0158	0.1417	0.0128	0.0212	0.0074	0.0799	0.0157	0.0063	0.0022	0.0032	0.1094	0.097	0.0089	0.0052	0.0062	0.025	0.0058	0.0155	0.1797
16	rs77214773	75060442	1.22	0.223600634562227	3.53	0.0539760163806611	0.182857551498217	0.125682155692457	0.1439	0.0577	0.0069	0.0022	0.0219	0.0025	0.0029	0.0158	0.1417	0.0128	0.0212	0.0074	0.0799	0.0157	0.0063	0.0022	0.0032	0.1094	0.097	0.0089	0.0052	0.0062	0.025	0.0058	0.0155	0.1797
16	rs75562502	75060902	1.22	0.223600634562227	3.54	0.0503789001912993	0.182635490975948	0.125504942557122	0.1439	0.0577	0.0069	0.0022	0.0219	0.0025	0.0029	0.0158	0.1417	0.0128	0.0212	0.0074	0.0799	0.0157	0.0063	0.0022	0.0032	0.1094	0.097	0.0089	0.0052	0.0062	0.025	0.0058	0.0155	0.1797
16	rs75125643	75065758	1.22	0.223600634562227	3.55	0.0469746249181148	0.183265066078774	0.128262199424977	0.144	0.0577	0.0069	0.0022	0.0219	0.0025	0.0029	0.0158	0.1417	0.0128	0.0212	0.0074	0.0799	0.0157	0.0062	0.0022	0.0032	0.1094	0.0969	0.0089	0.0052	0.0062	0.0251	0.0058	0.0155	0.1797
16	rs78911937	75079009	1.22	0.223600634562227	3.55	0.0469746249181148	0.179469700690861	0.129156384421909	0.1441	0.0577	0.0069	0.0022	0.0219	0.0025	0.0029	0.0157	0.1417	0.0128	0.0212	0.0074	0.0799	0.0157	0.0062	0.0022	0.0031	0.1095	0.0971	0.0089	0.0052	0.0062	0.0251	0.0058	0.0155	0.1796
16	rs6564200	75094784	1.22	0.223600634562227	3.56	0.0437561662613372	0.166844753391662	0.131582166510464	0.144	0.0577	0.0068	0.0022	0.0219	0.0025	0.0029	0.0156	0.1418	0.0128	0.0213	0.0073	0.08	0.0157	0.0062	0.0023	0.0031	0.1096	0.0971	0.0089	0.0052	0.0062	0.0251	0.0058	0.0155	0.1796
16	rs117979227	75097142	1.22	0.223600634562227	3.56	0.0437561662613372	0.168393635993264	0.130861674616815	0.144	0.0577	0.0068	0.0021	0.0219	0.0025	0.0029	0.0156	0.1418	0.0128	0.0213	0.0073	0.08	0.0157	0.0062	0.0023	0.0031	0.1096	0.0971	0.0089	0.0052	0.0062	0.0251	0.0058	0.0155	0.1796
16	rs62059178	75104764	1.22	0.223600634562227	3.56	0.0437561662613372	0.166879862541636	0.133843103909658	0.1441	0.0577	0.0068	0.0021	0.0219	0.0025	0.0029	0.0156	0.1418	0.0129	0.0213	0.0073	0.0799	0.0157	0.0062	0.0023	0.0031	0.1096	0.0971	0.0089	0.0052	0.0062	0.0251	0.0058	0.0155	0.1796
16	rs13337868	75107716	1.22	0.223600634562227	3.56	0.0437561662613372	0.161145187317107	0.139971900793282	0.1441	0.0577	0.0069	0.0022	0.0219	0.0025	0.0029	0.0156	0.1418	0.0129	0.0213	0.0072	0.0799	0.0157	0.0062	0.0023	0.0031	0.1097	0.0971	0.0089	0.0052	0.0062	0.0251	0.0058	0.0155	0.1796
16	rs11149795	75108077	1.22	0.223600634562227	3.56	0.0437561662613372	0.161523848132768	0.140340967751042	0.144	0.0577	0.0069	0.0022	0.0219	0.0025	0.0029	0.0156	0.1418	0.0129	0.0213	0.0072	0.0799	0.0157	0.0062	0.0023	0.0031	0.1097	0.0971	0.0089	0.0052	0.0062	0.0252	0.0058	0.0155	0.1796
16	rs80213544	75116252	1.22	0.223600634562227	3.57	0.0407165604515682	0.156371400426296	0.138958796567564	0.1441	0.0576	0.0069	0.0022	0.0219	0.0025	0.0029	0.0156	0.1417	0.013	0.0213	0.0072	0.0798	0.0157	0.0062	0.0023	0.0031	0.1097	0.097	0.0089	0.0052	0.0062	0.0251	0.0058	0.0155	0.1796
16	rs75811027	75122540	1.22	0.223600634562227	3.57	0.0407165604515682	0.150621956339038	0.140802799448455	0.1441	0.0576	0.0069	0.0022	0.0219	0.0025	0.0029	0.0156	0.1417	0.0131	0.0213	0.0072	0.0797	0.0157	0.0062	0.0023	0.0031	0.1097	0.097	0.0088	0.0052	0.0062	0.0251	0.0058	0.0155	0.1796
16	rs62059201	75130422	1.22	0.223600634562227	3.58	0.0378489131480559	0.137054009073084	0.145825604307514	0.1441	0.0574	0.0069	0.0023	0.0219	0.0025	0.0029	0.0156	0.1417	0.0133	0.0213	0.0072	0.0796	0.0157	0.0062	0.0023	0.0031	0.1096	0.097	0.0088	0.0053	0.0062	0.0252	0.0059	0.0155	0.1796
16	rs12445622	75139341	1.22	0.223600634562227	3.57	0.0407165604515682	0.134351659547061	0.147138196921556	0.1441	0.0574	0.0069	0.0023	0.0219	0.0025	0.0029	0.0156	0.1416	0.0133	0.0213	0.0072	0.0796	0.0157	0.0062	0.0023	0.0031	0.1096	0.097	0.0088	0.0053	0.0062	0.0252	0.0059	0.0155	0.1796
16	rs1895505	75162298	1.22	0.223600634562227	3.56	0.0437561662613372	0.151217681275069	0.129694001351637	0.1444	0.0564	0.0071	0.0028	0.0218	0.0026	0.0032	0.0154	0.1414	0.0132	0.0214	0.0073	0.0788	0.0158	0.0063	0.0024	0.0031	0.1097	0.0967	0.0088	0.0058	0.0063	0.0254	0.0059	0.0155	0.1797
16	rs9923626	75163282	1.22	0.223600634562227	3.56	0.0437561662613372	0.155662611720907	0.133299183761974	0.1443	0.0563	0.0071	0.0028	0.0218	0.0026	0.0032	0.0155	0.1415	0.0132	0.0214	0.0073	0.0788	0.0158	0.0063	0.0024	0.0031	0.1097	0.0967	0.0087	0.0058	0.0063	0.0253	0.0059	0.0155	0.1797
16	rs7206259	75165374	1.22	0.223600634562227	3.59	0.0351464082512032	0.172266610819981	0.138682962107109	0.1442	0.0563	0.0071	0.0027	0.0218	0.0025	0.0032	0.0154	0.1416	0.0131	0.0215	0.0073	0.0787	0.0158	0.0062	0.0024	0.0031	0.1098	0.0968	0.0087	0.0058	0.0063	0.0253	0.0059	0.0155	0.1799
16	rs8059411	75181554	1.22	0.223600634562227	3.59	0.0351464082512032	0.167723775976265	0.145451359012287	0.1438	0.0564	0.0072	0.0028	0.0222	0.0025	0.0032	0.0154	0.1415	0.0131	0.0214	0.0071	0.0788	0.016	0.0062	0.0025	0.0031	0.1091	0.0968	0.0087	0.006	0.0065	0.0252	0.0058	0.0155	0.1805
16	rs56256267	75189999	1.21	0.250745108472337	3.59	0.0351464082512032	0.140612290605627	0.138866829495454	0.1437	0.0565	0.0072	0.0029	0.022	0.0026	0.0032	0.0157	0.141	0.0132	0.0214	0.0071	0.0788	0.0164	0.0061	0.0025	0.0031	0.1088	0.0969	0.0086	0.0061	0.0065	0.0253	0.0058	0.0155	0.1804
16	rs79945442	75191440	1.21	0.250745108472337	3.59	0.0351464082512032	0.141502441028606	0.141542879010678	0.1437	0.0565	0.0072	0.0029	0.022	0.0026	0.0032	0.0157	0.141	0.0132	0.0214	0.0071	0.0787	0.0164	0.0061	0.0025	0.0031	0.1088	0.0969	0.0086	0.0061	0.0065	0.0253	0.0058	0.0155	0.1804
16	rs62061177	75197818	1.21	0.250745108472337	3.59	0.0351464082512032	0.130889968744511	0.138131894503639	0.1437	0.0565	0.0072	0.0029	0.022	0.0026	0.0032	0.0157	0.141	0.0131	0.0213	0.0071	0.0787	0.0164	0.0062	0.0025	0.0031	0.1087	0.097	0.0086	0.0061	0.0065	0.0253	0.0058	0.0155	0.1804
16	rs35393689	75197927	1.21	0.250745108472337	3.59	0.0351464082512032	0.130798807721241	0.138499183774223	0.1437	0.0565	0.0072	0.0029	0.022	0.0026	0.0032	0.0157	0.141	0.0131	0.0213	0.0071	0.0787	0.0164	0.0062	0.0025	0.0031	0.1087	0.097	0.0086	0.0061	0.0065	0.0253	0.0058	0.0155	0.1804
16	rs72802316	75198114	1.21	0.250745108472337	3.59	0.0351464082512032	0.123923871927619	0.149303791932718	0.1436	0.0565	0.0072	0.0029	0.022	0.0026	0.0032	0.0157	0.1409	0.0132	0.0213	0.0071	0.0787	0.0167	0.0062	0.0025	0.0031	0.1087	0.0969	0.0086	0.0061	0.0065	0.0253	0.0058	0.0156	0.1804
16	rs72802318	75199094	1.21	0.250745108472337	3.59	0.0351464082512032	0.115603564858732	0.151290994582661	0.1438	0.0564	0.007	0.0029	0.022	0.0025	0.0032	0.0157	0.1409	0.0132	0.0213	0.0072	0.0785	0.0167	0.0062	0.0025	0.003	0.1087	0.097	0.0086	0.0061	0.0065	0.0253	0.0058	0.0156	0.1804
16	rs55881293	75199864	1.21	0.250745108472337	3.59	0.0351464082512032	0.115068922249603	0.148455028124597	0.1438	0.0564	0.007	0.0029	0.022	0.0025	0.0032	0.0157	0.1409	0.0131	0.0213	0.0072	0.0785	0.0167	0.0062	0.0025	0.003	0.1087	0.0971	0.0086	0.0061	0.0065	0.0253	0.0058	0.0156	0.1804
16	rs78397346	75200103	1.21	0.250745108472337	3.59	0.0351464082512032	0.115040825330213	0.148266650591268	0.1438	0.0564	0.007	0.0029	0.022	0.0025	0.0032	0.0157	0.1409	0.0131	0.0213	0.0072	0.0784	0.0167	0.0062	0.0025	0.003	0.1087	0.0971	0.0086	0.0061	0.0065	0.0253	0.0058	0.0156	0.1804
16	rs11645602	75202239	1.21	0.250745108472337	3.59	0.0351464082512032	0.115181352087329	0.145170903389879	0.1439	0.0564	0.007	0.0029	0.022	0.0026	0.0031	0.0157	0.1409	0.0131	0.0213	0.0072	0.0781	0.0167	0.0063	0.0025	0.003	0.1087	0.0973	0.0086	0.0061	0.0065	0.0252	0.0058	0.0156	0.1807
16	rs764551	75204282	1.21	0.250745108472337	3.59	0.0351464082512032	0.116026726648564	0.141265183652703	0.1439	0.0564	0.0071	0.0029	0.022	0.0026	0.0031	0.0157	0.141	0.0131	0.0213	0.0072	0.0781	0.0167	0.0062	0.0025	0.0029	0.1086	0.0972	0.0086	0.006	0.0065	0.0252	0.0058	0.0156	0.1807
16	rs12930876	75204325	1.21	0.250745108472337	3.59	0.0351464082512032	0.115913790692292	0.140433289847481	0.1439	0.0564	0.0071	0.0029	0.022	0.0026	0.0031	0.0157	0.141	0.0131	0.0213	0.0072	0.0781	0.0167	0.0062	0.0025	0.0029	0.1086	0.0972	0.0086	0.006	0.0065	0.0252	0.0058	0.0156	0.1807
16	rs78376318	75210863	1.22	0.223600634562227	3.58	0.0378489131480559	0.110681829698412	0.128083639446041	0.1439	0.0565	0.0071	0.0029	0.0218	0.0026	0.0031	0.0157	0.1409	0.0131	0.0212	0.0073	0.078	0.0167	0.0062	0.0025	0.003	0.1085	0.0971	0.0085	0.006	0.0065	0.0253	0.0059	0.0156	0.1809
16	rs75840288	75211089	1.22	0.223600634562227	3.57	0.0407165604515682	0.109942635404048	0.127726796987499	0.1439	0.0565	0.0071	0.0029	0.0218	0.0026	0.0031	0.0158	0.1409	0.0131	0.0212	0.0073	0.078	0.0167	0.0062	0.0025	0.003	0.1083	0.0972	0.0085	0.006	0.0065	0.0253	0.0059	0.0156	0.181
16	rs8047117	75227494	1.21	0.250745108472337	3.57	0.0407165604515682	0.0776802096738393	0.137581629944986	0.1444	0.0569	0.007	0.0031	0.0212	0.0031	0.003	0.0159	0.1397	0.013	0.0207	0.0074	0.0771	0.0174	0.006	0.003	0.0031	0.1067	0.0966	0.0085	0.0058	0.0062	0.0258	0.0065	0.0162	0.1826
16	rs28455072	75230452	1.21	0.250745108472337	3.56	0.0437561662613372	0.0828556330203888	0.156443977835024	0.1444	0.057	0.007	0.0031	0.0212	0.0031	0.0031	0.0159	0.1396	0.013	0.0207	0.0074	0.077	0.0174	0.0059	0.0031	0.0031	0.1063	0.0968	0.0086	0.0057	0.0062	0.0259	0.0066	0.0162	0.1827
16	rs889510	75230998	1.21	0.250745108472337	3.56	0.0437561662613372	0.0836815314697582	0.148455028124597	0.1444	0.057	0.007	0.0031	0.0212	0.0031	0.0031	0.0159	0.1397	0.013	0.0207	0.0074	0.077	0.0174	0.0059	0.0031	0.0031	0.1063	0.0968	0.0086	0.0057	0.0062	0.0259	0.0066	0.0162	0.1827
16	rs72802340	75232528	1.21	0.250745108472337	3.56	0.0437561662613372	0.0845821674091836	0.137948383680462	0.1444	0.057	0.007	0.0032	0.0212	0.0031	0.0031	0.0159	0.1398	0.013	0.0206	0.0075	0.0768	0.0174	0.0059	0.0031	0.0031	0.1062	0.0967	0.0086	0.0057	0.0062	0.0259	0.0066	0.0163	0.1828
16	rs79833255	75234797	1.21	0.250745108472337	3.56	0.0437561662613372	0.0998368012203978	0.151385858353115	0.1445	0.057	0.007	0.0034	0.0213	0.0031	0.0031	0.0159	0.1403	0.013	0.0203	0.0076	0.0763	0.0173	0.0058	0.0032	0.0031	0.1059	0.0964	0.0087	0.0056	0.0063	0.026	0.0066	0.0164	0.183
16	rs12447197	75236880	1.2	0.280131383133392	3.56	0.0437561662613372	0.113195744821838	0.161463899793957	0.1446	0.057	0.0069	0.0035	0.0213	0.0032	0.0031	0.016	0.1407	0.013	0.02	0.0076	0.0761	0.0173	0.0058	0.0032	0.0031	0.1057	0.0961	0.0087	0.0055	0.0063	0.0261	0.0066	0.0165	0.1829
16	rs4737	75238103	1.2	0.280131383133392	3.54	0.0503789001912993	0.118071124296243	0.192207832856813	0.1445	0.057	0.0069	0.0036	0.0214	0.0032	0.0031	0.016	0.1407	0.013	0.02	0.0076	0.0762	0.0173	0.0058	0.0033	0.0032	0.1056	0.0961	0.0088	0.0055	0.0063	0.0261	0.0067	0.0165	0.1829
16	rs9927001	75243286	1.2	0.280131383133392	3.54	0.0503789001912993	0.154384866349639	0.250931850883349	0.1446	0.0575	0.0069	0.0037	0.0216	0.0033	0.0032	0.0162	0.1399	0.013	0.0201	0.0076	0.0763	0.0173	0.0056	0.0033	0.0032	0.1052	0.0959	0.0088	0.0054	0.0062	0.0261	0.0067	0.0164	0.1831
16	rs7202877	75247245	1.19	0.311838986457593	3.55	0.0469746249181148	0.181048604992295	0.272249140998348	0.1449	0.0575	0.0069	0.0038	0.0215	0.0035	0.0034	0.0163	0.1396	0.0129	0.0201	0.0077	0.0766	0.0173	0.0056	0.0034	0.0032	0.105	0.0958	0.0087	0.0054	0.0061	0.026	0.0066	0.0165	0.1829
16	rs2287990	75258617	1.19	0.311838986457593	3.55	0.0469746249181148	0.239431280174434	0.344214635497122	0.1449	0.0574	0.0069	0.0038	0.0215	0.0036	0.0034	0.0163	0.1399	0.0128	0.0201	0.0079	0.0768	0.0172	0.0057	0.0038	0.0032	0.1043	0.0957	0.0087	0.0053	0.006	0.026	0.0066	0.0167	0.1827
16	rs11538267	75261095	1.19	0.311838986457593	3.55	0.0469746249181148	0.237324460036812	0.364188095546799	0.1448	0.0573	0.0069	0.0038	0.0215	0.0036	0.0034	0.0163	0.1398	0.0128	0.0201	0.0079	0.0772	0.0172	0.0057	0.0038	0.0032	0.1043	0.0956	0.0087	0.0053	0.006	0.0259	0.0067	0.0167	0.1827
16	rs116929192	75261341	1.19	0.311838986457593	3.55	0.0469746249181148	0.237968312949126	0.370242261259299	0.1448	0.0573	0.0069	0.0038	0.0215	0.0036	0.0034	0.0163	0.1398	0.0128	0.0201	0.0079	0.0772	0.0172	0.0057	0.0038	0.0032	0.1043	0.0956	0.0087	0.0053	0.006	0.0259	0.0067	0.0167	0.1827
16	rs117256701	75261647	1.19	0.311838986457593	3.54	0.0503789001912993	0.237667728329705	0.371127511924022	0.1448	0.0573	0.0069	0.0038	0.0215	0.0036	0.0034	0.0163	0.1398	0.0128	0.0201	0.0079	0.0772	0.0172	0.0057	0.0038	0.0032	0.1043	0.0956	0.0087	0.0053	0.006	0.0259	0.0067	0.0167	0.1827
16	rs116990773	75262639	1.19	0.311838986457593	3.54	0.0503789001912993	0.239215827507434	0.365447050112352	0.1448	0.0573	0.0069	0.0038	0.0215	0.0036	0.0034	0.0163	0.1397	0.0128	0.0201	0.0079	0.0774	0.0172	0.0057	0.0038	0.0032	0.1043	0.0955	0.0087	0.0053	0.006	0.0259	0.0067	0.0167	0.1827
16	rs7190458	75263661	1.19	0.311838986457593	3.53	0.0539760163806611	0.247258809226919	0.367085528301674	0.1448	0.0573	0.0069	0.0038	0.0215	0.0036	0.0034	0.0163	0.1397	0.0128	0.0201	0.0079	0.0775	0.0172	0.0057	0.0038	0.0032	0.1043	0.0955	0.0087	0.0053	0.006	0.0259	0.0067	0.0167	0.1827
16	rs115156411	75265702	1.18	0.345943801679723	3.54	0.0503789001912993	0.235654953345527	0.300142419931061	0.1448	0.0574	0.0068	0.0037	0.0215	0.0035	0.0033	0.0164	0.1396	0.0128	0.0201	0.0079	0.0776	0.0172	0.0057	0.0038	0.0032	0.1043	0.0954	0.0087	0.0053	0.006	0.026	0.0067	0.0168	0.1826
16	rs117627605	75266918	1.18	0.345943801679723	3.55	0.0469746249181148	0.234417750412571	0.294923616028765	0.1449	0.0574	0.0068	0.0037	0.0215	0.0035	0.0033	0.0164	0.1396	0.0128	0.0201	0.0079	0.0776	0.0172	0.0057	0.0038	0.0032	0.1043	0.0954	0.0087	0.0053	0.0059	0.026	0.0067	0.0168	0.1826
16	rs3169330	75269267	1.18	0.345943801679723	3.55	0.0469746249181148	0.233481587379512	0.292442589675527	0.145	0.0575	0.0068	0.0037	0.0215	0.0034	0.0032	0.0165	0.1394	0.0128	0.0201	0.0079	0.0777	0.0172	0.0057	0.0038	0.0031	0.1044	0.0953	0.0087	0.0053	0.0059	0.026	0.0067	0.0168	0.1826
16	rs2278020	75270721	1.18	0.345943801679723	3.55	0.0469746249181148	0.23527060808898	0.290203331382721	0.1451	0.0577	0.0068	0.0036	0.0215	0.0034	0.0032	0.0165	0.1394	0.0128	0.0202	0.0079	0.0778	0.0172	0.0057	0.0037	0.0031	0.1044	0.0952	0.0087	0.0053	0.0059	0.026	0.0067	0.0168	0.1826
16	rs3784938	75274235	1.18	0.345943801679723	3.55	0.0469746249181148	0.232377888353922	0.264434661671092	0.1452	0.0578	0.0069	0.0037	0.0215	0.0034	0.0031	0.0161	0.1392	0.0128	0.0202	0.0079	0.0777	0.0172	0.006	0.0037	0.0031	0.1044	0.095	0.0087	0.0052	0.006	0.026	0.0068	0.0168	0.1827
16	rs116183182	75275066	1.18	0.345943801679723	3.55	0.0469746249181148	0.22727959624733	0.25284716171274	0.1452	0.0578	0.007	0.0037	0.0215	0.0034	0.0031	0.0161	0.1392	0.0128	0.0202	0.0079	0.0777	0.0172	0.006	0.0037	0.0031	0.1044	0.0949	0.0087	0.0052	0.006	0.026	0.0068	0.0168	0.1827
16	rs117421384	75278242	1.18	0.345943801679723	3.55	0.0469746249181148	0.212483123041916	0.235005566912277	0.1453	0.0579	0.0069	0.0037	0.0215	0.0033	0.0031	0.0161	0.1391	0.0127	0.0202	0.0079	0.0777	0.0173	0.006	0.0036	0.0031	0.1044	0.0949	0.0087	0.0052	0.006	0.026	0.0068	0.0168	0.1828
16	rs117163871	75279910	1.18	0.345943801679723	3.55	0.0469746249181148	0.211596972847025	0.230939624699102	0.1454	0.0579	0.0069	0.0037	0.0215	0.0033	0.0031	0.0161	0.1391	0.0127	0.0202	0.0079	0.0777	0.0173	0.006	0.0036	0.0031	0.1044	0.0948	0.0087	0.0052	0.006	0.0261	0.0068	0.0168	0.1828
16	rs1862737	75281964	1.18	0.345943801679723	3.55	0.0469746249181148	0.215519750479155	0.23842971495909	0.1454	0.058	0.007	0.0037	0.0215	0.0033	0.003	0.0161	0.139	0.0127	0.0202	0.0079	0.0777	0.0173	0.0059	0.0036	0.0031	0.1044	0.0948	0.0087	0.0052	0.006	0.0261	0.0068	0.0168	0.1829
16	rs118022530	75283093	1.18	0.345943801679723	3.55	0.0469746249181148	0.207834177265148	0.209578943971884	0.1455	0.058	0.007	0.0037	0.0215	0.0033	0.003	0.0161	0.139	0.0127	0.0202	0.0079	0.0777	0.0173	0.0059	0.0036	0.0031	0.1044	0.0948	0.0087	0.0052	0.006	0.026	0.0068	0.0168	0.1829
16	rs117722077	75284548	1.18	0.345943801679723	3.56	0.0437561662613372	0.198283424539252	0.196035857813429	0.1455	0.0579	0.007	0.0036	0.0215	0.0033	0.003	0.0161	0.1391	0.0126	0.0202	0.0079	0.0778	0.0173	0.0059	0.0036	0.0031	0.1044	0.0948	0.0087	0.0052	0.006	0.026	0.0068	0.0168	0.1828
16	rs117348117	75287799	1.18	0.345943801679723	3.56	0.0437561662613372	0.19000769080128	0.185443398408642	0.1457	0.0579	0.0069	0.0036	0.0215	0.0032	0.003	0.0161	0.1391	0.0126	0.0202	0.0079	0.0779	0.0173	0.006	0.0035	0.0031	0.1044	0.0947	0.0086	0.0052	0.006	0.0259	0.0068	0.0168	0.1829
16	rs61400279	75288237	1.18	0.345943801679723	3.55	0.0469746249181148	0.189440463726451	0.184425714497837	0.1457	0.0579	0.0069	0.0036	0.0215	0.0032	0.003	0.0161	0.1391	0.0126	0.0202	0.0079	0.0779	0.0173	0.006	0.0035	0.003	0.1044	0.0947	0.0086	0.0052	0.006	0.0259	0.0068	0.0168	0.1829
16	rs59475255	75288674	1.18	0.345943801679723	3.55	0.0469746249181148	0.183635987145832	0.182902789551251	0.1457	0.0579	0.0069	0.0036	0.0215	0.0032	0.003	0.0161	0.1391	0.0126	0.0202	0.0079	0.0779	0.0173	0.006	0.0035	0.003	0.1044	0.0947	0.0086	0.0052	0.0061	0.0259	0.0068	0.0168	0.1829
16	rs11859224	75297778	1.18	0.345943801679723	3.55	0.0469746249181148	0.175250137669771	0.220174408763185	0.1464	0.0579	0.0069	0.0035	0.0216	0.0032	0.0029	0.0161	0.1391	0.0126	0.0202	0.0079	0.0781	0.0174	0.006	0.0034	0.003	0.1044	0.0945	0.0086	0.0052	0.0061	0.0255	0.0068	0.0168	0.1828
16	rs60664927	75301176	1.18	0.345943801679723	3.55	0.0469746249181148	0.166248557657743	0.239648551650658	0.1464	0.0579	0.0068	0.0034	0.0216	0.0032	0.0029	0.0162	0.139	0.0126	0.0203	0.0079	0.0781	0.0174	0.0061	0.0034	0.003	0.1043	0.0945	0.0086	0.0053	0.0061	0.0255	0.0068	0.0169	0.1829
16	rs11861217	75301196	1.18	0.345943801679723	3.55	0.0469746249181148	0.165164585478197	0.239759453700918	0.1464	0.0579	0.0068	0.0034	0.0216	0.0032	0.0029	0.0162	0.139	0.0126	0.0203	0.0079	0.0782	0.0174	0.0061	0.0034	0.003	0.1043	0.0946	0.0086	0.0053	0.0061	0.0255	0.0068	0.0169	0.1829
16	rs11864959	75301232	1.19	0.311838986457593	3.55	0.0469746249181148	0.16138609296367	0.240980459697896	0.1462	0.0579	0.0068	0.0034	0.0216	0.0032	0.0029	0.0162	0.139	0.0126	0.0203	0.0079	0.0781	0.0175	0.0061	0.0034	0.003	0.1045	0.0947	0.0086	0.0053	0.0061	0.0254	0.0068	0.0169	0.1828
16	rs114108312	75302349	1.19	0.311838986457593	3.55	0.0469746249181148	0.159669970086123	0.187484501240129	0.1465	0.0578	0.0068	0.0033	0.0217	0.0031	0.0028	0.0162	0.1387	0.0125	0.0203	0.008	0.0781	0.0175	0.0061	0.0033	0.0029	0.1046	0.0944	0.0086	0.0053	0.0061	0.0255	0.0068	0.017	0.1831
16	rs79343598	75306928	1.18	0.345943801679723	3.55	0.0469746249181148	0.2207993701616	0.152240590799791	0.1483	0.0572	0.0067	0.0029	0.0222	0.0029	0.0025	0.0162	0.137	0.012	0.0203	0.0082	0.0782	0.0178	0.0065	0.0029	0.0025	0.1052	0.0928	0.0085	0.0055	0.0062	0.0258	0.007	0.0173	0.1843
16	rs74647481	75307212	1.18	0.345943801679723	3.56	0.0437561662613372	0.224234166148681	0.171372673444285	0.1484	0.0572	0.0067	0.0029	0.0222	0.0029	0.0025	0.0162	0.137	0.012	0.0203	0.0082	0.0784	0.0178	0.0065	0.0029	0.0025	0.1052	0.093	0.0085	0.0055	0.0062	0.0254	0.007	0.0173	0.1844
16	rs79924448	75307451	1.18	0.345943801679723	3.56	0.0437561662613372	0.234801324202961	0.169591640529067	0.1486	0.0573	0.0067	0.0029	0.0222	0.0029	0.0025	0.0161	0.1369	0.012	0.0203	0.0082	0.0779	0.0178	0.0066	0.0029	0.0025	0.1057	0.0926	0.0085	0.0055	0.0062	0.0253	0.007	0.0173	0.1845
16	rs79060822	75308134	1.18	0.345943801679723	3.56	0.0437561662613372	0.245332619758432	0.173956696920553	0.1488	0.0573	0.0067	0.0028	0.0222	0.0029	0.0025	0.0162	0.1369	0.0119	0.0203	0.0083	0.0778	0.0178	0.0066	0.0028	0.0024	0.1057	0.0925	0.0085	0.0055	0.0062	0.0253	0.007	0.0173	0.1847
16	rs115234365	75309650	1.18	0.345943801679723	3.57	0.0407165604515682	0.254466500407628	0.182801415270337	0.149	0.0573	0.0067	0.0028	0.0222	0.0029	0.0024	0.0161	0.1368	0.0119	0.0203	0.0082	0.0778	0.0179	0.0066	0.0028	0.0024	0.1056	0.0926	0.0085	0.0055	0.0062	0.0254	0.007	0.0174	0.1847
16	rs8050367	75313258	1.18	0.345943801679723	3.57	0.0407165604515682	0.263419595583161	0.189841171687917	0.149	0.0573	0.0067	0.0028	0.0223	0.0029	0.0024	0.0161	0.1365	0.0119	0.0203	0.0083	0.0778	0.0179	0.0066	0.0028	0.0024	0.1057	0.0927	0.0085	0.0055	0.0062	0.0254	0.007	0.0174	0.185
16	rs4888372	75313485	1.18	0.345943801679723	3.57	0.0407165604515682	0.265330724269289	0.190560405479322	0.149	0.0573	0.0067	0.0028	0.0223	0.0029	0.0024	0.0161	0.1365	0.0119	0.0203	0.0083	0.0778	0.0179	0.0066	0.0028	0.0024	0.1057	0.0927	0.0085	0.0055	0.0062	0.0254	0.007	0.0174	0.185
16	rs729109	75316074	1.18	0.345943801679723	3.57	0.0407165604515682	0.277982265717706	0.18922542205828	0.1491	0.0573	0.0067	0.0028	0.0223	0.0029	0.0024	0.0161	0.1364	0.0118	0.0203	0.0083	0.0778	0.0179	0.0066	0.0028	0.0024	0.1057	0.0928	0.0085	0.0055	0.0062	0.0254	0.007	0.0174	0.185
16	rs78379278	75316494	1.18	0.345943801679723	3.57	0.0407165604515682	0.277748549187644	0.187893636225069	0.1491	0.0573	0.0067	0.0028	0.0223	0.0029	0.0024	0.0161	0.1364	0.0118	0.0203	0.0083	0.0778	0.0179	0.0066	0.0028	0.0024	0.1057	0.0928	0.0085	0.0055	0.0062	0.0254	0.007	0.0174	0.185
16	rs115591065	75316778	1.18	0.345943801679723	3.57	0.0407165604515682	0.277701818572499	0.186360950243274	0.1491	0.0573	0.0067	0.0028	0.0223	0.0029	0.0024	0.0161	0.1364	0.0118	0.0203	0.0083	0.0778	0.0179	0.0066	0.0028	0.0024	0.1057	0.0928	0.0085	0.0055	0.0062	0.0254	0.007	0.0174	0.185
16	rs80297003	75318581	1.18	0.345943801679723	3.57	0.0407165604515682	0.277141381186069	0.187586756472022	0.1491	0.0573	0.0067	0.0028	0.0223	0.0029	0.0024	0.0161	0.1364	0.0118	0.0203	0.0083	0.0778	0.0179	0.0066	0.0028	0.0024	0.1057	0.0928	0.0085	0.0055	0.0062	0.0254	0.007	0.0174	0.185
16	rs77449194	75319776	1.18	0.345943801679723	3.57	0.0407165604515682	0.27690804543134	0.186462995942521	0.1491	0.0573	0.0067	0.0028	0.0223	0.0029	0.0024	0.0161	0.1364	0.0118	0.0203	0.0083	0.0778	0.0179	0.0066	0.0028	0.0024	0.1057	0.0927	0.0085	0.0055	0.0062	0.0254	0.007	0.0174	0.185
16	rs149225838	75322489	1.18	0.345943801679723	3.57	0.0407165604515682	0.276534928272652	0.186871369457238	0.1491	0.0573	0.0067	0.0028	0.0223	0.0029	0.0024	0.0161	0.1364	0.0118	0.0203	0.0083	0.0778	0.0179	0.0066	0.0028	0.0024	0.1057	0.0927	0.0085	0.0055	0.0062	0.0254	0.007	0.0174	0.185
16	rs6624	75327916	1.18	0.345943801679723	3.57	0.0407165604515682	0.275324168321278	0.199471469495925	0.149	0.0573	0.0067	0.0027	0.0225	0.0029	0.0025	0.0161	0.1364	0.0117	0.0203	0.0082	0.078	0.0179	0.0066	0.0028	0.0024	0.1056	0.0927	0.0085	0.0055	0.0062	0.0254	0.0069	0.0174	0.1848
16	rs11640018	75328308	1.18	0.345943801679723	3.57	0.0407165604515682	0.281453630001226	0.204504360313567	0.1489	0.0573	0.0067	0.0027	0.0225	0.0028	0.0025	0.0162	0.1364	0.0118	0.0203	0.0082	0.078	0.0179	0.0066	0.003	0.0024	0.1055	0.0927	0.0085	0.0055	0.0062	0.0254	0.0069	0.0174	0.1848
16	rs115613140	75331278	1.18	0.345943801679723	3.57	0.0407165604515682	0.273467049996728	0.205874635080142	0.1489	0.0573	0.0066	0.0027	0.0225	0.0028	0.0025	0.0162	0.1365	0.0117	0.0203	0.0083	0.078	0.018	0.0066	0.003	0.0024	0.1054	0.0927	0.0085	0.0055	0.0062	0.0254	0.0069	0.0174	0.1847
16	rs115258786	75333705	1.18	0.345943801679723	3.57	0.0407165604515682	0.272124877807514	0.203557499282664	0.149	0.0573	0.0066	0.0027	0.0225	0.0028	0.0025	0.0161	0.1365	0.0117	0.0203	0.0083	0.078	0.018	0.0066	0.003	0.0024	0.1054	0.0928	0.0085	0.0055	0.0062	0.0254	0.0069	0.0173	0.1847
16	rs74743447	75333832	1.18	0.345943801679723	3.58	0.0378489131480559	0.272032445588817	0.203452383151327	0.149	0.0573	0.0066	0.0027	0.0225	0.0028	0.0025	0.0161	0.1365	0.0117	0.0203	0.0083	0.078	0.018	0.0066	0.003	0.0024	0.1054	0.0928	0.0085	0.0055	0.0062	0.0254	0.0069	0.0173	0.1847
16	rs79732479	75338454	1.18	0.345943801679723	3.58	0.0378489131480559	0.265695598600389	0.201772997176456	0.149	0.0572	0.0066	0.0027	0.0225	0.0028	0.0024	0.0161	0.1367	0.0117	0.0203	0.0083	0.078	0.018	0.0066	0.003	0.0025	0.1053	0.0928	0.0085	0.0055	0.0062	0.0254	0.0069	0.0173	0.1847
16	rs74811170	75338731	1.18	0.345943801679723	3.58	0.0378489131480559	0.275463725342813	0.204609657644606	0.149	0.0572	0.0066	0.0027	0.0225	0.0028	0.0024	0.0161	0.1367	0.0117	0.0203	0.0083	0.0779	0.018	0.0066	0.003	0.0023	0.1053	0.0928	0.0085	0.0055	0.0062	0.0254	0.0069	0.0173	0.1847
16	rs75278406	75338901	1.18	0.345943801679723	3.57	0.0407165604515682	0.275649860644226	0.203767785973492	0.149	0.0572	0.0066	0.0027	0.0225	0.0028	0.0024	0.0161	0.1367	0.0117	0.0203	0.0083	0.0779	0.018	0.0066	0.003	0.0023	0.1053	0.0928	0.0085	0.0055	0.0062	0.0254	0.0069	0.0173	0.1847
16	rs7192981	75339131	1.18	0.345943801679723	3.57	0.0407165604515682	0.274859253469534	0.20366263355854	0.149	0.0572	0.0066	0.0027	0.0225	0.0028	0.0024	0.0161	0.1367	0.0117	0.0203	0.0083	0.0779	0.018	0.0066	0.003	0.0023	0.1053	0.0929	0.0085	0.0055	0.0062	0.0254	0.0069	0.0173	0.1847
16	rs79140951	75341066	1.18	0.345943801679723	3.56	0.0437561662613372	0.271016810350607	0.199262679447104	0.149	0.0572	0.0066	0.0027	0.0225	0.0028	0.0024	0.0161	0.1368	0.0117	0.0203	0.0083	0.0779	0.018	0.0066	0.003	0.0024	0.1052	0.0929	0.0085	0.0055	0.0062	0.0255	0.0069	0.0172	0.1847
16	rs115001611	75342140	1.18	0.345943801679723	3.56	0.0437561662613372	0.270786270354541	0.200307363625647	0.149	0.0572	0.0066	0.0027	0.0225	0.0028	0.0024	0.0161	0.1368	0.0117	0.0203	0.0083	0.0779	0.018	0.0067	0.003	0.0024	0.1052	0.0929	0.0085	0.0055	0.0062	0.0255	0.0069	0.0172	0.1847
16	rs76554932	75342510	1.18	0.345943801679723	3.56	0.0437561662613372	0.270694084040051	0.200202812698414	0.149	0.0572	0.0066	0.0027	0.0225	0.0028	0.0024	0.0161	0.1368	0.0117	0.0203	0.0083	0.0779	0.018	0.0067	0.003	0.0024	0.1052	0.0929	0.0085	0.0055	0.0062	0.0255	0.0069	0.0172	0.1847
16	rs115809768	75343957	1.18	0.345943801679723	3.56	0.0437561662613372	0.270647997243917	0.199784792251232	0.149	0.0572	0.0066	0.0027	0.0225	0.0028	0.0024	0.0161	0.1369	0.0117	0.0203	0.0083	0.0779	0.018	0.0067	0.003	0.0024	0.1052	0.0929	0.0085	0.0055	0.0062	0.0255	0.0069	0.0172	0.1847
16	rs77921795	75344260	1.18	0.345943801679723	3.54	0.0503789001912993	0.270740175076947	0.199471469495925	0.149	0.0572	0.0066	0.0027	0.0225	0.0028	0.0024	0.0161	0.1369	0.0117	0.0203	0.0083	0.0779	0.018	0.0067	0.003	0.0024	0.1052	0.0929	0.0085	0.0055	0.0062	0.0255	0.0069	0.0172	0.1847
16	rs116970594	75344749	1.18	0.345943801679723	3.54	0.0503789001912993	0.270878473631545	0.19968033298259	0.1491	0.0572	0.0066	0.0027	0.0225	0.0028	0.0024	0.0161	0.1369	0.0117	0.0203	0.0083	0.0779	0.018	0.0067	0.003	0.0024	0.1052	0.0929	0.0086	0.0055	0.0062	0.0255	0.0069	0.0172	0.1847
16	rs78438982	75345032	1.18	0.345943801679723	3.54	0.0503789001912993	0.270924581630825	0.19968033298259	0.1491	0.0572	0.0066	0.0027	0.0225	0.0028	0.0024	0.0161	0.1369	0.0117	0.0203	0.0083	0.0779	0.018	0.0067	0.003	0.0024	0.1052	0.0929	0.0086	0.0055	0.0062	0.0255	0.0068	0.0172	0.1847
16	rs78202617	75345842	1.18	0.345943801679723	3.53	0.0539760163806611	0.270924581630825	0.199158311975777	0.1491	0.0572	0.0066	0.0027	0.0225	0.0028	0.0024	0.0161	0.1369	0.0117	0.0203	0.0083	0.0779	0.018	0.0067	0.003	0.0024	0.1052	0.0929	0.0086	0.0055	0.0062	0.0255	0.0068	0.0172	0.1847
16	rs11859684	75345987	1.18	0.345943801679723	3.52	0.0577730493768559	0.270878473631545	0.19988926986268	0.1491	0.0572	0.0066	0.0027	0.0225	0.0028	0.0024	0.0161	0.1369	0.0117	0.0203	0.0083	0.0779	0.018	0.0067	0.003	0.0024	0.1052	0.0929	0.0086	0.0055	0.0062	0.0255	0.0068	0.0172	0.1847
16	rs76809379	75346708	1.18	0.345943801679723	3.52	0.0577730493768559	0.270509762300753	0.200098280091816	0.1491	0.0572	0.0066	0.0027	0.0225	0.0028	0.0024	0.0161	0.1369	0.0117	0.0203	0.0083	0.0779	0.018	0.0067	0.003	0.0024	0.1052	0.0929	0.0086	0.0055	0.0062	0.0255	0.0068	0.0172	0.1847
16	rs75452843	75350005	1.18	0.345943801679723	3.52	0.0577730493768559	0.265923783115125	0.198219832327859	0.1491	0.0572	0.0065	0.0027	0.0225	0.0028	0.0024	0.016	0.137	0.0117	0.0203	0.0083	0.0779	0.018	0.0067	0.003	0.0024	0.1051	0.093	0.0085	0.0055	0.0062	0.0255	0.0068	0.0172	0.1847
16	rs117114587	75352126	1.18	0.345943801679723	3.5	0.0659953737268723	0.265239548169026	0.198115648868462	0.1491	0.0572	0.0065	0.0027	0.0225	0.0028	0.0024	0.016	0.1371	0.0117	0.0203	0.0083	0.0779	0.018	0.0067	0.003	0.0024	0.1051	0.093	0.0085	0.0055	0.0062	0.0255	0.0068	0.0172	0.1847
16	rs114801622	75352876	1.18	0.345943801679723	3.5	0.0659953737268723	0.264966121834416	0.198011483840927	0.1491	0.0572	0.0065	0.0027	0.0225	0.0028	0.0024	0.016	0.1371	0.0117	0.0203	0.0083	0.0779	0.018	0.0067	0.003	0.0024	0.1051	0.093	0.0085	0.0055	0.0062	0.0255	0.0068	0.0172	0.1847
16	rs75780570	75359161	1.18	0.345943801679723	3.5	0.0659953737268723	0.263101803061475	0.19728284520975	0.1491	0.0572	0.0065	0.0027	0.0225	0.0028	0.0024	0.016	0.1371	0.0116	0.0203	0.0083	0.0779	0.018	0.0067	0.003	0.0024	0.105	0.093	0.0085	0.0055	0.0062	0.0255	0.0068	0.0172	0.1847
16	rs4887818	75361995	1.18	0.345943801679723	3.51	0.0617771177241036	0.262330888565181	0.196866886639905	0.1491	0.0572	0.0065	0.0027	0.0225	0.0028	0.0024	0.016	0.1372	0.0116	0.0203	0.0083	0.0779	0.018	0.0067	0.003	0.0024	0.105	0.093	0.0085	0.0055	0.0062	0.0255	0.0068	0.0171	0.1847
16	rs114405748	75364045	1.18	0.345943801679723	3.5	0.0659953737268723	0.261606444642056	0.195828285934303	0.1491	0.0572	0.0065	0.0027	0.0225	0.0028	0.0024	0.016	0.1372	0.0116	0.0203	0.0083	0.0779	0.018	0.0067	0.003	0.0024	0.105	0.093	0.0085	0.0055	0.0062	0.0255	0.0068	0.0171	0.1847
16	rs77897609	75365308	1.18	0.345943801679723	3.5	0.0659953737268723	0.261651690488499	0.195517067294182	0.1491	0.0572	0.0065	0.0027	0.0225	0.0028	0.0024	0.016	0.1372	0.0116	0.0203	0.0083	0.078	0.018	0.0067	0.003	0.0024	0.105	0.093	0.0085	0.0055	0.0062	0.0255	0.0068	0.0171	0.1847
16	rs77936900	75368064	1.18	0.345943801679723	3.5	0.0659953737268723	0.261561203049129	0.195206015803662	0.1491	0.0572	0.0065	0.0027	0.0225	0.0028	0.0024	0.016	0.1372	0.0116	0.0203	0.0083	0.078	0.018	0.0067	0.003	0.0024	0.105	0.0931	0.0085	0.0055	0.0062	0.0255	0.0068	0.0171	0.1847
16	rs115603186	75369764	1.18	0.345943801679723	3.5	0.0659953737268723	0.261335058889406	0.196243503868553	0.1491	0.0572	0.0065	0.0027	0.0225	0.0028	0.0024	0.016	0.1372	0.0116	0.0203	0.0083	0.078	0.018	0.0068	0.003	0.0024	0.105	0.0931	0.0085	0.0055	0.0062	0.0255	0.0068	0.0171	0.1846
16	rs114066203	75370072	1.18	0.345943801679723	3.5	0.0659953737268723	0.261335058889406	0.195724527824818	0.1491	0.0572	0.0065	0.0027	0.0225	0.0028	0.0024	0.016	0.1372	0.0116	0.0203	0.0083	0.078	0.018	0.0068	0.003	0.0024	0.105	0.0931	0.0085	0.0055	0.0062	0.0255	0.0068	0.0171	0.1846
16	rs75163355	75371323	1.18	0.345943801679723	3.5	0.0659953737268723	0.258404865182824	0.193653270935827	0.1491	0.0572	0.0065	0.0027	0.0225	0.0028	0.0024	0.016	0.1373	0.0116	0.0203	0.0083	0.078	0.018	0.0068	0.003	0.0024	0.105	0.0931	0.0085	0.0055	0.0061	0.0255	0.0068	0.0171	0.1847
16	rs79048147	75373661	1.18	0.345943801679723	3.5	0.0659953737268723	0.258180210576167	0.192930093404864	0.1491	0.0572	0.0065	0.0027	0.0225	0.0028	0.0024	0.016	0.1373	0.0116	0.0203	0.0083	0.078	0.018	0.0068	0.0029	0.0024	0.105	0.0931	0.0085	0.0055	0.0061	0.0255	0.0068	0.0171	0.1846
16	rs115826853	75375693	1.18	0.345943801679723	3.5	0.0659953737268723	0.255403339925957	0.191589483714304	0.149	0.0573	0.0065	0.0027	0.0225	0.0028	0.0024	0.016	0.1373	0.0116	0.0203	0.0083	0.0781	0.018	0.0068	0.0029	0.0024	0.105	0.093	0.0085	0.0055	0.0061	0.0255	0.0068	0.0171	0.1846
16	rs116489488	75377199	1.17	0.382518045708746	3.48	0.0751031739839783	0.255314036132419	0.191898573815898	0.149	0.0573	0.0065	0.0027	0.0225	0.0028	0.0024	0.016	0.1373	0.0116	0.0203	0.0084	0.0781	0.018	0.0068	0.0029	0.0024	0.105	0.093	0.0085	0.0055	0.0061	0.0255	0.0068	0.0171	0.1846
16	rs79345482	75377412	1.18	0.345943801679723	3.48	0.0751031739839783	0.247697733168283	0.185851008116084	0.1491	0.0573	0.0065	0.0027	0.0225	0.0028	0.0024	0.016	0.1373	0.0116	0.0203	0.0083	0.0781	0.0179	0.0068	0.0029	0.0024	0.1051	0.093	0.0085	0.0055	0.0061	0.0255	0.0068	0.017	0.1846
16	rs75651259	75377787	1.18	0.345943801679723	3.48	0.0751031739839783	0.249193269320971	0.188507908465987	0.1491	0.0572	0.0065	0.0027	0.0225	0.0028	0.0024	0.016	0.1373	0.0116	0.0203	0.0083	0.0781	0.0179	0.0068	0.003	0.0024	0.1051	0.093	0.0085	0.0055	0.0061	0.0255	0.0068	0.017	0.1846
16	rs115043463	75378102	1.18	0.345943801679723	3.48	0.0751031739839783	0.249149212503801	0.188610353570671	0.1491	0.0572	0.0065	0.0027	0.0225	0.0028	0.0024	0.016	0.1373	0.0116	0.0203	0.0083	0.0781	0.0179	0.0068	0.003	0.0024	0.1051	0.093	0.0085	0.0055	0.0061	0.0255	0.0068	0.017	0.1846
16	rs11866475	75379802	1.18	0.345943801679723	3.48	0.0751031739839783	0.248973027932761	0.189533211808396	0.1491	0.0572	0.0065	0.0027	0.0225	0.0028	0.0024	0.016	0.1373	0.0116	0.0203	0.0083	0.0781	0.0179	0.0068	0.0029	0.0024	0.1051	0.093	0.0085	0.0055	0.0061	0.0255	0.0068	0.017	0.1846
16	rs11863552	75380032	1.18	0.345943801679723	3.48	0.0751031739839783	0.248973027932761	0.189533211808396	0.1491	0.0572	0.0065	0.0027	0.0225	0.0028	0.0024	0.016	0.1373	0.0116	0.0203	0.0083	0.0781	0.0179	0.0068	0.0029	0.0024	0.1051	0.093	0.0085	0.0055	0.0061	0.0255	0.0068	0.017	0.1846
16	rs75196996	75380915	1.18	0.345943801679723	3.48	0.0751031739839783	0.248884961266586	0.189327999728756	0.1491	0.0572	0.0065	0.0027	0.0225	0.0028	0.0024	0.016	0.1373	0.0116	0.0203	0.0083	0.0781	0.0179	0.0068	0.0029	0.0024	0.1051	0.093	0.0085	0.0055	0.0061	0.0255	0.0068	0.017	0.1846
16	rs140029724	75381760	1.17	0.382518045708746	3.48	0.0751031739839783	0.237882410214772	0.18513789203775	0.1491	0.0572	0.0064	0.0027	0.0225	0.0028	0.0024	0.0159	0.1373	0.0116	0.0203	0.0083	0.0782	0.0179	0.0068	0.0029	0.0024	0.1051	0.0931	0.0085	0.0053	0.0062	0.0255	0.0068	0.017	0.1846
16	rs75957893	75381816	1.17	0.382518045708746	3.48	0.0751031739839783	0.237968312949126	0.185443398408642	0.1491	0.0572	0.0064	0.0027	0.0225	0.0028	0.0024	0.0159	0.1373	0.0116	0.0203	0.0083	0.0782	0.0179	0.0068	0.0029	0.0024	0.1051	0.0931	0.0085	0.0053	0.0062	0.0255	0.0068	0.017	0.1846
16	rs11860231	75385159	1.17	0.382518045708746	3.47	0.0800071130091993	0.231700129903564	0.17685467971828	0.1491	0.0571	0.0064	0.0027	0.0225	0.0028	0.0024	0.0159	0.1373	0.0116	0.0202	0.0084	0.0784	0.0179	0.0068	0.0029	0.0024	0.105	0.0931	0.0085	0.0053	0.0062	0.0255	0.0068	0.017	0.1846
16	rs4888383	75386349	1.17	0.382518045708746	3.46	0.0851540123614781	0.232250725009748	0.1696904163356	0.149	0.0571	0.0065	0.0027	0.0224	0.0028	0.0024	0.0159	0.1372	0.0116	0.0202	0.0084	0.0784	0.0179	0.0068	0.0029	0.0025	0.1049	0.0935	0.0085	0.0053	0.0062	0.0254	0.0069	0.017	0.1845
16	rs8050769	75388434	1.17	0.382518045708746	3.46	0.0851540123614781	0.23706718872142	0.170580301813617	0.1491	0.0571	0.0065	0.0027	0.0224	0.0028	0.0024	0.0159	0.1372	0.0116	0.0201	0.0084	0.0784	0.0181	0.0067	0.0029	0.0024	0.1049	0.0935	0.0085	0.0053	0.0062	0.0254	0.0069	0.017	0.1845
16	rs8050059	75388731	1.17	0.382518045708746	3.45	0.090551063959542	0.236595925180706	0.170580301813617	0.1491	0.0571	0.0064	0.0027	0.0224	0.0028	0.0024	0.0159	0.1373	0.0116	0.0201	0.0084	0.0784	0.0181	0.0067	0.0029	0.0024	0.105	0.0935	0.0085	0.0053	0.0062	0.0254	0.0069	0.017	0.1846
16	rs7192448	75395969	1.17	0.382518045708746	3.45	0.090551063959542	0.233311598857846	0.167325355761011	0.149	0.057	0.0064	0.0027	0.0224	0.0028	0.0024	0.0158	0.1373	0.0115	0.0201	0.0084	0.0789	0.0181	0.0068	0.0029	0.0023	0.1046	0.0934	0.0086	0.0053	0.0062	0.0255	0.0069	0.017	0.1846
16	rs72787120	75396540	1.17	0.382518045708746	3.45	0.090551063959542	0.235783145567469	0.167718725309556	0.1491	0.057	0.0064	0.0027	0.0224	0.0028	0.0024	0.0158	0.1373	0.0115	0.0201	0.0084	0.0789	0.0181	0.0067	0.0029	0.0023	0.1046	0.0934	0.0086	0.0053	0.0062	0.0255	0.0069	0.017	0.1846
16	rs76893898	75402679	1.17	0.382518045708746	3.45	0.090551063959542	0.235783145567469	0.168013964739432	0.1491	0.057	0.0064	0.0027	0.0224	0.0028	0.0024	0.0158	0.1373	0.0115	0.0201	0.0084	0.0789	0.0181	0.0067	0.0029	0.0023	0.1046	0.0934	0.0086	0.0053	0.0062	0.0255	0.0069	0.017	0.1846
16	rs75046013	75406468	1.17	0.382518045708746	3.45	0.090551063959542	0.235911376355572	0.16899940789326	0.1491	0.057	0.0064	0.0027	0.0224	0.0028	0.0024	0.0158	0.1373	0.0115	0.0201	0.0084	0.0789	0.0181	0.0067	0.0029	0.0023	0.1046	0.0934	0.0086	0.0053	0.0062	0.0255	0.0069	0.017	0.1846
16	rs4888394	75413709	1.17	0.382518045708746	3.45	0.090551063959542	0.237496059917024	0.176053579771191	0.1491	0.057	0.0064	0.0027	0.0224	0.0028	0.0024	0.0158	0.1373	0.0115	0.0201	0.0084	0.0789	0.0182	0.0067	0.0029	0.0023	0.1045	0.0934	0.0086	0.0053	0.0062	0.0255	0.0069	0.017	0.1846
16	rs1549306	75415341	1.17	0.382518045708746	3.41	0.114783892697204	0.24102895595713	0.176654286745598	0.1491	0.057	0.0064	0.0027	0.0224	0.0028	0.0024	0.0158	0.1373	0.0115	0.0201	0.0085	0.0789	0.0182	0.0067	0.0029	0.0023	0.1045	0.0934	0.0086	0.0053	0.0062	0.0255	0.0069	0.017	0.1846
16	rs62059842	75418304	1.17	0.382518045708746	3.4	0.121538743628758	0.242979970289801	0.173757448789393	0.1491	0.057	0.0064	0.0027	0.0224	0.0028	0.0024	0.0158	0.1373	0.0115	0.0201	0.0085	0.0788	0.0182	0.0067	0.0029	0.0023	0.1045	0.0935	0.0086	0.0053	0.0062	0.0255	0.0069	0.017	0.1846
16	rs117041486	75418345	1.17	0.382518045708746	3.39	0.128586294370088	0.243023424554088	0.173956696920553	0.1491	0.057	0.0064	0.0027	0.0224	0.0028	0.0024	0.0158	0.1373	0.0115	0.0201	0.0085	0.0788	0.0182	0.0067	0.0029	0.0023	0.1045	0.0935	0.0086	0.0053	0.0062	0.0255	0.0069	0.017	0.1846
16	rs11644592	75419747	1.17	0.382518045708746	3.39	0.128586294370088	0.246907977656829	0.173757448789393	0.1491	0.057	0.0063	0.0027	0.0224	0.0028	0.0024	0.0158	0.1373	0.0115	0.0202	0.0085	0.0787	0.0182	0.0067	0.0029	0.0023	0.1045	0.0937	0.0086	0.0053	0.0062	0.0256	0.0069	0.017	0.1846
16	rs8051151	75434424	1.17	0.382518045708746	3.39	0.128586294370088	0.251445827350409	0.180777988392903	0.1491	0.057	0.0063	0.0027	0.0224	0.0028	0.0024	0.0158	0.1372	0.0115	0.0202	0.0085	0.0786	0.0182	0.0067	0.0029	0.0023	0.1044	0.0939	0.0085	0.0053	0.0062	0.0256	0.007	0.0171	0.1846
16	rs8056345	75434558	1.17	0.382518045708746	3.39	0.128586294370088	0.27471986158717	0.193860061239664	0.1489	0.057	0.0063	0.0028	0.0224	0.0028	0.0024	0.0158	0.1372	0.0115	0.0204	0.0085	0.0785	0.0182	0.0067	0.0029	0.0023	0.1044	0.0939	0.0085	0.0053	0.0062	0.0256	0.007	0.0171	0.1845
16	rs57240602	75438777	1.17	0.382518045708746	3.39	0.128586294370088	0.272078659578787	0.192517260682641	0.1489	0.057	0.0063	0.0028	0.0223	0.0028	0.0024	0.0158	0.1373	0.0115	0.0204	0.0085	0.0785	0.0182	0.0067	0.0029	0.0023	0.1042	0.0939	0.0085	0.0053	0.0062	0.0256	0.007	0.0172	0.1846
16	rs75061518	75443241	1.17	0.382518045708746	3.37	0.143587140072381	0.274487626481885	0.191383517578088	0.1489	0.057	0.0063	0.0028	0.0223	0.0028	0.0024	0.0158	0.1373	0.0115	0.0204	0.0085	0.0785	0.0182	0.0067	0.0029	0.0023	0.1042	0.0939	0.0085	0.0053	0.0062	0.0256	0.007	0.0172	0.1846
16	rs8057849	75443816	1.17	0.382518045708746	3.37	0.143587140072381	0.282254374495049	0.191177626640573	0.1489	0.057	0.0063	0.0028	0.0223	0.0028	0.0024	0.0158	0.1373	0.0115	0.0204	0.0085	0.0784	0.0182	0.0067	0.0029	0.0023	0.1043	0.0939	0.0085	0.0053	0.0062	0.0256	0.007	0.0172	0.1846
16	rs76860584	75451793	1.17	0.382518045708746	3.34	0.168454672892635	0.282867532131486	0.187893636225069	0.1489	0.057	0.0063	0.0028	0.0223	0.0028	0.0024	0.0158	0.1373	0.0115	0.0204	0.0085	0.0784	0.0182	0.0067	0.0029	0.0023	0.1043	0.0939	0.0085	0.0053	0.0062	0.0256	0.007	0.0172	0.1846
16	rs2650408	75452534	1.17	0.382518045708746	3.34	0.168454672892635	0.284758646289298	0.184222407867754	0.1489	0.057	0.0063	0.0028	0.0223	0.0028	0.0024	0.0158	0.1373	0.0115	0.0204	0.0085	0.0784	0.0182	0.0067	0.0029	0.0023	0.1042	0.0939	0.0085	0.0053	0.0062	0.0256	0.007	0.0172	0.1846
16	rs74934799	75468490	1.17	0.382518045708746	3.34	0.168454672892635	0.285422131529279	0.173757448789393	0.1488	0.057	0.0063	0.0028	0.0223	0.0028	0.0024	0.0158	0.1373	0.0115	0.0203	0.0085	0.0784	0.0182	0.0067	0.003	0.0023	0.1042	0.094	0.0085	0.0053	0.0062	0.0257	0.007	0.0172	0.1845
16	rs56258397	75469551	1.17	0.382518045708746	3.34	0.168454672892635	0.284900752079742	0.170382409101083	0.1488	0.057	0.0063	0.0028	0.0223	0.0028	0.0024	0.0158	0.1373	0.0115	0.0203	0.0085	0.0784	0.0182	0.0067	0.003	0.0023	0.1042	0.094	0.0085	0.0053	0.0062	0.0257	0.007	0.0172	0.1845
16	rs42471	75480608	1.17	0.382518045708746	3.33	0.177401503992083	0.288513426910686	0.17385706294121	0.1486	0.0571	0.0062	0.0029	0.0223	0.0028	0.0023	0.0159	0.1372	0.0115	0.0203	0.0085	0.0783	0.0182	0.0067	0.003	0.0023	0.1042	0.0941	0.0085	0.0053	0.0062	0.0258	0.0071	0.0172	0.1844
16	rs55723035	75490145	1.17	0.382518045708746	3.32	0.186688027238402	0.28546955497453	0.178862923126059	0.1484	0.0571	0.0062	0.0029	0.0223	0.0028	0.0023	0.0159	0.1372	0.0115	0.0203	0.0085	0.0782	0.0182	0.0067	0.003	0.0024	0.1042	0.094	0.0084	0.0053	0.0062	0.0259	0.0071	0.0172	0.1843
16	rs72787197	75492576	1.17	0.382518045708746	3.32	0.186688027238402	0.279433668221796	0.175453581735992	0.1482	0.0572	0.0062	0.0029	0.0223	0.0029	0.0024	0.0159	0.1372	0.0116	0.0204	0.0085	0.0781	0.0182	0.0067	0.003	0.0024	0.1042	0.094	0.0084	0.0053	0.0062	0.026	0.0072	0.0172	0.1842
16	rs115470221	75493481	1.17	0.382518045708746	3.32	0.186688027238402	0.279668145961166	0.173757448789393	0.1482	0.0572	0.0062	0.0029	0.0223	0.0029	0.0024	0.0159	0.1372	0.0116	0.0204	0.0085	0.0781	0.0182	0.0067	0.003	0.0024	0.1042	0.094	0.0084	0.0053	0.0062	0.026	0.0072	0.0172	0.1842
16	rs37591	75496542	1.17	0.382518045708746	3.32	0.186688027238402	0.276115495233883	0.171471809883169	0.1482	0.0572	0.0062	0.0029	0.0223	0.0029	0.0024	0.0159	0.1373	0.0116	0.0204	0.0085	0.078	0.0182	0.0067	0.003	0.0024	0.1042	0.094	0.0084	0.0053	0.0062	0.026	0.0072	0.0172	0.1842
16	rs56305315	75496758	1.17	0.382518045708746	3.31	0.196320630125924	0.275417202101756	0.170580301813617	0.1482	0.0572	0.0062	0.0029	0.0223	0.0029	0.0024	0.0159	0.1373	0.0116	0.0204	0.0085	0.078	0.0182	0.0067	0.003	0.0024	0.1042	0.0941	0.0084	0.0053	0.0062	0.026	0.0072	0.0172	0.1842
16	rs8055106	75498823	1.17	0.382518045708746	3.31	0.196320630125924	0.273420708873403	0.166049143259399	0.1481	0.0572	0.0062	0.0029	0.0223	0.0029	0.0024	0.0159	0.1372	0.0116	0.0204	0.0085	0.0781	0.0181	0.0067	0.003	0.0024	0.1042	0.0941	0.0084	0.0053	0.0062	0.026	0.0072	0.0172	0.1841
16	rs8062024	75499357	1.17	0.382518045708746	3.31	0.196320630125924	0.274348336240919	0.16448313627982	0.1481	0.0572	0.0062	0.0029	0.0223	0.0029	0.0024	0.0159	0.1372	0.0116	0.0204	0.0085	0.0781	0.0181	0.0067	0.003	0.0024	0.1042	0.0941	0.0084	0.0053	0.0062	0.026	0.0072	0.0172	0.1841
16	rs76631269	75505561	1.17	0.382518045708746	3.31	0.196320630125924	0.272448524088136	0.175053977552171	0.148	0.0571	0.0063	0.0029	0.0223	0.0029	0.0024	0.0159	0.1371	0.0116	0.0204	0.0085	0.0783	0.0181	0.0067	0.003	0.0024	0.1041	0.0942	0.0084	0.0053	0.0062	0.0261	0.0072	0.0172	0.1841
16	rs37603	75505567	1.17	0.382518045708746	3.31	0.196320630125924	0.272448524088136	0.175053977552171	0.148	0.0571	0.0063	0.0029	0.0223	0.0029	0.0024	0.0159	0.1371	0.0116	0.0204	0.0085	0.0783	0.0181	0.0067	0.003	0.0024	0.1041	0.0942	0.0084	0.0053	0.0062	0.0261	0.0072	0.0172	0.1841
16	rs10871313	75507094	1.17	0.382518045708746	3.31	0.196320630125924	0.268670277711227	0.173757448789393	0.148	0.0571	0.0063	0.0029	0.0223	0.0029	0.0024	0.0159	0.137	0.0116	0.0204	0.0085	0.0783	0.0181	0.0067	0.003	0.0024	0.1041	0.0942	0.0084	0.0053	0.0062	0.0261	0.0072	0.0172	0.1841
16	rs117435647	75513243	1.17	0.382518045708746	3.31	0.196320630125924	0.294363601241434	0.205136415540656	0.1479	0.0571	0.0063	0.0029	0.0223	0.0029	0.0024	0.0159	0.137	0.0116	0.0204	0.0085	0.0784	0.0181	0.0067	0.003	0.0024	0.104	0.0942	0.0084	0.0053	0.0063	0.0261	0.0072	0.0171	0.184
16	rs118144424	75513433	1.17	0.382518045708746	3.31	0.196320630125924	0.293929891297587	0.206719395934027	0.1479	0.0571	0.0063	0.0029	0.0223	0.0029	0.0024	0.0159	0.137	0.0116	0.0204	0.0085	0.0784	0.0181	0.0067	0.003	0.0024	0.104	0.0942	0.0084	0.0053	0.0063	0.0261	0.0072	0.0171	0.184
16	rs72789430	75520252	1.18	0.345943801679723	3.3	0.2063056077908	0.173628873147503	0.186565060719387	0.1467	0.0574	0.0061	0.003	0.0226	0.0029	0.0025	0.0158	0.1377	0.0118	0.0203	0.0084	0.079	0.0181	0.0069	0.0031	0.0025	0.1017	0.0955	0.0083	0.0055	0.0064	0.0261	0.0077	0.0167	0.1837
16	rs247444	75520661	1.17	0.382518045708746	3.3	0.2063056077908	0.126497931769006	0.149398206452259	0.1459	0.0574	0.0059	0.003	0.0229	0.003	0.0026	0.0159	0.1386	0.0119	0.0202	0.0082	0.0796	0.0179	0.0068	0.0032	0.0026	0.0999	0.0964	0.0082	0.0056	0.0065	0.0262	0.0083	0.0164	0.1834
16	rs247445	75521030	1.17	0.382518045708746	3.3	0.2063056077908	0.154384866349639	0.203032100180792	0.144	0.0584	0.0057	0.003	0.0229	0.003	0.0026	0.0157	0.1388	0.012	0.0206	0.0083	0.0801	0.0178	0.0067	0.0032	0.0026	0.0993	0.0977	0.0081	0.0054	0.0065	0.0264	0.0086	0.0163	0.1828
16	rs62060554	75521189	1.18	0.345943801679723	3.32	0.186688027238402	0.173377461879135	0.232475394744211	0.1433	0.0583	0.0056	0.003	0.023	0.003	0.0026	0.0156	0.1391	0.012	0.0206	0.0082	0.0803	0.018	0.0067	0.0032	0.0027	0.0993	0.0981	0.008	0.0053	0.0064	0.0265	0.0086	0.0162	0.1828
16	rs2650416	75522979	1.2	0.280131383133392	3.32	0.186688027238402	0.174961274138844	0.248460064998204	0.1415	0.0586	0.005	0.0027	0.0232	0.0028	0.0023	0.0161	0.1407	0.0117	0.0206	0.0079	0.081	0.018	0.0065	0.003	0.0025	0.0988	0.0989	0.0072	0.0053	0.0064	0.0268	0.0087	0.0158	0.185
16	rs2650415	75525781	1.2	0.280131383133392	3.31	0.196320630125924	0.160904492807492	0.408702839108237	0.1391	0.059	0.0044	0.0021	0.0235	0.0025	0.0017	0.0168	0.1437	0.0112	0.0199	0.0071	0.0825	0.018	0.006	0.0026	0.0022	0.0981	0.1004	0.0061	0.0052	0.0063	0.0264	0.0077	0.0151	0.1892
16	rs2550900	75526247	1.2	0.280131383133392	3.31	0.196320630125924	0.181159058960486	0.413909335328692	0.1388	0.059	0.0043	0.002	0.0235	0.0024	0.0017	0.0169	0.1439	0.0112	0.0199	0.007	0.0826	0.0179	0.0059	0.0025	0.0021	0.0981	0.1006	0.006	0.0051	0.0064	0.0264	0.0077	0.0151	0.1897
16	rs2550901	75526936	1.2	0.280131383133392	3.31	0.196320630125924	0.186469094529839	0.403514393819479	0.1385	0.0589	0.0045	0.002	0.0236	0.0024	0.0017	0.017	0.1438	0.0111	0.0198	0.007	0.0826	0.0179	0.0061	0.0025	0.0021	0.0979	0.1005	0.006	0.0051	0.0063	0.0263	0.0076	0.0156	0.1896
16	rs2550902	75527524	1.2	0.280131383133392	3.32	0.186688027238402	0.213654414279516	0.451379258282042	0.1385	0.0589	0.0045	0.002	0.0236	0.0024	0.0016	0.017	0.144	0.0111	0.0198	0.007	0.0827	0.0179	0.0061	0.0025	0.0021	0.0978	0.1006	0.0059	0.0051	0.0064	0.0263	0.0076	0.0155	0.19
16	rs74024796	75527561	1.19	0.311838986457593	3.32	0.186688027238402	0.214261675293035	0.460612027286464	0.1386	0.0589	0.0045	0.0019	0.0236	0.0024	0.0016	0.017	0.144	0.0111	0.0198	0.007	0.0828	0.0179	0.0061	0.0025	0.0021	0.0979	0.1006	0.0059	0.0051	0.0063	0.0263	0.0076	0.0155	0.1899
16	rs2550904	75528511	1.19	0.311838986457593	3.32	0.186688027238402	0.198671435885925	0.408572907230881	0.1385	0.0589	0.0044	0.0019	0.0236	0.0024	0.0016	0.017	0.1442	0.0111	0.0198	0.0069	0.0829	0.0179	0.006	0.0024	0.0021	0.098	0.1006	0.0059	0.0051	0.0064	0.0263	0.0076	0.0154	0.19
16	rs2550907	75531477	1.19	0.311838986457593	3.33	0.177401503992083	0.201947759497452	0.408572907230881	0.1387	0.0589	0.0044	0.0019	0.0236	0.0024	0.0015	0.017	0.1442	0.0111	0.0198	0.0069	0.0829	0.0179	0.006	0.0024	0.0021	0.098	0.1006	0.0059	0.0051	0.0064	0.0263	0.0075	0.0154	0.19
16	rs2650411	75531510	1.19	0.311838986457593	3.34	0.168454672892635	0.203164565813147	0.410262900805693	0.1387	0.0589	0.0044	0.0019	0.0236	0.0024	0.0015	0.017	0.1442	0.0111	0.0198	0.0069	0.0829	0.0179	0.006	0.0024	0.0021	0.098	0.1006	0.0059	0.0051	0.0064	0.0263	0.0075	0.0154	0.19
16	rs2550320	75531925	1.19	0.311838986457593	3.34	0.168454672892635	0.206919290093055	0.419787997705509	0.1387	0.0589	0.0044	0.0019	0.0237	0.0024	0.0015	0.017	0.1442	0.0111	0.0198	0.0069	0.0829	0.0179	0.006	0.0024	0.0021	0.0979	0.1006	0.0059	0.0051	0.0064	0.0263	0.0075	0.0154	0.1899
16	rs2650410	75534058	1.19	0.311838986457593	3.36	0.151554094423325	0.210111330034432	0.445118628872377	0.1388	0.0589	0.0044	0.0018	0.0237	0.0024	0.0015	0.0171	0.1443	0.0111	0.0197	0.0068	0.0827	0.018	0.006	0.0024	0.002	0.0979	0.1008	0.0059	0.005	0.0064	0.0262	0.0075	0.0154	0.1901
16	rs118038414	75534172	1.19	0.311838986457593	3.37	0.143587140072381	0.210231567895632	0.450445358829611	0.1388	0.0589	0.0044	0.0018	0.0237	0.0024	0.0015	0.0171	0.1443	0.0111	0.0197	0.0068	0.0827	0.018	0.006	0.0024	0.002	0.0979	0.1008	0.0059	0.005	0.0064	0.0262	0.0075	0.0154	0.1901
16	rs2650406	75536272	1.19	0.311838986457593	3.36	0.151554094423325	0.20847196491404	0.469354217380389	0.1389	0.0589	0.0044	0.0018	0.0237	0.0024	0.0015	0.0171	0.1444	0.0111	0.0197	0.0068	0.0827	0.018	0.0061	0.0024	0.002	0.098	0.1009	0.0059	0.005	0.0064	0.0262	0.0075	0.0154	0.1899
16	rs111398868	75540347	1.19	0.311838986457593	3.37	0.143587140072381	0.205254509167841	0.483566012291124	0.1387	0.0588	0.0043	0.0018	0.0237	0.0023	0.0015	0.0171	0.1444	0.0111	0.0197	0.0068	0.0827	0.018	0.0061	0.0024	0.002	0.0984	0.1008	0.0059	0.005	0.0064	0.0262	0.0075	0.0153	0.1897
16	rs79497739	75548704	1.19	0.311838986457593	3.37	0.143587140072381	0.194925929088079	0.477868117494258	0.1387	0.0585	0.0043	0.0017	0.0236	0.0023	0.0014	0.0171	0.1445	0.0111	0.0197	0.0067	0.0828	0.0179	0.0061	0.0023	0.002	0.0995	0.1008	0.0059	0.005	0.0064	0.0262	0.0075	0.0153	0.1893
16	rs4482320	75552991	1.19	0.311838986457593	3.37	0.143587140072381	0.178518886400608	0.376832579152721	0.1387	0.0585	0.0042	0.0017	0.0236	0.0023	0.0014	0.0171	0.1445	0.0111	0.0197	0.0067	0.0827	0.0179	0.0061	0.0023	0.002	0.0998	0.1008	0.0059	0.005	0.0064	0.0262	0.0075	0.0153	0.1893
16	rs75300092	75553631	1.19	0.311838986457593	3.37	0.143587140072381	0.17677120298763	0.372899798325711	0.1387	0.0585	0.0042	0.0017	0.0236	0.0023	0.0014	0.0171	0.1445	0.0111	0.0197	0.0067	0.0827	0.0179	0.0061	0.0023	0.002	0.0999	0.1008	0.0059	0.005	0.0064	0.0262	0.0075	0.0153	0.1892
16	rs75020685	75561985	1.19	0.311838986457593	3.37	0.143587140072381	0.171730590943515	0.313549655750438	0.1386	0.0585	0.0042	0.0017	0.0237	0.0023	0.0014	0.0171	0.1446	0.0111	0.0196	0.0067	0.0828	0.0179	0.0061	0.0023	0.002	0.1003	0.1008	0.0058	0.0049	0.0064	0.0262	0.0075	0.0152	0.1891
16	rs71394224	75562918	1.19	0.311838986457593	3.37	0.143587140072381	0.164780946214487	0.29138123765663	0.1386	0.0585	0.0042	0.0017	0.0237	0.0023	0.0014	0.0171	0.1446	0.011	0.0196	0.0067	0.0828	0.0179	0.0061	0.0023	0.002	0.1004	0.1009	0.0058	0.0049	0.0064	0.0262	0.0075	0.0152	0.1891
16	rs74027407	75563227	1.19	0.311838986457593	3.38	0.135933471893229	0.160664009425754	0.283049649841416	0.1387	0.0585	0.0042	0.0017	0.0237	0.0023	0.0014	0.0171	0.1446	0.011	0.0196	0.0067	0.0828	0.018	0.0061	0.0023	0.002	0.1003	0.1009	0.0058	0.0049	0.0064	0.0262	0.0075	0.0152	0.1891
16	rs3826107	75563330	1.19	0.311838986457593	3.37	0.143587140072381	0.159943825955486	0.283400194839941	0.1386	0.0585	0.0042	0.0017	0.0237	0.0023	0.0014	0.0171	0.1446	0.011	0.0196	0.0067	0.0828	0.018	0.0061	0.0023	0.002	0.1003	0.1009	0.0058	0.0049	0.0064	0.0262	0.0075	0.0152	0.1891
16	rs8048818	75563746	1.19	0.311838986457593	3.37	0.143587140072381	0.157455109965894	0.279667907373539	0.1385	0.0587	0.0042	0.0017	0.0237	0.0023	0.0014	0.0172	0.1446	0.011	0.0196	0.0067	0.0828	0.018	0.0061	0.0023	0.002	0.1003	0.1008	0.0058	0.0049	0.0064	0.0262	0.0075	0.0152	0.1891
16	rs2550915	75564668	1.19	0.311838986457593	3.36	0.151554094423325	0.151881231571864	0.269483027978752	0.1384	0.0587	0.0043	0.0017	0.0237	0.0023	0.0014	0.0172	0.1446	0.011	0.0196	0.0067	0.0828	0.018	0.0061	0.0023	0.002	0.1002	0.1008	0.0058	0.0049	0.0064	0.0263	0.0075	0.0152	0.1891
16	rs2738792	75565284	1.19	0.311838986457593	3.37	0.143587140072381	0.153013214621794	0.270173735640947	0.1383	0.0587	0.0043	0.0017	0.0238	0.0023	0.0014	0.0172	0.1446	0.011	0.0196	0.0067	0.0828	0.018	0.0061	0.0023	0.002	0.1002	0.1008	0.0058	0.0049	0.0064	0.0264	0.0075	0.0152	0.189
16	rs2641806	75565420	1.19	0.311838986457593	3.37	0.143587140072381	0.148744680841544	0.275719035853756	0.1391	0.0587	0.0043	0.0017	0.0238	0.0023	0.0014	0.0172	0.1445	0.011	0.0196	0.0067	0.0826	0.018	0.0061	0.0023	0.002	0.1002	0.1008	0.0058	0.0049	0.0064	0.0264	0.0075	0.0152	0.1886
16	rs3784934	75569739	1.19	0.311838986457593	3.38	0.135933471893229	0.154183685096243	0.260326382971281	0.1391	0.0586	0.0043	0.0018	0.0238	0.0023	0.0014	0.0172	0.1448	0.011	0.0196	0.0067	0.0823	0.018	0.0061	0.0025	0.002	0.1003	0.1006	0.0058	0.0049	0.0064	0.0263	0.0075	0.0152	0.1887
16	rs2738802	75578459	1.19	0.311838986457593	3.38	0.135933471893229	0.187331396866501	0.219742984921617	0.1392	0.0585	0.0043	0.0019	0.0238	0.0023	0.0015	0.0171	0.1449	0.0109	0.0196	0.0068	0.0818	0.0179	0.0061	0.0029	0.0021	0.1003	0.1003	0.0059	0.0049	0.0064	0.0263	0.0076	0.0151	0.1888
16	rs2641809	75581069	1.19	0.311838986457593	3.39	0.128586294370088	0.172803601573726	0.213625497193365	0.1393	0.0584	0.0043	0.0019	0.0238	0.0023	0.0015	0.0172	0.1449	0.0109	0.0196	0.0068	0.0818	0.0179	0.006	0.0029	0.0021	0.1004	0.1003	0.0059	0.0049	0.0065	0.0263	0.0076	0.015	0.1887
16	rs72789436	75582293	1.19	0.311838986457593	3.39	0.128586294370088	0.172767771984249	0.214694623864506	0.1392	0.0584	0.0043	0.0019	0.0238	0.0023	0.0015	0.0172	0.1448	0.0109	0.0196	0.0068	0.0818	0.0179	0.006	0.0029	0.0021	0.1004	0.1003	0.0059	0.0049	0.0065	0.0263	0.0076	0.015	0.1887
16	rs34427692	75583585	1.19	0.311838986457593	3.4	0.121538743628758	0.172803601573726	0.216301608967598	0.1392	0.0584	0.0043	0.0019	0.0238	0.0023	0.0015	0.0172	0.1447	0.0109	0.0196	0.0068	0.0819	0.018	0.006	0.0029	0.0021	0.1004	0.1004	0.0059	0.0049	0.0065	0.0263	0.0076	0.015	0.1887
16	rs3743601	75590092	1.19	0.311838986457593	3.4	0.121538743628758	0.17546696658496	0.222443922311406	0.1391	0.0584	0.0043	0.0019	0.0238	0.0023	0.0016	0.0173	0.1442	0.0109	0.0197	0.0067	0.0819	0.0182	0.006	0.003	0.0021	0.1004	0.1006	0.0059	0.0049	0.0065	0.0263	0.0075	0.015	0.1886
16	rs4888435	75596940	1.19	0.311838986457593	3.4	0.121538743628758	0.19431201388791	0.22875138966079	0.1391	0.0584	0.0043	0.0019	0.0237	0.0023	0.0016	0.0174	0.1437	0.0108	0.0198	0.0067	0.082	0.0184	0.006	0.003	0.0021	0.1003	0.1009	0.0059	0.0049	0.0066	0.0263	0.0076	0.015	0.1887
16	rs79550550	75607594	1.19	0.311838986457593	3.39	0.128586294370088	0.194618833408018	0.229516504139965	0.1392	0.0585	0.0043	0.0019	0.0237	0.0023	0.0015	0.0174	0.1436	0.0109	0.0198	0.0067	0.0819	0.0183	0.006	0.0029	0.0021	0.1	0.101	0.0059	0.0049	0.0065	0.0263	0.0076	0.015	0.1889
16	rs7196038	75623640	1.19	0.311838986457593	3.39	0.128586294370088	0.187631863371356	0.230391933645373	0.1393	0.0587	0.0043	0.0019	0.0237	0.0022	0.0015	0.0175	0.1437	0.0109	0.0198	0.0067	0.0818	0.0183	0.0059	0.0028	0.002	0.0996	0.1011	0.0059	0.0049	0.0065	0.0263	0.0076	0.015	0.1892
16	rs58273293	75628094	1.19	0.311838986457593	3.4	0.121538743628758	0.19312569677311	0.230391933645373	0.1393	0.0587	0.0043	0.0019	0.0236	0.0022	0.0015	0.0176	0.1437	0.0109	0.0198	0.0067	0.0817	0.0183	0.006	0.0029	0.002	0.0996	0.1011	0.0059	0.0049	0.0064	0.0263	0.0076	0.015	0.1892
16	rs77718483	75628530	1.19	0.311838986457593	3.41	0.114783892697204	0.193316757748459	0.230501438186522	0.1393	0.0587	0.0043	0.0019	0.0236	0.0022	0.0015	0.0176	0.1437	0.0109	0.0198	0.0067	0.0817	0.0183	0.006	0.0029	0.002	0.0995	0.1011	0.0059	0.0049	0.0064	0.0263	0.0076	0.015	0.1892
16	rs7195447	75635852	1.19	0.311838986457593	3.41	0.114783892697204	0.19592589720279	0.230939624699102	0.1393	0.0587	0.0043	0.0019	0.0236	0.0022	0.0015	0.0177	0.1437	0.011	0.0198	0.0066	0.0817	0.0184	0.006	0.0029	0.002	0.0995	0.1012	0.0059	0.0049	0.0064	0.0263	0.0076	0.015	0.1892
16	rs77029992	75642801	1.19	0.311838986457593	3.41	0.114783892697204	0.203125249320793	0.244878633616197	0.1393	0.0588	0.0043	0.0019	0.0236	0.0021	0.0015	0.0178	0.1438	0.011	0.0198	0.0066	0.082	0.0184	0.0056	0.0029	0.002	0.0995	0.1012	0.0059	0.0049	0.0064	0.0263	0.0076	0.015	0.1891
16	rs62619985	75646423	1.19	0.311838986457593	3.41	0.114783892697204	0.21329052261302	0.252734369064526	0.1393	0.0588	0.0043	0.0019	0.0236	0.0021	0.0015	0.0178	0.1438	0.011	0.0198	0.0066	0.0821	0.0184	0.0053	0.0029	0.002	0.0995	0.1012	0.0059	0.0049	0.0064	0.0263	0.0077	0.015	0.1891
16	rs3743599	75646576	1.19	0.311838986457593	3.41	0.114783892697204	0.214018654656934	0.252959970246721	0.1393	0.0588	0.0043	0.0019	0.0236	0.0021	0.0015	0.0178	0.1438	0.011	0.0198	0.0066	0.0821	0.0184	0.0053	0.0029	0.002	0.0995	0.1012	0.0059	0.0049	0.0064	0.0263	0.0077	0.015	0.1891
16	rs3743598	75646685	1.19	0.311838986457593	3.41	0.114783892697204	0.214423775143532	0.25284716171274	0.1393	0.0588	0.0043	0.0019	0.0236	0.0021	0.0015	0.0178	0.1438	0.011	0.0198	0.0066	0.0821	0.0184	0.0053	0.0029	0.002	0.0995	0.1012	0.0059	0.0049	0.0064	0.0263	0.0077	0.015	0.1891
16	rs60664312	75657221	1.19	0.311838986457593	3.49	0.0704349946405554	0.217639357071402	0.247675215918046	0.1391	0.0587	0.0043	0.0019	0.0236	0.0022	0.0015	0.0179	0.1439	0.011	0.0198	0.0066	0.0823	0.0184	0.0053	0.0029	0.002	0.0996	0.1014	0.0059	0.0049	0.0064	0.0263	0.0077	0.015	0.1888
16	rs41331045	75660367	1.19	0.311838986457593	3.49	0.0704349946405554	0.211878703649563	0.243762834060844	0.139	0.0587	0.0043	0.0019	0.0236	0.0022	0.0016	0.0179	0.1439	0.011	0.0197	0.0066	0.0823	0.0183	0.0053	0.0029	0.002	0.0996	0.1015	0.0058	0.0048	0.0064	0.0263	0.0077	0.015	0.1887
16	rs6834	75661803	1.19	0.311838986457593	3.49	0.0704349946405554	0.204070035072173	0.236770881567235	0.1389	0.0587	0.0043	0.0019	0.0235	0.0022	0.0016	0.018	0.1439	0.0109	0.0197	0.0067	0.0824	0.0183	0.0053	0.0029	0.002	0.0996	0.1015	0.0058	0.0048	0.0064	0.0263	0.0077	0.015	0.1886
16	rs41505349	75662883	1.19	0.311838986457593	3.49	0.0704349946405554	0.202222160017408	0.242648660608635	0.1389	0.0587	0.0043	0.0019	0.0235	0.0023	0.0016	0.018	0.144	0.0109	0.0197	0.0066	0.0824	0.0183	0.0053	0.0029	0.0021	0.0997	0.1015	0.0058	0.0048	0.0063	0.0263	0.0076	0.015	0.1887
16	rs16941287	75664897	1.19	0.311838986457593	3.49	0.0704349946405554	0.204030619420286	0.241980939028418	0.1389	0.0587	0.0043	0.0019	0.0235	0.0023	0.0016	0.018	0.1441	0.0109	0.0198	0.0066	0.0824	0.0183	0.0053	0.0029	0.0021	0.0997	0.1015	0.0058	0.0048	0.0063	0.0263	0.0076	0.015	0.1887
16	rs7189895	75665019	1.19	0.311838986457593	3.52	0.0577730493768559	0.204148879309043	0.241869709248799	0.1389	0.0587	0.0043	0.0019	0.0235	0.0023	0.0016	0.018	0.1441	0.0109	0.0198	0.0066	0.0824	0.0183	0.0053	0.0029	0.0021	0.0997	0.1015	0.0058	0.0048	0.0063	0.0263	0.0076	0.015	0.1887
16	rs5030748	75675609	1.19	0.311838986457593	3.52	0.0577730493768559	0.206403188347246	0.232585218397759	0.1386	0.0587	0.0043	0.0019	0.0234	0.0024	0.0016	0.018	0.1441	0.011	0.0198	0.0066	0.0827	0.0183	0.0053	0.0029	0.0021	0.0999	0.1009	0.0059	0.0048	0.0064	0.0262	0.0076	0.015	0.1888
16	rs74024804	75679181	1.19	0.311838986457593	3.52	0.0577730493768559	0.205452298693017	0.230391933645373	0.1385	0.0586	0.0043	0.0019	0.0234	0.0024	0.0016	0.018	0.1442	0.011	0.0198	0.0066	0.0828	0.0183	0.0053	0.0029	0.0021	0.1	0.1008	0.0059	0.0048	0.0064	0.0262	0.0076	0.015	0.1888
16	rs17764821	75685746	1.19	0.311838986457593	3.52	0.0577730493768559	0.204306619514591	0.227550742548961	0.1384	0.0587	0.0043	0.0019	0.0233	0.0025	0.0016	0.0181	0.1441	0.011	0.0198	0.0066	0.083	0.0183	0.0053	0.0029	0.0021	0.1001	0.1006	0.0059	0.0048	0.0064	0.0262	0.0076	0.015	0.1887
16	rs77124775	75689763	1.19	0.311838986457593	3.52	0.0577730493768559	0.208352295710582	0.226678834282372	0.1383	0.0586	0.0043	0.0019	0.0233	0.0025	0.0016	0.018	0.1442	0.011	0.0198	0.0066	0.083	0.0183	0.0053	0.0029	0.002	0.1004	0.1005	0.0059	0.0048	0.0064	0.0262	0.0076	0.015	0.1886
16	rs4888444	75690279	1.19	0.311838986457593	3.52	0.0577730493768559	0.208352295710582	0.226678834282372	0.1383	0.0586	0.0043	0.0019	0.0233	0.0025	0.0016	0.018	0.1442	0.011	0.0198	0.0066	0.083	0.0183	0.0053	0.0029	0.002	0.1004	0.1005	0.0059	0.0048	0.0064	0.0262	0.0076	0.015	0.1886
16	rs78630094	75692281	1.19	0.311838986457593	3.52	0.0577730493768559	0.207834177265148	0.219204095277494	0.1382	0.0586	0.0043	0.0019	0.0233	0.0025	0.0016	0.018	0.1443	0.011	0.0197	0.0066	0.083	0.0183	0.0053	0.0029	0.002	0.1005	0.1004	0.0059	0.0048	0.0064	0.0262	0.0077	0.015	0.1885
16	rs12596662	75693029	1.19	0.311838986457593	3.51	0.0617771177241036	0.205887814950364	0.216194353903294	0.1382	0.0586	0.0043	0.0019	0.0233	0.0025	0.0016	0.018	0.1443	0.011	0.0197	0.0066	0.0831	0.0183	0.0052	0.0029	0.002	0.1005	0.1004	0.0059	0.0048	0.0064	0.0262	0.0077	0.015	0.1885
16	rs7206874	75716426	1.19	0.311838986457593	3.52	0.0577730493768559	0.218785502305764	0.20135387931566	0.1371	0.0586	0.0043	0.0018	0.0229	0.0025	0.0016	0.0178	0.1451	0.011	0.0198	0.0067	0.0835	0.0184	0.0051	0.0028	0.0019	0.1005	0.101	0.006	0.0051	0.0065	0.0264	0.0079	0.0151	0.1876
16	rs1153021	75718472	1.19	0.311838986457593	3.52	0.0577730493768559	0.220593400428625	0.20124914548629	0.1371	0.0586	0.0043	0.0018	0.0229	0.0025	0.0016	0.0178	0.1451	0.011	0.0198	0.0067	0.0835	0.0184	0.0051	0.0028	0.0019	0.1005	0.101	0.006	0.0051	0.0065	0.0265	0.0079	0.0151	0.1876
16	rs11149846	75720958	1.19	0.311838986457593	3.51	0.0617771177241036	0.222078781458495	0.201877822249935	0.1371	0.0586	0.0043	0.0018	0.0229	0.0025	0.0016	0.0178	0.1451	0.011	0.0198	0.0067	0.0835	0.0184	0.0051	0.0028	0.0019	0.1005	0.101	0.006	0.0051	0.0065	0.0265	0.008	0.0151	0.1876
16	rs7201040	75724940	1.19	0.311838986457593	3.52	0.0577730493768559	0.224026412698255	0.200621126275782	0.137	0.0586	0.0043	0.0018	0.0229	0.0025	0.0016	0.0178	0.1451	0.011	0.0198	0.0067	0.0835	0.0184	0.0051	0.0028	0.0019	0.1004	0.1011	0.006	0.0051	0.0065	0.0265	0.008	0.0151	0.1875
16	rs77419253	75727127	1.19	0.311838986457593	3.53	0.0539760163806611	0.223735738330002	0.200830392877578	0.137	0.0586	0.0043	0.0018	0.0229	0.0025	0.0016	0.0178	0.1451	0.0109	0.0198	0.0067	0.0836	0.0185	0.005	0.0028	0.0019	0.1004	0.1011	0.006	0.0051	0.0065	0.0265	0.008	0.0151	0.1875
16	rs17697324	75728368	1.19	0.311838986457593	3.56	0.0437561662613372	0.223445274512649	0.20135387931566	0.1369	0.0586	0.0043	0.0018	0.0229	0.0025	0.0016	0.0178	0.1451	0.0109	0.0198	0.0067	0.0836	0.0185	0.005	0.0028	0.0019	0.1004	0.1011	0.006	0.0052	0.0065	0.0265	0.008	0.0151	0.1875
16	rs72789455	75731319	1.19	0.311838986457593	3.53	0.0539760163806611	0.206919290093055	0.201982665555715	0.1369	0.0586	0.0043	0.0018	0.0229	0.0025	0.0016	0.0178	0.1452	0.011	0.0198	0.0067	0.0836	0.0185	0.0051	0.0027	0.0019	0.1004	0.1011	0.006	0.0052	0.0066	0.0265	0.008	0.0151	0.1874
16	rs4887836	75738850	1.19	0.311838986457593	3.52	0.0577730493768559	0.186169698546122	0.200725750430196	0.1367	0.0585	0.0043	0.0019	0.0229	0.0023	0.0016	0.0177	0.1452	0.011	0.0198	0.0067	0.0838	0.0185	0.0051	0.0028	0.002	0.1003	0.1011	0.006	0.0052	0.0067	0.0266	0.008	0.0151	0.1873
16	rs72789466	75750964	1.19	0.311838986457593	3.52	0.0577730493768559	0.188384238257121	0.193549903792206	0.1365	0.0584	0.0044	0.0019	0.0228	0.0023	0.0016	0.0177	0.1451	0.011	0.0198	0.0067	0.0839	0.0185	0.0051	0.0027	0.002	0.1003	0.1012	0.006	0.0052	0.0068	0.0267	0.008	0.0151	0.1873
16	rs7189005	75782853	1.19	0.311838986457593	3.52	0.0577730493768559	0.198671435885925	0.210322435071209	0.1363	0.0582	0.0044	0.0019	0.0228	0.0022	0.0015	0.0177	0.1451	0.011	0.0199	0.0067	0.0841	0.0189	0.0051	0.0027	0.0019	0.1002	0.1013	0.0057	0.0052	0.007	0.0268	0.008	0.0152	0.1872
16	rs2161698	75783117	1.19	0.311838986457593	3.52	0.0577730493768559	0.188874207809564	0.211599019334641	0.1364	0.0582	0.0044	0.0019	0.0228	0.0022	0.0015	0.0177	0.1451	0.011	0.0199	0.0067	0.084	0.019	0.0051	0.0027	0.0019	0.1002	0.1013	0.0057	0.0052	0.0069	0.0269	0.008	0.0152	0.1873
16	rs74250922	75787596	1.2	0.280131383133392	3.52	0.0577730493768559	0.211476295671556	0.242537332880538	0.1367	0.0582	0.0044	0.0021	0.0225	0.0019	0.0015	0.0177	0.145	0.011	0.0198	0.0066	0.084	0.0194	0.005	0.0027	0.0018	0.1001	0.1015	0.0055	0.0052	0.007	0.027	0.0079	0.0151	0.1873
16	rs1991053	75788840	1.2	0.280131383133392	3.5	0.0659953737268723	0.241981702792771	0.263177223189051	0.1368	0.0582	0.0042	0.0021	0.0224	0.0017	0.0015	0.0177	0.1451	0.011	0.0198	0.0066	0.084	0.0196	0.0049	0.0027	0.0018	0.1002	0.1015	0.0055	0.0052	0.007	0.027	0.0079	0.015	0.1873
16	rs11646436	75797134	1.2	0.280131383133392	3.5	0.0659953737268723	0.253442595172184	0.270173735640947	0.1368	0.0582	0.0043	0.0021	0.0224	0.0017	0.0015	0.0178	0.1452	0.011	0.0198	0.0066	0.0841	0.0196	0.0049	0.0027	0.0018	0.1002	0.1015	0.0055	0.0052	0.007	0.027	0.0078	0.015	0.1872
16	rs1477401	75800027	1.2	0.280131383133392	3.5	0.0659953737268723	0.253398128719963	0.263519975462864	0.1368	0.0582	0.0043	0.0021	0.0223	0.0017	0.0015	0.0179	0.1452	0.011	0.0198	0.0066	0.0841	0.0197	0.0048	0.0027	0.0018	0.1001	0.1015	0.0055	0.0052	0.0071	0.0271	0.0078	0.015	0.1872
16	rs72789478	75814540	1.2	0.280131383133392	3.5	0.0659953737268723	0.273698819162931	0.282115512348375	0.1368	0.0581	0.0042	0.0021	0.0223	0.0017	0.0015	0.018	0.1452	0.011	0.0198	0.0065	0.0842	0.0197	0.0048	0.0027	0.0018	0.1001	0.1015	0.0055	0.0052	0.0071	0.0272	0.0078	0.015	0.187
16	rs12325271	75821627	1.2	0.280131383133392	3.5	0.0659953737268723	0.274487626481885	0.293268893540152	0.1367	0.0581	0.0043	0.0021	0.0222	0.0017	0.0015	0.018	0.1452	0.011	0.0199	0.0065	0.0842	0.0197	0.0047	0.0026	0.0018	0.1001	0.1016	0.0055	0.0052	0.0071	0.0272	0.0078	0.015	0.1869
16	rs71394238	75826394	1.2	0.280131383133392	3.48	0.0751031739839783	0.270832369872761	0.272595519357223	0.1364	0.0581	0.0043	0.002	0.0221	0.0018	0.0015	0.0182	0.1454	0.011	0.0199	0.0065	0.0843	0.0198	0.0047	0.0026	0.0017	0.1002	0.1017	0.0055	0.0052	0.0072	0.0274	0.0078	0.0151	0.1866
16	rs3096362	75838596	1.2	0.280131383133392	3.47	0.0800071130091993	0.25580541794828	0.247451118130598	0.1362	0.0581	0.0044	0.002	0.0221	0.0018	0.0015	0.0183	0.1455	0.0109	0.0199	0.0065	0.0844	0.0198	0.0047	0.0026	0.0017	0.1002	0.1017	0.0055	0.0051	0.0073	0.0275	0.0078	0.0151	0.1864
16	rs17676088	75838782	1.2	0.280131383133392	3.47	0.0800071130091993	0.271062931070976	0.273519860103725	0.1362	0.0581	0.0044	0.002	0.0221	0.0018	0.0015	0.0183	0.1454	0.0109	0.02	0.0065	0.0844	0.0198	0.0047	0.0026	0.0017	0.1002	0.1017	0.0055	0.0051	0.0073	0.0275	0.0078	0.0151	0.1864
16	rs9927143	75841494	1.2	0.280131383133392	3.46	0.0851540123614781	0.30232634797594	0.379503284695167	0.1359	0.0581	0.0044	0.002	0.0223	0.0018	0.0015	0.0184	0.1453	0.011	0.0201	0.0064	0.0844	0.0199	0.0047	0.0026	0.0017	0.1001	0.1017	0.0055	0.0052	0.0073	0.0276	0.0079	0.0151	0.186
16	rs75917407	75852899	1.2	0.280131383133392	3.45	0.090551063959542	0.310401828452346	0.405069021324154	0.1359	0.058	0.0044	0.0019	0.0224	0.0018	0.0015	0.0185	0.1454	0.0111	0.0201	0.0064	0.0844	0.0198	0.0046	0.0025	0.0017	0.1002	0.1016	0.0055	0.0052	0.0074	0.0276	0.0079	0.0151	0.1859
16	rs117858879	75873774	1.2	0.280131383133392	3.44	0.0962054431234386	0.301544526194223	0.4233259481498	0.1357	0.058	0.0045	0.0019	0.0224	0.0018	0.0015	0.0185	0.1455	0.0111	0.0202	0.0064	0.0844	0.0198	0.0046	0.0024	0.0016	0.1001	0.1015	0.0055	0.0052	0.0076	0.0276	0.0079	0.0151	0.1858
16	rs113105982	75875207	1.2	0.280131383133392	3.43	0.102124300974309	0.300130210247316	0.422407931480707	0.1357	0.058	0.0045	0.0019	0.0225	0.0018	0.0015	0.0185	0.1455	0.0111	0.0202	0.0064	0.0844	0.0198	0.0046	0.0024	0.0016	0.1001	0.1015	0.0055	0.0052	0.0076	0.0276	0.0079	0.0151	0.1858
16	rs62051615	75891123	1.2	0.280131383133392	3.43	0.102124300974309	0.294218993416709	0.419918889635658	0.1357	0.058	0.0045	0.0019	0.0225	0.0018	0.0015	0.0185	0.1456	0.0112	0.0202	0.0064	0.0844	0.0197	0.0046	0.0024	0.0016	0.1001	0.1015	0.0055	0.0052	0.0076	0.0276	0.0079	0.0151	0.1857
16	rs12930993	75894212	1.2	0.280131383133392	3.43	0.102124300974309	0.279527446634502	0.397699195152455	0.1357	0.058	0.0045	0.0019	0.0225	0.0018	0.0015	0.0185	0.1456	0.0112	0.0202	0.0064	0.0844	0.0196	0.0046	0.0024	0.0016	0.1002	0.1015	0.0055	0.0052	0.0076	0.0276	0.0079	0.0151	0.1857
16	rs62051618	75895932	1.2	0.280131383133392	3.43	0.102124300974309	0.286846669675093	0.41247575970419	0.1357	0.058	0.0045	0.0019	0.0225	0.0018	0.0015	0.0185	0.1456	0.0112	0.0202	0.0064	0.0843	0.0196	0.0046	0.0024	0.0016	0.1002	0.1014	0.0055	0.0052	0.0076	0.0276	0.0079	0.0152	0.1857
16	rs6564291	75900293	1.2	0.280131383133392	3.41	0.114783892697204	0.280137418492894	0.463431723938066	0.1354	0.0578	0.0046	0.002	0.0226	0.0018	0.0016	0.0185	0.1457	0.0113	0.0202	0.0066	0.0841	0.0195	0.0047	0.0025	0.0016	0.1002	0.1012	0.0055	0.0053	0.0078	0.0276	0.0079	0.0153	0.1853
16	rs12051347	75914496	1.2	0.280131383133392	3.41	0.114783892697204	0.3698916131166	0.587943297997434	0.1352	0.0577	0.0047	0.002	0.0228	0.0018	0.0016	0.0185	0.1455	0.0113	0.0202	0.0066	0.084	0.0195	0.0047	0.0025	0.0016	0.1001	0.101	0.0056	0.0054	0.008	0.0276	0.008	0.0154	0.1852
16	rs117062260	75923087	1.2	0.280131383133392	3.41	0.114783892697204	0.402298316719142	0.587943297997434	0.135	0.0577	0.0047	0.002	0.0229	0.0019	0.0016	0.0185	0.1455	0.0113	0.0202	0.0066	0.0839	0.0195	0.0047	0.0025	0.0016	0.1001	0.1009	0.0056	0.0054	0.0081	0.0277	0.0081	0.0155	0.1851
16	rs72791317	75928805	1.2	0.280131383133392	3.41	0.114783892697204	0.428612411140697	0.599954910725939	0.1348	0.0576	0.0048	0.002	0.023	0.0019	0.0016	0.0185	0.1454	0.0113	0.0203	0.0066	0.0838	0.0195	0.0047	0.0025	0.0016	0.1001	0.1007	0.0056	0.0055	0.0082	0.0277	0.0082	0.0156	0.1849
16	rs12928076	75936826	1.21	0.250745108472337	3.4	0.121538743628758	0.385201648638523	0.61015254340607	0.1341	0.0573	0.0048	0.0021	0.0231	0.002	0.0017	0.0184	0.1451	0.0117	0.0206	0.0068	0.0837	0.0195	0.0048	0.0025	0.0017	0.1001	0.1002	0.0057	0.0058	0.0083	0.0278	0.0083	0.0158	0.1847
16	rs6564294	75942585	1.21	0.250745108472337	3.4	0.121538743628758	0.415092275542764	0.674671839768706	0.1338	0.0571	0.0049	0.0021	0.0231	0.0021	0.0018	0.0183	0.1451	0.0118	0.0207	0.0069	0.0834	0.0195	0.0048	0.0024	0.0017	0.1002	0.0996	0.0058	0.0059	0.0084	0.0279	0.0085	0.0162	0.1846
16	rs7191903	75947510	1.21	0.250745108472337	3.4	0.121538743628758	0.432011401816421	0.676440151733202	0.1334	0.0568	0.005	0.0022	0.0232	0.0022	0.0019	0.0186	0.1451	0.0119	0.0207	0.007	0.083	0.0196	0.0049	0.0025	0.0017	0.1002	0.0993	0.0058	0.0059	0.0085	0.028	0.0086	0.0163	0.1844
16	rs4888461	75954744	1.21	0.250745108472337	3.4	0.121538743628758	0.46010395737644	0.825725266369441	0.1331	0.0567	0.005	0.0022	0.0232	0.0023	0.002	0.0185	0.145	0.0119	0.0207	0.0071	0.0827	0.0196	0.005	0.0025	0.0018	0.1004	0.0989	0.0059	0.006	0.0085	0.028	0.0087	0.0164	0.1842
16	rs72791324	75965325	1.21	0.250745108472337	3.4	0.121538743628758	0.498211011791971	0.93902614402846	0.1329	0.0567	0.005	0.0022	0.0233	0.0023	0.002	0.0185	0.145	0.0119	0.0207	0.0072	0.0825	0.0196	0.0051	0.0025	0.0018	0.1004	0.0988	0.0059	0.006	0.0086	0.028	0.0087	0.0164	0.184
16	rs72791325	75966209	1.21	0.250745108472337	3.4	0.121538743628758	0.491684982667256	0.927028659300429	0.133	0.0567	0.005	0.0022	0.0233	0.0023	0.002	0.0185	0.145	0.012	0.0207	0.0072	0.0825	0.0197	0.0051	0.0025	0.0018	0.1004	0.0988	0.0059	0.006	0.0086	0.028	0.0087	0.0163	0.184
16	rs12921592	75969837	1.21	0.250745108472337	3.4	0.121538743628758	0.465144414364212	0.858345365965602	0.1329	0.0568	0.005	0.0022	0.0233	0.0023	0.002	0.0185	0.145	0.012	0.0207	0.0072	0.0824	0.0197	0.0051	0.0025	0.0018	0.1005	0.0987	0.0059	0.006	0.0086	0.028	0.0088	0.0163	0.1839
16	rs72791328	75973563	1.21	0.250745108472337	3.39	0.128586294370088	0.474444527809918	0.831580490287931	0.1329	0.0568	0.005	0.0022	0.0233	0.0024	0.0021	0.0185	0.145	0.012	0.0207	0.0072	0.0824	0.0197	0.0051	0.0025	0.0018	0.1005	0.0986	0.0059	0.006	0.0086	0.028	0.0088	0.0163	0.1839
16	rs34061485	75978975	1.23	0.19861485684188	3.4	0.121538743628758	0.426042748797817	0.394349922762874	0.1303	0.0579	0.0055	0.0027	0.0238	0.003	0.0033	0.0194	0.1443	0.0117	0.0204	0.0077	0.0802	0.0198	0.006	0.0029	0.0026	0.1007	0.0951	0.0067	0.0063	0.0087	0.0289	0.0103	0.0168	0.1811
16	rs12149355	75980778	1.24	0.175701215111077	3.4	0.121538743628758	0.487128995424228	0.381159220640988	0.1298	0.058	0.0055	0.0029	0.0239	0.0031	0.0035	0.0196	0.1441	0.0117	0.0203	0.0077	0.08	0.0198	0.0062	0.0029	0.0028	0.1005	0.0947	0.0069	0.0063	0.0087	0.0291	0.0104	0.0168	0.1809
16	rs953350	75985009	1.23	0.19861485684188	3.41	0.114783892697204	0.542681107792137	0.400151669941544	0.129	0.058	0.0055	0.0032	0.024	0.0033	0.004	0.02	0.1437	0.0118	0.0202	0.0078	0.0798	0.0199	0.0064	0.003	0.0031	0.1001	0.0938	0.0072	0.0063	0.0087	0.0295	0.0105	0.0169	0.1803
16	rs1948632	75991446	1.24	0.175701215111077	3.4	0.121538743628758	0.611899702164885	0.383583052658114	0.1298	0.0581	0.0055	0.0034	0.0239	0.0034	0.0041	0.0201	0.1436	0.0118	0.0204	0.0079	0.0791	0.02	0.0065	0.0031	0.0031	0.0997	0.0935	0.0072	0.0064	0.0085	0.0294	0.0106	0.0169	0.1801
16	rs113388069	75992185	1.24	0.175701215111077	3.41	0.114783892697204	0.623250050803764	0.416911174792667	0.1298	0.0581	0.0055	0.0034	0.0239	0.0034	0.0041	0.0201	0.1436	0.0118	0.0204	0.0079	0.0791	0.02	0.0065	0.0031	0.0031	0.0997	0.0934	0.0073	0.0064	0.0085	0.0294	0.0106	0.0169	0.1801
16	rs12919456	75992624	1.24	0.175701215111077	3.41	0.114783892697204	0.625069378364798	0.392935280557162	0.1298	0.0581	0.0055	0.0034	0.0239	0.0034	0.0042	0.0201	0.1435	0.0118	0.0204	0.0079	0.0791	0.0199	0.0065	0.0031	0.0031	0.0997	0.0934	0.0073	0.0064	0.0085	0.0294	0.0106	0.0169	0.1801
16	rs116869738	75993762	1.24	0.175701215111077	3.41	0.114783892697204	0.6641923259264	0.400926996813227	0.1298	0.0581	0.0055	0.0034	0.0239	0.0035	0.0042	0.0201	0.1435	0.0118	0.0204	0.0079	0.079	0.02	0.0065	0.0031	0.0031	0.0997	0.0934	0.0073	0.0064	0.0085	0.0294	0.0107	0.0168	0.18
16	rs12599261	75998739	1.24	0.175701215111077	3.4	0.121538743628758	0.75025359240667	0.358162325622447	0.1296	0.0581	0.0055	0.0034	0.0239	0.0036	0.0044	0.0201	0.1436	0.0117	0.0204	0.0079	0.079	0.02	0.0065	0.0031	0.0031	0.0998	0.0933	0.0073	0.0064	0.0085	0.0294	0.0107	0.0168	0.1798
16	rs62052591	76002047	1.24	0.175701215111077	3.38	0.135933471893229	0.777210629688615	0.392164250536285	0.1296	0.0581	0.0055	0.0034	0.0239	0.0036	0.0044	0.0201	0.1436	0.0117	0.0204	0.0079	0.079	0.0199	0.0065	0.0031	0.0031	0.0997	0.0933	0.0073	0.0064	0.0085	0.0294	0.0107	0.0168	0.1798
16	rs79038507	76007375	1.24	0.175701215111077	3.38	0.135933471893229	0.795281846377422	0.398860376355069	0.1296	0.0581	0.0055	0.0034	0.0238	0.0037	0.0044	0.0201	0.1436	0.0117	0.0204	0.0079	0.079	0.02	0.0066	0.0031	0.0031	0.0997	0.0933	0.0073	0.0064	0.0085	0.0294	0.0107	0.0168	0.1798
16	rs72791348	76018731	1.24	0.175701215111077	3.38	0.135933471893229	0.774280513963215	0.367085528301674	0.1294	0.0583	0.0056	0.0035	0.0236	0.0038	0.0045	0.0201	0.1439	0.0116	0.0204	0.0079	0.0787	0.02	0.0067	0.0032	0.0031	0.0995	0.0931	0.0074	0.0064	0.0084	0.0295	0.0107	0.0167	0.1798
16	rs112373618	76021964	1.24	0.175701215111077	3.38	0.135933471893229	0.831881475980467	0.373786831923414	0.1291	0.0584	0.0056	0.0035	0.0234	0.0039	0.0047	0.0201	0.1443	0.0116	0.0204	0.008	0.0784	0.02	0.0068	0.0033	0.0032	0.0993	0.0928	0.0074	0.0063	0.0083	0.0295	0.0107	0.0167	0.1798
16	rs1909110	76022436	1.24	0.175701215111077	3.37	0.143587140072381	0.734972514158083	0.291027713771247	0.1291	0.0585	0.0056	0.0036	0.0234	0.004	0.0047	0.0201	0.1444	0.0116	0.0204	0.008	0.0783	0.02	0.0068	0.0034	0.0032	0.0992	0.0927	0.0074	0.0063	0.0083	0.0295	0.0107	0.0166	0.1799
16	rs75537284	76025925	1.24	0.175701215111077	3.37	0.143587140072381	0.759320367072313	0.35828757048416	0.1287	0.0587	0.0058	0.0036	0.0232	0.004	0.0048	0.0201	0.1443	0.0116	0.0203	0.0083	0.0782	0.02	0.007	0.0035	0.0032	0.0991	0.0923	0.0074	0.0064	0.0082	0.0293	0.0109	0.0167	0.1799
16	rs72791358	76027799	1.24	0.175701215111077	3.36	0.151554094423325	0.738817550832849	0.321774202084784	0.1287	0.0589	0.0059	0.0036	0.0232	0.0041	0.0048	0.0201	0.1442	0.0116	0.0203	0.0083	0.0781	0.02	0.007	0.0035	0.0032	0.0992	0.0923	0.0074	0.0064	0.0082	0.0293	0.0109	0.0166	0.1802
16	rs35763384	76028673	1.24	0.175701215111077	3.36	0.151554094423325	0.642899203708977	0.295752031934044	0.1286	0.0589	0.0059	0.0037	0.0231	0.0041	0.0048	0.0201	0.1443	0.0116	0.0203	0.0083	0.0781	0.02	0.0071	0.0036	0.0032	0.0992	0.0923	0.0074	0.0064	0.0082	0.0293	0.0108	0.0166	0.1802
16	rs12920793	76032020	1.24	0.175701215111077	3.36	0.151554094423325	0.688209817737779	0.284920754151738	0.1287	0.0589	0.006	0.0036	0.023	0.0041	0.0049	0.0202	0.1442	0.0115	0.0203	0.0083	0.0781	0.02	0.0071	0.0036	0.0031	0.0992	0.0922	0.0074	0.0064	0.0082	0.0292	0.0108	0.0165	0.1801
16	rs9927519	76038984	1.24	0.175701215111077	3.37	0.143587140072381	0.673941651506713	0.269483027978752	0.1287	0.059	0.0059	0.0036	0.023	0.0041	0.005	0.0202	0.1442	0.0114	0.0202	0.0083	0.0784	0.0199	0.007	0.0036	0.0031	0.0993	0.0926	0.0073	0.0064	0.0082	0.0291	0.0107	0.0165	0.1801
16	rs12444427	76044723	1.24	0.175701215111077	3.37	0.143587140072381	0.720949865381755	0.270173735640947	0.1286	0.0589	0.0059	0.0036	0.023	0.0041	0.005	0.0202	0.1441	0.0114	0.0202	0.0083	0.0787	0.02	0.0071	0.0036	0.0031	0.0988	0.0928	0.0073	0.0064	0.0082	0.0293	0.0107	0.0165	0.1799
16	rs112417364	76053124	1.24	0.175701215111077	3.36	0.151554094423325	0.725136636298832	0.281882125692061	0.1284	0.0591	0.006	0.0036	0.0229	0.0041	0.005	0.0201	0.1441	0.0114	0.0201	0.0084	0.079	0.02	0.0071	0.0036	0.0031	0.0986	0.0928	0.0073	0.0066	0.0082	0.0293	0.0107	0.0165	0.1798
16	rs1909105	76053385	1.24	0.175701215111077	3.36	0.151554094423325	0.72274288195655	0.278737208904261	0.1284	0.0591	0.006	0.0036	0.0229	0.0041	0.005	0.0201	0.1441	0.0114	0.0201	0.0084	0.079	0.02	0.0071	0.0036	0.0031	0.0986	0.0928	0.0073	0.0066	0.0082	0.0293	0.0107	0.0165	0.1798
16	rs17677328	76055758	1.24	0.175701215111077	3.36	0.151554094423325	0.594198987193942	0.299072695081142	0.1275	0.0594	0.0063	0.0038	0.0232	0.0043	0.0049	0.0209	0.1423	0.0111	0.0203	0.0086	0.0789	0.0202	0.0073	0.0037	0.0032	0.0992	0.0937	0.0074	0.0065	0.0082	0.0296	0.0106	0.0165	0.178
16	rs3899695	76055857	1.24	0.175701215111077	3.36	0.151554094423325	0.499848988391654	0.261807608332423	0.1273	0.0595	0.0064	0.0038	0.0231	0.0044	0.0049	0.0211	0.1419	0.011	0.0204	0.0086	0.0791	0.0202	0.0073	0.0038	0.0033	0.0992	0.0938	0.0074	0.0065	0.0082	0.0297	0.0106	0.0165	0.1778
16	rs17698065	76055933	1.24	0.175701215111077	3.36	0.151554094423325	0.506553607485914	0.326153703112434	0.1273	0.0595	0.0065	0.0038	0.0231	0.0044	0.0049	0.0211	0.1419	0.011	0.0204	0.0086	0.079	0.0201	0.0073	0.0038	0.0033	0.0993	0.0938	0.0074	0.0065	0.0082	0.0297	0.0106	0.0165	0.1777
16	rs74626674	76065301	1.26	0.135727966888585	3.35	0.159841057206343	0.263465011519456	0.28820422044287	0.1281	0.0615	0.0067	0.0031	0.0216	0.0037	0.0039	0.0228	0.1429	0.0099	0.0205	0.0079	0.0772	0.0197	0.0074	0.0043	0.0034	0.1032	0.0964	0.0069	0.0058	0.0093	0.0299	0.0083	0.0163	0.1748
16	rs76944027	76066145	1.26	0.135727966888585	3.35	0.159841057206343	0.266791852644036	0.291616992549309	0.1281	0.0615	0.0067	0.0031	0.0216	0.0037	0.0039	0.0229	0.1429	0.0099	0.0205	0.0079	0.0772	0.0197	0.0074	0.0043	0.0033	0.1032	0.0964	0.0069	0.0058	0.0093	0.0299	0.0083	0.0163	0.1748
16	rs72791398	76071196	1.26	0.135727966888585	3.32	0.186688027238402	0.230010538258891	0.257825700739154	0.1281	0.0617	0.0067	0.0031	0.0216	0.0037	0.0039	0.0228	0.1429	0.0099	0.0205	0.0079	0.0772	0.0197	0.0074	0.0043	0.0033	0.1033	0.0965	0.0069	0.0058	0.0093	0.0299	0.0083	0.0163	0.1747
16	rs11149863	76071983	1.26	0.135727966888585	3.31	0.196320630125924	0.198244647129723	0.19499874107946	0.1281	0.0617	0.0067	0.0031	0.0216	0.0037	0.0039	0.0229	0.1429	0.0099	0.0206	0.0079	0.0772	0.0197	0.0074	0.0043	0.0033	0.1033	0.0965	0.0069	0.0058	0.0093	0.0299	0.0083	0.0163	0.1747
16	rs150889	76080930	1.26	0.135727966888585	3.31	0.196320630125924	0.192667590608788	0.16693231003981	0.1282	0.0618	0.0067	0.003	0.0216	0.0037	0.0039	0.0229	0.143	0.0099	0.0206	0.0079	0.0772	0.0197	0.0074	0.0043	0.0033	0.1033	0.0964	0.0068	0.0057	0.0093	0.03	0.0083	0.0163	0.1747
16	rs76939626	76082577	1.26	0.135727966888585	3.31	0.196320630125924	0.194810735845947	0.169986864259469	0.1282	0.0618	0.0066	0.003	0.0216	0.0037	0.0039	0.023	0.143	0.0099	0.0206	0.0079	0.0772	0.0197	0.0074	0.0043	0.0033	0.1033	0.0964	0.0068	0.0057	0.0093	0.0299	0.0083	0.0163	0.1747
16	rs72793112	76092009	1.26	0.135727966888585	3.31	0.196320630125924	0.195041161164343	0.156347993447435	0.1285	0.0619	0.0067	0.0031	0.0216	0.0036	0.0039	0.023	0.143	0.0098	0.0206	0.0079	0.0772	0.0197	0.0073	0.0043	0.0034	0.1032	0.0964	0.0068	0.0057	0.0093	0.03	0.0082	0.0162	0.1748
16	rs2432614	76096084	1.26	0.135727966888585	3.27	0.2384362992664	0.191753242615932	0.178460648163086	0.1286	0.062	0.0067	0.0031	0.0216	0.0036	0.0039	0.023	0.143	0.0098	0.0206	0.0079	0.0772	0.0197	0.0073	0.0043	0.0034	0.1032	0.0964	0.0069	0.0057	0.0093	0.03	0.0082	0.0162	0.1748
16	rs181851867	76099327	1.26	0.135727966888585	3.27	0.2384362992664	0.204424969933426	0.201982665555715	0.1288	0.0621	0.0066	0.003	0.0214	0.0036	0.0038	0.023	0.143	0.0098	0.0207	0.0078	0.0771	0.0196	0.0073	0.0043	0.0033	0.1034	0.0964	0.0068	0.0057	0.0092	0.0301	0.0081	0.0161	0.1748
16	rs74632144	76116347	1.26	0.135727966888585	3.27	0.2384362992664	0.212483123041916	0.153764363523109	0.1296	0.0625	0.0065	0.0028	0.021	0.0035	0.0037	0.0231	0.1431	0.0098	0.0208	0.0077	0.0768	0.0195	0.0072	0.0043	0.0033	0.1041	0.0962	0.0068	0.0057	0.0089	0.0303	0.0079	0.016	0.175
16	rs12917862	76140692	1.26	0.135727966888585	3.27	0.2384362992664	0.193011111973003	0.0702414383832952	0.1297	0.0626	0.0064	0.0028	0.0209	0.0035	0.0036	0.0231	0.1432	0.0098	0.0208	0.0077	0.0768	0.0195	0.0071	0.0043	0.0033	0.1042	0.0961	0.0068	0.0057	0.0089	0.0303	0.0079	0.016	0.1751
16	rs4887850	76144650	1.26	0.135727966888585	3.27	0.2384362992664	0.184081662246558	0.0437660884036271	0.1298	0.0626	0.0064	0.0027	0.0209	0.0035	0.0036	0.0232	0.1432	0.0098	0.0208	0.0077	0.0767	0.0194	0.0071	0.0043	0.0033	0.1043	0.0961	0.0068	0.0057	0.0089	0.0303	0.0079	0.016	0.1751
16	rs257831	76151589	1.26	0.135727966888585	3.26	0.249891789602986	0.183005678182872	0.0265095516250392	0.1294	0.0628	0.0064	0.0027	0.0208	0.0035	0.0036	0.0232	0.1438	0.0097	0.0208	0.0077	0.0769	0.0195	0.007	0.0043	0.0033	0.1044	0.0961	0.0068	0.0056	0.0088	0.0303	0.0079	0.016	0.1751
16	rs74568743	76153752	1.26	0.135727966888585	3.26	0.249891789602986	0.189025114428486	0.0335665993151485	0.1294	0.0627	0.0064	0.0027	0.0208	0.0035	0.0036	0.0232	0.1438	0.0097	0.0208	0.0077	0.0769	0.0195	0.007	0.0043	0.0033	0.1044	0.096	0.0068	0.0056	0.0088	0.0303	0.0079	0.0159	0.1751
16	rs17616209	76162666	1.27	0.118479912290321	3.26	0.249891789602986	0.163633158402987	0.0270140923458692	0.1302	0.0632	0.0062	0.0026	0.0207	0.0033	0.0036	0.0228	0.1442	0.0097	0.0208	0.0075	0.0778	0.0194	0.007	0.0041	0.0032	0.1056	0.0955	0.0067	0.0052	0.0086	0.0303	0.0078	0.0158	0.1748
16	rs11641350	76186992	1.27	0.118479912290321	3.26	0.249891789602986	0.0997596264996656	0.0321034439921945	0.1311	0.0639	0.006	0.0024	0.0205	0.0029	0.0031	0.0222	0.145	0.0097	0.0207	0.0072	0.078	0.0194	0.0067	0.0036	0.003	0.1073	0.0949	0.0066	0.0053	0.008	0.0302	0.0076	0.0153	0.1758
16	rs12930149	76188497	1.27	0.118479912290321	3.26	0.249891789602986	0.0944747915805051	0.0202837322743333	0.1311	0.0638	0.006	0.0024	0.0204	0.0029	0.0031	0.0222	0.145	0.0097	0.0207	0.0072	0.0781	0.0195	0.0066	0.0036	0.003	0.1073	0.0948	0.0066	0.0053	0.008	0.0302	0.0076	0.0153	0.176
16	rs10514401	76193199	1.27	0.118479912290321	3.26	0.249891789602986	0.0817625703510846	0.0103187354506704	0.1312	0.0637	0.006	0.0024	0.0204	0.0028	0.0031	0.0221	0.1451	0.0097	0.0207	0.0072	0.0782	0.0195	0.0066	0.0035	0.003	0.1074	0.0949	0.0066	0.0053	0.008	0.0301	0.0076	0.0152	0.1761
16	rs111334339	76195265	1.27	0.118479912290321	3.26	0.249891789602986	0.0805439647447231	0.00901599507375519	0.1312	0.0638	0.006	0.0024	0.0204	0.0028	0.0031	0.0221	0.1451	0.0097	0.0207	0.0072	0.0782	0.0195	0.0066	0.0035	0.003	0.1073	0.0949	0.0066	0.0053	0.008	0.0301	0.0076	0.0152	0.1761
16	rs7193285	76197376	1.27	0.118479912290321	3.26	0.249891789602986	0.0796711473199129	0.00813002667673375	0.1311	0.0638	0.006	0.0024	0.0204	0.0028	0.0031	0.0221	0.1451	0.0097	0.0207	0.0072	0.0782	0.0195	0.0066	0.0035	0.003	0.1073	0.0949	0.0066	0.0053	0.008	0.0301	0.0076	0.0152	0.1761
16	rs35405357	76203521	1.28	0.102927797709035	3.26	0.249891789602986	0.0803868556247922	0.0123314675534143	0.1311	0.0638	0.006	0.0024	0.0204	0.0028	0.0031	0.0221	0.1451	0.0098	0.0207	0.0072	0.0782	0.0195	0.0066	0.0035	0.003	0.1073	0.095	0.0066	0.0053	0.008	0.0301	0.0076	0.0152	0.1762
16	rs72794909	76210598	1.28	0.102927797709035	3.26	0.249891789602986	0.077373418045792	0.0152501814833402	0.1312	0.0639	0.006	0.0024	0.0204	0.0028	0.003	0.0221	0.1451	0.0098	0.0207	0.0071	0.0782	0.0195	0.0066	0.0034	0.0029	0.1072	0.0952	0.0066	0.0053	0.008	0.0301	0.0076	0.0152	0.1762
16	rs41526748	76216149	1.28	0.102927797709035	3.26	0.249891789602986	0.0728861103914489	0.00838567625813978	0.1314	0.064	0.0059	0.0023	0.0203	0.0027	0.0032	0.0223	0.1451	0.0099	0.0208	0.007	0.0782	0.0195	0.0066	0.0033	0.0029	0.1065	0.0959	0.0066	0.0054	0.008	0.0299	0.0075	0.0151	0.1765
16	rs8047283	76229554	1.28	0.102927797709035	3.18	0.355766254763284	0.0662696685829814	0.00458113892261047	0.1315	0.0641	0.0059	0.0023	0.0203	0.0027	0.0032	0.0223	0.1451	0.0099	0.0208	0.0069	0.0782	0.0195	0.0066	0.0033	0.0029	0.1065	0.096	0.0066	0.0053	0.008	0.0299	0.0074	0.0151	0.1765
16	rs12447696	76233399	1.28	0.102927797709035	3.17	0.370859203571921	0.0607298806468416	0.00410810071452174	0.1316	0.0641	0.0058	0.0023	0.0204	0.0028	0.0032	0.0223	0.1451	0.0099	0.0207	0.0069	0.0783	0.0195	0.0066	0.0032	0.0029	0.1065	0.0958	0.0066	0.0053	0.0079	0.0298	0.0074	0.0152	0.1765
16	rs3851751	76235505	1.28	0.102927797709035	3.17	0.370859203571921	0.0618767162043558	0.00643330011585636	0.1317	0.0642	0.0058	0.0023	0.0204	0.0027	0.0032	0.0223	0.1451	0.01	0.0207	0.0069	0.0784	0.0195	0.0066	0.0032	0.0029	0.1066	0.0958	0.0066	0.0054	0.0079	0.0297	0.0073	0.0152	0.1765
16	rs12325649	76240509	1.28	0.102927797709035	3.16	0.386381943985473	0.0595234079570433	0.0101758538103005	0.1318	0.0642	0.0057	0.0022	0.0204	0.0027	0.0031	0.0224	0.1451	0.01	0.0207	0.0069	0.0787	0.0195	0.0065	0.0031	0.0028	0.1068	0.0957	0.0066	0.0054	0.0079	0.0295	0.0073	0.0154	0.1765
16	rs2161638	76248410	1.28	0.102927797709035	3.16	0.386381943985473	0.0549965002938107	0.0057576504652526	0.1318	0.0642	0.0056	0.0022	0.0204	0.0027	0.0031	0.0224	0.145	0.01	0.0207	0.0069	0.0788	0.0194	0.0066	0.0031	0.0028	0.1069	0.0957	0.0066	0.0054	0.0079	0.0294	0.0073	0.0154	0.1764
16	rs72794923	76250833	1.28	0.102927797709035	3.16	0.386381943985473	0.0568358974722665	0.00942194244073991	0.1318	0.0642	0.0056	0.0022	0.0205	0.0026	0.0031	0.0224	0.145	0.01	0.0207	0.0069	0.0788	0.0194	0.0066	0.0031	0.0028	0.1069	0.0956	0.0066	0.0054	0.0079	0.0294	0.0073	0.0154	0.1764
16	rs16943988	76261676	1.28	0.102927797709035	3.16	0.386381943985473	0.0565859338684254	0.00934001547333486	0.1318	0.0643	0.0056	0.0022	0.0207	0.0026	0.0031	0.0224	0.1448	0.01	0.0208	0.0069	0.079	0.0193	0.0067	0.0031	0.0028	0.1074	0.0955	0.0066	0.0055	0.0077	0.0291	0.0071	0.0153	0.1765
16	rs62052013	76263590	1.28	0.102927797709035	3.16	0.386381943985473	0.0542824167090515	0.0094493333285935	0.1317	0.0643	0.0056	0.0023	0.0207	0.0026	0.0031	0.0224	0.1448	0.01	0.0208	0.0069	0.079	0.0193	0.0067	0.0031	0.0028	0.1074	0.0954	0.0066	0.0055	0.0077	0.029	0.007	0.0153	0.1765
16	rs4888488	76265282	1.28	0.102927797709035	3.14	0.418735639412168	0.0534371664890403	0.0106075576292017	0.1318	0.0644	0.0056	0.0023	0.0208	0.0026	0.0031	0.0224	0.145	0.01	0.0208	0.0069	0.0789	0.0193	0.0067	0.0031	0.0028	0.1074	0.0953	0.0067	0.0055	0.0076	0.029	0.007	0.0153	0.1764
16	rs8044379	76274993	1.28	0.102927797709035	3.13	0.435575753324506	0.0490509764338999	0.00917726755517757	0.1317	0.0647	0.0057	0.0023	0.021	0.0026	0.0031	0.0224	0.1459	0.01	0.0209	0.0069	0.0789	0.0193	0.0067	0.0032	0.0028	0.1073	0.0947	0.0067	0.0055	0.0075	0.029	0.0069	0.015	0.1762
16	rs17560124	76276174	1.28	0.102927797709035	3.13	0.435575753324506	0.0245265816769019	0.00372945938531935	0.1321	0.0664	0.0059	0.0025	0.0211	0.0026	0.003	0.0223	0.1482	0.0103	0.021	0.0072	0.0774	0.0186	0.0069	0.0034	0.0027	0.1075	0.0926	0.0068	0.0054	0.0079	0.0288	0.0068	0.0148	0.1747
16	rs11644035	76276520	1.28	0.102927797709035	3.13	0.435575753324506	0.0348857232036558	0.00348262188406586	0.1324	0.0669	0.006	0.0025	0.0209	0.0026	0.0032	0.0224	0.1488	0.0103	0.0211	0.0072	0.0769	0.0185	0.0069	0.0034	0.0027	0.1073	0.0921	0.0069	0.0056	0.008	0.0287	0.0067	0.0148	0.1739
16	rs75977875	76278553	1.28	0.102927797709035	3.13	0.435575753324506	0.0367664238580307	0.00206931501657165	0.1329	0.0678	0.0059	0.0025	0.0208	0.0027	0.0034	0.0223	0.1501	0.0105	0.0211	0.0072	0.0765	0.0185	0.0071	0.0036	0.0026	0.1076	0.0904	0.0069	0.0057	0.008	0.0286	0.0066	0.0146	0.173
16	rs12932654	76282990	1.28	0.102927797709035	3.13	0.435575753324506	0.0340465357718076	0.00114306343409057	0.1329	0.0679	0.0059	0.0025	0.0208	0.0027	0.0034	0.0223	0.1503	0.0105	0.021	0.0072	0.0765	0.0185	0.0071	0.0036	0.0026	0.1076	0.0901	0.007	0.0057	0.008	0.0286	0.0066	0.0146	0.1728
16	rs117377850	76290155	1.28	0.102927797709035	3.13	0.435575753324506	0.0373951727746161	0.00188016945180384	0.1332	0.068	0.0059	0.0025	0.0208	0.0027	0.0034	0.0223	0.1501	0.0105	0.021	0.0071	0.0765	0.0186	0.007	0.0036	0.0026	0.1077	0.09	0.007	0.0057	0.0082	0.0286	0.0065	0.0146	0.1728
16	rs78390688	76292497	1.27	0.118479912290321	3.13	0.435575753324506	0.0426652132942109	0.00196168281727883	0.1333	0.0681	0.0059	0.0025	0.0208	0.0027	0.0034	0.0223	0.1499	0.0106	0.0211	0.007	0.0766	0.0187	0.007	0.0036	0.0026	0.1078	0.0899	0.007	0.0057	0.0083	0.0285	0.0065	0.0146	0.1728
16	rs72794937	76292533	1.27	0.118479912290321	3.11	0.470604638115432	0.0414687040596865	0.00199720601256041	0.1336	0.068	0.0059	0.0025	0.0208	0.0027	0.0034	0.0223	0.1499	0.0106	0.0211	0.007	0.0765	0.0187	0.007	0.0036	0.0026	0.1075	0.0899	0.007	0.0057	0.0084	0.0285	0.0065	0.0146	0.1728
16	rs116764542	76296236	1.28	0.102927797709035	3.11	0.470604638115432	0.044564598668659	0.00171194974991832	0.1338	0.0681	0.006	0.0025	0.0207	0.0027	0.0034	0.0224	0.1501	0.0106	0.0211	0.007	0.0765	0.0186	0.007	0.0036	0.0026	0.1075	0.0894	0.0071	0.0058	0.0084	0.0285	0.0065	0.0145	0.1727
16	rs62049681	76298116	1.28	0.102927797709035	3.11	0.470604638115432	0.0422979526808622	0.00186868145220474	0.1339	0.0681	0.006	0.0025	0.0206	0.0027	0.0033	0.0225	0.1502	0.0106	0.0211	0.007	0.0765	0.0186	0.007	0.0036	0.0026	0.1076	0.0892	0.0071	0.0058	0.0084	0.0284	0.0065	0.0145	0.1727
16	rs6564312	76310621	1.27	0.118479912290321	3.11	0.470604638115432	0.0575000508079335	0.00104953103180462	0.1345	0.0682	0.0062	0.0026	0.0203	0.0027	0.0033	0.0229	0.1508	0.0108	0.0211	0.0072	0.0764	0.0183	0.0071	0.0036	0.0025	0.1076	0.0877	0.0071	0.0058	0.0086	0.028	0.0064	0.0144	0.1727
16	rs75538695	76312817	1.28	0.102927797709035	3.11	0.470604638115432	0.0646793868642611	0.0014016628615929	0.1346	0.0683	0.0062	0.0026	0.0202	0.0027	0.0033	0.023	0.1508	0.0108	0.0211	0.0072	0.0764	0.0182	0.0071	0.0036	0.0025	0.1076	0.0877	0.0071	0.0058	0.0086	0.0279	0.0064	0.0144	0.1728
16	rs74773186	76313465	1.28	0.102927797709035	3.11	0.470604638115432	0.0668252988712743	0.00141144869127621	0.1346	0.0683	0.0062	0.0026	0.0202	0.0027	0.0034	0.023	0.1508	0.0108	0.0211	0.0072	0.0764	0.0182	0.0071	0.0036	0.0024	0.1076	0.0876	0.0071	0.0058	0.0086	0.0279	0.0064	0.0144	0.1728
16	rs9941297	76314775	1.28	0.102927797709035	3.11	0.470604638115432	0.0674440088078658	0.00144103546394183	0.1346	0.0684	0.0063	0.0026	0.0201	0.0027	0.0034	0.0231	0.1508	0.0107	0.0209	0.0072	0.0764	0.0182	0.0071	0.0036	0.0024	0.1076	0.0877	0.0071	0.0058	0.0086	0.0279	0.0064	0.0144	0.1729
16	rs7193230	76318542	1.28	0.102927797709035	3.1	0.488801954490689	0.0739226198098801	0.00198532563296954	0.1348	0.0687	0.0063	0.0026	0.02	0.0027	0.0034	0.0231	0.1511	0.0106	0.0209	0.0073	0.0764	0.0181	0.007	0.0036	0.0024	0.1076	0.0872	0.0071	0.0058	0.0086	0.0279	0.0064	0.0145	0.1728
16	rs34041809	76321342	1.28	0.102927797709035	3.06	0.566238797870229	0.0737527456120108	0.00253191107212036	0.1348	0.0689	0.0063	0.0026	0.02	0.0027	0.0034	0.0231	0.1512	0.0106	0.0208	0.0074	0.0764	0.0181	0.007	0.0036	0.0024	0.1076	0.0871	0.0071	0.0058	0.0086	0.0279	0.0064	0.0145	0.1727
16	rs12325100	76325856	1.28	0.102927797709035	2.99	0.72022314582581	0.0787380100532048	0.00659135095787891	0.1349	0.07	0.0062	0.0026	0.0199	0.0024	0.0033	0.0227	0.1525	0.0105	0.0207	0.0077	0.0769	0.0177	0.0071	0.0036	0.0022	0.1076	0.0868	0.0073	0.0057	0.0085	0.0276	0.0063	0.0145	0.1719
16	rs12925810	76329702	1.28	0.102927797709035	2.83	1.16568278487026	0.128682605207001	0.00705405784933799	0.1347	0.0698	0.0063	0.0027	0.0198	0.0024	0.0033	0.0226	0.1523	0.0103	0.0211	0.0079	0.0773	0.0175	0.0072	0.0035	0.0022	0.1081	0.0867	0.0073	0.0057	0.0085	0.0276	0.0062	0.0145	0.1716
16	rs7200703	76335794	1.28	0.102927797709035	2.82	1.19802221324668	0.147044253811047	0.00717231105158613	0.1346	0.0698	0.0063	0.0027	0.0197	0.0024	0.0033	0.0228	0.1522	0.0103	0.0212	0.008	0.0773	0.0175	0.0072	0.0035	0.0022	0.1082	0.0867	0.0073	0.0057	0.0085	0.0275	0.0062	0.0146	0.1715
16	rs74674360	76337198	1.28	0.102927797709035	2.81	1.23090422469309	0.135031956698213	0.00623306115034961	0.1346	0.0698	0.0059	0.0027	0.0198	0.0024	0.0033	0.0228	0.1522	0.0103	0.0212	0.008	0.0774	0.0175	0.0072	0.0035	0.0022	0.1083	0.0869	0.0073	0.0056	0.0085	0.0275	0.0061	0.0146	0.1716
16	rs28480106	76354129	1.28	0.102927797709035	2.81	1.23090422469309	0.125903346897002	0.00917726755517757	0.1346	0.0695	0.0059	0.0027	0.0199	0.0023	0.0033	0.0228	0.1519	0.0103	0.0211	0.008	0.0778	0.0174	0.0071	0.0034	0.0021	0.1085	0.0871	0.0073	0.0057	0.0086	0.0277	0.0061	0.0146	0.1714
16	rs6564323	76362013	1.28	0.102927797709035	2.81	1.23090422469309	0.131102827018565	0.011197418758282	0.1346	0.0694	0.006	0.0027	0.0198	0.0023	0.0033	0.0228	0.1519	0.0103	0.021	0.0079	0.0778	0.0173	0.0071	0.0034	0.0021	0.1086	0.0873	0.0073	0.0057	0.0086	0.0277	0.0061	0.0146	0.1716
16	rs8053796	76364177	1.28	0.102927797709035	2.81	1.23090422469309	0.134351659547061	0.0131614704382217	0.1346	0.0694	0.006	0.0027	0.0198	0.0023	0.0033	0.0228	0.1519	0.0103	0.021	0.0079	0.0778	0.0173	0.0071	0.0034	0.0021	0.1086	0.0873	0.0074	0.0057	0.0086	0.0277	0.006	0.0146	0.1716
16	rs12325022	76372629	1.28	0.102927797709035	2.72	1.55156641274857	0.129707867576844	0.0147995039598228	0.1346	0.0693	0.006	0.0027	0.0198	0.0023	0.0033	0.0228	0.1519	0.0103	0.021	0.0079	0.0779	0.0172	0.0071	0.0034	0.0021	0.1087	0.0875	0.0074	0.0057	0.0086	0.0276	0.006	0.0145	0.1715
16	rs62049729	76379353	1.28	0.102927797709035	2.71	1.5899743257468	0.112473930429019	0.0167154648821006	0.1347	0.0694	0.006	0.0027	0.0199	0.0023	0.0032	0.0227	0.1518	0.0103	0.0209	0.0079	0.078	0.0172	0.0071	0.0032	0.0021	0.1087	0.0878	0.0074	0.0056	0.0086	0.0276	0.006	0.0144	0.1715
16	rs59071741	76383246	1.28	0.102927797709035	2.69	1.66847647402654	0.111341460947542	0.0180946713218615	0.1347	0.0694	0.006	0.0027	0.0199	0.0023	0.0032	0.0227	0.1517	0.0103	0.021	0.0079	0.0781	0.0171	0.0071	0.0032	0.0021	0.1088	0.0878	0.0073	0.0056	0.0086	0.0275	0.0061	0.0144	0.1715
16	rs4888493	76394023	1.28	0.102927797709035	2.68	1.70857362779915	0.0770674082933491	0.0214237149968602	0.1347	0.0695	0.006	0.0027	0.0202	0.0023	0.0032	0.0228	0.1518	0.0104	0.0206	0.0079	0.0788	0.0168	0.0071	0.003	0.0021	0.1093	0.0888	0.0073	0.0054	0.0085	0.027	0.006	0.0141	0.1705
16	rs17678886	76394535	1.28	0.102927797709035	2.68	1.70857362779915	0.0801403673959258	0.0189401321400861	0.1347	0.0695	0.006	0.0027	0.0203	0.0023	0.0032	0.0228	0.1518	0.0104	0.0206	0.0079	0.0787	0.0169	0.0071	0.003	0.0021	0.1093	0.0888	0.0073	0.0054	0.0085	0.027	0.0059	0.0141	0.1705
16	rs80024535	76398320	1.28	0.102927797709035	2.68	1.70857362779915	0.0785831738101512	0.0192130934442675	0.1347	0.0696	0.006	0.0027	0.0203	0.0023	0.0032	0.0228	0.1518	0.0104	0.0206	0.0079	0.0788	0.0169	0.0071	0.003	0.0021	0.1093	0.0888	0.0073	0.0054	0.0085	0.027	0.0059	0.0141	0.1705
16	rs1428753	76404057	1.28	0.102927797709035	2.71	1.5899743257468	0.0760674458792313	0.0233186363189109	0.1346	0.0696	0.006	0.0027	0.0204	0.0023	0.0032	0.0228	0.1518	0.0104	0.0205	0.0079	0.0789	0.0168	0.0071	0.003	0.0021	0.1095	0.0891	0.0073	0.0054	0.0085	0.027	0.0059	0.0141	0.1702
16	rs9931521	76411579	1.27	0.118479912290321	2.75	1.43969700504398	0.0763925949566187	0.0504720913336642	0.1344	0.0692	0.0061	0.0023	0.0204	0.0022	0.0032	0.0228	0.1516	0.0103	0.0198	0.0081	0.0803	0.0166	0.0072	0.0027	0.0024	0.1124	0.0886	0.0074	0.0053	0.0086	0.0265	0.0058	0.0142	0.1686
16	rs8047462	76412317	1.27	0.118479912290321	2.75	1.43969700504398	0.0664082913096658	0.0466813831772201	0.1344	0.0692	0.0061	0.0023	0.0204	0.0022	0.0032	0.0228	0.1518	0.0103	0.0198	0.0081	0.0803	0.0166	0.0072	0.0027	0.0024	0.1124	0.0885	0.0074	0.0053	0.0082	0.0267	0.0058	0.0142	0.1686
16	rs117349574	76413718	1.27	0.118479912290321	2.77	1.36789661096653	0.0663884764418588	0.0465631767339599	0.1344	0.0692	0.0061	0.0023	0.0204	0.0022	0.0032	0.0228	0.1518	0.0103	0.0198	0.0081	0.0803	0.0166	0.0072	0.0027	0.0024	0.1124	0.0885	0.0074	0.0053	0.0082	0.0267	0.0058	0.0142	0.1686
16	rs3851754	76415092	1.27	0.118479912290321	2.79	1.29830379804321	0.0686723824838391	0.0515788662658605	0.1344	0.0692	0.0062	0.0023	0.0204	0.0022	0.0032	0.0227	0.1517	0.0103	0.0199	0.008	0.0804	0.0166	0.0072	0.0027	0.0024	0.1126	0.0885	0.0075	0.0053	0.0083	0.0267	0.0059	0.0142	0.1684
16	rs2340431	76420919	1.27	0.118479912290321	2.79	1.29830379804321	0.0646793868642611	0.0598781317127712	0.1346	0.0691	0.0061	0.0022	0.0204	0.0022	0.0032	0.0228	0.1516	0.0102	0.0197	0.0079	0.0809	0.0166	0.0071	0.0025	0.0024	0.1127	0.0884	0.0075	0.0054	0.0083	0.0267	0.0058	0.0143	0.1685
16	rs4887855	76432398	1.27	0.118479912290321	2.8	1.26433078213629	0.0715257640171312	0.0924162006216931	0.1351	0.0688	0.006	0.0021	0.0204	0.0022	0.0031	0.023	0.1512	0.0101	0.0193	0.0078	0.0819	0.0165	0.0072	0.002	0.0023	0.1128	0.0883	0.0078	0.0054	0.0083	0.0267	0.0058	0.0144	0.1686
16	rs1303874	76434865	1.27	0.118479912290321	2.84	1.13388392478305	0.0717548071050813	0.100991905933729	0.1352	0.0688	0.006	0.002	0.0203	0.0022	0.0031	0.023	0.1511	0.0101	0.0192	0.0077	0.082	0.0165	0.0071	0.002	0.0023	0.113	0.0883	0.0079	0.0054	0.0083	0.0267	0.0058	0.0144	0.1685
16	rs8063484	76435946	1.27	0.118479912290321	2.86	1.07189958250627	0.0723190226037733	0.111212169962147	0.1352	0.0688	0.006	0.002	0.0203	0.0022	0.0031	0.023	0.1511	0.0101	0.0192	0.0077	0.082	0.0165	0.0071	0.002	0.0023	0.1131	0.0883	0.0079	0.0054	0.0083	0.0268	0.0058	0.0144	0.1685
16	rs76380121	76449793	1.26	0.135727966888585	2.9	0.954322971774498	0.0592105096439085	0.137673284872063	0.1356	0.0685	0.0059	0.002	0.0204	0.0023	0.0029	0.0229	0.1509	0.01	0.0189	0.0077	0.0841	0.0164	0.0071	0.0017	0.0023	0.1126	0.088	0.008	0.0054	0.0084	0.0268	0.0058	0.0144	0.1682
16	rs8047489	76451936	1.26	0.135727966888585	2.9	0.954322971774498	0.0600040742831463	0.164580858810211	0.1357	0.0684	0.0059	0.002	0.0204	0.0023	0.0029	0.0229	0.1508	0.01	0.0188	0.0077	0.0847	0.0164	0.0071	0.0016	0.0023	0.1126	0.088	0.008	0.0054	0.0084	0.0268	0.0058	0.0144	0.1682
16	rs62051249	76459093	1.26	0.135727966888585	3.05	0.586779315918157	0.0662894602096979	0.206930766070822	0.1356	0.0684	0.0059	0.002	0.0204	0.0023	0.0028	0.0233	0.1505	0.01	0.0186	0.0077	0.0851	0.0164	0.007	0.0016	0.0023	0.1123	0.0881	0.008	0.0054	0.0084	0.0268	0.0058	0.0144	0.1684
16	rs4302072	76459190	1.26	0.135727966888585	3.07	0.546174590811499	0.0671641293334901	0.214801633322173	0.1356	0.0684	0.0059	0.002	0.0204	0.0023	0.0028	0.0233	0.1505	0.01	0.0186	0.0077	0.0851	0.0164	0.007	0.0016	0.0023	0.1123	0.0881	0.008	0.0054	0.0084	0.0268	0.0058	0.0144	0.1684
16	rs11639860	76459368	1.26	0.135727966888585	3.09	0.50746005104726	0.0622368254796216	0.217912532524193	0.1357	0.0683	0.0059	0.0019	0.0203	0.0023	0.0028	0.0233	0.1505	0.01	0.0186	0.0076	0.0853	0.0164	0.007	0.0017	0.0023	0.1122	0.0881	0.008	0.0054	0.0084	0.0268	0.0058	0.0144	0.1684
16	rs1876274	76460139	1.26	0.135727966888585	3.09	0.50746005104726	0.0500786954338031	0.21490866035715	0.1359	0.0682	0.0058	0.0019	0.0202	0.0023	0.0028	0.0233	0.1508	0.01	0.0185	0.0076	0.0852	0.0163	0.007	0.0017	0.0022	0.1116	0.0883	0.008	0.0054	0.0083	0.0267	0.0057	0.0145	0.1688
16	rs9921654	76467101	1.26	0.135727966888585	3.09	0.50746005104726	0.0338326827118673	0.253750074403435	0.1353	0.0683	0.0058	0.0021	0.0202	0.0022	0.0025	0.0231	0.151	0.0099	0.0183	0.0076	0.086	0.0164	0.0068	0.0017	0.0022	0.112	0.0874	0.0081	0.0055	0.0084	0.0267	0.0058	0.0145	0.1696
16	rs79854376	76473624	1.26	0.135727966888585	3.12	0.452863978564029	0.0326181351864926	0.240314210332583	0.1352	0.0682	0.0058	0.002	0.0202	0.0022	0.0025	0.0231	0.1513	0.0099	0.0182	0.0076	0.0862	0.0164	0.0068	0.0016	0.0022	0.112	0.087	0.0081	0.0055	0.0084	0.0266	0.0058	0.0145	0.1697
16	rs72797049	76476550	1.26	0.135727966888585	3.14	0.418735639412168	0.0339583647827773	0.232585218397759	0.1351	0.0681	0.0058	0.002	0.0202	0.0024	0.0025	0.0231	0.1514	0.0099	0.0182	0.0076	0.0864	0.0164	0.0068	0.0016	0.0022	0.112	0.0869	0.0081	0.0055	0.0084	0.0266	0.0058	0.0145	0.1698
16	rs117136035	76482439	1.27	0.118479912290321	3.14	0.418735639412168	0.0343246837878981	0.253637154796602	0.1352	0.0679	0.0057	0.002	0.02	0.0024	0.0025	0.0231	0.1523	0.0099	0.018	0.0075	0.0882	0.0163	0.0067	0.0016	0.0022	0.1114	0.0858	0.0082	0.0054	0.0082	0.0262	0.0059	0.0145	0.1701
16	rs34251012	76482747	1.27	0.118479912290321	3.14	0.418735639412168	0.036395352565636	0.261009698670476	0.1353	0.0679	0.0057	0.002	0.02	0.0024	0.0024	0.0232	0.1524	0.0099	0.018	0.0075	0.0884	0.0163	0.0067	0.0016	0.0022	0.1112	0.0858	0.0082	0.0054	0.0082	0.026	0.0059	0.0145	0.1702
16	rs3947083	76482910	1.27	0.118479912290321	3.15	0.402339212139645	0.0367664238580307	0.268792868923807	0.1353	0.0679	0.0057	0.002	0.02	0.0024	0.0024	0.0232	0.1524	0.0099	0.018	0.0075	0.0884	0.0163	0.0067	0.0016	0.0022	0.1112	0.0857	0.0082	0.0054	0.0082	0.026	0.0059	0.0145	0.1702
16	rs4555176	76484576	1.27	0.118479912290321	3.15	0.402339212139645	0.040083280515324	0.252396086480084	0.1353	0.068	0.0057	0.002	0.0199	0.0025	0.0024	0.023	0.1523	0.01	0.018	0.0075	0.0888	0.0162	0.0067	0.0016	0.0022	0.1113	0.0855	0.0081	0.0055	0.0084	0.0259	0.0059	0.0145	0.17
16	rs9925941	76486004	1.27	0.118479912290321	3.16	0.386381943985473	0.0451439305606424	0.283166483432737	0.1353	0.068	0.0059	0.0019	0.0199	0.0025	0.0022	0.023	0.1525	0.0099	0.018	0.0075	0.0887	0.0161	0.0067	0.0016	0.0021	0.1109	0.0854	0.0081	0.0055	0.0086	0.0259	0.0062	0.0145	0.1704
16	rs28584228	76486581	1.27	0.118479912290321	3.16	0.386381943985473	0.0463646866204194	0.290438796772111	0.1346	0.0681	0.0059	0.0019	0.0199	0.0025	0.0023	0.023	0.1524	0.0099	0.018	0.0075	0.0889	0.0161	0.0068	0.0016	0.0022	0.1107	0.0852	0.008	0.0056	0.0087	0.026	0.0063	0.0145	0.1707
16	rs34836692	76497986	1.27	0.118479912290321	3.18	0.355766254763284	0.0392285325470969	0.268562937978987	0.1344	0.0684	0.0058	0.0018	0.0198	0.0025	0.0023	0.0231	0.1528	0.01	0.0181	0.0075	0.0885	0.016	0.0067	0.0016	0.0022	0.1106	0.0841	0.0081	0.0056	0.0085	0.0261	0.0064	0.0146	0.1716
16	rs117468696	76503529	1.27	0.118479912290321	3.18	0.355766254763284	0.0410654664552054	0.280949170924561	0.1345	0.0685	0.0058	0.0018	0.0198	0.0025	0.0022	0.023	0.1528	0.01	0.0181	0.0074	0.0885	0.016	0.0068	0.0016	0.0021	0.1106	0.0841	0.0081	0.0056	0.0085	0.0261	0.0064	0.0146	0.1716
16	rs62050104	76508697	1.27	0.118479912290321	3.18	0.355766254763284	0.0435107093951497	0.295278565456403	0.1345	0.0685	0.0058	0.0017	0.0197	0.0025	0.0022	0.0229	0.1528	0.0099	0.0181	0.0074	0.0885	0.016	0.0068	0.0017	0.0022	0.1106	0.084	0.0081	0.0056	0.0085	0.0262	0.0065	0.0146	0.1715
16	rs67587885	76511762	1.27	0.118479912290321	3.19	0.341098255896361	0.0437500825875149	0.306704457765356	0.1346	0.0686	0.0058	0.0017	0.0197	0.0025	0.0022	0.0229	0.1527	0.0099	0.018	0.0074	0.0884	0.016	0.0068	0.0017	0.0021	0.1106	0.084	0.0082	0.0056	0.0086	0.0262	0.0066	0.0146	0.1716
16	rs12596059	76515796	1.27	0.118479912290321	3.2	0.326850259155197	0.0456974791216927	0.326153703112434	0.1346	0.0686	0.0058	0.0017	0.0197	0.0024	0.0022	0.0228	0.1528	0.0099	0.018	0.0074	0.0885	0.016	0.0068	0.0017	0.0022	0.1106	0.084	0.0082	0.0056	0.0086	0.0262	0.0066	0.0145	0.1717
16	rs4423447	76521236	1.28	0.102927797709035	3.22	0.299593947381755	0.049148235481177	0.395508401479869	0.1349	0.0688	0.0059	0.0016	0.0194	0.0023	0.0024	0.0226	0.1531	0.0099	0.018	0.0075	0.0886	0.0159	0.0069	0.0017	0.002	0.1103	0.084	0.0082	0.0056	0.0085	0.0261	0.0066	0.0145	0.1714
16	rs7201030	76523792	1.28	0.102927797709035	3.26	0.249891789602986	0.0445190787946985	0.4020907599526	0.1353	0.0712	0.0058	0.0016	0.0194	0.0023	0.0024	0.0224	0.1532	0.01	0.018	0.0076	0.0885	0.0158	0.0069	0.0017	0.002	0.1087	0.084	0.0083	0.0056	0.0085	0.0255	0.0067	0.0144	0.171
16	rs16944472	76523938	1.28	0.102927797709035	3.27	0.2384362992664	0.0406221732497718	0.391265245631438	0.1354	0.0713	0.0058	0.0016	0.0193	0.0024	0.0025	0.0223	0.1534	0.0102	0.018	0.0076	0.0881	0.0158	0.007	0.0018	0.002	0.1084	0.0839	0.0083	0.0057	0.0085	0.0255	0.0068	0.0145	0.1706
16	rs8058881	76524013	1.28	0.102927797709035	3.27	0.2384362992664	0.0397033846463671	0.396796699474093	0.1353	0.0714	0.0059	0.0016	0.0193	0.0024	0.0026	0.0222	0.1539	0.0103	0.018	0.0077	0.0878	0.0158	0.0071	0.0019	0.002	0.1081	0.0836	0.0084	0.0059	0.0085	0.0255	0.0068	0.0144	0.1704
16	rs1506823	76524393	1.29	0.0889718392940509	3.28	0.227357389834261	0.0184352953304412	0.317291270484632	0.1354	0.0713	0.0058	0.0019	0.0191	0.0026	0.0028	0.0213	0.1555	0.0106	0.0181	0.0079	0.0868	0.0158	0.0072	0.0022	0.0021	0.1073	0.0828	0.0085	0.0061	0.0089	0.0257	0.007	0.0144	0.1695
16	rs8043773	76524549	1.29	0.0889718392940509	3.28	0.227357389834261	0.0233861364074811	0.356910563877676	0.1354	0.0714	0.0057	0.0019	0.019	0.0027	0.0029	0.0211	0.1564	0.0107	0.0181	0.0079	0.086	0.0158	0.0074	0.0023	0.0022	0.107	0.0828	0.0085	0.0062	0.0092	0.0256	0.0071	0.0142	0.1692
16	rs73621071	76524577	1.29	0.0889718392940509	3.28	0.227357389834261	0.0223683916418255	0.35541010157348	0.1354	0.0715	0.0057	0.0019	0.019	0.0027	0.0029	0.021	0.1565	0.0107	0.0181	0.0079	0.0859	0.0159	0.0074	0.0023	0.0022	0.1069	0.0828	0.0085	0.0062	0.0092	0.0256	0.0071	0.0142	0.1692
16	rs79281979	76524678	1.29	0.0889718392940509	3.29	0.21664916022799	0.0314225148566255	0.41704182307281	0.1355	0.0714	0.0058	0.0019	0.0189	0.0027	0.0029	0.021	0.1568	0.0108	0.0182	0.0078	0.0857	0.0158	0.0075	0.0024	0.0022	0.1066	0.0829	0.0085	0.0061	0.0093	0.0256	0.007	0.0142	0.1692
16	rs78637605	76524968	1.29	0.0889718392940509	3.29	0.21664916022799	0.0340465357718076	0.443258249131736	0.1358	0.0712	0.0058	0.002	0.0185	0.0027	0.0029	0.021	0.1575	0.0109	0.0184	0.0078	0.0852	0.0158	0.0076	0.0025	0.0022	0.1059	0.0832	0.0082	0.0062	0.0094	0.0255	0.0071	0.0142	0.1692
16	rs74829254	76527948	1.29	0.0889718392940509	3.28	0.227357389834261	0.0659732587714168	0.519495509115706	0.1362	0.071	0.0059	0.002	0.0182	0.0027	0.0029	0.0209	0.1583	0.011	0.0185	0.0077	0.0846	0.0156	0.0077	0.0026	0.0023	0.105	0.0834	0.0081	0.0062	0.0097	0.0254	0.0072	0.0142	0.1692
16	rs72799038	76531303	1.29	0.0889718392940509	3.28	0.227357389834261	0.0678853587343009	0.498160165831876	0.1363	0.0709	0.0059	0.002	0.0182	0.0027	0.0029	0.0209	0.1583	0.0111	0.0185	0.0078	0.0845	0.0155	0.0077	0.0026	0.0023	0.1048	0.0834	0.0081	0.0062	0.0098	0.0253	0.0072	0.0142	0.1691
16	rs16944516	76532342	1.29	0.0889718392940509	3.27	0.2384362992664	0.0560350513099905	0.449511970866798	0.1362	0.0707	0.0059	0.002	0.0182	0.0027	0.0029	0.0209	0.1583	0.0112	0.0186	0.0078	0.0845	0.0156	0.0078	0.0026	0.0023	0.1049	0.0834	0.0081	0.0062	0.0098	0.0253	0.0073	0.0142	0.1691
16	rs12933808	76532583	1.29	0.0889718392940509	3.27	0.2384362992664	0.0542824167090515	0.445517550678856	0.1362	0.0707	0.0059	0.002	0.0182	0.0027	0.0029	0.0209	0.1583	0.0112	0.0186	0.0078	0.0843	0.0156	0.0078	0.0026	0.0023	0.1048	0.0837	0.0081	0.0062	0.0098	0.0253	0.0073	0.0143	0.169
16	rs72799039	76544736	1.29	0.0889718392940509	3.27	0.2384362992664	0.0631335533376099	0.503918911358385	0.1364	0.0705	0.0059	0.002	0.0181	0.0026	0.0029	0.0208	0.1588	0.0113	0.0186	0.0078	0.0839	0.0155	0.0078	0.0026	0.0024	0.1048	0.0836	0.0081	0.0062	0.0098	0.0253	0.0073	0.0143	0.169
16	rs12444409	76545924	1.29	0.0889718392940509	3.29	0.21664916022799	0.0587340718651307	0.495423849566471	0.1364	0.0705	0.0058	0.002	0.0181	0.0026	0.0029	0.0208	0.1589	0.0113	0.0186	0.0078	0.0839	0.0155	0.0078	0.0026	0.0024	0.1048	0.0836	0.0081	0.0062	0.0098	0.0253	0.0073	0.0143	0.1689
16	rs7190016	76546827	1.29	0.0889718392940509	3.29	0.21664916022799	0.0679456886978384	0.526286920707335	0.1363	0.0706	0.0059	0.0021	0.0182	0.0026	0.0029	0.0208	0.159	0.0114	0.0187	0.0078	0.0835	0.0155	0.0078	0.0026	0.0025	0.1045	0.0836	0.0081	0.0062	0.0098	0.0255	0.0073	0.0143	0.169
16	rs72799043	76549731	1.3	0.0765109106342586	3.29	0.21664916022799	0.0525159282475369	0.451245812791535	0.1346	0.0701	0.0063	0.0021	0.0186	0.0026	0.0028	0.0206	0.1619	0.0117	0.0187	0.008	0.0804	0.0154	0.008	0.0025	0.0026	0.1037	0.0831	0.008	0.0062	0.0101	0.0259	0.0075	0.0144	0.1707
16	rs62048236	76552730	1.29	0.0889718392940509	3.29	0.21664916022799	0.10081758019774	0.505842229040034	0.1343	0.0692	0.0063	0.0021	0.0188	0.0023	0.0028	0.0201	0.1642	0.0118	0.0188	0.0082	0.0803	0.0157	0.0078	0.0025	0.0027	0.1026	0.0827	0.0077	0.0059	0.0104	0.0259	0.0075	0.0149	0.1706
16	rs4566193	76552841	1.29	0.0889718392940509	3.29	0.21664916022799	0.0752907377006039	0.474755263278929	0.1343	0.0692	0.0064	0.0021	0.0188	0.0023	0.0028	0.0201	0.1643	0.0118	0.0188	0.0082	0.0804	0.0157	0.0078	0.0025	0.0027	0.1027	0.0827	0.0077	0.0059	0.0103	0.0258	0.0075	0.0149	0.1706
16	rs4485401	76566157	1.29	0.0889718392940509	3.29	0.21664916022799	0.0659535290791429	0.477732666424766	0.1345	0.0691	0.0064	0.0021	0.0189	0.0023	0.0028	0.0201	0.1644	0.0118	0.0187	0.0083	0.0806	0.0157	0.0077	0.0024	0.0027	0.1027	0.0827	0.0077	0.0058	0.0104	0.0258	0.0075	0.0149	0.1705
16	rs62048243	76567153	1.29	0.0889718392940509	3.28	0.227357389834261	0.0691393049837623	0.480443574353725	0.1345	0.0691	0.0064	0.0021	0.0189	0.0023	0.0028	0.0201	0.1645	0.0118	0.0187	0.0083	0.0805	0.0157	0.0078	0.0024	0.0027	0.1027	0.0826	0.0077	0.0058	0.0104	0.0258	0.0075	0.0149	0.1707
16	rs74025044	76576620	1.29	0.0889718392940509	3.28	0.227357389834261	0.0501773240104593	0.438351527967846	0.1345	0.0688	0.0064	0.0021	0.019	0.0023	0.0027	0.0202	0.1645	0.0118	0.0187	0.0083	0.0801	0.0158	0.0079	0.0025	0.0027	0.1022	0.0826	0.0079	0.0058	0.0104	0.0259	0.0077	0.0149	0.1708
16	rs8046642	76576662	1.29	0.0889718392940509	3.28	0.227357389834261	0.0499637939996503	0.437292531573527	0.1345	0.0688	0.0064	0.0021	0.019	0.0023	0.0027	0.0202	0.1645	0.0118	0.0187	0.0083	0.0801	0.0158	0.0079	0.0025	0.0027	0.1022	0.0826	0.0079	0.0058	0.0104	0.0259	0.0077	0.0149	0.1708
16	rs7185702	76581785	1.29	0.0889718392940509	3.28	0.227357389834261	0.0520930608230234	0.459673131778485	0.1346	0.0692	0.0064	0.0021	0.019	0.0023	0.0027	0.0202	0.1644	0.0119	0.0188	0.0083	0.0802	0.0158	0.008	0.0024	0.0026	0.1018	0.0827	0.0079	0.0057	0.0104	0.0259	0.0077	0.015	0.1707
16	rs76255485	76584241	1.29	0.0889718392940509	3.3	0.2063056077908	0.0564790311149296	0.478952083808476	0.135	0.0691	0.0064	0.0021	0.019	0.0022	0.0027	0.0201	0.1644	0.0119	0.0188	0.0083	0.0801	0.0158	0.008	0.0024	0.0026	0.1018	0.0826	0.0078	0.0057	0.0104	0.0258	0.0077	0.015	0.1707
16	rs9927836	76586951	1.29	0.0889718392940509	3.3	0.2063056077908	0.0600411547133861	0.485877250230223	0.1351	0.0691	0.0065	0.0021	0.019	0.0022	0.0027	0.02	0.1644	0.0119	0.0188	0.0083	0.08	0.0158	0.008	0.0024	0.0026	0.1018	0.0827	0.0078	0.0057	0.0105	0.0258	0.0077	0.015	0.1708
16	rs7202925	76587202	1.29	0.0889718392940509	3.31	0.196320630125924	0.0595602914035226	0.484925220156508	0.1351	0.0691	0.0065	0.0021	0.019	0.0022	0.0027	0.02	0.1644	0.0119	0.0188	0.0083	0.08	0.0158	0.008	0.0024	0.0026	0.1018	0.0827	0.0078	0.0057	0.0105	0.0258	0.0077	0.015	0.1708
16	rs7184958	76587331	1.29	0.0889718392940509	3.32	0.186688027238402	0.097893204643587	0.401961407193244	0.1347	0.0688	0.0065	0.0021	0.019	0.0022	0.0027	0.0201	0.1643	0.0118	0.0199	0.0083	0.0798	0.0158	0.0081	0.0024	0.0027	0.1017	0.0827	0.0078	0.0056	0.0105	0.0258	0.0077	0.015	0.1707
16	rs7196722	76592313	1.29	0.0889718392940509	3.31	0.196320630125924	0.115519046393991	0.389853679420715	0.1348	0.0688	0.0064	0.0021	0.0191	0.0022	0.0028	0.0201	0.1643	0.0119	0.0198	0.0083	0.0798	0.0158	0.008	0.0023	0.0028	0.1016	0.0828	0.0078	0.0057	0.0107	0.0258	0.0077	0.015	0.1704
16	rs12598039	76593334	1.29	0.0889718392940509	3.31	0.196320630125924	0.126022127834031	0.405198647529321	0.1348	0.0686	0.0063	0.0021	0.0192	0.0022	0.0027	0.0201	0.1643	0.0119	0.0198	0.0082	0.0798	0.0158	0.008	0.0023	0.0028	0.1016	0.0828	0.0077	0.0057	0.0107	0.0258	0.0077	0.0152	0.1704
16	rs4539627	76599222	1.29	0.0889718392940509	3.31	0.196320630125924	0.159498950170405	0.488463751739103	0.1346	0.0686	0.0063	0.0021	0.0191	0.0022	0.0028	0.0201	0.1642	0.0119	0.0197	0.0083	0.0798	0.0158	0.008	0.0023	0.0028	0.1014	0.0827	0.0077	0.0057	0.0108	0.0257	0.0078	0.0154	0.1705
16	rs73628418	76600669	1.29	0.0889718392940509	3.32	0.186688027238402	0.14277991241977	0.444586880700226	0.1338	0.0683	0.0063	0.0022	0.0193	0.0023	0.0028	0.0201	0.1642	0.012	0.0197	0.0083	0.0797	0.0158	0.008	0.0024	0.0029	0.1015	0.0825	0.0076	0.0058	0.0108	0.0258	0.008	0.0154	0.1707
16	rs12596067	76603671	1.28	0.102927797709035	3.32	0.186688027238402	0.170270423228661	0.552826825909418	0.1324	0.068	0.0064	0.0025	0.0196	0.0023	0.003	0.0202	0.1642	0.0122	0.0197	0.0086	0.0796	0.0158	0.0082	0.0023	0.0029	0.1011	0.0818	0.0075	0.006	0.0111	0.0258	0.0084	0.0155	0.1711
16	rs72801234	76603806	1.28	0.102927797709035	3.32	0.186688027238402	0.171837717250641	0.573862141309478	0.1323	0.068	0.0064	0.0025	0.0196	0.0023	0.003	0.0202	0.1642	0.0122	0.0197	0.0086	0.0796	0.0158	0.0082	0.0023	0.0029	0.1011	0.0818	0.0075	0.006	0.0111	0.0258	0.0084	0.0155	0.1712
16	rs28546976	76604342	1.28	0.102927797709035	3.32	0.186688027238402	0.153848727208369	0.517144490638045	0.1319	0.068	0.0065	0.0025	0.0197	0.0024	0.003	0.0202	0.1642	0.0122	0.0197	0.0086	0.0797	0.0157	0.0083	0.0023	0.0029	0.101	0.0816	0.0075	0.006	0.0112	0.0258	0.0085	0.0155	0.1713
16	rs4887868	76608160	1.28	0.102927797709035	3.32	0.186688027238402	0.234119655288797	0.501723116668054	0.1301	0.0679	0.0065	0.0028	0.02	0.0028	0.0033	0.0194	0.1647	0.0115	0.0197	0.0089	0.0794	0.0152	0.0083	0.0024	0.0031	0.101	0.0809	0.0075	0.0062	0.0111	0.0253	0.0088	0.0165	0.1729
16	rs8047073	76609288	1.28	0.102927797709035	3.32	0.186688027238402	0.232632330835655	0.479223174678499	0.1302	0.0679	0.0065	0.0027	0.02	0.0028	0.0033	0.0193	0.1646	0.0115	0.0198	0.0089	0.0795	0.0152	0.0083	0.0024	0.0031	0.1011	0.0809	0.0074	0.0062	0.0112	0.0253	0.0088	0.0166	0.173
16	rs7194038	76610695	1.28	0.102927797709035	3.32	0.186688027238402	0.242502255682374	0.500489055373391	0.1305	0.0679	0.0065	0.0027	0.02	0.0028	0.0033	0.0193	0.1647	0.0114	0.0198	0.0089	0.0797	0.0152	0.0083	0.0023	0.0032	0.1012	0.0807	0.0074	0.0062	0.0111	0.0252	0.0088	0.0166	0.1726
16	rs62045791	76611562	1.28	0.102927797709035	3.32	0.186688027238402	0.261923254887556	0.530038544089094	0.1305	0.068	0.0065	0.0027	0.02	0.0028	0.0033	0.0194	0.1647	0.0114	0.0198	0.0089	0.0797	0.0151	0.0084	0.0023	0.0032	0.1012	0.0807	0.0074	0.0062	0.0111	0.0252	0.0088	0.0166	0.1726
16	rs7500366	76617915	1.26	0.135727966888585	3.32	0.186688027238402	0.194273680865693	0.437027889341484	0.1288	0.0685	0.0061	0.0027	0.0191	0.003	0.003	0.0199	0.1657	0.0116	0.0195	0.0095	0.0784	0.0154	0.0084	0.0023	0.0029	0.1017	0.0813	0.0079	0.0064	0.0104	0.0246	0.0087	0.0173	0.1732
16	rs4888524	76618621	1.26	0.135727966888585	3.32	0.186688027238402	0.186843728008908	0.426214639476211	0.1285	0.0686	0.0061	0.0026	0.019	0.0031	0.003	0.02	0.1654	0.0117	0.0194	0.0095	0.0784	0.0154	0.0082	0.0022	0.0029	0.1017	0.082	0.0078	0.0063	0.0103	0.0245	0.0087	0.0174	0.1735
16	rs7194823	76618964	1.26	0.135727966888585	3.32	0.186688027238402	0.194810735845947	0.448179448481778	0.1283	0.0687	0.006	0.0026	0.019	0.0031	0.0029	0.02	0.1654	0.0117	0.0193	0.0095	0.0784	0.0154	0.0082	0.0022	0.0029	0.1018	0.0822	0.0077	0.0063	0.0103	0.0244	0.0087	0.0174	0.1738
16	rs12929322	76619806	1.26	0.135727966888585	3.33	0.177401503992083	0.200617962624286	0.441532609535004	0.1283	0.0688	0.006	0.0026	0.0189	0.0031	0.0029	0.02	0.1655	0.0117	0.0192	0.0094	0.0784	0.0154	0.0082	0.0022	0.003	0.1019	0.0822	0.0077	0.0063	0.0102	0.0243	0.0087	0.0174	0.174
16	rs80134321	76621957	1.25	0.154769873779188	3.33	0.177401503992083	0.189591629323006	0.423982003585554	0.1282	0.0689	0.006	0.0026	0.0188	0.0031	0.0029	0.02	0.1658	0.0117	0.0191	0.0094	0.0784	0.0153	0.0082	0.0022	0.0029	0.102	0.0823	0.0076	0.0062	0.0101	0.0241	0.0085	0.0174	0.1744
16	rs72801250	76625956	1.25	0.154769873779188	3.33	0.177401503992083	0.181933324566501	0.416258100044966	0.1281	0.069	0.0059	0.0025	0.0186	0.0032	0.0029	0.02	0.166	0.0116	0.019	0.0093	0.0786	0.0153	0.0081	0.0022	0.0028	0.1023	0.0824	0.0075	0.0062	0.01	0.024	0.0084	0.0174	0.175
16	rs72801255	76629806	1.25	0.154769873779188	3.34	0.168454672892635	0.177461805180096	0.395637179245253	0.1281	0.0691	0.0059	0.0025	0.0186	0.0032	0.0028	0.02	0.166	0.0117	0.019	0.0093	0.0786	0.0153	0.0081	0.0022	0.0027	0.1024	0.0824	0.0075	0.0062	0.0099	0.0239	0.0083	0.0174	0.1751
16	rs12930547	76632518	1.25	0.154769873779188	3.34	0.168454672892635	0.153681409599251	0.360042307009998	0.128	0.0691	0.0059	0.0025	0.0186	0.0032	0.0028	0.02	0.166	0.0117	0.0189	0.0094	0.0786	0.0153	0.0081	0.0022	0.0027	0.1024	0.0825	0.0075	0.0063	0.01	0.0239	0.0083	0.0174	0.1752
16	rs9673857	76634198	1.24	0.175701215111077	3.35	0.159841057206343	0.163320940118538	0.358538097631112	0.1302	0.069	0.0059	0.0025	0.0185	0.0031	0.0028	0.0199	0.1655	0.0119	0.019	0.0094	0.0778	0.0151	0.008	0.0021	0.0026	0.1024	0.0822	0.0078	0.0063	0.01	0.0239	0.0081	0.0175	0.1752
16	rs72801258	76635013	1.24	0.175701215111077	3.36	0.151554094423325	0.165688570708212	0.341864372379383	0.1302	0.0691	0.0058	0.0025	0.0185	0.0031	0.0028	0.0199	0.1657	0.0119	0.0191	0.0093	0.0779	0.015	0.0078	0.0021	0.0025	0.1026	0.0823	0.0078	0.0063	0.0099	0.0238	0.008	0.0175	0.1753
16	rs79098130	76635778	1.24	0.175701215111077	3.38	0.135933471893229	0.168570173745087	0.317412186352451	0.1303	0.0691	0.0057	0.0025	0.0185	0.0031	0.0028	0.02	0.1659	0.0119	0.019	0.0093	0.0779	0.0149	0.0077	0.0021	0.0024	0.1027	0.0824	0.0078	0.0063	0.0099	0.0236	0.0079	0.0175	0.1754
16	rs4369705	76640703	1.24	0.175701215111077	3.38	0.135933471893229	0.153079956691581	0.272942033827766	0.1303	0.0692	0.0057	0.0025	0.0185	0.0031	0.0027	0.02	0.166	0.0119	0.0189	0.0093	0.078	0.0148	0.0076	0.0021	0.0024	0.1028	0.0825	0.0078	0.0063	0.0099	0.0236	0.0078	0.0175	0.1755
16	rs74929161	76640957	1.24	0.175701215111077	3.38	0.135933471893229	0.156844980884074	0.280949170924561	0.1303	0.0692	0.0057	0.0025	0.0185	0.0031	0.0027	0.02	0.166	0.0119	0.0189	0.0093	0.078	0.0148	0.0076	0.0021	0.0024	0.1028	0.0825	0.0078	0.0063	0.0099	0.0236	0.0078	0.0175	0.1755
16	rs75630186	76646224	1.24	0.175701215111077	3.38	0.135933471893229	0.161454961929915	0.280483049118444	0.1304	0.0692	0.0056	0.0025	0.0184	0.0031	0.0027	0.02	0.1661	0.0119	0.0189	0.0092	0.078	0.0148	0.0076	0.0021	0.0024	0.1029	0.0826	0.0077	0.0063	0.0098	0.0236	0.0078	0.0175	0.1754
16	rs4380076	76652214	1.24	0.175701215111077	3.38	0.135933471893229	0.140675761393849	0.210747678826595	0.1311	0.0693	0.0053	0.0025	0.0183	0.0031	0.0027	0.0203	0.1669	0.012	0.0185	0.009	0.0781	0.0146	0.0075	0.0021	0.0022	0.1033	0.0829	0.0076	0.0063	0.0096	0.0237	0.0074	0.0176	0.175
16	rs113726070	76655144	1.23	0.19861485684188	3.38	0.135933471893229	0.119245083524578	0.193239914462742	0.132	0.069	0.005	0.0023	0.0184	0.003	0.0026	0.0205	0.1673	0.0119	0.0181	0.0088	0.0785	0.0148	0.0073	0.002	0.002	0.1041	0.0832	0.0075	0.006	0.0092	0.0238	0.0071	0.0177	0.1746
16	rs75409544	76655542	1.23	0.19861485684188	3.38	0.135933471893229	0.11467594897929	0.172663003498232	0.132	0.069	0.005	0.0023	0.0184	0.003	0.0026	0.0205	0.1673	0.0119	0.0181	0.0087	0.0785	0.0148	0.0073	0.002	0.002	0.1042	0.0833	0.0075	0.006	0.0092	0.0238	0.007	0.0178	0.1746
16	rs117680393	76658397	1.23	0.19861485684188	3.38	0.135933471893229	0.121759730714265	0.184629097908098	0.1321	0.069	0.005	0.0023	0.0184	0.003	0.0025	0.0206	0.1673	0.0119	0.018	0.0088	0.0785	0.0148	0.0073	0.002	0.002	0.1042	0.0832	0.0075	0.0059	0.0091	0.0238	0.0071	0.0178	0.1745
16	rs62047817	76675869	1.23	0.19861485684188	3.38	0.135933471893229	0.129798568315456	0.185341543807636	0.1322	0.0689	0.005	0.0023	0.0183	0.003	0.0025	0.0206	0.1674	0.0119	0.018	0.0089	0.0784	0.0149	0.0073	0.0019	0.002	0.1043	0.0833	0.0075	0.0059	0.0091	0.0239	0.0071	0.0179	0.1743
16	rs72788654	76679471	1.23	0.19861485684188	3.38	0.135933471893229	0.129980084832901	0.182294833329687	0.1323	0.0689	0.005	0.0023	0.0183	0.003	0.0025	0.0206	0.1674	0.0119	0.0179	0.0089	0.0784	0.0149	0.0073	0.0019	0.002	0.1043	0.0833	0.0075	0.0059	0.0091	0.0239	0.0071	0.0179	0.1743
16	rs78790471	76680912	1.23	0.19861485684188	3.37	0.143587140072381	0.130434547288052	0.181384203457618	0.1323	0.0689	0.005	0.0024	0.0183	0.003	0.0025	0.0206	0.1674	0.0119	0.0179	0.0089	0.0784	0.0149	0.0073	0.0019	0.002	0.1043	0.0833	0.0075	0.0059	0.0091	0.0239	0.0071	0.0179	0.1743
16	rs55873693	76703755	1.23	0.19861485684188	3.37	0.143587140072381	0.128081809139994	0.182801415270337	0.1324	0.0688	0.005	0.0024	0.0182	0.003	0.0025	0.0206	0.1675	0.0119	0.0179	0.009	0.0784	0.0149	0.0074	0.0019	0.002	0.1045	0.0833	0.0074	0.0058	0.009	0.0239	0.0071	0.018	0.1742
16	rs80048736	76704720	1.23	0.19861485684188	3.38	0.135933471893229	0.129556784887169	0.184222407867754	0.1324	0.0688	0.005	0.0024	0.0182	0.003	0.0025	0.0206	0.1675	0.0119	0.0179	0.009	0.0784	0.0149	0.0074	0.0019	0.002	0.1045	0.0833	0.0074	0.0058	0.009	0.0239	0.0071	0.018	0.1742
16	rs78552942	76704812	1.23	0.19861485684188	3.38	0.135933471893229	0.129707867576844	0.183409950093433	0.1324	0.0688	0.005	0.0024	0.0182	0.003	0.0025	0.0206	0.1675	0.0119	0.0179	0.009	0.0784	0.0149	0.0074	0.0019	0.002	0.1045	0.0833	0.0074	0.0058	0.009	0.0239	0.0071	0.018	0.1742
16	rs12599317	76706266	1.23	0.19861485684188	3.38	0.135933471893229	0.129798568315456	0.184832558051395	0.1324	0.0688	0.005	0.0024	0.0182	0.003	0.0025	0.0206	0.1675	0.0119	0.0179	0.009	0.0785	0.0149	0.0074	0.0019	0.002	0.1045	0.0832	0.0074	0.0058	0.009	0.0239	0.0071	0.018	0.1742
16	rs62047856	76743414	1.23	0.19861485684188	3.38	0.135933471893229	0.132384365006797	0.173757448789393	0.1326	0.0688	0.005	0.0023	0.0182	0.0031	0.0025	0.0206	0.1675	0.0119	0.0179	0.009	0.0787	0.0148	0.0074	0.0021	0.002	0.1046	0.0832	0.0074	0.0057	0.009	0.0238	0.0071	0.018	0.174
16	rs117379073	76758888	1.23	0.19861485684188	3.39	0.128586294370088	0.131742655506076	0.170481345438242	0.1326	0.0689	0.005	0.0023	0.0182	0.0031	0.0025	0.0206	0.1675	0.0119	0.0179	0.009	0.0787	0.0148	0.0074	0.0021	0.0019	0.1046	0.0832	0.0074	0.0057	0.0089	0.0237	0.007	0.018	0.174
16	rs12923553	76767431	1.23	0.19861485684188	3.39	0.128586294370088	0.125606692079122	0.151765526550299	0.1328	0.0689	0.005	0.0023	0.0182	0.0032	0.0025	0.0205	0.1675	0.012	0.0178	0.0089	0.0789	0.0148	0.0074	0.0022	0.0019	0.1046	0.0831	0.0075	0.0056	0.0088	0.0236	0.007	0.018	0.174
16	rs117473967	76783913	1.23	0.19861485684188	3.39	0.128586294370088	0.136554597268285	0.144984041816676	0.133	0.0689	0.0049	0.0023	0.0182	0.0033	0.0026	0.0205	0.1675	0.012	0.0179	0.0089	0.079	0.0148	0.0073	0.0024	0.0019	0.1046	0.083	0.0074	0.0056	0.0087	0.0235	0.0069	0.0179	0.1741
16	rs13380704	76798980	1.23	0.19861485684188	3.4	0.121538743628758	0.124512763716078	0.128798433641839	0.1331	0.0691	0.0049	0.0022	0.0182	0.0033	0.0026	0.0204	0.1675	0.0119	0.0179	0.0089	0.0789	0.0148	0.0073	0.0025	0.0019	0.1046	0.0829	0.0074	0.0055	0.0086	0.024	0.0069	0.0179	0.174
16	rs72628218	76810270	1.23	0.19861485684188	3.4	0.121538743628758	0.151018951537204	0.139326887209051	0.1333	0.0689	0.0049	0.0022	0.0182	0.0034	0.0027	0.0203	0.1681	0.0118	0.0178	0.0089	0.0791	0.0147	0.0072	0.0026	0.0018	0.1042	0.0833	0.0074	0.0055	0.0085	0.0238	0.0068	0.0177	0.1739
16	rs4888550	76817956	1.23	0.19861485684188	3.4	0.121538743628758	0.152846434719074	0.150438181088848	0.1335	0.0689	0.0048	0.0021	0.0182	0.0034	0.0026	0.0203	0.1684	0.0118	0.0178	0.0089	0.0792	0.0146	0.0071	0.0027	0.0018	0.104	0.0835	0.0073	0.0055	0.0085	0.0238	0.0067	0.0177	0.1739
16	rs10871327	76820976	1.23	0.19861485684188	3.4	0.121538743628758	0.150688079218897	0.140710388880104	0.1336	0.0688	0.0048	0.0021	0.0183	0.0034	0.0026	0.0203	0.1682	0.0119	0.0179	0.0089	0.0792	0.0146	0.0071	0.0027	0.0018	0.1039	0.0836	0.0073	0.0055	0.0085	0.0237	0.0067	0.0177	0.1739
16	rs117908276	76828027	1.23	0.19861485684188	3.38	0.135933471893229	0.147598884956736	0.141820772762153	0.1336	0.0689	0.0048	0.0021	0.0183	0.0035	0.0027	0.0202	0.1681	0.0119	0.0178	0.0088	0.0794	0.0147	0.0071	0.0028	0.0018	0.1039	0.0837	0.0074	0.0054	0.0085	0.0237	0.0067	0.0177	0.1738
16	rs9926217	76828888	1.23	0.19861485684188	3.37	0.143587140072381	0.148482320734178	0.149965144010172	0.1336	0.0689	0.0048	0.0021	0.0183	0.0035	0.0027	0.0202	0.1681	0.0119	0.0178	0.0088	0.0794	0.0147	0.0071	0.0028	0.0018	0.1039	0.0837	0.0074	0.0054	0.0085	0.0238	0.0067	0.0177	0.1738
16	rs72792545	76830864	1.23	0.19861485684188	3.32	0.186688027238402	0.143613947009192	0.132665642787072	0.1335	0.0689	0.0047	0.0021	0.0184	0.0035	0.0026	0.0202	0.1681	0.0119	0.0179	0.0087	0.0794	0.0147	0.0071	0.0028	0.0018	0.1038	0.0837	0.0073	0.0054	0.0085	0.0238	0.0067	0.0177	0.1738
16	rs75040933	76836381	1.23	0.19861485684188	3.32	0.186688027238402	0.137491892519406	0.123209689104335	0.1335	0.0689	0.0047	0.0021	0.0184	0.0034	0.0026	0.0202	0.1682	0.0119	0.0178	0.0087	0.0795	0.0147	0.0071	0.0028	0.0018	0.1038	0.0837	0.0073	0.0054	0.0085	0.0238	0.0066	0.0177	0.1739
16	rs11648217	76836469	1.23	0.19861485684188	3.32	0.186688027238402	0.13736669741761	0.12347371658038	0.1335	0.0689	0.0047	0.0021	0.0184	0.0034	0.0026	0.0202	0.1682	0.0119	0.0178	0.0087	0.0795	0.0147	0.0071	0.0028	0.0018	0.1038	0.0837	0.0073	0.0054	0.0085	0.0238	0.0066	0.0177	0.1739
16	rs10083806	76842099	1.23	0.19861485684188	3.32	0.186688027238402	0.121992572338899	0.125682155692457	0.1336	0.0689	0.0046	0.002	0.0185	0.0033	0.0026	0.0202	0.1684	0.012	0.0177	0.0086	0.0798	0.0147	0.007	0.0027	0.0018	0.1038	0.0836	0.0073	0.0054	0.0087	0.0238	0.0065	0.0176	0.1741
16	rs66503631	76846539	1.23	0.19861485684188	3.32	0.186688027238402	0.121847014532726	0.128798433641839	0.1336	0.0689	0.0045	0.0019	0.0186	0.0033	0.0026	0.0201	0.1684	0.0121	0.0177	0.0085	0.08	0.0147	0.007	0.0027	0.0017	0.1039	0.0835	0.0073	0.0054	0.0088	0.0238	0.0064	0.0177	0.1742
16	rs79300957	76849186	1.23	0.19861485684188	3.32	0.186688027238402	0.116450837799376	0.130142647632455	0.1336	0.0689	0.0045	0.0019	0.0186	0.0032	0.0025	0.0201	0.1685	0.0121	0.0177	0.0085	0.0801	0.0146	0.007	0.0026	0.0017	0.1039	0.0835	0.0073	0.0054	0.0088	0.0238	0.0064	0.0176	0.1742
16	rs79493065	76856009	1.23	0.19861485684188	3.32	0.186688027238402	0.0836815314697582	0.145825604307514	0.1336	0.069	0.0044	0.0019	0.0187	0.0031	0.0025	0.02	0.1686	0.0122	0.0176	0.0085	0.0805	0.0147	0.0069	0.0025	0.0017	0.104	0.0836	0.0072	0.0053	0.0089	0.0238	0.0064	0.0174	0.1742
16	rs35521655	76858002	1.23	0.19861485684188	3.32	0.186688027238402	0.0529922667774122	0.169394149205701	0.1336	0.0692	0.0044	0.0019	0.0188	0.0029	0.0024	0.0199	0.1687	0.0123	0.0176	0.0084	0.081	0.0146	0.0068	0.0023	0.0017	0.1041	0.0836	0.0072	0.0053	0.0089	0.0239	0.0064	0.0171	0.1743
16	rs11640134	76863800	1.22	0.223600634562227	3.31	0.196320630125924	0.0401397732201267	0.188815300640284	0.1337	0.0694	0.0043	0.0019	0.0188	0.0026	0.0023	0.0197	0.1689	0.0124	0.0177	0.0084	0.0815	0.0146	0.0068	0.0022	0.0017	0.1042	0.0835	0.0071	0.0052	0.0088	0.024	0.0064	0.0171	0.1742
16	rs6564371	76865122	1.22	0.223600634562227	3.31	0.196320630125924	0.0393956781503548	0.192310956719163	0.1337	0.0694	0.0043	0.0018	0.0188	0.0026	0.0023	0.0197	0.1689	0.0124	0.0176	0.0084	0.0815	0.0146	0.0068	0.0021	0.0017	0.1042	0.0835	0.0071	0.0052	0.0088	0.024	0.0064	0.0171	0.1742
16	rs78470781	76866931	1.22	0.223600634562227	3.31	0.196320630125924	0.0361450385124337	0.208942361440764	0.1337	0.0694	0.0044	0.0018	0.0189	0.0025	0.0022	0.0196	0.1689	0.0123	0.0176	0.0084	0.0817	0.0146	0.0068	0.002	0.0017	0.1042	0.0835	0.0071	0.0052	0.0088	0.0241	0.0065	0.017	0.1742
16	rs7199000	76868438	1.22	0.223600634562227	3.32	0.186688027238402	0.0258721036598073	0.253975961160629	0.1337	0.0696	0.0044	0.0018	0.019	0.0023	0.0022	0.0195	0.169	0.0123	0.0175	0.0084	0.082	0.0146	0.0069	0.0018	0.0016	0.1042	0.0835	0.0071	0.0053	0.0088	0.0241	0.0066	0.0168	0.1742
16	rs74820083	76871382	1.22	0.223600634562227	3.32	0.186688027238402	0.0215009601007271	0.302881368181338	0.1334	0.0696	0.0046	0.0018	0.0191	0.0022	0.002	0.0194	0.1688	0.0122	0.0176	0.0083	0.0821	0.0147	0.0068	0.0018	0.0016	0.1045	0.0838	0.007	0.0052	0.0089	0.0243	0.0066	0.0166	0.1745
16	rs117590151	76877598	1.22	0.223600634562227	3.34	0.168454672892635	0.0188040556275518	0.402608285225537	0.1333	0.0696	0.0047	0.0017	0.0189	0.0019	0.0019	0.0193	0.1688	0.0121	0.0176	0.008	0.0823	0.0148	0.0066	0.0017	0.0015	0.1049	0.0842	0.0069	0.0051	0.0089	0.0245	0.0067	0.0163	0.1752
16	rs35581306	76877918	1.22	0.223600634562227	3.34	0.168454672892635	0.0182004632915323	0.384860473236646	0.1333	0.0695	0.0048	0.0017	0.0189	0.0019	0.0018	0.0193	0.1689	0.012	0.0176	0.008	0.0824	0.0148	0.0066	0.0017	0.0015	0.105	0.0843	0.0069	0.0051	0.0089	0.0245	0.0067	0.0163	0.1752
16	rs117290918	76878507	1.22	0.223600634562227	3.34	0.168454672892635	0.0181521513953634	0.38166914454775	0.1333	0.0696	0.0048	0.0017	0.0189	0.0019	0.0018	0.0192	0.1689	0.012	0.0176	0.008	0.0824	0.0148	0.0066	0.0017	0.0015	0.1051	0.0842	0.0069	0.005	0.0089	0.0245	0.0067	0.0163	0.1753
16	rs13330107	76878862	1.22	0.223600634562227	3.35	0.159841057206343	0.0175639809594735	0.380776902725639	0.1333	0.0696	0.0048	0.0017	0.0188	0.0019	0.0018	0.0192	0.1689	0.012	0.0176	0.008	0.0824	0.0148	0.0066	0.0017	0.0015	0.1051	0.0842	0.0069	0.005	0.0089	0.0245	0.0067	0.0162	0.1754
16	rs4335785	76880054	1.22	0.223600634562227	3.36	0.151554094423325	0.0193545863245637	0.399893319376163	0.1333	0.0697	0.0048	0.0017	0.0188	0.0019	0.0018	0.0192	0.1687	0.012	0.0176	0.008	0.0823	0.0148	0.0065	0.0016	0.0015	0.1055	0.084	0.0068	0.005	0.0088	0.0244	0.0066	0.0162	0.1756
16	rs117561978	76880158	1.22	0.223600634562227	3.37	0.143587140072381	0.0196938932641734	0.402349499747689	0.1333	0.0697	0.0048	0.0017	0.0188	0.0019	0.0018	0.0192	0.1687	0.012	0.0176	0.008	0.0823	0.0148	0.0065	0.0016	0.0015	0.1055	0.084	0.0068	0.005	0.0088	0.0244	0.0066	0.0162	0.1756
16	rs76384263	76884651	1.22	0.223600634562227	3.39	0.128586294370088	0.0227924499126096	0.435440935232717	0.1333	0.0699	0.0048	0.0017	0.0188	0.0019	0.0018	0.0192	0.1688	0.012	0.0176	0.008	0.0824	0.0148	0.0065	0.0016	0.0015	0.1056	0.0837	0.0068	0.005	0.0088	0.0244	0.0066	0.0162	0.1758
16	rs12385993	76890043	1.22	0.223600634562227	3.39	0.128586294370088	0.0244766199931531	0.438616383828987	0.1333	0.07	0.0048	0.0017	0.0187	0.0019	0.0018	0.0192	0.169	0.0119	0.0176	0.0079	0.0825	0.0147	0.0065	0.0016	0.0014	0.1057	0.0834	0.0068	0.0049	0.0088	0.0245	0.0066	0.0162	0.1759
16	rs17679567	76890126	1.22	0.223600634562227	3.39	0.128586294370088	0.0236189034650439	0.433855526013358	0.1334	0.0702	0.0048	0.0017	0.0187	0.0019	0.0018	0.0192	0.1688	0.0119	0.0176	0.0079	0.0826	0.0147	0.0065	0.0016	0.0014	0.1054	0.0834	0.0068	0.0049	0.0088	0.0245	0.0066	0.0162	0.1759
16	rs12598059	76900461	1.23	0.19861485684188	3.4	0.121538743628758	0.0219500447046945	0.527120038964422	0.1332	0.0702	0.0049	0.0016	0.0189	0.0018	0.0017	0.0188	0.169	0.012	0.0173	0.0079	0.0826	0.0145	0.0066	0.0017	0.0015	0.1064	0.0833	0.0068	0.0048	0.0086	0.0245	0.0069	0.0159	0.1761
16	rs1948579	76905108	1.22	0.223600634562227	3.41	0.114783892697204	0.0288539339680527	0.596517098116417	0.1328	0.0702	0.0049	0.0015	0.019	0.0018	0.0017	0.0187	0.169	0.0119	0.017	0.0079	0.0825	0.0143	0.0066	0.0017	0.0016	0.1073	0.0831	0.007	0.0048	0.0089	0.0246	0.007	0.0156	0.176
16	rs8060344	76907610	1.22	0.223600634562227	3.41	0.114783892697204	0.029498749206636	0.600815099493927	0.1328	0.0702	0.0049	0.0016	0.019	0.0018	0.0018	0.0187	0.169	0.0119	0.017	0.0079	0.0825	0.0143	0.0066	0.0017	0.0016	0.1073	0.0831	0.007	0.0048	0.0089	0.0246	0.007	0.0156	0.1759
16	rs7405353	76913513	1.22	0.223600634562227	3.41	0.114783892697204	0.0307834930411331	0.593369921204122	0.1326	0.0701	0.0049	0.0016	0.0189	0.0018	0.0018	0.0187	0.1689	0.0119	0.0169	0.0079	0.0825	0.0143	0.0066	0.0017	0.0016	0.1075	0.083	0.007	0.0049	0.0089	0.0246	0.007	0.0157	0.1761
16	rs7193114	76932355	1.23	0.19861485684188	3.42	0.108314757127468	0.0373951727746161	0.635749945461327	0.132	0.07	0.0049	0.0016	0.0189	0.0018	0.002	0.0186	0.1681	0.0117	0.017	0.008	0.0821	0.0143	0.0066	0.0016	0.0016	0.1083	0.0832	0.0069	0.005	0.0089	0.0246	0.0071	0.0154	0.1773
16	rs79958984	76935464	1.23	0.19861485684188	3.42	0.108314757127468	0.0386473723659763	0.646961796231791	0.1318	0.0699	0.0049	0.0016	0.0189	0.0018	0.0021	0.0186	0.1681	0.0117	0.0169	0.008	0.0822	0.0143	0.0066	0.0016	0.0016	0.1083	0.0832	0.0069	0.005	0.0089	0.0245	0.0072	0.0154	0.1774
16	rs62046917	76935681	1.23	0.19861485684188	3.42	0.108314757127468	0.0384549798413698	0.643462313560421	0.1318	0.0699	0.0049	0.0016	0.0189	0.0018	0.0021	0.0186	0.168	0.0117	0.0169	0.008	0.0822	0.0143	0.0066	0.0016	0.0016	0.1083	0.0832	0.0069	0.005	0.0089	0.0245	0.0072	0.0154	0.1774
16	rs79437603	76938776	1.23	0.19861485684188	3.42	0.108314757127468	0.0378681958587137	0.640112781056608	0.1315	0.0699	0.005	0.0016	0.0189	0.0018	0.0021	0.0186	0.168	0.0117	0.0169	0.008	0.0822	0.0144	0.0066	0.0016	0.0017	0.1084	0.0833	0.0068	0.005	0.0089	0.0245	0.0072	0.0154	0.1775
16	rs1039120	76946720	1.23	0.19861485684188	3.42	0.108314757127468	0.0369129164494519	0.642588131167995	0.1313	0.0699	0.005	0.0016	0.0188	0.0018	0.0021	0.0186	0.168	0.0117	0.0169	0.0081	0.0822	0.0144	0.0066	0.0017	0.0017	0.1084	0.0833	0.0068	0.005	0.0089	0.0245	0.0072	0.0153	0.1775
16	rs8061540	76960823	1.23	0.19861485684188	3.42	0.108314757127468	0.0359613627884323	0.64564897477924	0.1311	0.0699	0.005	0.0017	0.0188	0.0018	0.0021	0.0186	0.168	0.0117	0.0169	0.008	0.0822	0.0144	0.0066	0.0016	0.0017	0.1085	0.0833	0.0068	0.0049	0.0089	0.0246	0.0071	0.0153	0.1777
16	rs11644112	76967075	1.23	0.19861485684188	3.46	0.0851540123614781	0.0446861400040295	0.683671653777186	0.1311	0.07	0.005	0.0016	0.0189	0.0018	0.0021	0.0186	0.1679	0.0116	0.0168	0.008	0.0823	0.0144	0.0066	0.0016	0.0017	0.1086	0.0833	0.0066	0.0049	0.0089	0.0246	0.0072	0.0154	0.1778
16	rs144590997	76967774	1.23	0.19861485684188	3.47	0.0800071130091993	0.0450521182360717	0.687367899464906	0.1311	0.07	0.005	0.0016	0.0188	0.0018	0.0021	0.0186	0.1679	0.0116	0.0168	0.008	0.0823	0.0145	0.0066	0.0016	0.0017	0.1085	0.0833	0.0067	0.0049	0.0089	0.0246	0.0072	0.0154	0.1778
16	rs112391214	76967800	1.23	0.19861485684188	3.47	0.0800071130091993	0.0452052094651867	0.688403655503202	0.131	0.07	0.005	0.0016	0.0188	0.0018	0.0021	0.0186	0.1679	0.0116	0.0168	0.008	0.0823	0.0145	0.0066	0.0016	0.0017	0.1085	0.0833	0.0067	0.0049	0.0089	0.0246	0.0072	0.0154	0.1778
16	rs34834799	76972621	1.23	0.19861485684188	3.47	0.0800071130091993	0.0468654836433726	0.695070476126187	0.131	0.07	0.0052	0.0016	0.0188	0.0018	0.0021	0.0186	0.1679	0.0116	0.0168	0.008	0.0821	0.0144	0.0066	0.0016	0.0017	0.1085	0.0833	0.0066	0.0048	0.009	0.0246	0.0072	0.0155	0.1778
16	rs117854082	76975950	1.23	0.19861485684188	3.48	0.0751031739839783	0.0472908742622093	0.702643636758336	0.131	0.0699	0.0052	0.0016	0.0188	0.0018	0.0021	0.0186	0.1678	0.0116	0.0168	0.008	0.0821	0.0144	0.0066	0.0016	0.0017	0.1086	0.0834	0.0066	0.0048	0.009	0.0246	0.0072	0.0155	0.1778
16	rs17767926	76978107	1.23	0.19861485684188	3.46	0.0851540123614781	0.0483096395223374	0.71620196103391	0.1309	0.0699	0.0053	0.0016	0.0188	0.0018	0.0021	0.0186	0.1677	0.0116	0.0168	0.008	0.0821	0.0144	0.0066	0.0016	0.0017	0.1086	0.0834	0.0066	0.0048	0.009	0.0246	0.0072	0.0155	0.1778
16	rs1502438	76985437	1.24	0.175701215111077	3.46	0.0851540123614781	0.0507221210934309	0.730717337829811	0.131	0.0697	0.0055	0.0016	0.0188	0.0018	0.0021	0.0186	0.1674	0.0116	0.0168	0.0081	0.0819	0.0145	0.0066	0.0016	0.0017	0.1087	0.0835	0.0066	0.0048	0.0091	0.0246	0.0072	0.0155	0.1778
16	rs6420398	76991593	1.25	0.154769873779188	3.47	0.0800071130091993	0.123688790681124	0.875142279501605	0.131	0.0692	0.0072	0.0018	0.019	0.002	0.002	0.0189	0.1655	0.0113	0.0173	0.0082	0.0821	0.0143	0.0064	0.002	0.0019	0.1083	0.0822	0.0064	0.0049	0.0095	0.024	0.0079	0.0157	0.1782
16	rs80135113	76993960	1.25	0.154769873779188	3.47	0.0800071130091993	0.150754219292922	0.898424213119175	0.131	0.0691	0.0075	0.0018	0.0191	0.002	0.002	0.0189	0.1654	0.0113	0.0174	0.0082	0.082	0.0143	0.0064	0.002	0.0019	0.1082	0.0821	0.0063	0.0049	0.0096	0.0239	0.008	0.0157	0.1781
16	rs12716821	77000977	1.24	0.175701215111077	3.47	0.0800071130091993	0.152479897422568	0.888096079887384	0.131	0.0691	0.0075	0.0019	0.0191	0.002	0.0022	0.0189	0.1653	0.0113	0.0174	0.0082	0.0819	0.0144	0.0064	0.002	0.002	0.1082	0.0819	0.0063	0.0049	0.0096	0.0239	0.0081	0.0158	0.178
16	rs12232409	77001311	1.24	0.175701215111077	3.47	0.0800071130091993	0.134629713022208	0.905479938639208	0.1312	0.0692	0.0075	0.0019	0.0191	0.0021	0.0022	0.0189	0.165	0.0113	0.0174	0.0083	0.082	0.0144	0.0066	0.002	0.002	0.1083	0.0823	0.0063	0.0049	0.0096	0.0241	0.0081	0.0158	0.1771
16	rs78530807	77001657	1.24	0.175701215111077	3.47	0.0800071130091993	0.134289916870746	0.905323023831806	0.1312	0.0692	0.0075	0.0018	0.0191	0.0021	0.0022	0.0189	0.165	0.0113	0.0174	0.0083	0.082	0.0144	0.0066	0.002	0.002	0.1083	0.0823	0.0063	0.0049	0.0096	0.0241	0.0081	0.0158	0.1771
16	rs17700451	77001806	1.24	0.175701215111077	3.47	0.0800071130091993	0.134166482770299	0.905323023831806	0.1312	0.0692	0.0075	0.0018	0.0191	0.0021	0.0022	0.0189	0.165	0.0113	0.0174	0.0083	0.082	0.0144	0.0066	0.002	0.002	0.1083	0.0823	0.0063	0.0049	0.0096	0.0241	0.0081	0.0158	0.1771
16	rs117051955	77003321	1.24	0.175701215111077	3.47	0.0800071130091993	0.133089348731686	0.902342685126956	0.1312	0.0692	0.0075	0.0018	0.0191	0.002	0.0022	0.0189	0.165	0.0113	0.0174	0.0083	0.082	0.0144	0.0066	0.002	0.002	0.1083	0.0822	0.0063	0.0049	0.0096	0.0241	0.0081	0.0158	0.1771
16	rs17617965	77005187	1.24	0.175701215111077	3.47	0.0800071130091993	0.132170252797856	0.901558715213375	0.1312	0.0692	0.0075	0.0018	0.0191	0.0021	0.0022	0.0189	0.165	0.0113	0.0174	0.0083	0.082	0.0144	0.0066	0.002	0.0021	0.1083	0.0822	0.0063	0.0049	0.0096	0.0241	0.0081	0.0158	0.1771
16	rs74739726	77022218	1.25	0.154769873779188	3.47	0.0800071130091993	0.145420176840438	0.996103871362348	0.1306	0.069	0.0078	0.0019	0.0192	0.0021	0.0024	0.0186	0.1646	0.0116	0.0174	0.0084	0.082	0.0143	0.0068	0.0022	0.0023	0.1078	0.0817	0.0066	0.0049	0.0099	0.0244	0.0084	0.0156	0.177
16	rs284000	77022699	1.25	0.154769873779188	3.47	0.0800071130091993	0.140834513328143	0.979501286547394	0.1306	0.069	0.0078	0.0019	0.0192	0.0021	0.0024	0.0186	0.1647	0.0116	0.0174	0.0084	0.0819	0.0144	0.0068	0.0022	0.0023	0.1078	0.0817	0.0066	0.0049	0.0099	0.0244	0.0084	0.0156	0.177
16	rs113970529	77026416	1.25	0.154769873779188	3.47	0.0800071130091993	0.0902605147720326	0.878727995405128	0.13	0.0686	0.0077	0.0018	0.0193	0.0021	0.0024	0.0187	0.1651	0.0118	0.0176	0.0083	0.0826	0.0145	0.0067	0.0023	0.0022	0.1076	0.0822	0.0064	0.0048	0.0096	0.0246	0.0088	0.0154	0.1761
16	rs7184877	77031505	1.26	0.135727966888585	3.47	0.0800071130091993	0.0666861063727617	0.762965201762688	0.1297	0.0684	0.0075	0.0018	0.0194	0.002	0.0025	0.0188	0.1651	0.012	0.0177	0.0082	0.0832	0.0145	0.0066	0.0024	0.0022	0.1076	0.0827	0.0063	0.0047	0.0092	0.0248	0.0091	0.0155	0.1756
16	rs11641111	77035834	1.26	0.135727966888585	3.47	0.0800071130091993	0.0544212604868725	0.711576700572588	0.1297	0.0682	0.0074	0.0018	0.0195	0.002	0.0025	0.0187	0.165	0.0121	0.0177	0.0081	0.0834	0.0145	0.0067	0.0024	0.0022	0.1077	0.0829	0.0062	0.0046	0.0091	0.0249	0.0091	0.0155	0.1751
16	rs17700692	77036662	1.26	0.135727966888585	3.48	0.0751031739839783	0.054386527307436	0.715455500236366	0.1298	0.0682	0.0074	0.0018	0.0195	0.002	0.0025	0.0187	0.165	0.0121	0.0177	0.0081	0.0834	0.0146	0.0067	0.0024	0.0022	0.1077	0.0829	0.0062	0.0046	0.0091	0.0249	0.0091	0.0155	0.1751
16	rs629210	77040605	1.26	0.135727966888585	3.48	0.0751031739839783	0.0659535290791429	0.793373250261849	0.1299	0.0677	0.0074	0.0018	0.0194	0.002	0.0025	0.0187	0.1647	0.0121	0.0177	0.0081	0.0846	0.0146	0.0068	0.0025	0.0022	0.1077	0.0832	0.0062	0.0046	0.009	0.0249	0.0096	0.0154	0.174
16	rs117268427	77045315	1.26	0.135727966888585	3.48	0.0751031739839783	0.0708001542170723	0.823108634930969	0.13	0.0674	0.0074	0.0018	0.0194	0.002	0.0025	0.0187	0.1645	0.0121	0.0177	0.0081	0.085	0.0146	0.0069	0.0025	0.0023	0.1076	0.0833	0.0062	0.0047	0.009	0.025	0.0097	0.0154	0.1735
16	rs283995	77049257	1.26	0.135727966888585	3.49	0.0704349946405554	0.100972988061145	0.893883112796482	0.1301	0.0666	0.0075	0.0016	0.0195	0.0019	0.0024	0.0188	0.1642	0.0121	0.0178	0.008	0.0861	0.0147	0.0071	0.0024	0.0024	0.1076	0.0837	0.0061	0.0047	0.0091	0.0253	0.0101	0.0154	0.1721
16	rs1496958	77055064	1.27	0.118479912290321	3.5	0.0659953737268723	0.221706913879732	0.854621841941295	0.1314	0.0659	0.0067	0.0016	0.0194	0.002	0.0025	0.0187	0.1653	0.0119	0.0177	0.0078	0.0871	0.0151	0.0073	0.0026	0.0022	0.1071	0.0833	0.0061	0.0044	0.009	0.0256	0.0106	0.0152	0.1708
16	rs646435	77055902	1.27	0.118479912290321	3.5	0.0659953737268723	0.22862179361761	0.859432022600336	0.1316	0.066	0.0067	0.0015	0.0194	0.002	0.0025	0.0187	0.1651	0.0119	0.0177	0.0078	0.087	0.0151	0.0073	0.0026	0.0022	0.1074	0.0834	0.0061	0.0044	0.009	0.0256	0.0106	0.0151	0.1707
16	rs111935180	77094812	1.27	0.118479912290321	3.55	0.0469746249181148	0.344975330618645	0.74876278440488	0.1319	0.0663	0.006	0.0016	0.0193	0.0021	0.0026	0.0187	0.1652	0.0118	0.0177	0.0076	0.0873	0.0153	0.0073	0.0026	0.0022	0.1067	0.084	0.0061	0.004	0.009	0.026	0.0106	0.015	0.1703
16	rs12921650	77097271	1.27	0.118479912290321	3.55	0.0469746249181148	0.346234023336814	0.742736913101921	0.1319	0.0663	0.006	0.0016	0.0193	0.0021	0.0026	0.0187	0.1652	0.0118	0.0177	0.0076	0.0873	0.0153	0.0073	0.0026	0.0022	0.1067	0.084	0.0061	0.004	0.009	0.026	0.0106	0.015	0.1703
16	rs35848061	77101327	1.27	0.118479912290321	3.56	0.0437561662613372	0.351715728834978	0.7436401140935	0.1318	0.0663	0.006	0.0016	0.0193	0.0021	0.0026	0.0187	0.1653	0.0118	0.0177	0.0076	0.0873	0.0153	0.0073	0.0026	0.0022	0.1065	0.0842	0.0061	0.004	0.009	0.026	0.0107	0.015	0.1704
16	rs682517	77103137	1.27	0.118479912290321	3.56	0.0437561662613372	0.341630413738122	0.729967550191212	0.1319	0.0663	0.006	0.0016	0.0193	0.0021	0.0026	0.0186	0.1653	0.0117	0.0177	0.0076	0.0873	0.0153	0.0073	0.0026	0.0022	0.1064	0.0842	0.0061	0.0041	0.0089	0.0261	0.0107	0.015	0.1704
16	rs12926039	77127860	1.28	0.102927797709035	3.56	0.0437561662613372	0.401335544416463	0.751930619666809	0.1314	0.0663	0.0059	0.0014	0.0195	0.0021	0.0027	0.0186	0.165	0.0113	0.0176	0.0077	0.0866	0.0156	0.0074	0.0025	0.0021	0.1063	0.0851	0.0061	0.0041	0.0088	0.0261	0.0108	0.015	0.1712
16	Affx-36070544	77136476	1.28	0.102927797709035	3.56	0.0437561662613372	0.47346135029247	0.774034482420161	0.1311	0.0663	0.0059	0.0013	0.0196	0.0021	0.0028	0.0185	0.1647	0.0111	0.0176	0.0077	0.0861	0.0158	0.0074	0.0024	0.0021	0.1063	0.0857	0.0061	0.0041	0.0088	0.0262	0.0109	0.015	0.1718
16	rs72794595	77142224	1.28	0.102927797709035	3.56	0.0437561662613372	0.476660299202247	0.771757164215391	0.1311	0.0663	0.0059	0.0013	0.0196	0.0021	0.0028	0.0185	0.1647	0.011	0.0176	0.0077	0.0859	0.0158	0.0074	0.0024	0.0021	0.1063	0.0858	0.0061	0.0041	0.0088	0.0262	0.0109	0.015	0.172
16	rs75033513	77143004	1.28	0.102927797709035	3.56	0.0437561662613372	0.478510603099346	0.76720687791588	0.1311	0.0663	0.0059	0.0013	0.0196	0.0021	0.0028	0.0185	0.1646	0.011	0.0176	0.0077	0.0859	0.0158	0.0074	0.0024	0.0021	0.1063	0.0858	0.0061	0.0041	0.0088	0.0262	0.0109	0.015	0.172
16	rs76573320	77158330	1.28	0.102927797709035	3.56	0.0437561662613372	0.471130277569999	0.775553497284085	0.1309	0.0663	0.006	0.0014	0.0195	0.0021	0.0027	0.0184	0.1645	0.0109	0.0176	0.0076	0.0855	0.016	0.0074	0.0024	0.0021	0.1063	0.086	0.006	0.0041	0.0087	0.0264	0.0109	0.015	0.1724
16	rs9924479	77162941	1.28	0.102927797709035	3.56	0.0437561662613372	0.471191549896635	0.778289337871084	0.1309	0.0663	0.006	0.0014	0.0195	0.0021	0.0027	0.0184	0.1644	0.0109	0.0176	0.0076	0.0854	0.016	0.0074	0.0024	0.0021	0.1063	0.0861	0.006	0.0041	0.0087	0.0264	0.0109	0.015	0.1726
16	rs4462605	77173725	1.28	0.102927797709035	3.53	0.0539760163806611	0.479684260481415	0.809898423509395	0.1308	0.0663	0.0061	0.0014	0.0195	0.0022	0.0027	0.0183	0.1643	0.0107	0.0176	0.0075	0.085	0.0161	0.0073	0.0024	0.0021	0.1063	0.0864	0.0059	0.0041	0.0087	0.0264	0.011	0.015	0.1732
16	rs9746796	77178861	1.28	0.102927797709035	3.5	0.0659953737268723	0.481973802395429	0.837907647954728	0.1307	0.0664	0.0062	0.0014	0.0195	0.0022	0.0027	0.0182	0.1642	0.0107	0.0176	0.0075	0.0849	0.0161	0.0074	0.0024	0.0022	0.1063	0.0865	0.0059	0.0041	0.0087	0.0264	0.011	0.015	0.1734
16	rs9940339	77179300	1.28	0.102927797709035	3.5	0.0659953737268723	0.472970133245586	0.831426294590627	0.1307	0.0663	0.0062	0.0014	0.0195	0.0022	0.0027	0.0182	0.1642	0.0107	0.0176	0.0075	0.085	0.0161	0.0074	0.0024	0.0022	0.1064	0.0867	0.0059	0.0041	0.0087	0.0265	0.011	0.015	0.1731
16	rs112051122	77181185	1.28	0.102927797709035	3.49	0.0704349946405554	0.467094881251031	0.829422295009096	0.1307	0.0663	0.0062	0.0014	0.0194	0.0022	0.0027	0.0182	0.1641	0.0107	0.0176	0.0075	0.085	0.0161	0.0074	0.0024	0.0022	0.1064	0.0866	0.0059	0.0041	0.0087	0.0265	0.011	0.015	0.1732
16	rs76085604	77182094	1.28	0.102927797709035	3.49	0.0704349946405554	0.463197929114818	0.832660027483691	0.1307	0.0663	0.0062	0.0014	0.0194	0.0022	0.0027	0.0182	0.1641	0.0107	0.0176	0.0075	0.085	0.0161	0.0074	0.0024	0.0022	0.1064	0.0866	0.0059	0.0041	0.0087	0.0265	0.011	0.015	0.1732
16	rs117922257	77183408	1.28	0.102927797709035	3.45	0.090551063959542	0.453645651756623	0.824031952889928	0.1307	0.0663	0.0062	0.0014	0.0194	0.0022	0.0027	0.0182	0.1641	0.0107	0.0177	0.0075	0.085	0.0161	0.0074	0.0024	0.0022	0.1064	0.0866	0.0059	0.0041	0.0087	0.0265	0.0109	0.015	0.1733
16	rs74514185	77187372	1.28	0.102927797709035	3.44	0.0962054431234386	0.443120097103458	0.812045848802484	0.1307	0.0663	0.0062	0.0014	0.0194	0.0022	0.0027	0.0182	0.1641	0.0107	0.0177	0.0075	0.085	0.0161	0.0073	0.0024	0.0022	0.1065	0.0866	0.0059	0.0041	0.0087	0.0265	0.0109	0.0151	0.1733
16	rs79601766	77188707	1.28	0.102927797709035	3.44	0.0962054431234386	0.440982122135412	0.804382004723605	0.1307	0.0663	0.0062	0.0014	0.0194	0.0022	0.0027	0.0181	0.164	0.0107	0.0177	0.0075	0.085	0.0161	0.0073	0.0024	0.0022	0.1065	0.0866	0.0059	0.0041	0.0087	0.0265	0.0109	0.0151	0.1734
16	rs76518845	77201509	1.28	0.102927797709035	3.44	0.0962054431234386	0.386755549667941	0.821416450214918	0.1307	0.0663	0.0062	0.0014	0.0194	0.0022	0.0026	0.0181	0.1639	0.0107	0.0177	0.0075	0.085	0.0161	0.0073	0.0024	0.0022	0.1065	0.0865	0.0059	0.0041	0.0087	0.0265	0.0108	0.0151	0.1738
16	rs113585132	77203721	1.28	0.102927797709035	3.44	0.0962054431234386	0.375452200382545	0.814194473988752	0.1307	0.0663	0.0061	0.0014	0.0194	0.0022	0.0025	0.0181	0.1638	0.0107	0.0177	0.0075	0.085	0.0161	0.0073	0.0024	0.0022	0.1065	0.0865	0.0059	0.0041	0.0087	0.0265	0.0108	0.0151	0.1739
16	rs7498760	77206562	1.28	0.102927797709035	3.44	0.0962054431234386	0.350975218602373	0.806832760836413	0.1307	0.0664	0.0061	0.0014	0.0194	0.0022	0.0025	0.018	0.1638	0.0107	0.0177	0.0074	0.085	0.0161	0.0073	0.0024	0.0022	0.1066	0.0864	0.0059	0.0041	0.0087	0.0265	0.0108	0.015	0.1741
16	rs7201284	77221679	1.28	0.102927797709035	3.43	0.102124300974309	0.216618863215113	0.710682260764555	0.1304	0.0661	0.0061	0.0015	0.0198	0.0022	0.002	0.0181	0.1631	0.0106	0.0177	0.0074	0.0845	0.0162	0.0071	0.0023	0.0022	0.1075	0.0863	0.0061	0.0041	0.0086	0.0264	0.0105	0.0152	0.1756
16	rs117674901	77224636	1.28	0.102927797709035	3.43	0.102124300974309	0.212362161654258	0.699820109831048	0.1303	0.066	0.0061	0.0015	0.0198	0.0022	0.0019	0.018	0.1629	0.0106	0.0177	0.0074	0.0844	0.0163	0.0071	0.0023	0.0022	0.1076	0.0863	0.0061	0.0041	0.0086	0.0264	0.0105	0.0152	0.1759
16	rs35193130	77225440	1.29	0.0889718392940509	3.43	0.102124300974309	0.210552391716402	0.697444384162763	0.1303	0.066	0.0061	0.0015	0.0198	0.0022	0.0019	0.018	0.1629	0.0106	0.0177	0.0075	0.0844	0.0163	0.0071	0.0023	0.0022	0.1077	0.0862	0.0061	0.0041	0.0086	0.0264	0.0105	0.0152	0.1759
16	rs75532399	77229150	1.29	0.0889718392940509	3.43	0.102124300974309	0.206323852723763	0.689291726763625	0.1303	0.0659	0.0061	0.0015	0.0199	0.0022	0.0019	0.018	0.1626	0.0106	0.0177	0.0075	0.0843	0.0164	0.007	0.0023	0.0022	0.1079	0.0861	0.0061	0.0041	0.0086	0.0263	0.0105	0.0152	0.1762
16	rs13330279	77235574	1.28	0.102927797709035	3.44	0.0962054431234386	0.201399592343239	0.665993033929119	0.1303	0.0657	0.0061	0.0016	0.02	0.0022	0.0019	0.018	0.1622	0.0105	0.0177	0.0075	0.0841	0.0165	0.007	0.0023	0.0022	0.1083	0.0859	0.0061	0.0041	0.0086	0.0262	0.0105	0.0153	0.1767
16	rs80303013	77240092	1.29	0.0889718392940509	3.44	0.0962054431234386	0.224608393036532	0.594227847243236	0.1303	0.0658	0.0059	0.0016	0.02	0.0022	0.0018	0.018	0.1623	0.0106	0.0178	0.0075	0.0838	0.0167	0.0066	0.0023	0.002	0.1085	0.0859	0.0061	0.0041	0.0086	0.0262	0.0104	0.0152	0.1771
16	rs75077644	77242063	1.29	0.0889718392940509	3.44	0.0962054431234386	0.230938964204472	0.585091995670587	0.1303	0.0658	0.0059	0.0016	0.02	0.0022	0.0018	0.018	0.1623	0.0106	0.0178	0.0075	0.0838	0.0167	0.0066	0.0023	0.002	0.1085	0.0859	0.0061	0.0041	0.0086	0.0262	0.0104	0.0152	0.1771
16	rs61740088	77243330	1.29	0.0889718392940509	3.45	0.090551063959542	0.233779232361471	0.577126162637676	0.1303	0.0658	0.0059	0.0016	0.02	0.0022	0.0018	0.018	0.1623	0.0106	0.0178	0.0075	0.0838	0.0167	0.0065	0.0023	0.0019	0.1085	0.0859	0.0061	0.0041	0.0086	0.0262	0.0104	0.0152	0.1772
16	rs4887896	77244837	1.29	0.0889718392940509	3.45	0.090551063959542	0.242545662895784	0.580252453974612	0.1303	0.0658	0.0059	0.0016	0.02	0.0022	0.0018	0.0181	0.1623	0.0106	0.0178	0.0075	0.0837	0.0167	0.0065	0.0023	0.0019	0.1086	0.0859	0.0061	0.0041	0.0086	0.0262	0.0104	0.0152	0.1772
16	rs61746433	77245139	1.29	0.0889718392940509	3.46	0.0851540123614781	0.243458202426361	0.580963543196476	0.1303	0.0658	0.0059	0.0016	0.0201	0.0022	0.0018	0.0181	0.1623	0.0106	0.0178	0.0075	0.0837	0.0167	0.0065	0.0023	0.0019	0.1086	0.0859	0.0061	0.0041	0.0086	0.0262	0.0104	0.0152	0.1773
16	rs13331769	77246218	1.29	0.0889718392940509	3.46	0.0851540123614781	0.243980500372365	0.578120448915861	0.1303	0.0658	0.0059	0.0016	0.0201	0.0023	0.0018	0.0181	0.1623	0.0106	0.0178	0.0075	0.0837	0.0167	0.0065	0.0023	0.0019	0.1086	0.0859	0.0061	0.0042	0.0086	0.0262	0.0104	0.0152	0.1773
16	rs117000984	77249450	1.29	0.0889718392940509	3.46	0.0851540123614781	0.250737947414915	0.554091948615859	0.1303	0.0658	0.0058	0.0016	0.0201	0.0023	0.0018	0.0181	0.1621	0.0106	0.0178	0.0075	0.0834	0.0168	0.0065	0.0023	0.0019	0.1087	0.0861	0.0061	0.0042	0.0086	0.0262	0.0104	0.0152	0.1774
16	rs11149974	77254262	1.28	0.102927797709035	3.46	0.0851540123614781	0.262194972397661	0.549596968712797	0.1303	0.0658	0.0057	0.0016	0.0202	0.0023	0.0018	0.0181	0.162	0.0106	0.0178	0.0075	0.0832	0.0168	0.0065	0.0023	0.0018	0.1087	0.0862	0.0061	0.0042	0.0086	0.0263	0.0104	0.0152	0.1775
16	rs13338146	77255735	1.29	0.0889718392940509	3.45	0.090551063959542	0.255224749386467	0.54301136817951	0.1303	0.0658	0.0056	0.0016	0.0202	0.0023	0.0018	0.0181	0.1618	0.0106	0.0178	0.0075	0.0832	0.0168	0.0065	0.0023	0.0018	0.1088	0.0863	0.0061	0.0042	0.0086	0.0263	0.0103	0.0152	0.1777
16	rs72800028	77257307	1.28	0.102927797709035	3.45	0.090551063959542	0.253531540869502	0.543711031230081	0.1304	0.0658	0.0056	0.0016	0.0202	0.0023	0.0018	0.0181	0.1618	0.0106	0.0178	0.0075	0.0831	0.0168	0.0065	0.0023	0.0018	0.1088	0.0862	0.0061	0.0042	0.0086	0.0263	0.0103	0.0152	0.1777
16	rs9932327	77258834	1.28	0.102927797709035	3.45	0.090551063959542	0.251180244356947	0.543151282961801	0.1305	0.0658	0.0056	0.0016	0.0202	0.0023	0.0018	0.0181	0.1618	0.0106	0.0178	0.0075	0.083	0.0168	0.0065	0.0023	0.0018	0.1088	0.0863	0.0061	0.0042	0.0086	0.0263	0.0103	0.0152	0.1776
16	rs7205670	77265478	1.29	0.0889718392940509	3.45	0.090551063959542	0.253887494222109	0.581959420941947	0.1314	0.0662	0.0058	0.0016	0.0204	0.0024	0.0019	0.0184	0.1603	0.0105	0.0178	0.0076	0.0819	0.0167	0.0065	0.0022	0.0019	0.1085	0.0872	0.0061	0.0042	0.0087	0.0261	0.0105	0.0151	0.1777
16	rs117095943	77270103	1.29	0.0889718392940509	3.45	0.090551063959542	0.253932007578617	0.598808449558122	0.1314	0.0663	0.0058	0.0016	0.0204	0.0023	0.0019	0.0184	0.16	0.0104	0.0177	0.0076	0.0818	0.0167	0.0065	0.0022	0.0019	0.1085	0.0876	0.0061	0.0042	0.0088	0.0261	0.0105	0.0153	0.1777
16	rs929891	77274806	1.29	0.0889718392940509	3.45	0.090551063959542	0.247346559840722	0.62039070338382	0.1313	0.0664	0.0059	0.0016	0.0204	0.0023	0.0019	0.0184	0.1597	0.0104	0.0177	0.0076	0.0817	0.0168	0.0065	0.0022	0.0019	0.1084	0.0879	0.0061	0.0042	0.0089	0.026	0.0106	0.0152	0.1777
16	rs12599800	77276815	1.29	0.0889718392940509	3.44	0.0962054431234386	0.247127215346511	0.632700104206005	0.1313	0.0664	0.0059	0.0016	0.0204	0.0023	0.0019	0.0184	0.1597	0.0104	0.0177	0.0076	0.0817	0.0168	0.0065	0.0022	0.002	0.1085	0.0879	0.0061	0.0042	0.0088	0.026	0.0106	0.0152	0.1777
16	rs72800048	77276860	1.29	0.0889718392940509	3.43	0.102124300974309	0.246995659915734	0.631539161242072	0.1313	0.0664	0.0059	0.0016	0.0204	0.0023	0.0019	0.0184	0.1597	0.0104	0.0177	0.0076	0.0817	0.0168	0.0065	0.0022	0.002	0.1085	0.0879	0.0061	0.0042	0.0088	0.026	0.0106	0.0152	0.1777
16	rs10153050	77279769	1.29	0.0889718392940509	3.43	0.102124300974309	0.239431280174434	0.621691361537928	0.1313	0.0665	0.0059	0.0016	0.0204	0.0023	0.0019	0.0184	0.1596	0.0104	0.0177	0.0076	0.0817	0.0168	0.0065	0.0022	0.002	0.1084	0.0879	0.0061	0.0042	0.0088	0.026	0.0106	0.0152	0.1777
16	rs80229759	77295852	1.29	0.0889718392940509	3.44	0.0962054431234386	0.159601549196798	0.744242381624919	0.1308	0.0671	0.0064	0.0018	0.0203	0.0023	0.0021	0.0184	0.1575	0.0104	0.0175	0.0077	0.0817	0.0169	0.0069	0.0024	0.0023	0.1084	0.0881	0.0061	0.0042	0.009	0.0258	0.0106	0.015	0.1777
16	rs2162957	77297193	1.29	0.0889718392940509	3.43	0.102124300974309	0.15108517758694	0.74514598301782	0.1308	0.0671	0.0064	0.0018	0.0203	0.0023	0.0021	0.0183	0.1574	0.0104	0.0175	0.0077	0.0816	0.0169	0.007	0.0024	0.0023	0.1085	0.0881	0.0061	0.0042	0.009	0.0259	0.0106	0.015	0.1776
16	rs12443701	77302444	1.29	0.0889718392940509	3.42	0.108314757127468	0.14792571831383	0.746200487783982	0.1307	0.0672	0.0065	0.0018	0.0202	0.0023	0.0021	0.0183	0.1573	0.0104	0.0175	0.0077	0.0816	0.0169	0.0071	0.0025	0.0023	0.1086	0.0882	0.0061	0.0042	0.0091	0.0259	0.0106	0.0149	0.1775
16	rs118153423	77306187	1.29	0.0889718392940509	3.42	0.108314757127468	0.145193662324464	0.760846276222802	0.1307	0.0672	0.0065	0.0018	0.0202	0.0023	0.0021	0.0183	0.1571	0.0104	0.0175	0.0077	0.0815	0.0169	0.0071	0.0025	0.0023	0.1086	0.0882	0.0061	0.0042	0.0091	0.0259	0.0106	0.0149	0.1774
16	rs7202055	77311312	1.29	0.0889718392940509	3.42	0.108314757127468	0.146133448619821	0.791389007109775	0.1306	0.0673	0.0066	0.0019	0.0201	0.0023	0.0022	0.0183	0.1569	0.0104	0.0175	0.0077	0.0814	0.0169	0.0073	0.0025	0.0023	0.1087	0.0882	0.0061	0.0043	0.0091	0.026	0.0107	0.0148	0.1773
16	rs17712814	77312712	1.29	0.0889718392940509	3.42	0.108314757127468	0.142076454511353	0.810818601505906	0.1305	0.0674	0.0066	0.0019	0.0201	0.0023	0.0022	0.0183	0.1569	0.0104	0.0175	0.0077	0.0814	0.0169	0.0073	0.0025	0.0024	0.1087	0.0883	0.0061	0.0043	0.0091	0.026	0.0106	0.0148	0.177
16	rs7204015	77314194	1.29	0.0889718392940509	3.42	0.108314757127468	0.134598801105358	0.807598945817635	0.1305	0.0674	0.0067	0.0019	0.0202	0.0024	0.0023	0.0184	0.1568	0.0105	0.0174	0.0077	0.0814	0.0169	0.0073	0.0026	0.0024	0.1087	0.0884	0.0061	0.0043	0.0092	0.0261	0.0106	0.0148	0.1767
16	rs1137647	77316834	1.29	0.0889718392940509	3.41	0.114783892697204	0.0809713961838994	0.769329621616871	0.1303	0.0677	0.007	0.0019	0.0207	0.0026	0.0025	0.0184	0.1555	0.0106	0.0174	0.0079	0.0811	0.0171	0.0074	0.0025	0.0027	0.1087	0.0892	0.006	0.0043	0.0093	0.0261	0.0105	0.0146	0.1754
16	rs889706	77317591	1.29	0.0889718392940509	3.41	0.114783892697204	0.0859329694809709	0.777225153639779	0.1302	0.0677	0.007	0.0019	0.0207	0.0026	0.0025	0.0184	0.1553	0.0106	0.0174	0.0079	0.0811	0.0171	0.0074	0.0025	0.0028	0.109	0.0893	0.006	0.0043	0.0092	0.0261	0.0105	0.0146	0.1753
16	rs17712938	77319869	1.29	0.0889718392940509	3.41	0.114783892697204	0.103716858458621	0.797803450489987	0.13	0.0677	0.007	0.0019	0.0207	0.0026	0.0026	0.0184	0.1553	0.0106	0.0173	0.0078	0.0811	0.017	0.0074	0.0025	0.003	0.1095	0.0893	0.006	0.0043	0.0092	0.026	0.0106	0.0145	0.1751
16	rs117826690	77320524	1.29	0.0889718392940509	3.42	0.108314757127468	0.100223234874507	0.77616128270556	0.1299	0.0679	0.0071	0.0019	0.0207	0.0026	0.0026	0.0183	0.1553	0.0106	0.0172	0.0078	0.0812	0.017	0.0074	0.0025	0.003	0.1094	0.0894	0.006	0.0042	0.0092	0.0259	0.0106	0.0145	0.1752
16	rs4887902	77321946	1.29	0.0889718392940509	3.41	0.114783892697204	0.104086176307743	0.818341627919855	0.1297	0.0679	0.0071	0.0019	0.0207	0.0026	0.0026	0.0184	0.1553	0.0106	0.0172	0.0078	0.0814	0.017	0.0074	0.0025	0.003	0.1092	0.0895	0.006	0.0042	0.0092	0.0258	0.0106	0.0145	0.1754
16	rs68045879	77323093	1.29	0.0889718392940509	3.41	0.114783892697204	0.107097047249187	0.828805883414628	0.1297	0.0679	0.0071	0.0019	0.0207	0.0026	0.0025	0.0184	0.1552	0.0106	0.0172	0.0079	0.0816	0.017	0.0074	0.0023	0.003	0.1092	0.0895	0.006	0.0042	0.0092	0.0257	0.0106	0.0145	0.1753
16	rs3743749	77323235	1.29	0.0889718392940509	3.42	0.108314757127468	0.104906860304309	0.827573348195574	0.1298	0.068	0.0071	0.0019	0.0207	0.0026	0.0025	0.0184	0.1554	0.0106	0.0172	0.0079	0.0815	0.017	0.0074	0.0023	0.0031	0.1089	0.0895	0.006	0.0042	0.0092	0.0257	0.0106	0.0145	0.1753
16	rs35478105	77325325	1.29	0.0889718392940509	3.42	0.108314757127468	0.0979440454870807	0.830501246002097	0.1297	0.068	0.0072	0.0019	0.0207	0.0026	0.0024	0.0184	0.1552	0.0106	0.0172	0.0079	0.0815	0.017	0.0075	0.0023	0.003	0.109	0.0895	0.006	0.0044	0.0093	0.0258	0.0106	0.0146	0.1751
16	rs12935394	77328990	1.29	0.0889718392940509	3.42	0.108314757127468	0.0908897729362469	0.827727394085757	0.1296	0.0681	0.0072	0.0019	0.0207	0.0026	0.0024	0.0183	0.155	0.0106	0.0172	0.0079	0.0816	0.0171	0.0074	0.0023	0.003	0.109	0.0897	0.0059	0.0044	0.0093	0.0258	0.0106	0.0146	0.1751
16	rs7192208	77329641	1.29	0.0889718392940509	3.41	0.114783892697204	0.0862610700281991	0.816497900323068	0.1294	0.0681	0.0072	0.0019	0.0207	0.0026	0.0023	0.0183	0.1548	0.0107	0.0172	0.0079	0.0816	0.0171	0.0074	0.0023	0.0031	0.1091	0.0899	0.0059	0.0044	0.0092	0.0257	0.0106	0.0145	0.1752
16	rs75726445	77332404	1.29	0.0889718392940509	3.41	0.114783892697204	0.0868489445400027	0.819263819881452	0.1294	0.0681	0.0072	0.0019	0.0207	0.0026	0.0024	0.0183	0.1546	0.0107	0.0172	0.0079	0.0817	0.0171	0.0075	0.0023	0.0031	0.1091	0.0899	0.0059	0.0044	0.0092	0.0257	0.0106	0.0145	0.1752
16	rs76238468	77333598	1.29	0.0889718392940509	3.41	0.114783892697204	0.0867782654535407	0.822493210401081	0.1294	0.0681	0.0072	0.0019	0.0207	0.0026	0.0024	0.0182	0.1545	0.0107	0.0172	0.0079	0.0817	0.0171	0.0075	0.0023	0.0031	0.1091	0.09	0.0059	0.0044	0.0092	0.0257	0.0106	0.0145	0.1752
16	rs10514413	77342569	1.3	0.0765109106342586	3.41	0.114783892697204	0.183413382703717	0.93902614402846	0.1282	0.0687	0.0075	0.0025	0.0211	0.0025	0.0028	0.018	0.1517	0.0106	0.0173	0.0082	0.082	0.017	0.0076	0.0027	0.0039	0.1086	0.0903	0.0056	0.0044	0.0094	0.0249	0.0112	0.014	0.1763
16	rs6564425	77348111	1.3	0.0765109106342586	3.41	0.114783892697204	0.202418289748343	0.967244113836976	0.1282	0.0688	0.0075	0.0025	0.0211	0.0025	0.0029	0.018	0.1516	0.0106	0.0173	0.0083	0.082	0.017	0.0076	0.0027	0.0039	0.1086	0.0902	0.0056	0.0044	0.0094	0.0249	0.0112	0.014	0.1763
16	rs1909801	77350909	1.3	0.0765109106342586	3.41	0.114783892697204	0.23497191288554	0.978385755292883	0.1279	0.0687	0.0074	0.0025	0.0211	0.0025	0.0029	0.0181	0.1515	0.0106	0.0173	0.0083	0.0821	0.0171	0.0077	0.0027	0.0039	0.1088	0.0902	0.0056	0.0045	0.0095	0.0249	0.0113	0.0141	0.1763
16	rs118012660	77351080	1.3	0.0765109106342586	3.41	0.114783892697204	0.216333606835668	0.965336626786512	0.1279	0.0687	0.0074	0.0024	0.0211	0.0025	0.0029	0.0181	0.1515	0.0106	0.0173	0.0083	0.0822	0.0171	0.0077	0.0027	0.0039	0.1087	0.0902	0.0057	0.0045	0.0095	0.0249	0.0112	0.0141	0.1763
16	rs9923239	77351162	1.3	0.0765109106342586	3.41	0.114783892697204	0.214464310867523	0.95834883523849	0.1279	0.0687	0.0074	0.0024	0.0211	0.0024	0.0029	0.0182	0.1515	0.0106	0.0173	0.0083	0.0822	0.0171	0.0077	0.0027	0.0039	0.1087	0.0902	0.0057	0.0045	0.0095	0.0249	0.0111	0.0141	0.1763
16	rs9930984	77353973	1.3	0.0765109106342586	3.41	0.114783892697204	0.204346065343316	0.9704248952538	0.1279	0.0688	0.0075	0.0024	0.021	0.0025	0.0029	0.0181	0.1515	0.0107	0.0175	0.0083	0.0823	0.017	0.0076	0.0027	0.0039	0.1086	0.0903	0.0057	0.0045	0.0096	0.0248	0.011	0.014	0.1763
16	rs11640912	77359919	1.3	0.0765109106342586	3.41	0.114783892697204	0.201595269301332	0.983168343592455	0.1279	0.0689	0.0075	0.0024	0.021	0.0024	0.0029	0.018	0.1518	0.0107	0.0174	0.0083	0.0823	0.017	0.0075	0.0026	0.0039	0.1086	0.0905	0.0057	0.0046	0.0097	0.0247	0.011	0.014	0.176
16	rs9929799	77365726	1.3	0.0765109106342586	3.41	0.114783892697204	0.203951801049712	1.00362461743832	0.1278	0.0689	0.0075	0.0024	0.021	0.0024	0.0029	0.0179	0.1517	0.0106	0.0175	0.0083	0.083	0.017	0.0076	0.0026	0.004	0.1083	0.0903	0.0057	0.0046	0.0098	0.0246	0.0109	0.0141	0.1759
16	rs8048640	77372875	1.3	0.0765109106342586	3.41	0.114783892697204	0.215967158457476	1.07795484298672	0.1277	0.069	0.0076	0.0024	0.021	0.0024	0.003	0.0178	0.1516	0.0106	0.0175	0.0083	0.0831	0.017	0.0078	0.0026	0.004	0.1082	0.0904	0.0057	0.0046	0.0099	0.0246	0.011	0.014	0.1754
16	rs2115417	77380144	1.3	0.0765109106342586	3.41	0.114783892697204	0.226192298274814	1.13241726800158	0.1279	0.0691	0.0076	0.0025	0.021	0.0024	0.003	0.0178	0.1512	0.0106	0.0175	0.0084	0.083	0.0171	0.0079	0.0026	0.004	0.108	0.0904	0.0057	0.0047	0.01	0.0247	0.0111	0.014	0.175
16	rs78406714	77388143	1.3	0.0765109106342586	3.41	0.114783892697204	0.217394193308704	1.15358246997736	0.1278	0.069	0.0077	0.0026	0.0211	0.0024	0.0029	0.0178	0.1508	0.0106	0.0176	0.0084	0.083	0.0172	0.0079	0.0026	0.004	0.108	0.0905	0.0057	0.0047	0.01	0.0247	0.0112	0.0141	0.1747
16	rs10514414	77389002	1.3	0.0765109106342586	3.41	0.114783892697204	0.240294161067801	1.18736126471099	0.1278	0.0688	0.0078	0.0026	0.0211	0.0025	0.003	0.0179	0.1505	0.0106	0.0177	0.0085	0.0829	0.0173	0.0079	0.0026	0.0041	0.108	0.0906	0.0057	0.0047	0.0101	0.0246	0.0113	0.0143	0.1743
16	rs937585	77395259	1.3	0.0765109106342586	3.41	0.114783892697204	0.267340896928327	1.20920292318333	0.1278	0.0688	0.0079	0.0026	0.0211	0.0025	0.003	0.0178	0.1503	0.0106	0.0177	0.0085	0.0829	0.0173	0.008	0.0026	0.0042	0.108	0.0906	0.0057	0.0047	0.0101	0.0246	0.0113	0.0143	0.1743
16	rs11643211	77401545	1.3	0.0765109106342586	3.41	0.114783892697204	0.246163368498883	1.29524169823884	0.1276	0.0685	0.008	0.0027	0.0211	0.0025	0.003	0.0177	0.1508	0.0106	0.0176	0.0086	0.0818	0.0173	0.0082	0.0025	0.0041	0.1081	0.0907	0.0057	0.0048	0.0101	0.0245	0.0114	0.0144	0.1744
16	rs77733020	77406775	1.3	0.0765109106342586	3.42	0.108314757127468	0.246294680382162	1.41693161322775	0.1275	0.0685	0.0081	0.0027	0.0212	0.0025	0.003	0.0177	0.1506	0.0106	0.0177	0.0089	0.0816	0.0174	0.0083	0.0026	0.0041	0.108	0.0906	0.0057	0.0048	0.0101	0.0245	0.0114	0.0144	0.1743
16	rs16945559	77407078	1.3	0.0765109106342586	3.42	0.108314757127468	0.247039507453722	1.42374465872677	0.1275	0.0685	0.0081	0.0027	0.0212	0.0025	0.003	0.0176	0.1506	0.0106	0.0177	0.0089	0.0816	0.0174	0.0083	0.0026	0.0041	0.108	0.0906	0.0057	0.0048	0.0101	0.0245	0.0114	0.0144	0.1743
16	rs12600212	77415296	1.31	0.0654431371829849	3.42	0.108314757127468	0.249810513050392	1.45617873947719	0.1272	0.0685	0.0082	0.0028	0.0212	0.0026	0.0031	0.0177	0.1503	0.0106	0.0177	0.0089	0.0819	0.0174	0.0085	0.0026	0.0042	0.108	0.0906	0.0057	0.0048	0.0102	0.0245	0.0114	0.0144	0.1741
16	rs112484043	77415974	1.31	0.0654431371829849	3.42	0.108314757127468	0.250959042542698	1.48272480139422	0.1272	0.0684	0.0082	0.0028	0.0212	0.0026	0.0031	0.0177	0.1503	0.0106	0.0177	0.009	0.0819	0.0174	0.0085	0.0026	0.0042	0.108	0.0905	0.0057	0.0048	0.0102	0.0245	0.0114	0.0144	0.1741
16	rs17688054	77420667	1.31	0.0654431371829849	3.41	0.114783892697204	0.356601940889792	1.67181523356894	0.1271	0.068	0.0082	0.0031	0.0213	0.003	0.0033	0.0177	0.1479	0.0105	0.0175	0.0095	0.0822	0.0177	0.0093	0.0033	0.0044	0.1092	0.0898	0.0058	0.0049	0.0108	0.0247	0.0114	0.0147	0.1714
16	rs72801657	77421991	1.31	0.0654431371829849	3.41	0.114783892697204	0.359967935558708	1.69385279371719	0.1271	0.0681	0.0082	0.0031	0.0214	0.003	0.0033	0.0177	0.1478	0.0105	0.0175	0.0095	0.0823	0.0177	0.0094	0.0033	0.0044	0.1093	0.0898	0.0058	0.0049	0.0108	0.0247	0.0114	0.0146	0.1713
16	rs11864477	77427769	1.31	0.0654431371829849	3.41	0.114783892697204	0.402184989238463	1.76250873654403	0.1271	0.068	0.0082	0.0032	0.0214	0.0031	0.0033	0.0178	0.1474	0.0105	0.0174	0.0096	0.0823	0.0177	0.0095	0.0034	0.0044	0.1095	0.0896	0.0058	0.0048	0.0109	0.0247	0.0115	0.0147	0.1708
16	rs11149983	77429605	1.31	0.0654431371829849	3.41	0.114783892697204	0.388423957527545	1.76198044568058	0.1271	0.0683	0.0082	0.0032	0.0215	0.0032	0.0033	0.0178	0.1473	0.0105	0.0174	0.0096	0.0823	0.0177	0.0095	0.0034	0.0044	0.1093	0.0903	0.0057	0.0048	0.011	0.0247	0.0115	0.0147	0.1697
16	rs12596244	77429804	1.31	0.0654431371829849	3.41	0.114783892697204	0.388479633694614	1.76145217793051	0.1271	0.0683	0.0082	0.0032	0.0215	0.0032	0.0033	0.0178	0.1473	0.0105	0.0174	0.0096	0.0823	0.0177	0.0095	0.0034	0.0044	0.1093	0.0903	0.0057	0.0048	0.011	0.0247	0.0115	0.0147	0.1696
16	rs77370343	77430373	1.31	0.0654431371829849	3.41	0.114783892697204	0.383208432577944	1.76409374772864	0.1275	0.0682	0.0082	0.0032	0.0215	0.0032	0.0033	0.0178	0.1473	0.0105	0.0175	0.0096	0.0823	0.0177	0.0096	0.0034	0.0044	0.1092	0.0901	0.0057	0.0049	0.011	0.0247	0.0115	0.0147	0.1695
16	rs36006983	77431739	1.31	0.0654431371829849	3.41	0.114783892697204	0.381110170738736	1.76233263702192	0.1276	0.0682	0.0082	0.0032	0.0215	0.0032	0.0033	0.0178	0.1473	0.0105	0.0175	0.0096	0.0823	0.0177	0.0096	0.0034	0.0044	0.1092	0.0901	0.0057	0.0049	0.011	0.0247	0.0115	0.0147	0.1694
16	rs12933386	77444509	1.31	0.0654431371829849	3.42	0.108314757127468	0.415207409729232	1.81368464222973	0.1279	0.0676	0.0084	0.0034	0.0214	0.0034	0.0035	0.0182	0.1461	0.0105	0.0176	0.0098	0.0823	0.0181	0.0102	0.0037	0.0043	0.1099	0.0912	0.0059	0.0049	0.0113	0.0249	0.0113	0.015	0.1657
16	rs117618795	77444927	1.31	0.0654431371829849	3.42	0.108314757127468	0.434304407008485	1.87465944303894	0.1287	0.0672	0.0085	0.0034	0.0215	0.0035	0.0036	0.0184	0.1458	0.0105	0.0176	0.0099	0.0821	0.0182	0.0105	0.0037	0.0043	0.1098	0.0916	0.006	0.005	0.0113	0.025	0.0112	0.0151	0.1641
16	rs17621123	77448663	1.31	0.0654431371829849	3.42	0.108314757127468	0.554013893026052	1.97541212219994	0.1305	0.0665	0.0086	0.0035	0.0223	0.0036	0.0038	0.0187	0.1453	0.0106	0.0175	0.01	0.0819	0.0185	0.0109	0.0038	0.0043	0.1096	0.0923	0.0062	0.005	0.0115	0.0252	0.0112	0.0148	0.1609
16	rs10781985	77452210	1.31	0.0654431371829849	3.42	0.108314757127468	0.595293970437991	2.03027845897068	0.1306	0.0665	0.0086	0.0035	0.0222	0.0036	0.0038	0.0188	0.1452	0.0106	0.0174	0.01	0.0818	0.0185	0.0109	0.0038	0.0043	0.1096	0.0924	0.0062	0.005	0.0115	0.0251	0.0112	0.0148	0.1609
16	rs11640266	77453385	1.31	0.0654431371829849	3.41	0.114783892697204	0.573706800130366	1.96843416070959	0.1307	0.0665	0.0086	0.0035	0.0222	0.0036	0.0037	0.0187	0.1451	0.0106	0.0174	0.01	0.0818	0.0184	0.0109	0.0038	0.0044	0.1097	0.0925	0.0062	0.005	0.0114	0.0252	0.0112	0.0147	0.1609
16	rs768503	77454588	1.31	0.0654431371829849	3.42	0.108314757127468	0.536143112758734	1.88407911145831	0.1308	0.0664	0.0085	0.0036	0.0222	0.0036	0.0037	0.0185	0.1451	0.0106	0.0175	0.0099	0.0819	0.0184	0.0109	0.0038	0.0044	0.1098	0.0926	0.0062	0.005	0.0114	0.0252	0.0112	0.0147	0.1609
16	rs17688554	77456225	1.31	0.0654431371829849	3.42	0.108314757127468	0.478942841001018	1.78118978150065	0.1323	0.0661	0.0087	0.0036	0.0222	0.0037	0.0038	0.0187	0.1447	0.0106	0.0175	0.01	0.082	0.0182	0.0109	0.004	0.0046	0.1091	0.0925	0.0063	0.0053	0.0112	0.0251	0.011	0.0146	0.1603
16	rs1366548	77456789	1.31	0.0654431371829849	3.42	0.108314757127468	0.496575620809234	1.71751195423015	0.1338	0.0658	0.0088	0.0037	0.0221	0.0037	0.0038	0.0189	0.1442	0.0106	0.0177	0.0101	0.0821	0.018	0.0109	0.0041	0.0048	0.1083	0.0922	0.0063	0.0057	0.011	0.025	0.0111	0.0145	0.1595
16	rs75867324	77456881	1.31	0.0654431371829849	3.42	0.108314757127468	0.490559687267444	1.75177137575689	0.1339	0.0658	0.0088	0.0037	0.0221	0.0037	0.0038	0.0189	0.1441	0.0106	0.0177	0.0102	0.0819	0.018	0.0109	0.0041	0.0048	0.1079	0.0927	0.0063	0.0057	0.011	0.025	0.0111	0.0145	0.1596
16	rs17621255	77457066	1.31	0.0654431371829849	3.43	0.102124300974309	0.476660299202247	1.75159543343891	0.134	0.0657	0.0088	0.0037	0.022	0.0037	0.0038	0.0189	0.1439	0.0107	0.0178	0.0102	0.0814	0.0182	0.0109	0.0041	0.0048	0.1078	0.0933	0.0063	0.0057	0.011	0.0249	0.011	0.0145	0.1596
16	rs117416474	77457370	1.31	0.0654431371829849	3.43	0.102124300974309	0.442941737875009	1.70786715836001	0.134	0.0657	0.0088	0.0037	0.022	0.0038	0.0038	0.0189	0.1439	0.0107	0.0177	0.0102	0.0813	0.0182	0.0109	0.0041	0.0048	0.1076	0.0933	0.0063	0.0058	0.011	0.025	0.011	0.0147	0.1594
16	rs117725637	77472446	1.31	0.0654431371829849	3.45	0.090551063959542	0.410786257474519	1.6910519860966	0.1347	0.066	0.009	0.0038	0.0218	0.004	0.0039	0.0189	0.1436	0.0108	0.0176	0.0102	0.0812	0.0181	0.0109	0.0042	0.005	0.1065	0.0931	0.0063	0.0061	0.011	0.0251	0.0109	0.0146	0.1592
16	rs2172624	77479287	1.31	0.0654431371829849	3.45	0.090551063959542	0.420057426966365	1.67426171580126	0.1348	0.066	0.009	0.0039	0.0218	0.0041	0.0039	0.0189	0.1436	0.0108	0.0176	0.0101	0.0812	0.0182	0.0109	0.0042	0.005	0.1063	0.0931	0.0063	0.0061	0.0111	0.0252	0.0109	0.0147	0.1592
16	rs7199469	77490075	1.3	0.0765109106342586	3.45	0.090551063959542	0.416359628058576	1.63971174885318	0.1349	0.066	0.009	0.0038	0.0217	0.0041	0.0039	0.0189	0.1433	0.0108	0.0176	0.0101	0.0812	0.0183	0.0109	0.0043	0.005	0.1064	0.093	0.0063	0.0061	0.0111	0.0251	0.0108	0.0147	0.1594
16	rs17688919	77492386	1.31	0.0654431371829849	3.45	0.090551063959542	0.406388780244263	1.5474335155795	0.1351	0.0661	0.0089	0.0038	0.0217	0.0042	0.0039	0.019	0.1434	0.0108	0.0176	0.0101	0.081	0.0183	0.0108	0.004	0.0051	0.1064	0.0928	0.0063	0.0061	0.0111	0.0251	0.0107	0.0147	0.1598
16	rs117643148	77497138	1.31	0.0654431371829849	3.45	0.090551063959542	0.390877525301798	1.44165412738415	0.1353	0.0662	0.009	0.0038	0.0218	0.0042	0.0039	0.019	0.1432	0.0108	0.0177	0.01	0.0809	0.0183	0.0107	0.0041	0.0052	0.1061	0.0924	0.0063	0.0061	0.0111	0.0252	0.0106	0.0149	0.16
16	rs62046472	77498109	1.31	0.0654431371829849	3.45	0.090551063959542	0.400826310711603	1.44831544039275	0.1353	0.0662	0.009	0.0038	0.0218	0.0042	0.0039	0.019	0.1431	0.0108	0.0177	0.01	0.0809	0.0183	0.0107	0.0041	0.0052	0.1061	0.0923	0.0063	0.0061	0.0111	0.0252	0.0106	0.0149	0.16
16	rs1826602	77502310	1.31	0.0654431371829849	3.46	0.0851540123614781	0.405307335930595	1.4048516475298	0.1353	0.0661	0.009	0.0038	0.0218	0.0042	0.0039	0.019	0.1431	0.0108	0.0178	0.01	0.0809	0.0183	0.0107	0.0041	0.0052	0.1061	0.0923	0.0062	0.0061	0.0111	0.0251	0.0104	0.015	0.1602
16	rs12446231	77502781	1.31	0.0654431371829849	3.46	0.0851540123614781	0.374959859446877	1.3501137466679	0.1353	0.0661	0.009	0.0037	0.0218	0.0042	0.0039	0.019	0.1431	0.0108	0.0179	0.01	0.081	0.0183	0.0106	0.0041	0.0052	0.106	0.0922	0.0062	0.0061	0.011	0.0251	0.0104	0.015	0.1603
16	rs76111330	77503832	1.31	0.0654431371829849	3.46	0.0851540123614781	0.358844132679687	1.33425238657633	0.1354	0.0661	0.009	0.0037	0.0217	0.0042	0.0039	0.019	0.143	0.0108	0.0179	0.01	0.081	0.0183	0.0106	0.0041	0.0052	0.106	0.0922	0.0063	0.0061	0.011	0.0251	0.0104	0.015	0.1603
16	rs156982	77522876	1.31	0.0654431371829849	3.46	0.0851540123614781	0.272402276189997	1.30396835279048	0.1354	0.0653	0.0091	0.0038	0.0217	0.0043	0.0042	0.0193	0.1425	0.011	0.0181	0.0103	0.0809	0.0183	0.0102	0.0042	0.0052	0.1057	0.0918	0.0063	0.0064	0.0111	0.0251	0.0102	0.0151	0.1613
16	rs13332697	77523084	1.31	0.0654431371829849	3.46	0.0851540123614781	0.300130210247316	1.40995379192768	0.135	0.0651	0.0092	0.0038	0.0217	0.0044	0.0042	0.0192	0.1424	0.011	0.0182	0.0103	0.081	0.0182	0.0103	0.0042	0.0053	0.1057	0.0918	0.0064	0.0065	0.011	0.025	0.0102	0.0151	0.1614
16	rs277515	77523952	1.31	0.0654431371829849	3.46	0.0851540123614781	0.255671353587435	1.22031604911889	0.135	0.0649	0.0093	0.0038	0.0218	0.0043	0.0043	0.0193	0.1422	0.0108	0.0183	0.0102	0.0809	0.0183	0.0102	0.0041	0.0053	0.1056	0.0915	0.0064	0.0068	0.0108	0.0248	0.01	0.015	0.163
16	rs12924763	77524774	1.32	0.055666547717423	3.46	0.0851540123614781	0.201164922301717	1.07357402572179	0.1349	0.0649	0.0093	0.0038	0.0217	0.0044	0.0043	0.0197	0.1421	0.0106	0.0184	0.0101	0.0805	0.0182	0.01	0.0041	0.0053	0.1056	0.0913	0.0066	0.0069	0.0106	0.0242	0.01	0.0149	0.1642
16	rs8060393	77526473	1.31	0.0654431371829849	3.47	0.0800071130091993	0.210793190485231	1.09974552686416	0.1349	0.0648	0.0093	0.0038	0.0217	0.0044	0.0043	0.0198	0.1422	0.0106	0.0184	0.0101	0.0803	0.0183	0.01	0.0041	0.0053	0.1055	0.0912	0.0066	0.007	0.0106	0.024	0.01	0.0148	0.1646
16	rs4144677	77527427	1.31	0.0654431371829849	3.47	0.0800071130091993	0.219400895851827	1.11867379013551	0.1349	0.0648	0.0093	0.0038	0.0217	0.0044	0.0043	0.0198	0.1422	0.0106	0.0184	0.0101	0.0803	0.0183	0.01	0.0041	0.0053	0.1055	0.0912	0.0066	0.007	0.0106	0.024	0.01	0.0148	0.1647
16	rs61355062	77529847	1.32	0.055666547717423	3.47	0.0800071130091993	0.194427038845073	1.06871036346828	0.1349	0.0648	0.0093	0.0038	0.0217	0.0044	0.0043	0.0198	0.1423	0.0106	0.0184	0.0101	0.0802	0.0182	0.01	0.0041	0.0053	0.1055	0.0912	0.0067	0.007	0.0106	0.0239	0.0101	0.0148	0.1647
16	rs117891641	77554812	1.32	0.055666547717423	3.47	0.0800071130091993	0.104165422158355	0.780418644538188	0.1356	0.0643	0.0088	0.0038	0.0218	0.0045	0.0042	0.0201	0.143	0.0106	0.0184	0.01	0.0785	0.0183	0.0094	0.004	0.0053	0.1045	0.0922	0.0069	0.0071	0.0104	0.0232	0.0102	0.0147	0.1667
16	rs72803867	77555871	1.32	0.055666547717423	3.47	0.0800071130091993	0.105811577141659	0.783462675508891	0.1356	0.0643	0.0088	0.0038	0.0218	0.0045	0.0042	0.0201	0.143	0.0106	0.0184	0.01	0.0785	0.0183	0.0094	0.004	0.0053	0.1045	0.0922	0.0069	0.0072	0.0104	0.0232	0.0102	0.0147	0.1667
16	rs8057501	77558677	1.32	0.055666547717423	3.47	0.0800071130091993	0.11277896633009	0.787423707813544	0.1356	0.0643	0.0088	0.0038	0.0219	0.0045	0.0042	0.0201	0.143	0.0106	0.0184	0.01	0.0785	0.0183	0.0094	0.004	0.0053	0.1044	0.0922	0.0069	0.0072	0.0104	0.0232	0.0102	0.0147	0.1667
16	rs17771897	77568769	1.32	0.055666547717423	3.47	0.0800071130091993	0.103243221488882	0.755252427908079	0.1357	0.0642	0.0088	0.0038	0.0219	0.0045	0.0042	0.0201	0.143	0.0106	0.0184	0.01	0.0786	0.0183	0.0094	0.0039	0.0053	0.1044	0.0922	0.0069	0.0072	0.0104	0.0232	0.0101	0.0147	0.1667
16	rs376893	77575203	1.32	0.055666547717423	3.47	0.0800071130091993	0.0696696186152309	0.604545970678209	0.1361	0.0639	0.0086	0.0037	0.0219	0.0044	0.004	0.0197	0.1432	0.0106	0.0183	0.0099	0.0787	0.0182	0.0091	0.0039	0.0052	0.1041	0.093	0.007	0.0073	0.0101	0.0234	0.01	0.0147	0.1675
16	rs204957	77577183	1.32	0.055666547717423	3.46	0.0851540123614781	0.0757000253093135	0.584237255537325	0.1361	0.0639	0.0086	0.0037	0.0219	0.0043	0.004	0.0197	0.1431	0.0106	0.0183	0.0099	0.0787	0.0182	0.0091	0.0039	0.0052	0.104	0.0931	0.007	0.0073	0.0101	0.0234	0.01	0.0147	0.1677
16	rs72805815	77583904	1.32	0.055666547717423	3.46	0.0851540123614781	0.0548916105324046	0.406884820740752	0.1378	0.0632	0.0083	0.0035	0.0218	0.0042	0.0038	0.0195	0.1431	0.0106	0.0184	0.0097	0.0794	0.0179	0.0087	0.0037	0.0051	0.1032	0.0923	0.007	0.0076	0.0096	0.0232	0.0097	0.0148	0.17
16	rs283004	77595335	1.32	0.055666547717423	3.46	0.0851540123614781	0.0590452999392411	0.35541010157348	0.1387	0.0629	0.0082	0.0035	0.0217	0.0042	0.0038	0.0194	0.1431	0.0107	0.0185	0.0097	0.0797	0.0179	0.0086	0.0037	0.0051	0.1028	0.092	0.0069	0.0076	0.0094	0.0231	0.0096	0.0149	0.171
16	rs76861960	77599439	1.32	0.055666547717423	3.46	0.0851540123614781	0.0511541491170119	0.329694236068424	0.1387	0.0629	0.0082	0.0035	0.0217	0.0042	0.0038	0.0194	0.1431	0.0107	0.0185	0.0096	0.0798	0.0178	0.0086	0.0037	0.0051	0.1026	0.0921	0.0069	0.0077	0.0094	0.0231	0.0096	0.0149	0.1713
16	rs80008337	77609014	1.32	0.055666547717423	3.46	0.0851540123614781	0.0329250234443053	0.204399081077955	0.139	0.063	0.0079	0.0035	0.0216	0.0041	0.0038	0.0193	0.1427	0.0108	0.0186	0.0094	0.0802	0.0176	0.0083	0.0036	0.005	0.1017	0.0929	0.0068	0.0078	0.0091	0.023	0.0091	0.0151	0.1728
16	rs74704944	77609561	1.31	0.0654431371829849	3.44	0.0962054431234386	0.0377055531960625	0.204820306571179	0.139	0.063	0.0078	0.0035	0.0216	0.0041	0.0038	0.0194	0.1427	0.0108	0.0186	0.0095	0.0803	0.0176	0.0083	0.0035	0.005	0.1016	0.0929	0.0067	0.0078	0.0091	0.023	0.0091	0.0151	0.1729
16	rs76953588	77611387	1.32	0.055666547717423	3.44	0.0962054431234386	0.0402104660705712	0.188815300640284	0.1391	0.063	0.0078	0.0035	0.0216	0.0041	0.0038	0.0194	0.1427	0.0108	0.0186	0.0095	0.0803	0.0176	0.0082	0.0035	0.005	0.1015	0.0929	0.0067	0.0078	0.0091	0.0231	0.009	0.0152	0.173
16	rs16946036	77614822	1.32	0.055666547717423	3.42	0.108314757127468	0.0414687040596865	0.193549903792206	0.1391	0.063	0.0078	0.0035	0.0216	0.0041	0.0038	0.0194	0.1427	0.0108	0.0186	0.0095	0.0803	0.0176	0.0082	0.0035	0.005	0.1017	0.0929	0.0067	0.0078	0.0091	0.0231	0.009	0.0151	0.1727
16	rs72805842	77615517	1.32	0.055666547717423	3.42	0.108314757127468	0.0445949628622256	0.19375665675354	0.1389	0.0629	0.0078	0.0035	0.0216	0.0041	0.0038	0.0193	0.1428	0.0108	0.0186	0.0097	0.0805	0.0176	0.0082	0.0036	0.005	0.1017	0.0928	0.0067	0.0078	0.009	0.0231	0.009	0.0151	0.1727
16	rs627237	77617417	1.32	0.055666547717423	3.41	0.114783892697204	0.0458520575990423	0.190149301540982	0.1387	0.0629	0.0078	0.0035	0.0216	0.0042	0.0038	0.0193	0.1428	0.0108	0.0186	0.0096	0.0807	0.0176	0.0082	0.0036	0.005	0.1016	0.0927	0.0067	0.0078	0.009	0.0232	0.009	0.0151	0.1727
16	rs72805851	77618489	1.32	0.055666547717423	3.41	0.114783892697204	0.0326181351864926	0.188917802593623	0.1386	0.0628	0.0078	0.0033	0.0216	0.0042	0.0038	0.0193	0.1428	0.0108	0.0186	0.0096	0.081	0.0176	0.0082	0.0036	0.0049	0.1015	0.0927	0.0067	0.0078	0.009	0.0233	0.009	0.0151	0.1729
16	rs28459028	77627354	1.32	0.055666547717423	3.41	0.114783892697204	0.0225844164706581	0.135935670048262	0.1386	0.0624	0.0077	0.0034	0.0216	0.0041	0.0039	0.0194	0.1429	0.0108	0.0188	0.0096	0.0813	0.0177	0.008	0.0036	0.0048	0.1011	0.0927	0.0067	0.0078	0.0088	0.0234	0.009	0.0152	0.1734
16	rs1077789	77627900	1.32	0.055666547717423	3.42	0.108314757127468	0.0230209633294382	0.134115369812306	0.1386	0.0623	0.0077	0.0034	0.0216	0.0041	0.0039	0.0194	0.1429	0.0108	0.0188	0.0096	0.0814	0.0177	0.008	0.0036	0.0048	0.101	0.0927	0.0067	0.0078	0.0088	0.0234	0.009	0.0152	0.1735
16	rs280872	77643421	1.32	0.055666547717423	3.41	0.114783892697204	0.0138698509118458	0.109861296652405	0.1393	0.0621	0.0076	0.0034	0.0217	0.0041	0.0038	0.0193	0.1426	0.0109	0.0188	0.0095	0.0818	0.0176	0.0079	0.0035	0.0046	0.1013	0.092	0.0067	0.0078	0.0086	0.0236	0.0089	0.0152	0.1743
16	rs78510534	77650006	1.32	0.055666547717423	3.41	0.114783892697204	0.0153928704205949	0.0903779228433499	0.1398	0.0621	0.0075	0.0034	0.0217	0.0041	0.0037	0.0192	0.1423	0.0109	0.0188	0.0094	0.0819	0.0176	0.0077	0.0035	0.0046	0.1014	0.0915	0.0066	0.0078	0.0085	0.0234	0.0087	0.0153	0.1751
16	rs117562825	77656123	1.32	0.055666547717423	3.42	0.108314757127468	0.016095710708861	0.0951883754322282	0.14	0.0621	0.0074	0.0034	0.0216	0.0041	0.0037	0.0192	0.1421	0.0109	0.0188	0.0093	0.0819	0.0176	0.0076	0.0035	0.0046	0.1015	0.0915	0.0066	0.0078	0.0085	0.0234	0.0087	0.0154	0.1753
16	rs9319514	77660597	1.32	0.055666547717423	3.43	0.102124300974309	0.0172132023132812	0.0782395183870295	0.1402	0.0621	0.0074	0.0035	0.0216	0.0041	0.0037	0.0191	0.142	0.0109	0.0188	0.0093	0.082	0.0176	0.0076	0.0035	0.0046	0.1015	0.0913	0.0066	0.0078	0.0085	0.0234	0.0086	0.0154	0.1756
16	rs192334109	77661572	1.32	0.055666547717423	3.43	0.102124300974309	0.0169975479291756	0.0814321838693286	0.1402	0.0621	0.0074	0.0035	0.0216	0.0041	0.0037	0.0191	0.142	0.0109	0.0189	0.0093	0.0819	0.0176	0.0076	0.0035	0.0046	0.1015	0.0913	0.0065	0.0078	0.0085	0.0233	0.0086	0.0154	0.1757
16	rs56790580	77668754	1.32	0.055666547717423	3.42	0.108314757127468	0.0220888615477261	0.0777247094247361	0.14	0.0624	0.0071	0.0034	0.0216	0.0039	0.0036	0.0192	0.1423	0.0111	0.0193	0.0093	0.0817	0.0176	0.0076	0.0033	0.0046	0.1014	0.0909	0.0063	0.0077	0.0084	0.0232	0.0086	0.0154	0.1765
16	rs381534	77669306	1.32	0.055666547717423	3.42	0.108314757127468	0.0231358353535381	0.0748819943490468	0.1401	0.0625	0.007	0.0034	0.0216	0.0039	0.0037	0.0192	0.1423	0.0111	0.0193	0.0093	0.0817	0.0176	0.0076	0.0033	0.0046	0.1014	0.0908	0.0063	0.0077	0.0084	0.0231	0.0086	0.0154	0.1766
16	rs7197367	77674206	1.32	0.055666547717423	3.41	0.114783892697204	0.0266490037869716	0.0586974023539478	0.1407	0.0629	0.0067	0.0035	0.0214	0.0038	0.0037	0.0194	0.1423	0.0111	0.0195	0.0092	0.0816	0.0176	0.0075	0.0032	0.0046	0.1017	0.0901	0.0062	0.0077	0.0082	0.0229	0.0085	0.0151	0.1776
16	rs74028706	77674605	1.32	0.055666547717423	3.41	0.114783892697204	0.0271402194606775	0.056301984089823	0.1405	0.0628	0.0067	0.0036	0.0214	0.0038	0.0036	0.0195	0.1421	0.0111	0.0195	0.0092	0.0818	0.0176	0.0075	0.0032	0.0046	0.1017	0.0899	0.0063	0.0077	0.0082	0.0229	0.0086	0.0151	0.1776
16	rs12929705	77675002	1.32	0.055666547717423	3.42	0.108314757127468	0.0281198255987807	0.05739727393325	0.1404	0.0627	0.0067	0.0037	0.0214	0.0039	0.0036	0.0195	0.1421	0.0111	0.0196	0.0092	0.0817	0.0176	0.0075	0.0032	0.0046	0.1018	0.0898	0.0063	0.0077	0.0082	0.0229	0.0086	0.0151	0.1776
16	rs11649438	77675995	1.32	0.055666547717423	3.42	0.108314757127468	0.0385785846767835	0.0565588846410579	0.1401	0.0625	0.0066	0.004	0.0213	0.0039	0.0036	0.0195	0.1421	0.0112	0.0197	0.0092	0.0813	0.0176	0.0076	0.0032	0.0046	0.1019	0.0896	0.0064	0.0077	0.0083	0.023	0.0087	0.0151	0.1778
16	rs166875	77679810	1.32	0.055666547717423	3.42	0.108314757127468	0.0647378345675996	0.0592209333887592	0.1399	0.0625	0.0065	0.0039	0.0212	0.0039	0.0035	0.0195	0.1424	0.0111	0.0199	0.0091	0.081	0.0173	0.0076	0.0032	0.0046	0.1024	0.0893	0.0064	0.0076	0.0083	0.023	0.0088	0.0151	0.1785
16	rs7499384	77682966	1.33	0.0470797710233837	3.42	0.108314757127468	0.0564434267817245	0.0604061116483617	0.14	0.0626	0.0064	0.0039	0.0212	0.0038	0.0035	0.0193	0.1427	0.0112	0.0199	0.009	0.0809	0.0173	0.0075	0.0031	0.0046	0.1025	0.0895	0.0063	0.0076	0.0083	0.0229	0.0087	0.0151	0.1786
16	rs7203274	77684529	1.33	0.0470797710233837	3.42	0.108314757127468	0.0532828806734005	0.0731542957249707	0.1401	0.0626	0.0063	0.0039	0.0212	0.0038	0.0035	0.0192	0.1428	0.0112	0.0197	0.009	0.081	0.0173	0.0074	0.0031	0.0046	0.1027	0.0898	0.0062	0.0076	0.0083	0.0229	0.0085	0.0151	0.1787
16	rs280883	77685572	1.33	0.0470797710233837	3.43	0.102124300974309	0.0546996598876564	0.0735128629740161	0.1401	0.0625	0.0063	0.0039	0.0213	0.0038	0.0034	0.0193	0.1427	0.0112	0.0197	0.009	0.0809	0.0173	0.0074	0.0031	0.0046	0.1027	0.0898	0.0062	0.0076	0.0083	0.0228	0.0085	0.0151	0.1787
16	rs17772954	77685690	1.33	0.0470797710233837	3.43	0.102124300974309	0.0537810944165955	0.0739440968086657	0.1402	0.0625	0.0063	0.0039	0.0213	0.0038	0.0034	0.0193	0.1428	0.0112	0.0197	0.009	0.0809	0.0173	0.0074	0.0031	0.0046	0.1027	0.0899	0.0062	0.0076	0.0083	0.0228	0.0085	0.0151	0.1786
16	rs76444145	77686162	1.33	0.0470797710233837	3.44	0.0962054431234386	0.054126500846634	0.0764802456905709	0.1402	0.0625	0.0063	0.0039	0.0213	0.0038	0.0034	0.0193	0.1428	0.0112	0.0197	0.009	0.0809	0.0173	0.0074	0.0031	0.0046	0.1027	0.0899	0.0062	0.0076	0.0083	0.0228	0.0085	0.0151	0.1786
16	rs72788857	77686997	1.33	0.0470797710233837	3.44	0.0962054431234386	0.0543344553341311	0.0796438299997234	0.1401	0.0625	0.0063	0.0039	0.0213	0.0038	0.0034	0.0193	0.1428	0.0112	0.0197	0.009	0.0811	0.0173	0.0074	0.0031	0.0046	0.1027	0.0899	0.0062	0.0076	0.0083	0.0228	0.0085	0.0151	0.1786
16	rs62043820	77687591	1.33	0.0470797710233837	3.45	0.090551063959542	0.0505896851408827	0.0814321838693286	0.1401	0.0625	0.0063	0.0039	0.0213	0.0038	0.0034	0.0193	0.1428	0.0112	0.0197	0.0088	0.0811	0.0173	0.0074	0.0031	0.0046	0.1027	0.09	0.0062	0.0076	0.0083	0.0228	0.0085	0.0151	0.1786
16	rs1597296	77695251	1.33	0.0470797710233837	3.45	0.090551063959542	0.0284740856495282	0.780722933171924	0.1437	0.0626	0.0059	0.0034	0.0201	0.0037	0.0033	0.0185	0.1429	0.0118	0.0181	0.0086	0.0826	0.0164	0.0079	0.0025	0.0037	0.1036	0.0935	0.0056	0.0068	0.0081	0.0224	0.0085	0.014	0.1782
16	rs78668131	77700274	1.33	0.0470797710233837	3.46	0.0851540123614781	0.0228399217747426	0.748310474967442	0.1437	0.0626	0.0059	0.0033	0.0201	0.0037	0.0033	0.0185	0.143	0.0118	0.0179	0.0086	0.0828	0.0164	0.0078	0.0025	0.0037	0.1035	0.0934	0.0056	0.0068	0.0081	0.0224	0.0085	0.014	0.1784
16	rs74324574	77700652	1.33	0.0470797710233837	3.44	0.0962054431234386	0.0232511185856625	0.742887429898544	0.1437	0.0626	0.0059	0.0033	0.0201	0.0037	0.0033	0.0185	0.143	0.0118	0.0179	0.0086	0.0828	0.0164	0.0078	0.0025	0.0037	0.1034	0.0935	0.0056	0.0068	0.0081	0.0224	0.0085	0.014	0.1784
16	rs1111278	77702640	1.33	0.0470797710233837	3.44	0.0962054431234386	0.0209690753810904	0.742887429898544	0.1438	0.0626	0.0059	0.0033	0.0201	0.0036	0.0033	0.0185	0.1429	0.0118	0.0179	0.0085	0.0828	0.0164	0.0078	0.0025	0.0037	0.1034	0.0935	0.0056	0.0067	0.0081	0.0224	0.0085	0.0139	0.1786
16	rs2880780	77703488	1.33	0.0470797710233837	3.44	0.0962054431234386	0.0213738781035142	0.750874350372736	0.1438	0.0626	0.0059	0.0033	0.0201	0.0036	0.0033	0.0185	0.143	0.0118	0.0179	0.0085	0.0829	0.0163	0.0078	0.0025	0.0036	0.1034	0.0936	0.0056	0.0067	0.0081	0.0225	0.0084	0.0139	0.1786
16	rs11649428	77708877	1.34	0.0395827626793828	3.44	0.0962054431234386	0.0237456772028315	0.983168343592455	0.1442	0.0628	0.0057	0.003	0.0199	0.0036	0.0031	0.018	0.1435	0.0118	0.0177	0.0084	0.0839	0.0163	0.0078	0.0025	0.0035	0.1033	0.0946	0.0055	0.0066	0.008	0.0225	0.0082	0.0138	0.1784
16	rs10514426	77710618	1.34	0.0395827626793828	3.44	0.0962054431234386	0.023260744106567	1.06952068702776	0.1442	0.0628	0.0057	0.003	0.0199	0.0035	0.0031	0.0179	0.1435	0.0118	0.0177	0.0084	0.084	0.0163	0.0078	0.0025	0.0035	0.1033	0.0947	0.0055	0.0065	0.008	0.0225	0.0082	0.0138	0.1783
16	rs35967956	77711532	1.34	0.0395827626793828	3.44	0.0962054431234386	0.0237066180529469	1.06822422450104	0.1443	0.0628	0.0057	0.003	0.0199	0.0035	0.0031	0.0179	0.1436	0.0118	0.0176	0.0085	0.0841	0.0163	0.0078	0.0025	0.0035	0.1033	0.0947	0.0055	0.0065	0.008	0.0225	0.0081	0.0138	0.1783
16	rs9930144	77715040	1.34	0.0395827626793828	3.44	0.0962054431234386	0.0165721942436122	0.946619234320224	0.1447	0.0627	0.0056	0.003	0.0199	0.0035	0.0031	0.0178	0.1437	0.0118	0.0175	0.0085	0.0843	0.0162	0.0078	0.0025	0.0034	0.1032	0.0948	0.0056	0.0065	0.008	0.0224	0.0081	0.0137	0.1781
16	rs72788886	77715092	1.34	0.0395827626793828	3.44	0.0962054431234386	0.0166023146110283	0.950103436333687	0.1447	0.0627	0.0056	0.003	0.0199	0.0035	0.0031	0.0178	0.1437	0.0118	0.0175	0.0085	0.0843	0.0162	0.0078	0.0025	0.0034	0.1032	0.0948	0.0056	0.0065	0.008	0.0224	0.0081	0.0137	0.1781
16	rs75603911	77720772	1.34	0.0395827626793828	3.44	0.0962054431234386	0.0172829437400385	0.943612188701178	0.1449	0.0626	0.0056	0.0029	0.0199	0.0035	0.0031	0.0178	0.1437	0.0118	0.0174	0.0085	0.0843	0.0162	0.0079	0.0025	0.0034	0.1031	0.0947	0.0056	0.0065	0.008	0.0224	0.0081	0.0137	0.1782
16	rs77821572	77728000	1.34	0.0395827626793828	3.43	0.102124300974309	0.019830818629293	1.02641253448203	0.1451	0.0624	0.0056	0.0029	0.0199	0.0034	0.0031	0.0178	0.1437	0.0118	0.0173	0.0086	0.0842	0.0161	0.008	0.0025	0.0034	0.103	0.0945	0.0056	0.0066	0.008	0.0224	0.0081	0.0138	0.1786
16	rs12924446	77730318	1.33	0.0470797710233837	3.43	0.102124300974309	0.0193714499739953	1.0228756136585	0.1453	0.0623	0.0056	0.0029	0.0199	0.0034	0.0031	0.0177	0.1437	0.0118	0.0173	0.0086	0.0842	0.0161	0.008	0.0025	0.0034	0.1029	0.0944	0.0056	0.0066	0.008	0.0224	0.0081	0.0138	0.1787
16	rs160205	77730517	1.33	0.0470797710233837	3.43	0.102124300974309	0.0199856844675578	1.02705586099183	0.1453	0.0623	0.0056	0.0027	0.02	0.0034	0.0031	0.0177	0.1437	0.0119	0.0173	0.0086	0.0842	0.0161	0.008	0.0025	0.0034	0.1029	0.0944	0.0056	0.0066	0.008	0.0224	0.0081	0.0138	0.1787
16	rs113457621	77735029	1.33	0.0470797710233837	3.43	0.102124300974309	0.0218118580269152	1.00538636458786	0.1453	0.0623	0.0056	0.0027	0.02	0.0034	0.0031	0.0177	0.1436	0.0119	0.0173	0.0087	0.0841	0.0161	0.0081	0.0025	0.0034	0.1028	0.0945	0.0056	0.0066	0.008	0.0224	0.0081	0.0138	0.1788
16	rs4887918	77735474	1.33	0.0470797710233837	3.43	0.102124300974309	0.0213015039229749	0.994185432899452	0.1453	0.0623	0.0056	0.0027	0.02	0.0034	0.0031	0.0177	0.1436	0.0119	0.0173	0.0087	0.0841	0.0161	0.0081	0.0025	0.0034	0.1028	0.0945	0.0056	0.0066	0.008	0.0224	0.0081	0.0138	0.1788
16	rs17624311	77738915	1.33	0.0470797710233837	3.43	0.102124300974309	0.0323497343448929	1.07974057322279	0.1452	0.0623	0.0056	0.0027	0.02	0.0034	0.0031	0.0177	0.1436	0.0119	0.0173	0.0087	0.0841	0.0161	0.0081	0.0025	0.0034	0.1027	0.0944	0.0056	0.0066	0.0081	0.0224	0.008	0.0138	0.1788
16	rs62041674	77739631	1.34	0.0395827626793828	3.42	0.108314757127468	0.0229160245700767	1.08396357537215	0.1452	0.0629	0.0057	0.0026	0.02	0.0033	0.003	0.0174	0.1446	0.0121	0.0172	0.0086	0.0848	0.0162	0.0081	0.0025	0.0033	0.1022	0.094	0.0055	0.0064	0.0082	0.0221	0.008	0.0137	0.1787
16	rs79067187	77741022	1.32	0.055666547717423	3.37	0.143587140072381	0.0554525692546087	1.62178210765097	0.145	0.065	0.006	0.0021	0.02	0.003	0.0027	0.0167	0.1482	0.013	0.0171	0.0086	0.0872	0.0157	0.0084	0.0025	0.0028	0.1003	0.0928	0.005	0.0056	0.0088	0.0211	0.0077	0.0128	0.1784
16	rs9928464	77742082	1.29	0.0889718392940509	3.37	0.143587140072381	0.134691549671346	1.78418845691016	0.1448	0.0661	0.0061	0.0021	0.0201	0.003	0.0025	0.0164	0.1499	0.0135	0.0173	0.0084	0.0883	0.0156	0.0085	0.0025	0.0027	0.0993	0.0916	0.0047	0.0053	0.0091	0.0209	0.0078	0.0123	0.1779
16	rs10871341	77743177	1.29	0.0889718392940509	3.36	0.151554094423325	0.0996310849144816	1.49765830164787	0.1448	0.0662	0.0061	0.0021	0.0201	0.003	0.0025	0.0165	0.1499	0.0135	0.0173	0.0084	0.0883	0.0156	0.0084	0.0025	0.0027	0.0993	0.0916	0.0047	0.0052	0.0091	0.0208	0.0078	0.0123	0.1779
16	rs1868466	77743558	1.29	0.0889718392940509	3.36	0.151554094423325	0.0901156941386536	1.47363911598563	0.1449	0.0661	0.0061	0.0021	0.0201	0.003	0.0026	0.0165	0.1499	0.0135	0.0173	0.0084	0.0883	0.0156	0.0084	0.0025	0.0027	0.0993	0.0916	0.0047	0.0052	0.0091	0.0208	0.0078	0.0123	0.1779
16	rs117702934	77745591	1.29	0.0889718392940509	3.35	0.159841057206343	0.0826956493527134	1.44062975144342	0.1449	0.0661	0.0061	0.0021	0.0202	0.003	0.0027	0.0164	0.15	0.0135	0.0173	0.0084	0.0882	0.0156	0.0084	0.0025	0.0027	0.0992	0.0916	0.0047	0.0053	0.009	0.0209	0.0078	0.0123	0.1778
16	rs12449040	77745908	1.29	0.0889718392940509	3.35	0.159841057206343	0.0818759977670687	1.4353390243949	0.1449	0.0661	0.0061	0.0021	0.0202	0.003	0.0027	0.0164	0.15	0.0135	0.0173	0.0084	0.0882	0.0156	0.0084	0.0025	0.0027	0.0992	0.0916	0.0047	0.0053	0.009	0.0209	0.0078	0.0123	0.1778
16	rs8051061	77747444	1.29	0.0889718392940509	3.34	0.168454672892635	0.079648847626316	1.37362545409292	0.145	0.0659	0.0061	0.0022	0.0204	0.0031	0.0027	0.0164	0.1499	0.0135	0.0173	0.0084	0.0881	0.0156	0.0084	0.0025	0.0028	0.0989	0.0915	0.0047	0.0052	0.0091	0.021	0.0079	0.0123	0.1777
16	rs11863999	77755479	1.29	0.0889718392940509	3.34	0.168454672892635	0.0829700281478227	1.23261095151198	0.1455	0.0657	0.0061	0.0022	0.0207	0.003	0.0027	0.0165	0.1499	0.0135	0.0175	0.0084	0.0883	0.0157	0.0086	0.0025	0.0028	0.0984	0.0916	0.0047	0.0055	0.0091	0.0205	0.0079	0.0122	0.1774
16	rs308935	77757881	1.28	0.102927797709035	3.32	0.186688027238402	0.073012520390987	1.12292444523038	0.1456	0.0658	0.0061	0.0023	0.0207	0.003	0.0027	0.0164	0.1497	0.0136	0.0175	0.0084	0.0883	0.0159	0.0086	0.0025	0.0028	0.0981	0.0913	0.0047	0.0055	0.0091	0.0208	0.0079	0.0122	0.1773
16	rs7194625	77758686	1.28	0.102927797709035	3.32	0.186688027238402	0.0643294286749698	1.07665647621209	0.1456	0.0658	0.0061	0.0023	0.0207	0.003	0.0028	0.0164	0.1497	0.0136	0.0175	0.0084	0.0883	0.016	0.0086	0.0025	0.0028	0.0979	0.0913	0.0047	0.0055	0.0091	0.021	0.0079	0.0122	0.1773
16	rs73569632	77759161	1.28	0.102927797709035	3.27	0.2384362992664	0.0548741419074891	1.07633193011341	0.1455	0.0659	0.0061	0.0023	0.0208	0.003	0.0029	0.0164	0.1498	0.0134	0.0175	0.0084	0.0884	0.016	0.0085	0.0025	0.0028	0.0979	0.0914	0.0048	0.0055	0.0091	0.021	0.0079	0.0121	0.1772
16	rs77386725	77759179	1.28	0.102927797709035	3.27	0.2384362992664	0.0544560084934035	1.07925350128223	0.1455	0.0659	0.0061	0.0023	0.0208	0.003	0.0029	0.0164	0.1498	0.0134	0.0175	0.0084	0.0884	0.016	0.0085	0.0025	0.0028	0.0979	0.0914	0.0048	0.0055	0.0091	0.021	0.0079	0.0121	0.1772
16	rs7191256	77761398	1.28	0.102927797709035	3.25	0.261729658797372	0.0213738781035142	0.835746030058621	0.1447	0.0661	0.0063	0.0025	0.021	0.0029	0.003	0.0163	0.1495	0.0135	0.0177	0.0082	0.0881	0.0161	0.0083	0.0025	0.0028	0.0975	0.0916	0.0053	0.0059	0.0093	0.0212	0.0079	0.0121	0.1764
16	rs72790930	77762532	1.28	0.102927797709035	3.25	0.261729658797372	0.0257890923674382	0.808978466484554	0.1447	0.0661	0.0064	0.0026	0.021	0.0028	0.0031	0.0164	0.1493	0.0135	0.0177	0.0082	0.088	0.0162	0.0084	0.0025	0.0029	0.097	0.0918	0.0054	0.0059	0.0094	0.0213	0.0079	0.0121	0.1765
16	rs75210101	77762569	1.28	0.102927797709035	3.24	0.273955600409011	0.0164371492113173	0.763116602461433	0.1446	0.0661	0.0064	0.0026	0.021	0.0028	0.0031	0.0164	0.1491	0.0135	0.0177	0.0082	0.088	0.0162	0.0084	0.0024	0.0029	0.097	0.0915	0.0054	0.006	0.0094	0.0213	0.0079	0.0127	0.1764
16	rs78022337	77762832	1.28	0.102927797709035	3.24	0.273955600409011	0.0153430415772299	0.74635115794737	0.1445	0.0661	0.0064	0.0026	0.0211	0.0028	0.0031	0.0164	0.1491	0.0135	0.0178	0.0082	0.088	0.0162	0.0084	0.0024	0.0029	0.0968	0.0915	0.0054	0.0061	0.0094	0.0213	0.0079	0.0127	0.1764
16	rs77179842	77763989	1.28	0.102927797709035	3.23	0.286575202599778	0.012237822639073	0.66702137917035	0.1442	0.0662	0.0065	0.0027	0.0212	0.0029	0.0033	0.0166	0.1492	0.0135	0.0179	0.0082	0.0877	0.0163	0.0083	0.0025	0.0029	0.0964	0.0908	0.0055	0.0065	0.0095	0.0212	0.0081	0.0127	0.1762
16	rs78372968	77764635	1.27	0.118479912290321	3.23	0.286575202599778	0.0111800894743132	0.64389950814924	0.1442	0.0663	0.0065	0.0028	0.0213	0.0029	0.0033	0.0166	0.1491	0.0135	0.018	0.0083	0.0873	0.017	0.0082	0.0025	0.0029	0.0963	0.0906	0.0055	0.0065	0.0096	0.0211	0.0082	0.0126	0.1758
16	rs4888666	77766284	1.27	0.118479912290321	3.21	0.313017210102667	0.0149766045817652	0.641277375192721	0.1443	0.0662	0.0065	0.0029	0.0214	0.003	0.0034	0.0167	0.1491	0.0135	0.0181	0.0082	0.0873	0.0171	0.0082	0.0025	0.0029	0.096	0.0906	0.0055	0.0065	0.0096	0.0211	0.0081	0.0126	0.1756
16	rs8058941	77766842	1.27	0.118479912290321	3.21	0.313017210102667	0.0149138455731034	0.642733809075924	0.1442	0.0662	0.0065	0.0029	0.0214	0.003	0.0034	0.0167	0.1492	0.0135	0.0181	0.0082	0.0872	0.0171	0.0082	0.0025	0.0029	0.096	0.0908	0.0055	0.0064	0.0096	0.0211	0.0081	0.0126	0.1756
16	rs77462940	77767055	1.27	0.118479912290321	3.21	0.313017210102667	0.0145618785653919	0.639239658562391	0.1442	0.0662	0.0065	0.0029	0.0214	0.003	0.0034	0.0166	0.1492	0.0135	0.0181	0.0082	0.0872	0.0171	0.0082	0.0025	0.0029	0.096	0.0908	0.0055	0.0064	0.0096	0.0211	0.0081	0.0126	0.1756
16	rs12919747	77767529	1.27	0.118479912290321	3.2	0.326850259155197	0.0120942171524584	0.601101894320964	0.1442	0.0663	0.0065	0.0029	0.0215	0.003	0.0035	0.0166	0.1491	0.0135	0.0181	0.0082	0.0872	0.0172	0.0082	0.0025	0.0032	0.0959	0.0907	0.0056	0.0064	0.0096	0.0211	0.0081	0.0126	0.1754
16	rs308927	77768840	1.27	0.118479912290321	3.19	0.341098255896361	0.0116999937853738	0.517420941719866	0.1441	0.0664	0.0065	0.0029	0.0216	0.0031	0.0035	0.0167	0.1482	0.0135	0.0183	0.0082	0.087	0.0177	0.0083	0.0025	0.0035	0.0954	0.0912	0.006	0.0065	0.0096	0.0211	0.0081	0.0126	0.1744
16	rs308925	77769834	1.27	0.118479912290321	3.19	0.341098255896361	0.0141959523878982	0.51493422289676	0.1441	0.0663	0.0065	0.003	0.0215	0.003	0.0036	0.0165	0.1479	0.0135	0.0185	0.0081	0.087	0.0179	0.0083	0.0025	0.0035	0.0962	0.0919	0.0062	0.0065	0.0096	0.0211	0.0081	0.0125	0.1731
16	rs115056926	77774762	1.27	0.118479912290321	3.19	0.341098255896361	0.0126147060606085	0.499529765467314	0.1441	0.0663	0.0066	0.0029	0.0215	0.003	0.0036	0.0165	0.1479	0.0136	0.0186	0.0081	0.0869	0.018	0.0083	0.0025	0.0035	0.0964	0.092	0.0062	0.0064	0.0096	0.0211	0.0081	0.0125	0.1728
16	rs16946429	77775672	1.26	0.135727966888585	3.19	0.341098255896361	0.0147060530328802	0.517697429992464	0.1441	0.0663	0.0066	0.0029	0.0215	0.003	0.0036	0.0165	0.1479	0.0136	0.0186	0.0081	0.0869	0.018	0.0084	0.0025	0.0035	0.0964	0.0921	0.0063	0.0064	0.0096	0.0211	0.0081	0.0125	0.1727
16	rs79795911	77779590	1.26	0.135727966888585	3.19	0.341098255896361	0.0153501526832686	0.511899009041047	0.1441	0.0663	0.0066	0.0029	0.0215	0.003	0.0037	0.0165	0.1479	0.0136	0.0186	0.008	0.0869	0.018	0.0084	0.0026	0.0035	0.0965	0.0922	0.0063	0.0064	0.0096	0.0212	0.0081	0.0125	0.1725
16	rs4383157	77781800	1.26	0.135727966888585	3.16	0.386381943985473	0.0155789950436072	0.512726345200996	0.1441	0.0663	0.0066	0.0029	0.0215	0.003	0.0037	0.0165	0.1479	0.0136	0.0187	0.008	0.0869	0.0179	0.0084	0.0026	0.0035	0.0964	0.0922	0.0063	0.0064	0.0096	0.0213	0.008	0.0125	0.1724
16	rs118021287	77784990	1.26	0.135727966888585	3.15	0.402339212139645	0.0145824105675067	0.510107606827484	0.1439	0.0663	0.0066	0.003	0.0214	0.0031	0.0037	0.0165	0.1479	0.0136	0.0187	0.008	0.0868	0.0179	0.0084	0.0026	0.0035	0.0964	0.0922	0.0063	0.0065	0.0096	0.0213	0.008	0.0125	0.1725
16	rs17696958	77785013	1.26	0.135727966888585	3.13	0.435575753324506	0.0145892593295757	0.509694432018193	0.1439	0.0663	0.0066	0.003	0.0214	0.0031	0.0037	0.0165	0.1479	0.0136	0.0187	0.008	0.0868	0.0179	0.0084	0.0026	0.0035	0.0964	0.0922	0.0063	0.0065	0.0096	0.0213	0.008	0.0125	0.1725
16	rs78036474	77785721	1.26	0.135727966888585	3.12	0.452863978564029	0.0147889112767474	0.517144490638045	0.1437	0.0662	0.0066	0.003	0.0212	0.0031	0.0037	0.0165	0.148	0.0137	0.0187	0.008	0.0868	0.0179	0.0084	0.0026	0.0035	0.0964	0.0925	0.0063	0.0065	0.0096	0.0212	0.008	0.0125	0.1724
16	rs4134051	77786905	1.26	0.135727966888585	3.12	0.452863978564029	0.0200202179472906	0.546231660359522	0.1437	0.0662	0.0067	0.003	0.0212	0.0031	0.0037	0.0165	0.1478	0.0137	0.0187	0.008	0.0869	0.0179	0.0085	0.0026	0.0035	0.0964	0.0924	0.0064	0.0065	0.0097	0.0212	0.008	0.0125	0.1723
16	rs72628230	77787158	1.26	0.135727966888585	3.12	0.452863978564029	0.0217200829356221	0.524066885930117	0.1437	0.0661	0.0066	0.0031	0.0211	0.0032	0.0037	0.0166	0.1476	0.0136	0.0187	0.0079	0.0875	0.0178	0.0086	0.0027	0.0036	0.0964	0.0928	0.0064	0.0065	0.0097	0.0211	0.008	0.0125	0.1718
16	rs9989393	77787348	1.26	0.135727966888585	3.11	0.470604638115432	0.0332711290194126	0.553248454534628	0.1438	0.0661	0.0066	0.0032	0.0211	0.0032	0.0038	0.0166	0.1475	0.0136	0.0186	0.0079	0.088	0.0178	0.0087	0.0027	0.0037	0.0965	0.0928	0.0064	0.0065	0.0097	0.021	0.0079	0.0125	0.1712
16	rs28530593	77787790	1.26	0.135727966888585	3.11	0.470604638115432	0.0467713060489614	0.471512706534189	0.1435	0.0663	0.0065	0.0033	0.0211	0.0031	0.0037	0.0165	0.1478	0.0135	0.0187	0.0073	0.0895	0.0176	0.0087	0.0028	0.0036	0.0969	0.0927	0.0064	0.0067	0.0095	0.0209	0.0077	0.0121	0.1708
16	rs28682518	77788041	1.26	0.135727966888585	3.11	0.470604638115432	0.0568180185964618	0.446448736735691	0.1435	0.0664	0.0065	0.0034	0.0211	0.0031	0.0036	0.0166	0.148	0.0135	0.0188	0.0073	0.0897	0.0176	0.0086	0.0027	0.0037	0.097	0.0923	0.0064	0.0068	0.0096	0.0209	0.0075	0.0119	0.1709
16	rs9923398	77796262	1.26	0.135727966888585	3.11	0.470604638115432	0.0490185856555487	0.358788674654465	0.1434	0.0665	0.0064	0.0035	0.0211	0.0031	0.0036	0.0168	0.1481	0.0135	0.0188	0.0071	0.0899	0.0176	0.0085	0.0027	0.0037	0.0969	0.0924	0.0064	0.0068	0.0094	0.0209	0.0072	0.0119	0.171
16	rs72628232	77796675	1.26	0.135727966888585	3.13	0.435575753324506	0.0552768605167749	0.351666865093201	0.1434	0.0665	0.0064	0.0035	0.0211	0.0031	0.0036	0.0168	0.1481	0.0134	0.0188	0.007	0.0898	0.0176	0.0085	0.0027	0.0039	0.0969	0.0924	0.0064	0.0068	0.0094	0.0208	0.0072	0.0119	0.1711
16	rs7205639	77801230	1.26	0.135727966888585	3.13	0.435575753324506	0.0537810944165955	0.329816522789036	0.1434	0.0665	0.0064	0.0035	0.0211	0.0031	0.0036	0.0168	0.148	0.0135	0.0188	0.007	0.0898	0.0176	0.0084	0.0028	0.004	0.0968	0.0923	0.0065	0.0069	0.0093	0.0208	0.0071	0.0119	0.1712
16	rs74026857	77804032	1.26	0.135727966888585	3.13	0.435575753324506	0.059504971910661	0.337793431044956	0.1435	0.0665	0.0064	0.0034	0.0211	0.0031	0.0036	0.0169	0.148	0.0134	0.0188	0.0069	0.0899	0.0176	0.0085	0.0028	0.004	0.0968	0.0923	0.0064	0.0069	0.0093	0.0208	0.0071	0.0119	0.1712
16	rs4888680	77805901	1.26	0.135727966888585	3.13	0.435575753324506	0.0610480663395758	0.344462301873044	0.1435	0.0665	0.0064	0.0035	0.021	0.0031	0.0036	0.0169	0.1479	0.0134	0.0188	0.0069	0.09	0.0175	0.0084	0.0028	0.004	0.0967	0.0923	0.0064	0.0069	0.0093	0.0208	0.0071	0.0119	0.1712
16	rs7189359	77808303	1.26	0.135727966888585	3.13	0.435575753324506	0.0616122543489839	0.32590994164905	0.1436	0.0665	0.0064	0.0035	0.0211	0.0032	0.0036	0.0169	0.1478	0.0134	0.0187	0.0069	0.0899	0.0176	0.0084	0.0029	0.0042	0.0965	0.0923	0.0064	0.0069	0.0093	0.0208	0.007	0.0119	0.1712
16	rs9932400	77818871	1.26	0.135727966888585	3.13	0.435575753324506	0.236981465885763	0.37100101106643	0.1417	0.0675	0.0064	0.0039	0.021	0.0034	0.004	0.0171	0.1459	0.0135	0.0187	0.0069	0.0881	0.0177	0.0085	0.0035	0.0051	0.0953	0.0927	0.0062	0.0076	0.0098	0.0204	0.0067	0.0119	0.1733
16	rs78587867	77819632	1.26	0.135727966888585	3.13	0.435575753324506	0.268716182091998	0.373660076557514	0.1416	0.067	0.0062	0.0041	0.021	0.0036	0.0042	0.0171	0.1454	0.0136	0.0188	0.0069	0.0875	0.0178	0.0085	0.0035	0.0053	0.0954	0.0926	0.0064	0.0076	0.0099	0.0206	0.0065	0.0118	0.1741
16	rs4888685	77821797	1.26	0.135727966888585	3.13	0.435575753324506	0.285991491283229	0.374167170520064	0.1415	0.0669	0.0062	0.0041	0.0211	0.0037	0.0042	0.0171	0.1454	0.0136	0.0187	0.0069	0.0873	0.0178	0.0084	0.0036	0.0053	0.0954	0.0927	0.0064	0.0076	0.0098	0.0206	0.0065	0.0117	0.1742
16	rs74026864	77823365	1.26	0.135727966888585	3.12	0.452863978564029	0.289659329745111	0.354785442021858	0.1415	0.0669	0.0062	0.0041	0.0212	0.0036	0.0042	0.0171	0.1453	0.0136	0.0187	0.0069	0.0873	0.0178	0.0085	0.0035	0.0053	0.0954	0.0927	0.0065	0.0077	0.0099	0.0207	0.0065	0.0117	0.1742
16	rs115343116	77828035	1.26	0.135727966888585	3.12	0.452863978564029	0.276301867592582	0.357285961179865	0.1412	0.0668	0.0062	0.0042	0.0212	0.0037	0.0043	0.017	0.1452	0.0136	0.0187	0.0069	0.0873	0.0178	0.0084	0.0035	0.0054	0.0955	0.0927	0.0065	0.0077	0.0099	0.0207	0.0065	0.0117	0.1742
16	rs10514428	77833877	1.26	0.135727966888585	3.13	0.435575753324506	0.365829960382045	0.463566107571362	0.1403	0.0669	0.0062	0.0045	0.0212	0.0039	0.0048	0.017	0.1454	0.0136	0.0185	0.0071	0.0867	0.0175	0.0085	0.0036	0.0057	0.0956	0.0927	0.0065	0.0081	0.01	0.0205	0.0064	0.0117	0.1739
16	rs4362399	77835409	1.26	0.135727966888585	3.13	0.435575753324506	0.363888513266512	0.454585070589994	0.1402	0.0669	0.0062	0.0046	0.0213	0.0039	0.005	0.017	0.1453	0.0137	0.0184	0.0071	0.0866	0.0175	0.0084	0.0036	0.0057	0.0957	0.0925	0.0065	0.0081	0.01	0.0206	0.0063	0.0117	0.1737
16	rs2914449	77835671	1.26	0.135727966888585	3.14	0.418735639412168	0.382876739535801	0.461014564873669	0.1402	0.0669	0.0062	0.0046	0.0213	0.004	0.005	0.017	0.1452	0.0137	0.0184	0.0072	0.0866	0.0175	0.0084	0.0036	0.0057	0.0957	0.0923	0.0066	0.0081	0.01	0.0207	0.0063	0.0117	0.1737
16	rs11648379	77838410	1.26	0.135727966888585	3.13	0.435575753324506	0.409813347645602	0.470972842561593	0.1402	0.0668	0.0063	0.0047	0.0212	0.0041	0.0052	0.0168	0.1451	0.0137	0.0185	0.0072	0.0857	0.0174	0.0085	0.0036	0.0058	0.0957	0.0922	0.0065	0.0084	0.0101	0.0206	0.0063	0.0117	0.1743
16	rs77652172	77838514	1.26	0.135727966888585	3.12	0.452863978564029	0.422899561301729	0.479358734994368	0.1402	0.0669	0.0063	0.0047	0.0212	0.0041	0.0052	0.0168	0.1452	0.0137	0.0185	0.0072	0.0857	0.0174	0.0085	0.0036	0.0058	0.0957	0.0922	0.0062	0.0084	0.0101	0.0206	0.0062	0.0117	0.1743
16	rs74817045	77845650	1.26	0.135727966888585	3.13	0.435575753324506	0.42249295824545	0.478274530352537	0.1403	0.0669	0.0064	0.0047	0.0211	0.0042	0.0053	0.0168	0.1453	0.0138	0.0185	0.0073	0.0853	0.0175	0.0086	0.0036	0.0058	0.0959	0.0919	0.0062	0.0084	0.0102	0.0207	0.0062	0.0117	0.174
16	rs2966053	77850966	1.26	0.135727966888585	3.13	0.435575753324506	0.439145174343672	0.488191322183654	0.1404	0.0669	0.0064	0.0047	0.0211	0.0042	0.0053	0.0168	0.1453	0.0138	0.0185	0.0073	0.0851	0.0175	0.0086	0.0036	0.0058	0.0959	0.0918	0.0062	0.0084	0.0102	0.0207	0.0062	0.0117	0.1739
16	rs55943101	77853210	1.26	0.135727966888585	3.13	0.435575753324506	0.425226737778936	0.461282974482177	0.1404	0.0669	0.0064	0.0047	0.0211	0.0042	0.0053	0.0169	0.1455	0.0139	0.0185	0.0074	0.0853	0.0175	0.0086	0.0036	0.0058	0.0952	0.0919	0.0061	0.0084	0.0103	0.0207	0.0063	0.0117	0.1739
16	rs3909916	77854848	1.26	0.135727966888585	3.13	0.435575753324506	0.427501843448704	0.453783056671463	0.1404	0.0669	0.0063	0.0048	0.0211	0.0042	0.0053	0.0169	0.1455	0.0139	0.0186	0.0074	0.0853	0.0175	0.0087	0.0036	0.0058	0.0952	0.0918	0.0061	0.0084	0.0103	0.0208	0.0063	0.0117	0.1737
16	rs4407068	77856485	1.26	0.135727966888585	3.13	0.435575753324506	0.412620747306225	0.446581805393163	0.1403	0.0669	0.0063	0.0048	0.0211	0.0042	0.0053	0.0169	0.1456	0.0139	0.0186	0.0074	0.0853	0.0176	0.0087	0.0036	0.0058	0.0952	0.0918	0.0061	0.0084	0.0103	0.0208	0.0063	0.0118	0.1736
16	rs117596176	77860146	1.26	0.135727966888585	3.13	0.435575753324506	0.402298316719142	0.438483950564184	0.1402	0.0668	0.0063	0.0048	0.0212	0.0042	0.0053	0.0169	0.1456	0.0139	0.0186	0.0075	0.0852	0.0176	0.0087	0.0036	0.0058	0.0952	0.0917	0.0061	0.0084	0.0103	0.0208	0.0063	0.0118	0.1736
16	rs17703615	77865292	1.27	0.118479912290321	3.14	0.418735639412168	0.384259754640142	0.413127217201754	0.1398	0.0667	0.0064	0.0048	0.0212	0.0042	0.0054	0.0171	0.1457	0.0139	0.0186	0.0076	0.085	0.0176	0.0087	0.0037	0.0058	0.0952	0.0914	0.0061	0.0085	0.0103	0.0208	0.0063	0.0119	0.1736
16	rs10514429	77867142	1.27	0.118479912290321	3.14	0.418735639412168	0.365236179420321	0.401185530752276	0.1396	0.0667	0.0064	0.0048	0.0213	0.0042	0.0054	0.0172	0.1458	0.0139	0.0186	0.0076	0.085	0.0177	0.0087	0.0037	0.0058	0.0952	0.091	0.0062	0.0085	0.0103	0.0209	0.0063	0.0119	0.1735
16	rs10445056	77870352	1.26	0.135727966888585	3.14	0.418735639412168	0.30526773358922	0.305986536131528	0.1381	0.0661	0.0065	0.005	0.0215	0.0042	0.0059	0.0183	0.1466	0.014	0.0184	0.0079	0.0844	0.0179	0.0089	0.004	0.0058	0.0953	0.0887	0.0064	0.0086	0.0103	0.0214	0.0065	0.0123	0.1733
16	rs16946589	77870519	1.26	0.135727966888585	3.14	0.418735639412168	0.294122609223843	0.301808716284214	0.1381	0.0661	0.0066	0.005	0.0215	0.0042	0.0059	0.0183	0.1465	0.014	0.0184	0.0079	0.0844	0.0179	0.0089	0.004	0.0058	0.0953	0.0887	0.0064	0.0086	0.0103	0.0214	0.0066	0.0124	0.1733
16	rs17625404	77870625	1.26	0.135727966888585	3.14	0.418735639412168	0.284095988109743	0.300737207556742	0.138	0.0661	0.0066	0.005	0.0215	0.0042	0.0059	0.0183	0.1465	0.014	0.0184	0.0079	0.0844	0.0179	0.0089	0.004	0.0058	0.0953	0.0886	0.0064	0.0086	0.0103	0.0214	0.0066	0.0124	0.1733
16	rs11866968	77872398	1.26	0.135727966888585	3.15	0.402339212139645	0.26282957527794	0.293741383962787	0.1377	0.066	0.0066	0.005	0.0215	0.0042	0.0059	0.0181	0.1465	0.014	0.0186	0.0079	0.0845	0.0181	0.0089	0.004	0.0058	0.0952	0.0884	0.0064	0.0086	0.0102	0.0215	0.0066	0.0125	0.1735
16	rs57077921	77874630	1.26	0.135727966888585	3.15	0.402339212139645	0.265558738865458	0.309581160254168	0.1371	0.066	0.0066	0.0051	0.0215	0.0042	0.006	0.0182	0.1466	0.014	0.0185	0.0078	0.0845	0.0181	0.0089	0.004	0.0058	0.0953	0.088	0.0064	0.0086	0.0102	0.0215	0.0067	0.0126	0.1736
16	rs173855	77879657	1.26	0.135727966888585	3.14	0.418735639412168	0.143935501430292	0.285740545131732	0.1326	0.0656	0.0068	0.0049	0.0213	0.0043	0.0062	0.019	0.1474	0.014	0.0183	0.0079	0.0843	0.0185	0.0089	0.0043	0.0061	0.096	0.0855	0.0062	0.0083	0.0102	0.023	0.0075	0.0135	0.1751
16	rs7198967	77880973	1.26	0.135727966888585	3.14	0.418735639412168	0.147827623211847	0.278969794203787	0.1325	0.0655	0.0068	0.0049	0.0213	0.0043	0.0061	0.019	0.1475	0.014	0.0183	0.0079	0.0843	0.0185	0.0091	0.0043	0.0061	0.096	0.0854	0.0062	0.0083	0.0102	0.023	0.0075	0.0136	0.175
16	rs117323918	77884916	1.26	0.135727966888585	3.14	0.418735639412168	0.151615605071753	0.341740803264105	0.1325	0.0655	0.0068	0.0048	0.0212	0.0043	0.0061	0.019	0.1476	0.0139	0.0182	0.0078	0.0842	0.0185	0.009	0.0043	0.0061	0.0962	0.0853	0.0061	0.0083	0.0101	0.0229	0.0076	0.0138	0.1752
16	rs1947771	77888266	1.26	0.135727966888585	3.15	0.402339212139645	0.141247769587028	0.327983615755544	0.1325	0.0655	0.0068	0.0048	0.0212	0.0043	0.0061	0.0191	0.1477	0.0139	0.0182	0.0078	0.084	0.0186	0.009	0.0043	0.0061	0.0964	0.0851	0.0061	0.0083	0.0101	0.0229	0.0076	0.014	0.1754
16	rs2169767	77891279	1.25	0.154769873779188	3.14	0.418735639412168	0.129405808699391	0.347190016737816	0.1326	0.0653	0.0068	0.0047	0.0211	0.0042	0.0061	0.0192	0.1477	0.0138	0.0182	0.0077	0.084	0.0186	0.0091	0.0043	0.006	0.0963	0.0854	0.0061	0.0082	0.01	0.0228	0.0077	0.0141	0.1755
16	rs78977855	77893684	1.25	0.154769873779188	3.15	0.402339212139645	0.114423759520499	0.321167317112758	0.132	0.0653	0.007	0.0047	0.0211	0.0042	0.006	0.0195	0.146	0.0137	0.0181	0.0078	0.0842	0.0187	0.009	0.0043	0.0059	0.0965	0.0862	0.0061	0.0081	0.0099	0.0232	0.0078	0.0144	0.1759
16	rs117978207	77893866	1.25	0.154769873779188	3.15	0.402339212139645	0.112529353643029	0.324205110345944	0.132	0.0653	0.007	0.0047	0.0211	0.0042	0.006	0.0195	0.1459	0.0137	0.0181	0.0078	0.0842	0.0187	0.009	0.0043	0.0059	0.0965	0.0862	0.0061	0.0081	0.0099	0.0232	0.0078	0.0144	0.1759
16	rs78585502	77893938	1.25	0.154769873779188	3.15	0.402339212139645	0.112197066706165	0.329327455472933	0.1321	0.0653	0.007	0.0047	0.0211	0.0042	0.006	0.0195	0.1459	0.0137	0.0181	0.0078	0.0842	0.0187	0.009	0.0043	0.0059	0.0963	0.0862	0.0061	0.0081	0.0099	0.0232	0.0078	0.0144	0.1759
16	rs404962	77896622	1.25	0.154769873779188	3.14	0.418735639412168	0.110133984570305	0.363936452423715	0.1321	0.0653	0.0071	0.0046	0.0212	0.0042	0.006	0.0195	0.1456	0.0136	0.0181	0.0078	0.0842	0.0187	0.0091	0.0043	0.0059	0.0963	0.0862	0.0061	0.0081	0.0098	0.0233	0.0078	0.0144	0.1759
16	rs73579103	77900173	1.25	0.154769873779188	3.14	0.418735639412168	0.0850696758201637	0.312586216985442	0.132	0.0654	0.0071	0.0046	0.0211	0.0043	0.006	0.0196	0.1452	0.0136	0.018	0.0078	0.0841	0.0188	0.0092	0.0043	0.0058	0.0963	0.0863	0.0061	0.0081	0.0098	0.0235	0.0079	0.0145	0.1759
16	rs12918636	77901144	1.25	0.154769873779188	3.14	0.418735639412168	0.0965519489237404	0.353911446553825	0.1321	0.0654	0.0071	0.0046	0.0211	0.0043	0.006	0.0195	0.1452	0.0136	0.018	0.0078	0.0841	0.0188	0.0092	0.0044	0.0058	0.0963	0.0863	0.0061	0.0081	0.0098	0.0235	0.0079	0.0146	0.1759
16	rs35370527	77903144	1.25	0.154769873779188	3.14	0.418735639412168	0.103085642447912	0.432799447041781	0.1322	0.0654	0.0072	0.0046	0.0211	0.0043	0.006	0.0195	0.1451	0.0136	0.018	0.0078	0.0841	0.0188	0.0092	0.0044	0.0058	0.0962	0.0863	0.0061	0.0081	0.0098	0.0235	0.0079	0.0146	0.1757
16	rs376490	77905658	1.25	0.154769873779188	3.14	0.418735639412168	0.119877944137836	0.477461794124753	0.1321	0.0656	0.0072	0.0046	0.0211	0.0043	0.006	0.0195	0.145	0.0135	0.018	0.0078	0.0841	0.0188	0.0092	0.0044	0.0058	0.0961	0.0863	0.0062	0.0081	0.0098	0.0235	0.0079	0.0146	0.1758
16	rs76060454	77906609	1.25	0.154769873779188	3.14	0.418735639412168	0.140263507526684	0.587230160120654	0.1321	0.0656	0.0072	0.0046	0.0211	0.0043	0.006	0.0195	0.1449	0.0135	0.018	0.0078	0.0841	0.0188	0.0092	0.0044	0.0058	0.0961	0.0863	0.0062	0.0081	0.0098	0.0235	0.0079	0.0146	0.1758
16	rs61737699	77910349	1.25	0.154769873779188	3.14	0.418735639412168	0.158781842458314	0.714261523363668	0.1318	0.0661	0.0072	0.0045	0.0211	0.0043	0.006	0.0195	0.1443	0.0135	0.0179	0.0077	0.0843	0.0189	0.0093	0.0043	0.0057	0.0962	0.0861	0.0063	0.008	0.0097	0.0234	0.008	0.0146	0.1759
16	rs3751765	77910418	1.25	0.154769873779188	3.12	0.452863978564029	0.149204472634502	0.657779397858423	0.1318	0.0661	0.0072	0.0045	0.0211	0.0043	0.006	0.0195	0.1443	0.0135	0.0179	0.0077	0.0842	0.0189	0.0093	0.0043	0.0057	0.0961	0.0863	0.0063	0.008	0.0097	0.0235	0.008	0.0146	0.1759
16	rs72794885	77915260	1.2	0.280131383133392	3.05	0.586779315918157	0.0916192797475995	0.326153703112434	0.1245	0.0611	0.0077	0.005	0.0208	0.0049	0.0052	0.0204	0.1516	0.0123	0.0176	0.0083	0.0818	0.0179	0.0089	0.0043	0.0055	0.0954	0.0878	0.0071	0.0066	0.0097	0.0263	0.0085	0.0169	0.1789
16	rs435746	77916191	1.2	0.280131383133392	3.02	0.651294786134349	0.0485827232427904	0.193653270935827	0.1242	0.0609	0.0078	0.005	0.0208	0.0049	0.0052	0.0204	0.1519	0.0123	0.0176	0.0083	0.0817	0.0179	0.0089	0.0043	0.0055	0.0952	0.0879	0.0072	0.0065	0.0097	0.0263	0.0085	0.017	0.1791
16	rs78143382	77920737	1.2	0.280131383133392	3	0.696751202985924	0.035401269421807	0.193239914462742	0.124	0.0611	0.0079	0.0049	0.0209	0.0049	0.005	0.0205	0.1519	0.0122	0.0176	0.0084	0.0817	0.0179	0.0089	0.0043	0.0054	0.0953	0.0883	0.0072	0.0064	0.0097	0.0264	0.0085	0.0171	0.1791
16	rs1366659	77921506	1.2	0.280131383133392	3	0.696751202985924	0.0351299517397623	0.187893636225069	0.124	0.0611	0.0079	0.005	0.0209	0.005	0.005	0.0205	0.1519	0.0122	0.0176	0.0084	0.0816	0.0178	0.0089	0.0043	0.0054	0.0953	0.0883	0.0072	0.0064	0.0098	0.0264	0.0085	0.0171	0.1791
16	rs117452814	77922600	1.19	0.311838986457593	2.99	0.72022314582581	0.0265959943924131	0.150059708613022	0.124	0.0611	0.0079	0.0049	0.0209	0.005	0.005	0.0205	0.1519	0.0121	0.0176	0.0084	0.0816	0.0178	0.0089	0.0043	0.0054	0.0953	0.0884	0.0072	0.0064	0.0098	0.0264	0.0085	0.0171	0.1791
16	rs2344920	77922774	1.19	0.311838986457593	2.99	0.72022314582581	0.025500047759233	0.144051042137703	0.124	0.0611	0.0079	0.0049	0.0209	0.005	0.005	0.0205	0.1519	0.0121	0.0176	0.0084	0.0816	0.0178	0.0089	0.0043	0.0054	0.0953	0.0884	0.0072	0.0064	0.0098	0.0264	0.0085	0.0171	0.1791
16	rs431197	77929338	1.19	0.311838986457593	2.99	0.72022314582581	0.026342592732168	0.117541461267201	0.1239	0.0609	0.0079	0.0049	0.0209	0.005	0.005	0.0205	0.1519	0.0122	0.0176	0.0084	0.0815	0.0179	0.0088	0.0043	0.0054	0.0953	0.0885	0.0072	0.0063	0.0098	0.0265	0.0085	0.0171	0.1792
16	rs369518	77930075	1.19	0.311838986457593	2.99	0.72022314582581	0.0263952424798668	0.116333833258781	0.1239	0.0609	0.0079	0.0049	0.0209	0.005	0.005	0.0205	0.1516	0.0122	0.0176	0.0084	0.0815	0.0179	0.0088	0.0043	0.0054	0.0954	0.0886	0.0072	0.0063	0.0098	0.0265	0.0085	0.0171	0.1793
16	rs1077448	77932229	1.18	0.345943801679723	3	0.696751202985924	0.021391999370044	0.0887448420242595	0.1232	0.0602	0.008	0.0048	0.0211	0.0052	0.0048	0.0208	0.1515	0.0122	0.0179	0.0087	0.0816	0.0181	0.0086	0.0044	0.0055	0.0954	0.0891	0.0072	0.0061	0.0099	0.0267	0.0085	0.0171	0.1792
16	rs17775015	77937297	1.18	0.345943801679723	2.99	0.72022314582581	0.0162657710020224	0.125770797248816	0.1229	0.0598	0.0079	0.0047	0.0211	0.0053	0.0048	0.0211	0.1512	0.012	0.018	0.0087	0.0819	0.0181	0.0084	0.0044	0.0055	0.0962	0.0892	0.0072	0.0061	0.01	0.0265	0.0085	0.0171	0.1791
16	rs117706414	77938403	1.18	0.345943801679723	2.99	0.72022314582581	0.0150956817707433	0.13859106180516	0.1228	0.0598	0.0079	0.0047	0.0212	0.0053	0.0049	0.0211	0.1511	0.012	0.018	0.0087	0.082	0.0181	0.0084	0.0044	0.0055	0.0962	0.0891	0.0073	0.0061	0.01	0.0265	0.0085	0.0171	0.179
16	rs62042182	77938566	1.18	0.345943801679723	2.98	0.744195120258389	0.0178086532013618	0.134387839338093	0.1228	0.0598	0.0079	0.0047	0.0211	0.0053	0.0047	0.0211	0.1514	0.012	0.018	0.0087	0.082	0.0181	0.0084	0.0044	0.0055	0.0962	0.0891	0.0073	0.0061	0.01	0.0265	0.0085	0.0171	0.179
16	rs8062644	77939493	1.18	0.345943801679723	2.98	0.744195120258389	0.0181924047954063	0.104108688783079	0.1227	0.0597	0.0079	0.0047	0.0211	0.0053	0.0047	0.0211	0.1514	0.012	0.018	0.0087	0.0822	0.0181	0.0084	0.0044	0.0055	0.0962	0.0891	0.0073	0.0061	0.01	0.0265	0.0085	0.0171	0.179
16	rs11150027	77940585	1.18	0.345943801679723	2.95	0.819141413036571	0.0173996392080053	0.0916301132588253	0.1227	0.0597	0.0079	0.0047	0.0212	0.0052	0.0047	0.0211	0.1514	0.012	0.018	0.0086	0.0822	0.0181	0.0085	0.0044	0.0055	0.0962	0.0891	0.0072	0.0061	0.01	0.0266	0.0085	0.0171	0.1791
16	rs17775098	77941229	1.18	0.345943801679723	2.94	0.845143312120842	0.0188867269303541	0.0866626688665699	0.1226	0.0596	0.0079	0.0047	0.0211	0.0053	0.0048	0.0211	0.1513	0.012	0.0181	0.0086	0.0822	0.0181	0.0086	0.0045	0.0055	0.0961	0.0889	0.0072	0.0061	0.01	0.0266	0.0085	0.0171	0.1792
16	rs73564425	77941778	1.18	0.345943801679723	2.94	0.845143312120842	0.0202980462691735	0.0885125145235343	0.1226	0.0596	0.0079	0.0047	0.0211	0.0053	0.0048	0.0211	0.1512	0.0121	0.0181	0.0087	0.0823	0.0181	0.0086	0.0045	0.0055	0.0959	0.0888	0.0073	0.0061	0.01	0.0266	0.0086	0.0171	0.1793
16	rs609808	77947607	1.17	0.382518045708746	2.92	0.898693461391643	0.0189945950637476	0.134660512290268	0.1226	0.0593	0.0081	0.0049	0.0207	0.0055	0.0049	0.021	0.1506	0.0122	0.0181	0.0089	0.0822	0.0181	0.0087	0.0047	0.0055	0.095	0.089	0.0073	0.0061	0.0099	0.0268	0.0088	0.0173	0.1794
16	rs117414884	77951381	1.17	0.382518045708746	2.93	0.871659766409689	0.0193461585049881	0.124708639575844	0.1223	0.0595	0.0082	0.0049	0.0207	0.0055	0.0049	0.021	0.1505	0.0122	0.0182	0.009	0.0822	0.018	0.0087	0.0048	0.0055	0.0949	0.089	0.0073	0.0063	0.01	0.0269	0.0088	0.0173	0.1794
16	rs4888696	77954525	1.17	0.382518045708746	2.93	0.871659766409689	0.018928161727025	0.125859462120879	0.122	0.0596	0.0082	0.0049	0.0207	0.0054	0.0049	0.021	0.1504	0.0122	0.0182	0.009	0.0821	0.018	0.0086	0.0048	0.0055	0.0948	0.0889	0.0073	0.0063	0.0101	0.0269	0.0088	0.0172	0.1795
16	rs117371256	77956468	1.17	0.382518045708746	2.93	0.871659766409689	0.0179359063865096	0.125948150301075	0.1218	0.0597	0.0082	0.0049	0.0207	0.0055	0.0048	0.021	0.1504	0.0123	0.0182	0.0091	0.0821	0.018	0.0085	0.0048	0.0054	0.0948	0.0889	0.0074	0.0064	0.0102	0.027	0.0088	0.0172	0.1795
16	rs16946822	77956528	1.17	0.382518045708746	2.93	0.871659766409689	0.01764263699885	0.126658493928512	0.1218	0.0597	0.0082	0.0049	0.0208	0.0055	0.0048	0.0209	0.1504	0.0123	0.0182	0.0091	0.0821	0.018	0.0085	0.0048	0.0054	0.0948	0.0889	0.0074	0.0064	0.0102	0.027	0.0088	0.0172	0.1795
16	rs16946825	77956657	1.17	0.382518045708746	2.94	0.845143312120842	0.0170359115154236	0.125593537459367	0.1218	0.0597	0.0082	0.0049	0.0208	0.0054	0.0048	0.0209	0.1504	0.0123	0.0182	0.0091	0.0821	0.018	0.0085	0.0048	0.0054	0.0948	0.0889	0.0074	0.0064	0.0102	0.027	0.0089	0.0172	0.1795
16	rs35756993	77956689	1.17	0.382518045708746	2.94	0.845143312120842	0.0175325905246297	0.12799439413275	0.1218	0.0597	0.0082	0.0049	0.0208	0.0054	0.0048	0.0209	0.1503	0.0123	0.0182	0.0091	0.0822	0.018	0.0085	0.0048	0.0054	0.0948	0.0889	0.0074	0.0064	0.0102	0.027	0.0089	0.0173	0.1795
16	rs79076794	77958711	1.17	0.382518045708746	2.99	0.72022314582581	0.0451439305606424	0.271787515114599	0.1214	0.0596	0.0084	0.005	0.0207	0.0055	0.0049	0.0209	0.15	0.0124	0.0182	0.0092	0.0819	0.0181	0.0086	0.0049	0.0054	0.0947	0.0888	0.0075	0.0064	0.0102	0.0271	0.009	0.0173	0.1792
16	rs17704618	77959288	1.17	0.382518045708746	3	0.696751202985924	0.0401256449136697	0.288439191833232	0.1204	0.0596	0.0088	0.0053	0.0207	0.0057	0.005	0.021	0.1491	0.0128	0.0183	0.0094	0.0811	0.0184	0.0087	0.0051	0.0054	0.0943	0.0886	0.0078	0.0066	0.0105	0.0274	0.0094	0.0174	0.1784
16	rs372627	77959692	1.16	0.421630287221885	3.02	0.651294786134349	0.0652458349733878	0.466390515467844	0.1187	0.0596	0.0093	0.0056	0.0207	0.006	0.0053	0.0213	0.1474	0.0133	0.0185	0.0098	0.0798	0.019	0.009	0.0054	0.0054	0.0937	0.0883	0.0084	0.0068	0.011	0.028	0.01	0.0178	0.177
16	rs16946861	77960891	1.15	0.46334549806667	3.02	0.651294786134349	0.465875373055051	1.30631954061822	0.1142	0.0598	0.0103	0.0062	0.0214	0.007	0.0061	0.0218	0.1485	0.014	0.0195	0.0112	0.0767	0.0199	0.0094	0.0058	0.0057	0.0903	0.0865	0.0088	0.0073	0.0118	0.0301	0.0109	0.0183	0.1735
16	rs17626349	77962700	1.15	0.46334549806667	3.03	0.629303794260587	0.496952789125136	1.3524787607544	0.114	0.0598	0.0103	0.0062	0.0214	0.0071	0.0061	0.0218	0.1485	0.014	0.0195	0.0112	0.0766	0.02	0.0094	0.0058	0.0057	0.0902	0.0866	0.0089	0.0073	0.0118	0.0303	0.011	0.0184	0.1733
16	rs12445901	77963488	1.15	0.46334549806667	3.03	0.629303794260587	0.510558714525892	1.35771803722422	0.1143	0.0598	0.0103	0.0062	0.0215	0.0071	0.0061	0.0219	0.1483	0.0138	0.0195	0.0112	0.0767	0.0201	0.0094	0.0058	0.0057	0.09	0.0863	0.0089	0.0073	0.0118	0.0304	0.011	0.0184	0.1733
16	rs8058686	77963712	1.15	0.46334549806667	3.02	0.651294786134349	0.531653770573456	1.36820670406079	0.1144	0.0598	0.0103	0.0062	0.0215	0.0072	0.0061	0.0219	0.1483	0.0138	0.0195	0.0112	0.0767	0.0201	0.0094	0.0058	0.0057	0.0899	0.0863	0.0089	0.0073	0.0118	0.0305	0.011	0.0184	0.1732
16	rs62042218	77964213	1.14	0.507725131913635	3.02	0.651294786134349	0.531458987726733	1.38176022887579	0.1143	0.0598	0.0103	0.0062	0.0215	0.0072	0.0061	0.0219	0.1482	0.0138	0.0195	0.0112	0.0768	0.0201	0.0094	0.0058	0.0057	0.0899	0.0863	0.0089	0.0074	0.0118	0.0305	0.0111	0.0184	0.1731
16	rs11645365	77965017	1.14	0.507725131913635	3.02	0.651294786134349	0.560786515333871	1.42408545084239	0.1143	0.0597	0.0104	0.0062	0.0215	0.0072	0.0061	0.0219	0.1481	0.0137	0.0196	0.0113	0.0767	0.0201	0.0094	0.0059	0.0057	0.0899	0.0863	0.009	0.0074	0.0118	0.0305	0.0111	0.0184	0.173
16	Affx-13222905	77967322	1.14	0.507725131913635	3.02	0.651294786134349	1.38308849407101	2.43652342828359	0.1138	0.0585	0.0111	0.006	0.0234	0.0074	0.0068	0.0215	0.145	0.0141	0.0201	0.012	0.0753	0.0208	0.0097	0.0059	0.0055	0.0896	0.0863	0.0096	0.0078	0.0118	0.0316	0.0115	0.0189	0.1709
16	rs72796728	77967434	1.14	0.507725131913635	3.02	0.651294786134349	1.54707132636177	2.54160952047919	0.1136	0.0585	0.0112	0.006	0.0234	0.0074	0.007	0.0215	0.1445	0.0141	0.0202	0.0119	0.0751	0.0209	0.0097	0.0059	0.0055	0.0896	0.0862	0.0096	0.0079	0.012	0.0318	0.0116	0.019	0.1707
16	rs72796729	77967548	1.13	0.554827224596281	3.02	0.651294786134349	1.75505342719952	2.70839403268874	0.1134	0.0585	0.0112	0.006	0.0235	0.0075	0.0071	0.0215	0.144	0.0142	0.0204	0.0119	0.0748	0.0211	0.0097	0.006	0.0055	0.0897	0.086	0.0098	0.0079	0.0121	0.0323	0.0116	0.0191	0.1705
16	rs7201803	77967802	1.13	0.554827224596281	3.01	0.673776155564303	2.12396381846455	3.32075583065879	0.1127	0.0584	0.0114	0.006	0.0239	0.0075	0.0072	0.0214	0.1441	0.0148	0.0209	0.0117	0.0746	0.0213	0.0098	0.0062	0.0054	0.0896	0.086	0.0099	0.0079	0.0122	0.0325	0.0116	0.0196	0.1686
16	rs74704245	77967843	1.13	0.554827224596281	3.01	0.673776155564303	2.17307695799557	3.35369871880718	0.1126	0.0585	0.0114	0.006	0.0241	0.0075	0.0073	0.0213	0.1442	0.0149	0.0207	0.0117	0.0745	0.0214	0.0098	0.0061	0.0055	0.0892	0.0865	0.0099	0.0079	0.0122	0.0325	0.0115	0.0196	0.1682
16	rs387138	77968004	1.13	0.554827224596281	3.01	0.673776155564303	2.57382718699287	3.61607120273705	0.1123	0.0588	0.0115	0.0055	0.0242	0.0074	0.0073	0.0213	0.1444	0.0151	0.0209	0.0116	0.0749	0.0216	0.0097	0.0062	0.0054	0.0887	0.0869	0.0099	0.0079	0.0123	0.0328	0.0115	0.0198	0.1671
16	rs58877531	77968289	1.14	0.507725131913635	3	0.696751202985924	2.29209893333823	3.54857411130613	0.1129	0.0592	0.0115	0.0051	0.0243	0.0071	0.0067	0.0212	0.1446	0.0152	0.0205	0.0117	0.0749	0.0214	0.0098	0.006	0.0051	0.0889	0.0871	0.0099	0.0078	0.0123	0.033	0.0115	0.0197	0.1673
16	rs17637402	77969116	1.15	0.46334549806667	3.01	0.673776155564303	2.28189003751835	3.62010186406071	0.1128	0.0601	0.0114	0.0046	0.0246	0.0064	0.0065	0.0209	0.1451	0.0156	0.0203	0.0118	0.0746	0.0213	0.0098	0.0056	0.0048	0.0891	0.0883	0.0097	0.0076	0.012	0.0333	0.0115	0.0195	0.1679
16	rs8055891	77969121	1.15	0.46334549806667	3	0.696751202985924	2.26440658686899	3.63277244454456	0.1128	0.0601	0.0114	0.0046	0.0247	0.0064	0.0065	0.0209	0.1451	0.0156	0.0203	0.0118	0.0746	0.0213	0.0098	0.0056	0.0048	0.0891	0.0883	0.0097	0.0076	0.012	0.0333	0.0115	0.0195	0.1679
16	rs4888698	77969856	1.16	0.421630287221885	3.01	0.673776155564303	2.16600579786796	3.5738711723296	0.1131	0.0607	0.0113	0.0043	0.0246	0.006	0.0063	0.0207	0.1462	0.0157	0.0201	0.0118	0.0749	0.0214	0.0099	0.0053	0.0046	0.0894	0.0878	0.0096	0.0074	0.0117	0.0332	0.0112	0.0193	0.1683
16	rs72796732	77971628	1.16	0.421630287221885	3.01	0.673776155564303	2.19033000502559	3.51908292229429	0.1136	0.0613	0.0111	0.0039	0.0245	0.0057	0.0061	0.0206	0.1474	0.0158	0.0201	0.0119	0.0749	0.0215	0.0099	0.0051	0.0043	0.0899	0.0872	0.0097	0.0073	0.0114	0.0332	0.0109	0.0192	0.1686
16	rs7195268	77971679	1.16	0.421630287221885	3	0.696751202985924	2.15473034553533	3.46284850591283	0.1136	0.0614	0.0111	0.0039	0.0245	0.0057	0.0061	0.0206	0.1474	0.0158	0.0201	0.0119	0.0749	0.0215	0.0098	0.0051	0.0043	0.0899	0.0872	0.0097	0.0073	0.0114	0.0333	0.0109	0.0192	0.1687
16	rs1114211	77971908	1.16	0.421630287221885	3	0.696751202985924	2.12917596429995	3.40346000691977	0.1136	0.0615	0.011	0.0039	0.0244	0.0056	0.0061	0.0205	0.1476	0.0157	0.0201	0.0119	0.075	0.0215	0.0098	0.005	0.0044	0.09	0.0872	0.0097	0.0073	0.0114	0.0333	0.0108	0.0193	0.1686
16	rs3886126	77972994	1.17	0.382518045708746	3	0.696751202985924	2.20200944214693	2.99529125433755	0.1138	0.0625	0.0106	0.0037	0.0244	0.0051	0.0061	0.0201	0.1493	0.0157	0.0194	0.0115	0.076	0.0224	0.0097	0.005	0.0039	0.0899	0.087	0.01	0.0073	0.0111	0.0331	0.01	0.0189	0.1684
16	rs3886125	77973126	1.16	0.421630287221885	2.97	0.768670182966371	2.46713089012593	2.94976230624046	0.114	0.0627	0.0105	0.0034	0.0243	0.005	0.0062	0.02	0.1503	0.0158	0.0195	0.0114	0.0762	0.0226	0.0096	0.0049	0.0039	0.0895	0.087	0.01	0.0074	0.0109	0.0331	0.0097	0.0189	0.1684
16	rs7184775	77973339	1.17	0.382518045708746	2.97	0.768670182966371	2.16862809387047	2.48697188029941	0.1139	0.063	0.0102	0.0034	0.0243	0.0046	0.0061	0.0199	0.1517	0.0155	0.0196	0.0113	0.0769	0.0227	0.0095	0.0048	0.0039	0.0895	0.0874	0.0099	0.0072	0.0105	0.0334	0.0089	0.0185	0.1688
16	rs4362400	77973356	1.17	0.382518045708746	2.96	0.793651312900757	2.12453015305767	2.35541200791366	0.1141	0.0631	0.0101	0.0033	0.0242	0.0046	0.0061	0.0198	0.1518	0.0155	0.0195	0.0112	0.0769	0.0228	0.0095	0.0048	0.0038	0.0899	0.0873	0.0099	0.007	0.0105	0.0337	0.0088	0.0184	0.1689
16	rs407915	77974665	1.19	0.311838986457593	2.96	0.793651312900757	0.852652690058655	1.17531270555427	0.1182	0.065	0.0088	0.0029	0.0231	0.0036	0.0053	0.0202	0.1544	0.0145	0.0194	0.0096	0.078	0.0227	0.0086	0.0041	0.004	0.091	0.0884	0.0093	0.0069	0.0097	0.0338	0.007	0.0173	0.1698
16	rs56407011	77976242	1.19	0.311838986457593	2.96	0.793651312900757	0.741007883722527	1.05851016674579	0.1187	0.0652	0.0086	0.0028	0.023	0.0034	0.0052	0.0202	0.1549	0.0143	0.0194	0.0094	0.0782	0.0225	0.0086	0.004	0.0039	0.091	0.0884	0.0094	0.0069	0.0096	0.0337	0.0068	0.0173	0.1704
16	rs7189161	77978067	1.19	0.311838986457593	2.96	0.793651312900757	0.700251251620231	1.06045164555894	0.1189	0.0653	0.0085	0.0028	0.0231	0.0033	0.005	0.0199	0.1551	0.0143	0.0193	0.0093	0.0782	0.0226	0.0086	0.004	0.0039	0.091	0.0884	0.0094	0.0069	0.0096	0.0337	0.0067	0.0173	0.1705
16	rs74914372	77978976	1.2	0.280131383133392	2.96	0.793651312900757	0.71938259399676	1.06563218306445	0.1189	0.0654	0.0085	0.0028	0.0231	0.0033	0.005	0.0199	0.1552	0.0143	0.0193	0.0093	0.0782	0.0226	0.0085	0.004	0.0039	0.091	0.0885	0.0093	0.0068	0.0096	0.0337	0.0067	0.0173	0.1705
16	rs72796741	77980030	1.2	0.280131383133392	2.96	0.793651312900757	0.69429229506777	1.06514630665165	0.1189	0.0655	0.0085	0.0028	0.0231	0.0033	0.005	0.0199	0.1554	0.0142	0.0193	0.0093	0.0782	0.0225	0.0085	0.004	0.0039	0.0909	0.0886	0.0093	0.0068	0.0095	0.0337	0.0067	0.0172	0.1705
16	rs117117926	77996006	1.2	0.280131383133392	2.96	0.793651312900757	0.466606891461022	0.783919499247904	0.1198	0.0664	0.0081	0.0029	0.0227	0.0032	0.0048	0.0196	0.1563	0.0139	0.0191	0.0091	0.0783	0.0223	0.0084	0.0038	0.004	0.0905	0.0895	0.009	0.0068	0.0093	0.0336	0.0064	0.0171	0.1707
16	rs12325356	78004360	1.2	0.280131383133392	2.97	0.768670182966371	0.260837916090801	0.447913069701138	0.1204	0.0671	0.0079	0.003	0.0225	0.0031	0.0047	0.0194	0.157	0.0137	0.019	0.009	0.0783	0.0221	0.0084	0.0038	0.0041	0.0902	0.0901	0.0088	0.0068	0.0091	0.0335	0.0062	0.0171	0.1708
16	rs76966553	78005221	1.2	0.280131383133392	2.95	0.819141413036571	0.257013722815102	0.412606028813671	0.1205	0.0671	0.0079	0.003	0.0225	0.0031	0.0047	0.0194	0.157	0.0136	0.019	0.009	0.0783	0.0222	0.0083	0.0038	0.0041	0.0902	0.0901	0.0088	0.0068	0.0091	0.0335	0.0062	0.0171	0.1708
16	rs111366	78005533	1.2	0.280131383133392	2.95	0.819141413036571	0.251755868316807	0.391650463483023	0.1206	0.0671	0.0079	0.003	0.0226	0.0031	0.0047	0.0195	0.157	0.0136	0.0191	0.009	0.0783	0.0221	0.0083	0.0038	0.0041	0.0901	0.0901	0.0088	0.0068	0.0091	0.0335	0.0062	0.0171	0.1708
16	rs8062335	78010274	1.2	0.280131383133392	2.95	0.819141413036571	0.241678331438831	0.342853389947382	0.1206	0.0673	0.0078	0.003	0.0226	0.003	0.0046	0.0194	0.1576	0.0136	0.0191	0.0089	0.0781	0.0221	0.0081	0.0037	0.0041	0.0901	0.0905	0.0089	0.0067	0.0091	0.0335	0.0061	0.0171	0.1709
16	rs79322874	78010501	1.2	0.280131383133392	2.95	0.819141413036571	0.241461765971642	0.343100773282828	0.1206	0.0673	0.0078	0.003	0.0226	0.003	0.0046	0.0194	0.1576	0.0136	0.0191	0.0089	0.0781	0.0221	0.0081	0.0037	0.0041	0.0901	0.0905	0.0089	0.0067	0.0091	0.0335	0.0061	0.0171	0.1709
16	rs405764	78012216	1.2	0.280131383133392	2.96	0.793651312900757	0.215804404397861	0.337916585079668	0.1207	0.0672	0.0077	0.003	0.0226	0.003	0.0046	0.0193	0.1577	0.0136	0.019	0.0089	0.078	0.0222	0.008	0.0037	0.0041	0.0902	0.0908	0.0089	0.0067	0.009	0.0335	0.006	0.0171	0.1708
16	rs371575	78015342	1.2	0.280131383133392	2.96	0.793651312900757	0.206125589087004	0.330917699332554	0.1208	0.0672	0.0077	0.003	0.0226	0.003	0.0046	0.0193	0.1577	0.0136	0.019	0.0087	0.078	0.0223	0.0079	0.0037	0.0041	0.0906	0.091	0.0088	0.0067	0.009	0.0335	0.006	0.0171	0.1707
16	rs77942618	78022835	1.21	0.250745108472337	2.96	0.793651312900757	0.129919562283394	0.244878633616197	0.1215	0.0671	0.0076	0.003	0.0225	0.0029	0.0044	0.0193	0.1581	0.0136	0.0187	0.0085	0.0781	0.0222	0.0078	0.0035	0.0041	0.0907	0.0918	0.0087	0.0066	0.0088	0.0337	0.0059	0.0167	0.1705
16	rs72798849	78023127	1.21	0.250745108472337	2.96	0.793651312900757	0.12904390032017	0.244208959014143	0.1215	0.0671	0.0076	0.003	0.0225	0.0029	0.0044	0.0193	0.1581	0.0136	0.0187	0.0085	0.0781	0.0222	0.0078	0.0035	0.0041	0.0907	0.0918	0.0087	0.0066	0.0088	0.0337	0.0059	0.0167	0.1705
16	rs443157	78023791	1.21	0.250745108472337	2.95	0.819141413036571	0.110901437975591	0.245996054576213	0.1215	0.0672	0.0076	0.003	0.0225	0.0029	0.0043	0.0193	0.1582	0.0136	0.0187	0.0085	0.0781	0.0222	0.0078	0.0035	0.0041	0.0908	0.0918	0.0087	0.0066	0.0088	0.0337	0.0059	0.0167	0.1705
16	rs2707615	78032498	1.21	0.250745108472337	2.95	0.819141413036571	0.0827870443784986	0.179466921138837	0.1218	0.067	0.0076	0.003	0.0224	0.0029	0.0042	0.0191	0.1586	0.0135	0.0185	0.0085	0.078	0.0221	0.0078	0.0034	0.004	0.0909	0.0927	0.0086	0.0065	0.0088	0.0337	0.0059	0.0165	0.1706
16	rs77401229	78035437	1.21	0.250745108472337	2.95	0.819141413036571	0.071567372820457	0.158368059185819	0.122	0.067	0.0076	0.003	0.0224	0.0029	0.0041	0.0192	0.1587	0.0134	0.0184	0.0084	0.0783	0.022	0.0078	0.0034	0.004	0.0908	0.0928	0.0086	0.0064	0.0088	0.0336	0.0059	0.0163	0.1706
16	rs11642709	78037250	1.21	0.250745108472337	2.96	0.793651312900757	0.0378003692655862	0.0989615604761217	0.1229	0.0668	0.0074	0.003	0.0224	0.0028	0.0039	0.0194	0.1592	0.0133	0.0182	0.0083	0.0794	0.0219	0.0077	0.0033	0.0038	0.0906	0.0933	0.0085	0.0063	0.0086	0.0335	0.0059	0.0159	0.1702
16	rs114809710	78045679	1.22	0.223600634562227	2.95	0.819141413036571	0.00944435242605656	0.0445160453611691	0.1244	0.0672	0.007	0.0029	0.0222	0.0025	0.0035	0.0193	0.1601	0.0129	0.0176	0.008	0.0809	0.0216	0.0074	0.003	0.0036	0.0899	0.0948	0.0083	0.006	0.0084	0.0332	0.0059	0.0153	0.1705
16	rs117568207	78052615	1.22	0.223600634562227	2.95	0.819141413036571	0.00730477242451241	0.0351116939589534	0.1247	0.0674	0.0069	0.0029	0.0221	0.0024	0.0033	0.0193	0.1603	0.0128	0.0174	0.008	0.0818	0.0215	0.0072	0.0029	0.0035	0.0898	0.0954	0.0083	0.0059	0.0084	0.033	0.0058	0.015	0.1707
16	rs72800916	78056072	1.22	0.223600634562227	2.95	0.819141413036571	0.00664998996278281	0.0259642663958041	0.1248	0.0675	0.0069	0.0028	0.0221	0.0024	0.0032	0.0192	0.1604	0.0127	0.0173	0.0079	0.0821	0.0214	0.0072	0.0029	0.0035	0.0898	0.0956	0.0083	0.0059	0.0084	0.033	0.0058	0.0149	0.1707
16	rs59285735	78059541	1.22	0.223600634562227	2.95	0.819141413036571	0.00631279469787219	0.0279897283905579	0.1248	0.0676	0.0069	0.0028	0.022	0.0023	0.0032	0.0192	0.1604	0.0127	0.0173	0.0079	0.0823	0.0214	0.0072	0.0028	0.0034	0.0897	0.0957	0.0083	0.0059	0.0084	0.033	0.0058	0.0149	0.1708
16	rs117090245	78061413	1.22	0.223600634562227	2.95	0.819141413036571	0.00608367936035641	0.0275696065741636	0.1249	0.0676	0.0069	0.0028	0.0219	0.0023	0.0032	0.0192	0.1604	0.0127	0.0173	0.0079	0.0824	0.0214	0.0072	0.0028	0.0034	0.0898	0.0958	0.0083	0.0059	0.0084	0.033	0.0058	0.0149	0.1708
16	rs2072663	78064733	1.22	0.223600634562227	2.95	0.819141413036571	0.00593339750684035	0.0199635668090108	0.1249	0.0676	0.0069	0.0028	0.0219	0.0023	0.0032	0.0192	0.1605	0.0127	0.0172	0.0079	0.0825	0.0214	0.0072	0.0028	0.0034	0.0898	0.0958	0.0083	0.0059	0.0084	0.033	0.0058	0.0149	0.1708
16	rs4243146	78073264	1.22	0.223600634562227	2.95	0.819141413036571	0.0067297411125853	0.0152152752707389	0.1251	0.0676	0.0068	0.0028	0.0217	0.0023	0.0031	0.0193	0.1609	0.0125	0.017	0.0078	0.0831	0.0214	0.007	0.0028	0.0034	0.0897	0.0962	0.0083	0.0058	0.0083	0.033	0.0057	0.0147	0.1709
16	rs4261549	78076263	1.22	0.223600634562227	2.95	0.819141413036571	0.00830422729377824	0.0159566419469224	0.1251	0.0676	0.0068	0.0027	0.0217	0.0022	0.0031	0.0192	0.1615	0.0125	0.017	0.0077	0.083	0.0213	0.007	0.0028	0.0035	0.0897	0.0963	0.0082	0.0058	0.0082	0.033	0.0057	0.0148	0.1707
16	rs4888727	78077038	1.22	0.223600634562227	2.96	0.793651312900757	0.0122980332374398	0.0310135842277934	0.1251	0.0676	0.0068	0.0027	0.0218	0.0022	0.003	0.0194	0.1615	0.0126	0.0173	0.0077	0.0824	0.0215	0.007	0.0028	0.0036	0.0894	0.0963	0.0083	0.0058	0.0083	0.033	0.0057	0.0148	0.1705
16	rs111267446	78085930	1.22	0.223600634562227	2.96	0.793651312900757	0.0130379561189675	0.0356337917797721	0.1251	0.0678	0.0068	0.0026	0.0218	0.0022	0.003	0.0197	0.161	0.0126	0.0174	0.0076	0.0825	0.0216	0.007	0.0029	0.0036	0.0892	0.0964	0.0083	0.0057	0.0083	0.033	0.0057	0.0149	0.1703
16	rs9927969	78097665	1.22	0.223600634562227	2.96	0.793651312900757	0.020315502843786	0.075026717366591	0.1249	0.0682	0.0068	0.0026	0.0218	0.0022	0.0031	0.0202	0.1602	0.0126	0.0176	0.0075	0.0827	0.0216	0.007	0.003	0.0037	0.0888	0.0968	0.0083	0.0057	0.0083	0.033	0.0058	0.015	0.1701
16	rs2204893	78099329	1.22	0.223600634562227	2.97	0.768670182966371	0.019830818629293	0.0689781582488729	0.1249	0.0683	0.0068	0.0026	0.0218	0.0022	0.0031	0.0202	0.1599	0.0126	0.0175	0.0075	0.0828	0.0216	0.007	0.003	0.0037	0.0887	0.0968	0.0083	0.0057	0.0083	0.033	0.0058	0.015	0.17
16	rs4444350	78101731	1.22	0.223600634562227	2.97	0.768670182966371	0.0206669240490678	0.0743042512102028	0.1249	0.0684	0.0068	0.0026	0.0218	0.0022	0.0031	0.0203	0.1599	0.0126	0.0175	0.0075	0.0828	0.0216	0.007	0.003	0.0037	0.0886	0.0968	0.0083	0.0057	0.0083	0.033	0.0058	0.015	0.17
16	rs60628344	78105803	1.21	0.250745108472337	2.99	0.72022314582581	0.0141423267221658	0.0683500996985471	0.1257	0.0684	0.0065	0.0026	0.0214	0.0021	0.003	0.0207	0.1605	0.0124	0.0176	0.0073	0.0838	0.0216	0.0068	0.0026	0.0035	0.0879	0.0971	0.0084	0.0056	0.0082	0.0328	0.0058	0.0149	0.1701
16	rs2344927	78112907	1.22	0.223600634562227	2.99	0.72022314582581	0.0125227401691406	0.0642925244573774	0.1275	0.0681	0.0065	0.0025	0.0213	0.0021	0.0029	0.0206	0.1604	0.0124	0.0176	0.0073	0.083	0.0216	0.0068	0.0027	0.0035	0.0879	0.0966	0.0084	0.0055	0.0082	0.0327	0.0057	0.0148	0.1705
16	rs78890485	78115987	1.22	0.223600634562227	2.99	0.72022314582581	0.0125349732579465	0.0574619843297904	0.1275	0.0682	0.0065	0.0025	0.0213	0.0021	0.0029	0.0206	0.1604	0.0125	0.0176	0.0073	0.0829	0.0216	0.0068	0.0028	0.0035	0.0877	0.0967	0.0084	0.0055	0.0082	0.0326	0.0057	0.0148	0.1706
16	rs8061268	78122693	1.22	0.223600634562227	2.99	0.72022314582581	0.0125472152720932	0.0630754403159176	0.1278	0.0684	0.0065	0.0025	0.0212	0.0021	0.0029	0.0207	0.1604	0.0125	0.0176	0.0073	0.0828	0.0216	0.0068	0.0028	0.0035	0.0873	0.0967	0.0084	0.0056	0.0082	0.0325	0.0058	0.0148	0.1706
16	rs12932941	78124716	1.22	0.223600634562227	3	0.696751202985924	0.0129939041811636	0.0664803359567681	0.1277	0.0684	0.0065	0.0025	0.0212	0.002	0.0029	0.0207	0.1603	0.0126	0.0176	0.0073	0.0828	0.0216	0.0068	0.0029	0.0035	0.0872	0.0967	0.0085	0.0056	0.0082	0.0325	0.0058	0.0148	0.1707
16	rs77438245	78128267	1.22	0.223600634562227	3.05	0.586779315918157	0.0116883759913511	0.0607370992376817	0.1278	0.0683	0.0064	0.0025	0.0212	0.002	0.0029	0.0208	0.1602	0.0126	0.0177	0.0073	0.0826	0.0216	0.0067	0.0029	0.0035	0.0869	0.0969	0.0085	0.0058	0.0082	0.0325	0.0058	0.0148	0.1707
16	rs79416778	78134644	1.22	0.223600634562227	3.06	0.566238797870229	0.013764583620269	0.0769916772619954	0.1279	0.0682	0.0064	0.0025	0.0212	0.002	0.0029	0.0211	0.16	0.0126	0.0178	0.0074	0.0825	0.0215	0.0067	0.0029	0.0035	0.0863	0.0972	0.0085	0.0059	0.0082	0.0325	0.0059	0.0148	0.1708
16	rs12918750	78138182	1.22	0.223600634562227	3.06	0.566238797870229	0.0145004110057559	0.0892102255528843	0.128	0.0682	0.0065	0.0025	0.0211	0.002	0.003	0.0211	0.16	0.0126	0.0178	0.0073	0.0822	0.0215	0.0067	0.0029	0.0035	0.0861	0.0973	0.0085	0.0059	0.0082	0.0325	0.0059	0.0148	0.1709
16	rs117810795	78139005	1.22	0.223600634562227	3.07	0.546174590811499	0.0128374813062908	0.0772845495125372	0.1281	0.0682	0.0065	0.0025	0.0211	0.002	0.003	0.0211	0.1599	0.0126	0.0178	0.0073	0.0821	0.0214	0.0067	0.0029	0.0035	0.0861	0.0973	0.0085	0.0059	0.0082	0.0325	0.0059	0.0148	0.1709
16	rs2287973	78143321	1.22	0.223600634562227	3.11	0.470604638115432	0.0126824675896489	0.0896765788393621	0.1283	0.0682	0.0064	0.0026	0.0212	0.002	0.003	0.0211	0.1598	0.0127	0.018	0.0073	0.0817	0.0213	0.0067	0.0029	0.0036	0.0861	0.0973	0.0085	0.0059	0.0082	0.0324	0.0059	0.0148	0.1711
16	rs144601717	78148935	1.23	0.19861485684188	3.11	0.470604638115432	0.0137449122793989	0.110535943064983	0.1292	0.0686	0.0063	0.0026	0.0213	0.002	0.0029	0.0211	0.1596	0.0127	0.0183	0.0073	0.0808	0.0213	0.0067	0.0028	0.0035	0.086	0.0977	0.0085	0.0059	0.0082	0.0322	0.0059	0.0148	0.1713
16	rs141361080	78149000	1.23	0.19861485684188	3.12	0.452863978564029	0.0136860235945184	0.109188234883191	0.1292	0.0686	0.0063	0.0026	0.0213	0.002	0.0029	0.0211	0.1596	0.0127	0.0183	0.0073	0.0807	0.0213	0.0067	0.0028	0.0035	0.086	0.0977	0.0085	0.0059	0.0082	0.0322	0.0059	0.0148	0.1713
16	rs192341244	78151413	1.23	0.19861485684188	3.12	0.452863978564029	0.0150255519619798	0.112314398867816	0.1296	0.0687	0.0063	0.0026	0.0215	0.0019	0.0029	0.0211	0.1595	0.0127	0.0184	0.0072	0.0801	0.0213	0.0067	0.0028	0.0035	0.086	0.0977	0.0084	0.0059	0.0082	0.0321	0.0059	0.0149	0.1715
16	rs12920698	78158754	1.24	0.175701215111077	3.13	0.435575753324506	0.0229160245700767	0.151006531248728	0.1308	0.069	0.0061	0.0025	0.0219	0.0018	0.0028	0.021	0.1589	0.0127	0.0189	0.0071	0.0787	0.0215	0.0067	0.0026	0.0034	0.0861	0.0982	0.0084	0.0059	0.0082	0.0318	0.0059	0.0149	0.1714
16	rs8057015	78160462	1.23	0.19861485684188	3.13	0.435575753324506	0.032179741371549	0.227005672416154	0.1314	0.0692	0.006	0.0025	0.0219	0.0018	0.0027	0.021	0.1588	0.0127	0.0191	0.007	0.078	0.0216	0.0067	0.0026	0.0034	0.0861	0.0984	0.0083	0.0058	0.0082	0.0319	0.0059	0.0149	0.1713
16	rs11644207	78164235	1.23	0.19861485684188	3.13	0.435575753324506	0.032179741371549	0.26021255155635	0.132	0.0694	0.0059	0.0025	0.022	0.0018	0.0027	0.021	0.1584	0.0127	0.0193	0.007	0.0777	0.0216	0.0067	0.0026	0.0034	0.0865	0.0985	0.0082	0.0058	0.0082	0.0318	0.006	0.0149	0.1712
16	rs12716848	78167658	1.23	0.19861485684188	3.13	0.435575753324506	0.0371133299694173	0.247899378095038	0.1321	0.0692	0.0059	0.0024	0.0219	0.0018	0.0027	0.021	0.1584	0.0127	0.0192	0.0069	0.0778	0.0216	0.0068	0.0026	0.0034	0.0864	0.0986	0.0082	0.0058	0.0081	0.0319	0.0059	0.0149	0.1713
16	rs116933435	78170807	1.23	0.19861485684188	3.14	0.418735639412168	0.0362239556002854	0.252396086480084	0.1328	0.0688	0.0059	0.0024	0.0218	0.0018	0.0026	0.0209	0.1576	0.0127	0.0192	0.0068	0.0779	0.0216	0.0067	0.0026	0.0034	0.0867	0.0988	0.0081	0.0059	0.0081	0.0319	0.0059	0.0151	0.1714
16	rs4888747	78172536	1.23	0.19861485684188	3.17	0.370859203571921	0.0382769225550469	0.261693574608818	0.1329	0.0688	0.0059	0.0024	0.0218	0.0018	0.0026	0.0209	0.1574	0.0127	0.0192	0.0068	0.078	0.0216	0.0067	0.0026	0.0034	0.0867	0.0989	0.0081	0.0059	0.008	0.0319	0.0059	0.0151	0.1714
16	rs3850109	78179608	1.23	0.19861485684188	3.17	0.370859203571921	0.0390202885823439	0.284452625065019	0.1332	0.0687	0.0059	0.0023	0.0218	0.0018	0.0026	0.0209	0.1572	0.0127	0.0192	0.0068	0.0779	0.0216	0.0067	0.0026	0.0034	0.087	0.099	0.0081	0.0059	0.008	0.0319	0.0058	0.0151	0.1716
16	rs10153091	78180076	1.23	0.19861485684188	3.17	0.370859203571921	0.0394235833665234	0.301927843427044	0.1332	0.0687	0.0059	0.0023	0.0218	0.0018	0.0027	0.0209	0.1571	0.0127	0.0192	0.0068	0.078	0.0216	0.0067	0.0026	0.0034	0.087	0.099	0.0081	0.0059	0.008	0.0319	0.0058	0.0151	0.1714
16	rs56228215	78181791	1.23	0.19861485684188	3.19	0.341098255896361	0.0381403434279139	0.288439191833232	0.1332	0.0686	0.0059	0.0023	0.0218	0.0018	0.0027	0.0209	0.1571	0.0127	0.0192	0.0068	0.078	0.0216	0.0067	0.0026	0.0034	0.087	0.099	0.0081	0.0059	0.008	0.0319	0.0058	0.0151	0.1714
16	rs16947192	78187380	1.23	0.19861485684188	3.19	0.341098255896361	0.0521099314779091	0.28961492171579	0.133	0.0686	0.0059	0.0022	0.0215	0.0018	0.0027	0.0211	0.1568	0.0131	0.0194	0.0066	0.0777	0.0217	0.0066	0.0025	0.0033	0.0867	0.1009	0.008	0.0058	0.008	0.0317	0.0056	0.015	0.1713
16	rs8058162	78188359	1.23	0.19861485684188	3.2	0.326850259155197	0.0561591303228734	0.316324434414308	0.1331	0.0686	0.0059	0.0022	0.0215	0.0018	0.0027	0.0211	0.1568	0.0131	0.0194	0.0066	0.0777	0.0217	0.0066	0.0024	0.0033	0.0866	0.1011	0.0079	0.0058	0.008	0.0317	0.0056	0.015	0.1713
16	rs8056446	78188496	1.23	0.19861485684188	3.22	0.299593947381755	0.0594681111702969	0.320197003853536	0.1331	0.0685	0.0059	0.0022	0.0215	0.0018	0.0027	0.0211	0.1568	0.0131	0.0194	0.0066	0.0777	0.0218	0.0066	0.0024	0.0033	0.0866	0.1012	0.0079	0.0058	0.008	0.0317	0.0056	0.015	0.1713
16	rs12716852	78188738	1.23	0.19861485684188	3.22	0.299593947381755	0.0598744121890524	0.312947403340228	0.1332	0.0685	0.0059	0.0022	0.0214	0.0018	0.0027	0.0211	0.1568	0.0131	0.0194	0.0066	0.0778	0.0218	0.0066	0.0024	0.0032	0.0866	0.1012	0.0078	0.0058	0.008	0.0316	0.0056	0.0151	0.1713
16	rs117641681	78196020	1.23	0.19861485684188	3.27	0.2384362992664	0.0543171054207908	0.331040118445751	0.1332	0.0697	0.0058	0.0021	0.0215	0.0017	0.0026	0.0214	0.1566	0.0132	0.0194	0.0067	0.0779	0.0215	0.0067	0.0024	0.003	0.0868	0.101	0.0077	0.0059	0.0079	0.0318	0.0054	0.0154	0.1701
16	rs4359451	78197911	1.23	0.19861485684188	3.27	0.2384362992664	0.0569611544741204	0.375308838075504	0.1331	0.0699	0.0058	0.0021	0.0215	0.0017	0.0026	0.0215	0.1566	0.0132	0.0194	0.0067	0.0779	0.0215	0.0067	0.0023	0.003	0.0869	0.101	0.0077	0.0059	0.0079	0.0318	0.0054	0.0154	0.17
16	rs11150044	78201292	1.23	0.19861485684188	3.27	0.2384362992664	0.0556110254560897	0.36167388691538	0.1331	0.0701	0.0058	0.0021	0.0215	0.0017	0.0026	0.0215	0.1567	0.0131	0.0194	0.0067	0.0781	0.0214	0.0068	0.0023	0.0029	0.0867	0.1012	0.0076	0.006	0.0078	0.0319	0.0054	0.0155	0.1696
16	rs11150045	78201530	1.23	0.19861485684188	3.27	0.2384362992664	0.0455586617022624	0.351666865093201	0.1332	0.0702	0.0058	0.0021	0.0215	0.0017	0.0026	0.0215	0.1571	0.0131	0.0194	0.0067	0.0781	0.0215	0.0068	0.0023	0.0027	0.0867	0.1013	0.0077	0.006	0.0077	0.0319	0.0054	0.0154	0.1693
16	rs11150047	78201753	1.23	0.19861485684188	3.27	0.2384362992664	0.0413820683790985	0.359415335251917	0.1333	0.07	0.0057	0.0021	0.0215	0.0017	0.0026	0.0215	0.157	0.013	0.0194	0.0067	0.0781	0.0215	0.0068	0.0023	0.0026	0.0868	0.1013	0.0077	0.006	0.0076	0.032	0.0054	0.0155	0.1695
16	Affx-13227607	78203391	1.23	0.19861485684188	3.28	0.227357389834261	0.039284193349017	0.336193615399693	0.1334	0.0702	0.0057	0.0021	0.0215	0.0017	0.0026	0.0214	0.1572	0.013	0.0193	0.0067	0.0781	0.0215	0.0068	0.0023	0.0026	0.0868	0.1013	0.0076	0.006	0.0076	0.0319	0.0053	0.0155	0.1695
16	rs78712983	78204267	1.24	0.175701215111077	3.28	0.227357389834261	0.0373279334519841	0.33055052134731	0.1334	0.0702	0.0057	0.0021	0.0215	0.0017	0.0025	0.0214	0.1572	0.013	0.0193	0.0067	0.0781	0.0215	0.0068	0.0022	0.0025	0.0869	0.1013	0.0076	0.006	0.0076	0.0319	0.0053	0.0155	0.1695
16	rs7189984	78205728	1.24	0.175701215111077	3.28	0.227357389834261	0.0370598128713374	0.32432679690171	0.1335	0.0702	0.0057	0.0021	0.0215	0.0017	0.0025	0.0213	0.1572	0.013	0.0192	0.0067	0.0781	0.0215	0.0068	0.0022	0.0025	0.0868	0.1013	0.0076	0.006	0.0076	0.0319	0.0052	0.0155	0.1697
16	rs11643308	78209069	1.24	0.175701215111077	3.28	0.227357389834261	0.024416762143429	0.296818168391985	0.1339	0.0702	0.0056	0.0022	0.0215	0.0018	0.0023	0.0209	0.1572	0.013	0.0188	0.0068	0.078	0.0217	0.0068	0.0022	0.0025	0.0873	0.1015	0.0076	0.0061	0.0075	0.0318	0.0051	0.0156	0.1697
16	rs117211748	78221142	1.25	0.154769873779188	3.28	0.227357389834261	0.0246166964851421	0.275834932290775	0.1341	0.07	0.0055	0.0023	0.0214	0.0017	0.0023	0.0206	0.1566	0.0131	0.0187	0.0068	0.078	0.0217	0.0068	0.002	0.0024	0.0881	0.1029	0.0075	0.006	0.0074	0.0316	0.0051	0.0156	0.1689
16	rs10492873	78221970	1.25	0.154769873779188	3.28	0.227357389834261	0.0253461566992795	0.27780746404759	0.1341	0.07	0.0055	0.0023	0.0214	0.0017	0.0023	0.0206	0.1566	0.0131	0.0187	0.0068	0.078	0.0217	0.0068	0.002	0.0024	0.0882	0.103	0.0075	0.006	0.0074	0.0316	0.0051	0.0156	0.1689
16	rs75226165	78222516	1.25	0.154769873779188	3.28	0.227357389834261	0.0251420011639405	0.272595519357223	0.1341	0.07	0.0055	0.0023	0.0214	0.0018	0.0023	0.0206	0.1566	0.0131	0.0187	0.0068	0.078	0.0217	0.0068	0.002	0.0024	0.0882	0.103	0.0075	0.006	0.0074	0.0316	0.0051	0.0156	0.1689
16	rs2345442	78222725	1.25	0.154769873779188	3.28	0.227357389834261	0.0257166133610556	0.271095530975335	0.1341	0.07	0.0055	0.0023	0.0214	0.0018	0.0023	0.0206	0.1566	0.0131	0.0187	0.0068	0.078	0.0217	0.0068	0.002	0.0024	0.0882	0.1032	0.0075	0.006	0.0074	0.0315	0.0051	0.0156	0.1689
16	rs4888761	78222989	1.25	0.154769873779188	3.28	0.227357389834261	0.0210944146894849	0.256578203829785	0.1341	0.0701	0.0055	0.0023	0.0214	0.0019	0.0023	0.0205	0.1565	0.0131	0.0187	0.0068	0.0779	0.0217	0.0068	0.002	0.0024	0.0882	0.1032	0.0075	0.006	0.0074	0.0315	0.0051	0.0156	0.1688
16	rs74745508	78223295	1.25	0.154769873779188	3.28	0.227357389834261	0.0196086644612341	0.23699184441006	0.1342	0.0701	0.0055	0.0023	0.0214	0.0019	0.0023	0.0204	0.1565	0.0131	0.0186	0.0068	0.0779	0.0217	0.0068	0.002	0.0024	0.0883	0.1032	0.0074	0.006	0.0074	0.0315	0.0051	0.0156	0.1688
16	rs73568313	78223348	1.25	0.154769873779188	3.28	0.227357389834261	0.0194813242638564	0.235336239551216	0.1342	0.0701	0.0055	0.0023	0.0214	0.0019	0.0023	0.0204	0.1565	0.0131	0.0186	0.0068	0.0779	0.0217	0.0068	0.002	0.0024	0.0883	0.1032	0.0074	0.006	0.0074	0.0315	0.0051	0.0156	0.1688
16	rs2345443	78225633	1.25	0.154769873779188	3.3	0.2063056077908	0.0189530543641353	0.202612107960775	0.1341	0.0701	0.0055	0.0025	0.0214	0.002	0.0023	0.0204	0.1564	0.013	0.0186	0.0068	0.0778	0.0218	0.0069	0.002	0.0024	0.0884	0.1033	0.0074	0.006	0.0074	0.0315	0.0051	0.0155	0.1685
16	rs12929952	78230397	1.25	0.154769873779188	3.29	0.21664916022799	0.0180237776554531	0.185036094880622	0.1342	0.0701	0.0055	0.0025	0.0214	0.0021	0.0023	0.0203	0.1566	0.013	0.0186	0.0066	0.0777	0.0216	0.0069	0.0021	0.0024	0.0886	0.1036	0.0073	0.006	0.0074	0.0315	0.0051	0.0155	0.1683
16	rs118059472	78234673	1.26	0.135727966888585	3.3	0.2063056077908	0.0148096796957476	0.132213795627726	0.1342	0.0701	0.0057	0.0026	0.0212	0.0025	0.0024	0.0203	0.1567	0.0129	0.0185	0.0066	0.0769	0.0216	0.0069	0.0022	0.0025	0.089	0.1037	0.0072	0.0061	0.0075	0.0314	0.0052	0.0154	0.1678
16	rs7190387	78236048	1.26	0.135727966888585	3.3	0.2063056077908	0.0136599111278606	0.105846842146596	0.1342	0.07	0.0057	0.0027	0.021	0.0027	0.0025	0.0205	0.1567	0.0129	0.0184	0.0066	0.0765	0.0216	0.007	0.0023	0.0026	0.0893	0.1038	0.0071	0.0061	0.0075	0.0313	0.0052	0.0154	0.1674
16	rs72806820	78236808	1.26	0.135727966888585	3.3	0.2063056077908	0.0134717019971005	0.0969473785145671	0.1341	0.07	0.0057	0.0027	0.021	0.0027	0.0025	0.0205	0.1568	0.0129	0.0184	0.0066	0.0765	0.0216	0.007	0.0023	0.0026	0.0894	0.1038	0.0071	0.0061	0.0075	0.0313	0.0052	0.0153	0.1674
16	rs76034523	78239974	1.26	0.135727966888585	3.31	0.196320630125924	0.0127071753951743	0.0808342760944891	0.1341	0.0699	0.0058	0.0027	0.0211	0.0028	0.0025	0.0205	0.157	0.0128	0.0184	0.0067	0.0764	0.0218	0.007	0.0022	0.0026	0.0895	0.1037	0.007	0.0061	0.0076	0.0311	0.0053	0.0151	0.1673
16	rs72806824	78244295	1.27	0.118479912290321	3.3	0.2063056077908	0.0112702183667219	0.0668249519271995	0.1342	0.0699	0.0058	0.0027	0.0213	0.0028	0.0026	0.0205	0.157	0.0126	0.0183	0.0068	0.0761	0.0218	0.0071	0.0023	0.0026	0.0901	0.1037	0.007	0.0061	0.0076	0.0309	0.0054	0.015	0.1667
16	rs28529286	78244447	1.27	0.118479912290321	3.3	0.2063056077908	0.0112025707161474	0.067793837675817	0.1342	0.0699	0.0058	0.0027	0.0213	0.0028	0.0026	0.0205	0.157	0.0126	0.0183	0.0068	0.0761	0.0218	0.0071	0.0023	0.0026	0.0901	0.1037	0.007	0.0061	0.0076	0.0309	0.0054	0.015	0.1667
16	rs11867021	78247842	1.28	0.102927797709035	3.3	0.2063056077908	0.0125288555981141	0.0578509020105785	0.1347	0.0699	0.0057	0.0028	0.0215	0.0028	0.0026	0.0205	0.1573	0.0124	0.0183	0.0068	0.0752	0.0219	0.0072	0.0024	0.0026	0.0902	0.1038	0.0069	0.006	0.0077	0.0307	0.0055	0.0149	0.1667
16	rs8048477	78249913	1.28	0.102927797709035	3.3	0.2063056077908	0.0115842048324202	0.0355814236323044	0.1359	0.0701	0.0056	0.0029	0.0219	0.0029	0.0027	0.0205	0.1568	0.0121	0.0183	0.0068	0.0752	0.0219	0.0072	0.0025	0.0026	0.0901	0.1036	0.0067	0.0059	0.0079	0.0297	0.0057	0.0145	0.167
16	rs17652533	78251616	1.29	0.0889718392940509	3.29	0.21664916022799	0.0112532777491247	0.0330586696625765	0.1352	0.0704	0.0056	0.0029	0.022	0.003	0.0028	0.0205	0.1566	0.012	0.0184	0.0069	0.0751	0.022	0.0072	0.0025	0.0026	0.0903	0.1037	0.0068	0.006	0.008	0.0295	0.0058	0.0144	0.1669
16	rs17652593	78253194	1.29	0.0889718392940509	3.29	0.21664916022799	0.0111800894743132	0.0335156460607513	0.1351	0.0703	0.0056	0.003	0.022	0.003	0.0028	0.0205	0.1565	0.0119	0.0184	0.0069	0.0751	0.0219	0.0072	0.0025	0.0026	0.0905	0.1037	0.0068	0.006	0.008	0.0295	0.0058	0.0143	0.167
16	rs2059238	78258810	1.3	0.0765109106342586	3.29	0.21664916022799	0.0053003433505758	0.0280834937104366	0.1347	0.07	0.0056	0.0029	0.022	0.0029	0.0028	0.0205	0.1564	0.0118	0.0182	0.007	0.0752	0.0218	0.0072	0.0026	0.0026	0.0913	0.1041	0.007	0.0061	0.008	0.0293	0.006	0.014	0.1669
16	rs78801255	78264279	1.3	0.0765109106342586	3.29	0.21664916022799	0.0040727995205145	0.0212179386400768	0.1345	0.0699	0.0057	0.0029	0.022	0.0029	0.0028	0.0205	0.1563	0.0118	0.0182	0.0071	0.0753	0.0217	0.0072	0.0027	0.0026	0.0917	0.1042	0.007	0.0061	0.008	0.0292	0.0061	0.0139	0.1668
16	rs71396167	78264430	1.3	0.0765109106342586	3.28	0.227357389834261	0.00404963754285664	0.0202034593411173	0.1345	0.0699	0.0057	0.0029	0.022	0.0029	0.0028	0.0205	0.1563	0.0118	0.0182	0.0071	0.0753	0.0217	0.0072	0.0027	0.0026	0.0917	0.1042	0.007	0.0061	0.008	0.0292	0.0061	0.0139	0.1668
16	rs9928203	78268191	1.3	0.0765109106342586	3.27	0.2384362992664	0.0034106145580369	0.0134551197944584	0.1343	0.0698	0.0057	0.0029	0.022	0.0029	0.0028	0.0205	0.1562	0.0118	0.0181	0.0071	0.0753	0.0217	0.0073	0.0027	0.0026	0.0919	0.1043	0.0071	0.0061	0.008	0.0291	0.0061	0.0138	0.1668
16	rs67871127	78273055	1.31	0.0654431371829849	3.26	0.249891789602986	0.00387797049519858	0.00332315108553433	0.1339	0.0702	0.006	0.0028	0.0223	0.003	0.0031	0.0208	0.1554	0.0117	0.0184	0.0074	0.0752	0.0217	0.0077	0.0033	0.0029	0.0923	0.1039	0.0075	0.0064	0.008	0.0288	0.0062	0.0136	0.1645
16	rs11641579	78274795	1.31	0.0654431371829849	3.25	0.261729658797372	0.00647784580361639	0.00219265396130738	0.1331	0.0702	0.0061	0.0029	0.0228	0.0031	0.0033	0.0207	0.1541	0.0117	0.0186	0.0076	0.0753	0.0215	0.0079	0.0037	0.0031	0.0931	0.1034	0.0077	0.0067	0.0079	0.0286	0.0063	0.0133	0.1645
16	rs7187665	78277937	1.31	0.0654431371829849	3.25	0.261729658797372	0.0322403811335476	0.00584260433449458	0.1312	0.07	0.0058	0.0029	0.0236	0.0034	0.0035	0.0206	0.1515	0.0114	0.019	0.0077	0.0758	0.0211	0.0085	0.0044	0.0034	0.0951	0.1024	0.0085	0.0072	0.008	0.0282	0.0065	0.0133	0.1641
16	rs34466066	78278009	1.31	0.0654431371829849	3.24	0.273955600409011	0.0323862430660248	0.00465637648603581	0.1312	0.07	0.0058	0.0029	0.0236	0.0034	0.0035	0.0206	0.1515	0.0114	0.019	0.0077	0.0758	0.0211	0.0085	0.0044	0.0034	0.0951	0.1025	0.0085	0.0072	0.008	0.0282	0.0065	0.0132	0.1641
16	rs76200495	78278126	1.31	0.0654431371829849	3.23	0.286575202599778	0.0323375711788687	0.00601449121456772	0.1312	0.07	0.0058	0.0029	0.0236	0.0034	0.0035	0.0206	0.1514	0.0114	0.019	0.0077	0.0758	0.0211	0.0085	0.0044	0.0034	0.095	0.1024	0.0085	0.0072	0.008	0.0282	0.0065	0.0133	0.164
16	rs8048681	78280176	1.31	0.0654431371829849	3.19	0.341098255896361	0.0449604330881055	0.0124889663012906	0.1313	0.07	0.0057	0.0029	0.0237	0.0034	0.0035	0.0206	0.1512	0.0114	0.0189	0.0077	0.0756	0.0212	0.0085	0.0045	0.0034	0.0954	0.1023	0.0086	0.0072	0.008	0.0282	0.0065	0.0134	0.1638
16	rs8050111	78281160	1.31	0.0654431371829849	3.15	0.402339212139645	0.0482295187645518	0.0128390143694746	0.1312	0.07	0.0057	0.0029	0.0237	0.0033	0.0035	0.0206	0.1511	0.0113	0.0189	0.0078	0.0757	0.0212	0.0086	0.0045	0.0034	0.0953	0.1024	0.0087	0.0072	0.008	0.0281	0.0065	0.0134	0.1638
16	rs4377167	78285478	1.31	0.0654431371829849	3.15	0.402339212139645	0.0550139949253171	0.0194485742272833	0.1306	0.0701	0.0058	0.0029	0.0238	0.0033	0.0035	0.0207	0.1512	0.0113	0.0189	0.0078	0.0759	0.0212	0.0086	0.0045	0.0034	0.095	0.1025	0.0088	0.0073	0.008	0.0281	0.0065	0.0133	0.1639
16	rs12103355	78298334	1.31	0.0654431371829849	3.13	0.435575753324506	0.0462867666433603	0.0174916657731638	0.1306	0.0703	0.0058	0.0031	0.0238	0.0031	0.0035	0.0207	0.1508	0.0114	0.0189	0.0079	0.076	0.0213	0.0084	0.0044	0.0034	0.0951	0.1021	0.0087	0.0073	0.008	0.0283	0.0065	0.0133	0.1642
16	rs12149739	78304424	1.31	0.0654431371829849	3.12	0.452863978564029	0.0383042788534765	0.0168619753089655	0.1307	0.0705	0.0058	0.0031	0.0239	0.003	0.0035	0.0206	0.1505	0.0115	0.0189	0.0079	0.0759	0.0214	0.0084	0.0043	0.0034	0.0952	0.1021	0.0087	0.0073	0.0079	0.0283	0.0065	0.0134	0.1644
16	rs115861359	78305346	1.31	0.0654431371829849	3.12	0.452863978564029	0.0384275492707479	0.0188624929852197	0.1307	0.0705	0.0058	0.0031	0.0239	0.003	0.0035	0.0206	0.1505	0.0115	0.0189	0.0079	0.0759	0.0214	0.0084	0.0042	0.0034	0.0952	0.1022	0.0087	0.0073	0.0079	0.0283	0.0065	0.0134	0.1645
16	rs6564520	78306219	1.31	0.0654431371829849	3.11	0.470604638115432	0.0408934771282009	0.0221305083167175	0.1308	0.0706	0.0058	0.003	0.0239	0.003	0.0035	0.0205	0.1504	0.0115	0.0189	0.0079	0.0759	0.0214	0.0083	0.0042	0.0034	0.0953	0.1021	0.0087	0.0072	0.0079	0.0284	0.0065	0.0134	0.1647
16	rs4641752	78308820	1.31	0.0654431371829849	3.1	0.488801954490689	0.0205874733380368	0.0320535272151164	0.1308	0.0709	0.0057	0.0032	0.024	0.0029	0.0035	0.0204	0.1499	0.0115	0.0187	0.008	0.0754	0.0214	0.0081	0.0037	0.0033	0.0955	0.1021	0.0088	0.0073	0.008	0.0285	0.0065	0.0136	0.1653
16	rs76826012	78309432	1.31	0.0654431371829849	3.09	0.50746005104726	0.0209958883364205	0.0396608360676342	0.1309	0.0709	0.0057	0.0032	0.024	0.0029	0.0035	0.0204	0.15	0.0115	0.0187	0.008	0.0753	0.0214	0.008	0.0037	0.0033	0.0956	0.1021	0.0088	0.0073	0.008	0.0285	0.0065	0.0136	0.1654
16	rs28578031	78309479	1.31	0.0654431371829849	3.08	0.526582953384854	0.0226221387011141	0.0456808493126426	0.1309	0.0709	0.0057	0.0032	0.024	0.0029	0.0035	0.0204	0.15	0.0115	0.0187	0.008	0.0753	0.0214	0.008	0.0037	0.0033	0.0956	0.1021	0.0088	0.0073	0.008	0.0285	0.0065	0.0136	0.1654
16	rs77067228	78312527	1.32	0.055666547717423	3.07	0.546174590811499	0.00866882247071957	0.0396058611667945	0.1314	0.0708	0.0056	0.0032	0.0239	0.0029	0.0033	0.0203	0.1496	0.0118	0.0187	0.0078	0.0756	0.0214	0.0079	0.0034	0.0033	0.0964	0.102	0.0088	0.0073	0.0079	0.0282	0.0064	0.0137	0.1654
16	rs4334311	78313863	1.32	0.055666547717423	3.07	0.546174590811499	0.00742335087931968	0.04183154410652	0.1316	0.0707	0.0056	0.0032	0.024	0.0029	0.0032	0.0202	0.1495	0.0119	0.0187	0.0076	0.0757	0.0214	0.0079	0.0033	0.0033	0.0966	0.102	0.0088	0.0073	0.008	0.0281	0.0064	0.0137	0.1654
16	rs12596645	78316206	1.32	0.055666547717423	3.07	0.546174590811499	0.0100622978100447	0.0637503875308753	0.1318	0.0708	0.0056	0.0033	0.0242	0.0029	0.0032	0.0202	0.1493	0.0119	0.0187	0.0075	0.0759	0.0214	0.0079	0.0032	0.0033	0.0968	0.1019	0.0088	0.0073	0.0079	0.028	0.0064	0.0137	0.1653
16	rs12933289	78318348	1.32	0.055666547717423	3.07	0.546174590811499	0.0129436950921385	0.0828593539718707	0.132	0.0708	0.0056	0.0033	0.0243	0.0029	0.0031	0.0201	0.1493	0.0119	0.0188	0.0074	0.0759	0.0215	0.0079	0.0031	0.0033	0.0971	0.1019	0.0089	0.0072	0.0079	0.0279	0.0064	0.0137	0.1651
16	rs79763442	78319667	1.32	0.055666547717423	3.07	0.546174590811499	0.0127381106605987	0.0715852094895178	0.1318	0.0707	0.0055	0.0033	0.0243	0.0029	0.0031	0.0202	0.1491	0.0119	0.0188	0.0074	0.076	0.0215	0.0079	0.003	0.0033	0.0979	0.1017	0.0089	0.0072	0.0078	0.0278	0.0064	0.0137	0.1652
16	rs9938194	78322348	1.33	0.0470797710233837	3.06	0.566238797870229	0.0184434322179737	0.0825580642487778	0.1313	0.0705	0.0054	0.0033	0.0244	0.0029	0.0031	0.0202	0.1489	0.0118	0.0188	0.0073	0.0761	0.0214	0.0079	0.003	0.0034	0.0991	0.1015	0.0089	0.0072	0.0077	0.0277	0.0063	0.0136	0.1654
16	rs4267317	78326209	1.33	0.0470797710233837	3.06	0.566238797870229	0.0240598131811998	0.0917086021624525	0.131	0.0705	0.0054	0.0032	0.0245	0.003	0.0031	0.0202	0.1483	0.0118	0.0189	0.0072	0.0763	0.0215	0.0079	0.0028	0.0034	0.0993	0.1019	0.0091	0.0071	0.0075	0.027	0.0064	0.0136	0.1663
16	rs72790091	78330872	1.33	0.0470797710233837	3.06	0.566238797870229	0.0266808454572978	0.104769529533759	0.1313	0.0702	0.0054	0.0032	0.0245	0.0029	0.003	0.0202	0.1481	0.0118	0.019	0.0072	0.0765	0.0216	0.0079	0.0028	0.0034	0.0993	0.1019	0.0091	0.0071	0.0075	0.0268	0.0065	0.0136	0.1664
16	rs7199997	78331559	1.33	0.0470797710233837	3.07	0.546174590811499	0.0270650577296152	0.111635612519984	0.1313	0.0702	0.0054	0.0032	0.0245	0.0029	0.003	0.0202	0.148	0.0118	0.019	0.0072	0.0765	0.0216	0.0079	0.0028	0.0034	0.0993	0.1019	0.0091	0.0071	0.0075	0.0268	0.0065	0.0136	0.1664
16	rs78308730	78334540	1.33	0.0470797710233837	3.07	0.546174590811499	0.0229541442494803	0.0730110712971125	0.1313	0.0702	0.0054	0.0031	0.0245	0.0029	0.003	0.0202	0.148	0.0117	0.019	0.0072	0.0766	0.0216	0.0079	0.0027	0.0034	0.0995	0.102	0.0091	0.007	0.0075	0.0267	0.0065	0.0135	0.1665
16	rs77681430	78345274	1.34	0.0395827626793828	3.06	0.566238797870229	0.0307952430441169	0.0761157920833488	0.1315	0.0701	0.0053	0.0029	0.0243	0.0029	0.003	0.0201	0.148	0.0116	0.019	0.007	0.0768	0.0217	0.0079	0.0025	0.0034	0.1004	0.1021	0.0093	0.0068	0.0075	0.0264	0.0066	0.0135	0.1668
16	rs74390614	78345490	1.34	0.0395827626793828	3.06	0.566238797870229	0.0311018509683235	0.0736564921435649	0.1315	0.0701	0.0053	0.0029	0.0243	0.0029	0.003	0.0201	0.148	0.0116	0.019	0.007	0.0768	0.0217	0.0079	0.0025	0.0034	0.1004	0.1022	0.0093	0.0068	0.0075	0.0264	0.0066	0.0135	0.1668
16	rs13337194	78346675	1.34	0.0395827626793828	3.06	0.566238797870229	0.033457584605875	0.0779451720202022	0.1315	0.0701	0.0053	0.0028	0.0243	0.0028	0.003	0.0201	0.148	0.0115	0.019	0.007	0.0769	0.0216	0.0079	0.0025	0.0034	0.1006	0.1022	0.0093	0.0068	0.0074	0.0263	0.0066	0.0134	0.1668
16	rs72792344	78346915	1.34	0.0395827626793828	3.06	0.566238797870229	0.0331224882451338	0.0781658893693271	0.1315	0.07	0.0053	0.0028	0.0243	0.0028	0.003	0.0201	0.148	0.0115	0.0191	0.007	0.0769	0.0216	0.0079	0.0025	0.0034	0.1006	0.1022	0.0093	0.0068	0.0074	0.0263	0.0066	0.0135	0.1668
16	rs77463798	78347919	1.34	0.0395827626793828	3.07	0.546174590811499	0.0307600024925473	0.0701710063148475	0.1315	0.07	0.0053	0.0028	0.0242	0.0028	0.0029	0.0201	0.148	0.0115	0.0191	0.007	0.077	0.0215	0.0079	0.0025	0.0034	0.1007	0.1022	0.0094	0.0068	0.0075	0.0263	0.0066	0.0135	0.1669
16	rs62034364	78350719	1.34	0.0395827626793828	3.08	0.526582953384854	0.0292146964595203	0.0637503875308753	0.1315	0.0699	0.0053	0.0028	0.0242	0.0028	0.0029	0.0201	0.148	0.0115	0.0191	0.007	0.0771	0.0213	0.0079	0.0025	0.0034	0.1008	0.1023	0.0096	0.0067	0.0075	0.0262	0.0066	0.0135	0.1669
16	rs117909730	78350900	1.34	0.0395827626793828	3.08	0.526582953384854	0.0290903271351706	0.0619350029534226	0.1315	0.0699	0.0053	0.0028	0.0242	0.0028	0.0029	0.0201	0.148	0.0115	0.0191	0.007	0.0771	0.0213	0.0079	0.0025	0.0034	0.1008	0.1023	0.0096	0.0067	0.0075	0.0262	0.0066	0.0135	0.1669
16	rs78247754	78356603	1.34	0.0395827626793828	3.1	0.488801954490689	0.0313153702004588	0.0789034504929872	0.1314	0.0699	0.0053	0.0027	0.0238	0.0028	0.0029	0.02	0.148	0.0114	0.0191	0.0069	0.0773	0.0215	0.0079	0.0025	0.0033	0.101	0.1024	0.0098	0.0067	0.0075	0.026	0.0066	0.0134	0.1669
16	rs9922483	78356662	1.34	0.0395827626793828	3.1	0.488801954490689	0.0312440831074626	0.0816568593424426	0.1314	0.0699	0.0053	0.0027	0.0238	0.0028	0.0029	0.02	0.1481	0.0114	0.0191	0.0069	0.0773	0.0215	0.0079	0.0025	0.0033	0.1011	0.1024	0.0098	0.0067	0.0075	0.026	0.0066	0.0134	0.1669
16	rs59285947	78362564	1.35	0.0330775438811865	3.09	0.50746005104726	0.0333332000105587	0.0755341510079107	0.1326	0.0704	0.0051	0.0025	0.0237	0.0028	0.0028	0.0196	0.147	0.0115	0.019	0.0069	0.0771	0.0215	0.0077	0.0024	0.0032	0.1016	0.1034	0.0099	0.0063	0.0074	0.0254	0.0064	0.0135	0.1673
16	rs12051298	78366173	1.36	0.0274689319808498	3.09	0.50746005104726	0.0365673111621212	0.0682108564258629	0.1333	0.0705	0.005	0.0024	0.0237	0.0028	0.0028	0.0194	0.1462	0.0115	0.0189	0.007	0.0771	0.0215	0.0076	0.0023	0.0031	0.102	0.104	0.0099	0.0061	0.0075	0.0251	0.0063	0.0135	0.1675
16	rs11647326	78367652	1.36	0.0274689319808498	3.09	0.50746005104726	0.0431533288544973	0.0781658893693271	0.1336	0.0706	0.005	0.0024	0.0237	0.0027	0.0027	0.0194	0.1461	0.0115	0.0189	0.007	0.0771	0.0214	0.0076	0.0023	0.0031	0.102	0.1042	0.0099	0.0061	0.0075	0.025	0.0063	0.0135	0.1675
16	rs7193880	78368068	1.36	0.0274689319808498	3.09	0.50746005104726	0.0450674114565708	0.0894432810971409	0.1337	0.0706	0.005	0.0024	0.0237	0.0027	0.0027	0.0194	0.146	0.0115	0.0189	0.007	0.0771	0.0214	0.0076	0.0023	0.0031	0.102	0.1043	0.0099	0.0061	0.0075	0.0249	0.0063	0.0135	0.1674
16	rs6564529	78385508	1.37	0.0226652410801554	3.09	0.50746005104726	0.0699357668180048	0.0959064362335864	0.1363	0.0723	0.0048	0.0022	0.024	0.0027	0.0025	0.0187	0.1442	0.0115	0.019	0.007	0.0781	0.0213	0.0072	0.0023	0.0027	0.1024	0.1041	0.0102	0.0058	0.0072	0.0242	0.0063	0.0127	0.1676
16	rs12446110	78386740	1.37	0.0226652410801554	3.09	0.50746005104726	0.0680060536926843	0.109104213789903	0.1365	0.0724	0.0048	0.0021	0.0241	0.0026	0.0025	0.0187	0.1436	0.0116	0.0189	0.007	0.0784	0.0213	0.0072	0.0023	0.0027	0.1023	0.1042	0.0101	0.0058	0.0072	0.0244	0.0063	0.0128	0.1675
16	rs73567115	78387120	1.36	0.0274689319808498	3.08	0.526582953384854	0.0682075234261823	0.112739437673692	0.1366	0.0726	0.0048	0.0022	0.0241	0.0026	0.0025	0.0187	0.1434	0.0116	0.0189	0.007	0.0785	0.0213	0.0072	0.0023	0.0027	0.1022	0.1042	0.0101	0.0058	0.0072	0.0244	0.0063	0.0128	0.1674
16	rs12598336	78390904	1.37	0.0226652410801554	3.08	0.526582953384854	0.0809263350722467	0.109692882487051	0.1369	0.0728	0.0047	0.0022	0.0241	0.0026	0.0024	0.0185	0.1431	0.0115	0.0189	0.0071	0.0793	0.0213	0.0071	0.0022	0.0026	0.1023	0.1046	0.0101	0.0056	0.0072	0.0244	0.0062	0.0125	0.167
16	rs12444202	78395155	1.37	0.0226652410801554	3.08	0.526582953384854	0.0838657756657996	0.112314398867816	0.137	0.0728	0.0047	0.0022	0.0241	0.0025	0.0024	0.0185	0.143	0.0114	0.0188	0.0071	0.0795	0.0212	0.0071	0.0022	0.0026	0.1024	0.1047	0.0101	0.0056	0.0072	0.0244	0.0062	0.0124	0.1669
16	rs117306459	78396041	1.37	0.0226652410801554	3.1	0.488801954490689	0.0835895064009665	0.11112755530908	0.137	0.0728	0.0047	0.0022	0.0241	0.0025	0.0024	0.0186	0.143	0.0114	0.0188	0.0071	0.0795	0.0212	0.0071	0.0022	0.0026	0.1024	0.1047	0.0101	0.0056	0.0073	0.0244	0.0062	0.0124	0.1668
16	rs62033458	78396141	1.37	0.0226652410801554	3.1	0.488801954490689	0.0837736212208489	0.112824518922755	0.137	0.0728	0.0047	0.0022	0.0241	0.0025	0.0024	0.0186	0.143	0.0114	0.0188	0.0071	0.0795	0.0212	0.0071	0.0022	0.0026	0.1024	0.1047	0.0101	0.0056	0.0073	0.0244	0.0062	0.0124	0.1668
16	rs4432273	78396781	1.37	0.0226652410801554	3.12	0.452863978564029	0.0860969202581228	0.119535640826982	0.137	0.0729	0.0047	0.0022	0.0241	0.0025	0.0024	0.0186	0.143	0.0114	0.0188	0.0071	0.0795	0.0212	0.0071	0.0022	0.0026	0.1023	0.1047	0.0102	0.0056	0.0073	0.0245	0.0062	0.0124	0.1668
16	rs72794089	78398851	1.37	0.0226652410801554	3.12	0.452863978564029	0.0843969197671632	0.115045199489055	0.1371	0.0729	0.0047	0.0022	0.0241	0.0025	0.0024	0.0186	0.1429	0.0114	0.0188	0.0071	0.0794	0.0212	0.0071	0.0022	0.0026	0.1023	0.1047	0.0102	0.0056	0.0072	0.0245	0.0062	0.0124	0.1668
16	rs74959846	78402716	1.37	0.0226652410801554	3.12	0.452863978564029	0.0807237590515604	0.100910383449072	0.1373	0.073	0.0047	0.0022	0.024	0.0025	0.0024	0.0186	0.1429	0.0114	0.0188	0.0071	0.0792	0.0213	0.0071	0.0022	0.0026	0.1022	0.1048	0.0103	0.0056	0.0072	0.0245	0.0062	0.0124	0.1668
16	rs56183253	78406836	1.37	0.0226652410801554	3.13	0.435575753324506	0.0797157587360543	0.100665969971369	0.1375	0.0731	0.0047	0.0023	0.0239	0.0025	0.0024	0.0185	0.143	0.0115	0.0187	0.0071	0.0791	0.0213	0.0071	0.0023	0.0026	0.1019	0.1048	0.0104	0.0056	0.0071	0.0246	0.0061	0.0124	0.167
16	rs59169612	78413522	1.37	0.0226652410801554	3.13	0.435575753324506	0.0850464206132238	0.0937586430663705	0.1376	0.0731	0.0046	0.0023	0.0239	0.0025	0.0024	0.0185	0.1429	0.0115	0.0187	0.0072	0.0792	0.0213	0.0071	0.0023	0.0026	0.1017	0.1048	0.0105	0.0056	0.007	0.0246	0.0061	0.0123	0.167
16	rs72796062	78413612	1.37	0.0226652410801554	3.14	0.418735639412168	0.0847444716990562	0.0924949556582326	0.1376	0.0731	0.0046	0.0023	0.0239	0.0025	0.0024	0.0185	0.1429	0.0115	0.0187	0.0072	0.0792	0.0213	0.007	0.0023	0.0026	0.1017	0.1048	0.0105	0.0056	0.007	0.0246	0.0061	0.0123	0.167
16	rs118189345	78415731	1.37	0.0226652410801554	3.15	0.402339212139645	0.0871320269268026	0.101563281012399	0.1376	0.0731	0.0046	0.0023	0.0238	0.0025	0.0024	0.0184	0.1429	0.0115	0.0187	0.0072	0.0792	0.0213	0.007	0.0023	0.0026	0.1017	0.1048	0.0106	0.0056	0.007	0.0246	0.0061	0.0123	0.1671
16	rs72796085	78420461	1.37	0.0226652410801554	3.15	0.402339212139645	0.102247752326598	0.121717540686718	0.1378	0.0732	0.0045	0.0023	0.0238	0.0025	0.0024	0.0183	0.1428	0.0115	0.0187	0.0072	0.0794	0.0214	0.007	0.0023	0.0025	0.1014	0.1048	0.0108	0.0056	0.0069	0.0246	0.0062	0.0123	0.1672
16	rs11545029	78420775	1.37	0.0226652410801554	3.17	0.370859203571921	0.103558829466396	0.122243402239021	0.1378	0.0732	0.0045	0.0023	0.0238	0.0025	0.0024	0.0183	0.1428	0.0115	0.0187	0.0072	0.0794	0.0214	0.007	0.0023	0.0025	0.1014	0.1048	0.0108	0.0056	0.0068	0.0246	0.0062	0.0124	0.1672
16	rs76919408	78424711	1.37	0.0226652410801554	3.17	0.370859203571921	0.113752922646594	0.104026197581515	0.138	0.0733	0.0045	0.0023	0.0237	0.0025	0.0024	0.0184	0.1427	0.0116	0.0186	0.0072	0.0796	0.0214	0.0069	0.0023	0.0025	0.1012	0.1047	0.0109	0.0056	0.0067	0.0244	0.0062	0.0122	0.1672
16	rs76071719	78428788	1.37	0.0226652410801554	3.18	0.355766254763284	0.12457174630929	0.108014202389962	0.1382	0.0734	0.0045	0.0023	0.0237	0.0025	0.0023	0.0184	0.1427	0.0116	0.0186	0.0072	0.0797	0.0215	0.0069	0.0023	0.0025	0.1011	0.1047	0.011	0.0057	0.0066	0.0244	0.0062	0.0122	0.1672
16	rs7185632	78429869	1.37	0.0226652410801554	3.18	0.355766254763284	0.129798568315456	0.125770797248816	0.1382	0.0734	0.0045	0.0023	0.0237	0.0025	0.0023	0.0184	0.1427	0.0116	0.0186	0.0072	0.0798	0.0215	0.0069	0.0023	0.0025	0.101	0.1047	0.011	0.0057	0.0066	0.0243	0.0062	0.0122	0.1672
16	rs3893417	78431011	1.37	0.0226652410801554	3.18	0.355766254763284	0.134629713022208	0.128530212661988	0.1383	0.0736	0.0045	0.0023	0.0236	0.0025	0.0023	0.0184	0.1427	0.0116	0.0186	0.0072	0.0797	0.0215	0.0069	0.0024	0.0025	0.101	0.1047	0.0111	0.0057	0.0066	0.0243	0.0062	0.0122	0.167
16	rs7198400	78431277	1.38	0.0185789308352599	3.18	0.355766254763284	0.135496981281323	0.103038281858851	0.1378	0.0736	0.0045	0.0023	0.0234	0.0024	0.0023	0.0184	0.1432	0.0114	0.0186	0.0072	0.0797	0.0214	0.0069	0.0023	0.0025	0.1011	0.105	0.0112	0.0057	0.0065	0.0244	0.0062	0.0121	0.1671
16	rs13332961	78431485	1.38	0.0185789308352599	3.18	0.355766254763284	0.131925809108804	0.0975901499978567	0.1378	0.0736	0.0045	0.0023	0.0234	0.0024	0.0023	0.0184	0.1432	0.0114	0.0186	0.0072	0.0797	0.0214	0.0069	0.0023	0.0025	0.1011	0.105	0.0112	0.0057	0.0065	0.0244	0.0062	0.0121	0.167
16	rs58231906	78434065	1.39	0.0151271827325212	3.18	0.355766254763284	0.0786052812717102	0.105349091599781	0.1377	0.0754	0.0042	0.0023	0.0232	0.0023	0.002	0.0179	0.1444	0.0117	0.0182	0.0073	0.0801	0.0207	0.0067	0.0026	0.0026	0.1007	0.1056	0.0095	0.0057	0.0064	0.025	0.0062	0.0122	0.1667
16	rs116918653	78434140	1.39	0.0151271827325212	3.19	0.341098255896361	0.0784726964992613	0.0993663407628129	0.1377	0.0754	0.0042	0.0023	0.0232	0.0023	0.002	0.0179	0.1444	0.0117	0.0181	0.0073	0.0801	0.0207	0.0067	0.0026	0.0026	0.1007	0.1056	0.0095	0.0057	0.0064	0.025	0.0062	0.0122	0.1667
16	rs4534858	78436084	1.39	0.0151271827325212	3.19	0.341098255896361	0.0817625703510846	0.107345519938824	0.1376	0.0758	0.0041	0.0022	0.0231	0.0024	0.002	0.0179	0.1444	0.0118	0.018	0.0072	0.0803	0.0206	0.0066	0.0026	0.0026	0.1007	0.106	0.0093	0.0057	0.0064	0.0249	0.0062	0.0122	0.1666
16	rs9937796	78437354	1.39	0.0151271827325212	3.19	0.341098255896361	0.0835205300401666	0.116506062240943	0.1376	0.076	0.004	0.0022	0.023	0.0024	0.002	0.0179	0.1445	0.0118	0.018	0.0071	0.0803	0.0206	0.0066	0.0026	0.0026	0.1007	0.1062	0.0092	0.0057	0.0064	0.0249	0.0061	0.0123	0.1665
16	rs113712609	78438412	1.39	0.0151271827325212	3.19	0.341098255896361	0.0841657245432547	0.116592212938476	0.1376	0.076	0.004	0.0022	0.023	0.0024	0.002	0.0179	0.1445	0.0119	0.018	0.0071	0.0804	0.0206	0.0066	0.0026	0.0027	0.1007	0.1061	0.0092	0.0057	0.0064	0.0249	0.0061	0.0122	0.1664
16	rs9923888	78439099	1.39	0.0151271827325212	3.19	0.341098255896361	0.0860734865366796	0.1250623182738	0.1376	0.0761	0.004	0.0021	0.023	0.0024	0.002	0.0179	0.1446	0.0119	0.018	0.0071	0.0804	0.0206	0.0066	0.0026	0.0027	0.1007	0.1061	0.0092	0.0057	0.0064	0.0248	0.0061	0.0122	0.1664
16	rs79311358	78441522	1.39	0.0151271827325212	3.19	0.341098255896361	0.0836125066048317	0.12462027839919	0.1376	0.0761	0.004	0.0023	0.023	0.0024	0.002	0.0179	0.1446	0.0119	0.018	0.0071	0.0805	0.0206	0.0066	0.0026	0.0028	0.1006	0.1061	0.0091	0.0057	0.0064	0.0248	0.0061	0.0122	0.1663
16	rs28590161	78443040	1.39	0.0151271827325212	3.19	0.341098255896361	0.0860032097370946	0.134751448446218	0.1376	0.0761	0.004	0.0024	0.023	0.0024	0.002	0.0178	0.1446	0.0119	0.018	0.0071	0.0805	0.0206	0.0066	0.0026	0.0028	0.1005	0.1061	0.0091	0.0057	0.0064	0.0248	0.0061	0.0122	0.1662
16	rs79508321	78446179	1.39	0.0151271827325212	3.19	0.341098255896361	0.0833138191725159	0.138040127935072	0.1376	0.0762	0.004	0.0024	0.023	0.0024	0.002	0.0178	0.1447	0.0119	0.018	0.007	0.0805	0.0206	0.0066	0.0026	0.0028	0.1005	0.1062	0.0091	0.0056	0.0064	0.0248	0.0061	0.0122	0.1663
16	rs67569839	78446501	1.39	0.0151271827325212	3.19	0.341098255896361	0.0913027073915321	0.144237467462872	0.1376	0.0762	0.0039	0.0024	0.023	0.0025	0.002	0.0178	0.1447	0.0119	0.018	0.007	0.0805	0.0206	0.0066	0.0027	0.0028	0.1005	0.1062	0.0091	0.0056	0.0064	0.0248	0.0061	0.0122	0.1663
16	rs9936956	78455829	1.39	0.0151271827325212	3.19	0.341098255896361	1.22031160295242	0.405198647529321	0.1386	0.0767	0.0039	0.003	0.0231	0.0026	0.0023	0.0172	0.1419	0.012	0.0176	0.007	0.0806	0.0203	0.0066	0.0054	0.0029	0.0995	0.1071	0.0091	0.0056	0.0064	0.0243	0.0067	0.0126	0.1646
16	rs9932167	78457785	1.38	0.0185789308352599	3.19	0.341098255896361	3.23670169669821	0.43874882775966	0.1391	0.0766	0.0038	0.0032	0.0231	0.0025	0.0024	0.0168	0.1427	0.012	0.0175	0.0073	0.0793	0.0202	0.0067	0.0065	0.0026	0.0986	0.108	0.009	0.0056	0.0064	0.024	0.0071	0.013	0.1631
16	rs4513111	78457885	1.38	0.0185789308352599	3.19	0.341098255896361	3.39600257816215	0.485605192571948	0.139	0.0767	0.0038	0.0032	0.0231	0.0025	0.0024	0.0168	0.1427	0.012	0.0175	0.0074	0.0792	0.0202	0.0067	0.0066	0.0026	0.0986	0.108	0.009	0.0056	0.0064	0.024	0.0071	0.013	0.163
16	rs8064007	78458484	1.38	0.0185789308352599	3.19	0.341098255896361	4.21604401043865	0.621980483662419	0.1394	0.0767	0.0039	0.0033	0.0231	0.0024	0.0024	0.0167	0.1423	0.0121	0.0175	0.0074	0.0791	0.0201	0.0069	0.0069	0.0026	0.0988	0.108	0.009	0.0056	0.0064	0.024	0.0072	0.0131	0.1626
16	rs7201683	78458807	1.38	0.0185789308352599	3.2	0.326850259155197	4.14603269852081	0.563673491833853	0.1394	0.0767	0.0038	0.0033	0.0231	0.0024	0.0024	0.0167	0.1422	0.0121	0.0176	0.0074	0.0791	0.0201	0.0069	0.0069	0.0026	0.0987	0.108	0.0089	0.0056	0.0065	0.024	0.0072	0.013	0.1627
16	rs4073159	78460503	1.38	0.0185789308352599	3.2	0.326850259155197	8.56342370316377	1.14471397347066	0.1396	0.0758	0.0039	0.0055	0.023	0.0024	0.0025	0.0165	0.1418	0.0121	0.0178	0.0073	0.0784	0.0201	0.007	0.0071	0.0027	0.0989	0.1077	0.009	0.0055	0.0065	0.024	0.0074	0.013	0.162
16	rs7203908	78462368	1.38	0.0185789308352599	3.19	0.341098255896361	12.4266159788851	1.2614378852719	0.1395	0.0755	0.0039	0.0066	0.023	0.0023	0.0024	0.0166	0.1414	0.0121	0.018	0.0073	0.0783	0.0201	0.0069	0.0069	0.0027	0.099	0.1079	0.0089	0.0054	0.0065	0.024	0.0074	0.013	0.162
16	rs78351262	78464334	1.37	0.0226652410801554	3.19	0.341098255896361	14.7963495028135	1.29155266729562	0.14	0.0744	0.0039	0.0072	0.023	0.0023	0.0024	0.0166	0.1427	0.0121	0.018	0.0074	0.0788	0.0201	0.0068	0.0067	0.0027	0.0988	0.1071	0.0089	0.0054	0.0065	0.0239	0.0074	0.013	0.1612
16	rs3764340	78466437	1.37	0.0226652410801554	3.19	0.341098255896361	13.77119274144	1.21268421318442	0.1402	0.0743	0.0038	0.0071	0.023	0.0023	0.0024	0.0166	0.1429	0.0122	0.0179	0.0074	0.0789	0.0201	0.0068	0.0065	0.0027	0.0986	0.1072	0.0089	0.0054	0.0066	0.0239	0.0074	0.013	0.1611
16	rs11150079	78467324	1.37	0.0226652410801554	3.19	0.341098255896361	13.5151716876634	1.20721440841891	0.1402	0.0743	0.0038	0.007	0.023	0.0023	0.0024	0.0166	0.1429	0.0122	0.0179	0.0074	0.0789	0.0202	0.0068	0.0065	0.0027	0.0986	0.1072	0.0089	0.0054	0.0066	0.0239	0.0074	0.0131	0.1612
16	rs28755792	78469376	1.37	0.0226652410801554	3.18	0.355766254763284	12.9491467013457	1.15539053042238	0.1403	0.0743	0.0038	0.0069	0.023	0.0023	0.0024	0.0166	0.1429	0.0122	0.0179	0.0074	0.0789	0.0202	0.0068	0.0064	0.0027	0.0986	0.1073	0.0089	0.0055	0.0066	0.0239	0.0074	0.0132	0.1612
16	rs118068120	78471710	1.37	0.0226652410801554	3.18	0.355766254763284	12.522724260294	1.04380915441229	0.1403	0.0744	0.0038	0.0069	0.023	0.0023	0.0024	0.0166	0.1428	0.0122	0.0179	0.0075	0.0788	0.0202	0.0068	0.0063	0.0027	0.0985	0.1073	0.0089	0.0055	0.0066	0.0239	0.0075	0.0132	0.1613
16	rs7189855	78472701	1.37	0.0226652410801554	3.18	0.355766254763284	12.3470172778478	1.05349777958881	0.1403	0.0744	0.0038	0.0069	0.023	0.0023	0.0025	0.0166	0.1428	0.0122	0.0179	0.0075	0.0787	0.0202	0.0068	0.0063	0.0027	0.0985	0.1073	0.0089	0.0055	0.0066	0.0239	0.0075	0.0132	0.1613
16	rs7200731	78473430	1.37	0.0226652410801554	3.18	0.355766254763284	12.2575005067318	1.01308092699245	0.1402	0.0743	0.0038	0.0069	0.023	0.0023	0.0025	0.0166	0.1428	0.0122	0.0179	0.0075	0.0787	0.0202	0.0068	0.0063	0.0026	0.0985	0.1073	0.0089	0.0055	0.0066	0.024	0.0075	0.0133	0.1612
16	rs113968006	78476113	1.37	0.0226652410801554	3.18	0.355766254763284	11.29939073908	0.886377084422708	0.1403	0.0743	0.0038	0.0068	0.023	0.0023	0.0025	0.0166	0.1428	0.0122	0.0179	0.0075	0.0787	0.0202	0.0068	0.0061	0.0027	0.0985	0.1073	0.0089	0.0055	0.0066	0.024	0.0075	0.0133	0.1612
16	rs112178205	78477223	1.37	0.0226652410801554	3.15	0.402339212139645	10.2452932449865	0.849042840666859	0.1403	0.0743	0.0038	0.0066	0.0231	0.0023	0.0025	0.0166	0.1428	0.0122	0.018	0.0076	0.0787	0.0202	0.0068	0.0061	0.0027	0.0985	0.1073	0.0089	0.0055	0.0067	0.024	0.0075	0.0133	0.1612
16	rs79838195	78482947	1.38	0.0185789308352599	3.15	0.402339212139645	9.19064106055738	0.839143380416342	0.1403	0.0743	0.0038	0.0065	0.0232	0.0023	0.0025	0.0166	0.1427	0.0122	0.018	0.0076	0.0787	0.0202	0.0068	0.0059	0.0027	0.0986	0.1074	0.009	0.0056	0.0067	0.024	0.0075	0.0133	0.1611
16	rs12051475	78486193	1.38	0.0185789308352599	3.14	0.418735639412168	8.15449146754882	0.782396975534964	0.1404	0.0743	0.0038	0.0063	0.0232	0.0023	0.0025	0.0166	0.1426	0.0122	0.018	0.0077	0.0787	0.0202	0.0068	0.0056	0.0027	0.0987	0.1074	0.009	0.0057	0.0067	0.024	0.0075	0.0134	0.1611
16	rs72799923	78488843	1.38	0.0185789308352599	3.14	0.418735639412168	5.03352473901528	0.66702137917035	0.1408	0.0741	0.004	0.0057	0.0234	0.0023	0.0025	0.0166	0.1415	0.0123	0.0181	0.0079	0.0787	0.0204	0.0068	0.005	0.0029	0.0993	0.1072	0.009	0.0057	0.0068	0.024	0.0076	0.0134	0.1616
16	rs74028006	78488916	1.38	0.0185789308352599	3.14	0.418735639412168	4.98542616603175	0.662470040749054	0.1408	0.0741	0.004	0.0057	0.0234	0.0023	0.0025	0.0166	0.1415	0.0123	0.0181	0.0079	0.0787	0.0204	0.0068	0.005	0.0029	0.0993	0.1072	0.009	0.0057	0.0068	0.024	0.0076	0.0134	0.1616
16	rs74335576	78490090	1.38	0.0185789308352599	3.14	0.418735639412168	3.81693956275815	0.488055122055751	0.1408	0.0741	0.004	0.0054	0.0235	0.0023	0.0025	0.0166	0.1412	0.0123	0.0181	0.0079	0.0789	0.0204	0.0068	0.0046	0.0029	0.0994	0.1072	0.0091	0.0058	0.0068	0.0241	0.0077	0.0135	0.1618
16	rs61494777	78490529	1.38	0.0185789308352599	3.15	0.402339212139645	3.35506497395444	0.436101978623683	0.1408	0.0742	0.0041	0.0053	0.0235	0.0023	0.0025	0.0166	0.1411	0.0122	0.018	0.0079	0.0789	0.0204	0.0068	0.0045	0.0029	0.0995	0.1072	0.0091	0.0058	0.0068	0.0241	0.0077	0.0135	0.1619
16	rs113230133	78491538	1.38	0.0185789308352599	3.16	0.386381943985473	2.37675683247963	0.4080532925947	0.1408	0.0743	0.004	0.0048	0.0236	0.0024	0.0025	0.0166	0.1407	0.0123	0.018	0.0079	0.079	0.0204	0.0067	0.0045	0.003	0.0995	0.1072	0.0091	0.0058	0.0069	0.0241	0.0078	0.0136	0.1621
16	rs10514437	78492860	1.38	0.0185789308352599	3.16	0.386381943985473	1.62885450287371	0.392678223989459	0.1409	0.0744	0.0041	0.0045	0.0237	0.0025	0.0025	0.0167	0.1405	0.0123	0.018	0.0079	0.0788	0.0204	0.0068	0.0044	0.0031	0.0996	0.1068	0.009	0.0059	0.0069	0.024	0.0078	0.0136	0.1624
16	Affx-13234269	78495543	1.38	0.0185789308352599	3.17	0.370859203571921	1.58490510689161	0.421097413640073	0.1409	0.0744	0.0042	0.0044	0.0237	0.0025	0.0025	0.0167	0.1405	0.0123	0.018	0.0079	0.0787	0.0204	0.0068	0.0045	0.0031	0.0996	0.1067	0.009	0.0059	0.0069	0.024	0.0078	0.0137	0.1624
16	rs9928087	78502277	1.37	0.0226652410801554	3.17	0.370859203571921	0.636671588554156	0.464238178633021	0.1407	0.0751	0.0049	0.0034	0.0242	0.0035	0.0027	0.0164	0.1414	0.0122	0.0181	0.0077	0.0793	0.0203	0.007	0.0047	0.0034	0.1009	0.1058	0.0088	0.0058	0.0073	0.0228	0.0083	0.0138	0.1592
16	rs3115955	78503595	1.37	0.0226652410801554	3.18	0.355766254763284	0.698336023482958	0.63240982176943	0.1407	0.0751	0.0049	0.0034	0.0242	0.0035	0.0027	0.0164	0.1414	0.0121	0.0181	0.0077	0.0793	0.0203	0.007	0.0048	0.0034	0.101	0.1058	0.0088	0.0058	0.0073	0.0228	0.0083	0.0138	0.1591
16	rs12598729	78504236	1.37	0.0226652410801554	3.18	0.355766254763284	0.659018905624185	0.577836324899899	0.1407	0.0751	0.0049	0.0034	0.0243	0.0035	0.0027	0.0164	0.1413	0.0122	0.0181	0.0077	0.0794	0.0203	0.007	0.0048	0.0034	0.101	0.1058	0.0088	0.0058	0.0073	0.0228	0.0083	0.0138	0.159
16	rs16947633	78507797	1.37	0.0226652410801554	3.18	0.355766254763284	0.687990417630071	0.69062431818785	0.1406	0.075	0.005	0.0034	0.0243	0.0036	0.0027	0.0165	0.1411	0.0122	0.0181	0.0077	0.0795	0.0203	0.0069	0.0048	0.0034	0.1012	0.1057	0.0088	0.0058	0.0074	0.0229	0.0083	0.0138	0.1587
16	rs35767198	78508376	1.37	0.0226652410801554	3.18	0.355766254763284	0.681714279854082	0.67629275217107	0.1406	0.075	0.005	0.0034	0.0243	0.0036	0.0027	0.0165	0.1411	0.0122	0.0181	0.0077	0.0795	0.0203	0.0069	0.0048	0.0034	0.1013	0.1057	0.0088	0.0058	0.0074	0.0229	0.0083	0.0138	0.1587
16	rs4887963	78512130	1.37	0.0226652410801554	3.18	0.355766254763284	0.675971740794444	0.719338984221647	0.1401	0.0746	0.005	0.0035	0.0245	0.0037	0.0027	0.0168	0.1404	0.0122	0.0182	0.0075	0.08	0.0203	0.0069	0.0048	0.0034	0.1025	0.1054	0.0086	0.0057	0.0074	0.0231	0.0081	0.0138	0.1584
16	rs8057195	78513459	1.37	0.0226652410801554	3.19	0.341098255896361	0.6431119949705	0.703981985795004	0.1398	0.0743	0.005	0.0035	0.0246	0.0038	0.0027	0.017	0.1399	0.0123	0.0183	0.0073	0.0804	0.0203	0.0068	0.0048	0.0034	0.1033	0.1053	0.0084	0.0057	0.0074	0.0232	0.008	0.0138	0.1582
16	rs62036360	78514168	1.37	0.0226652410801554	3.2	0.326850259155197	0.643466718231111	0.778897583647716	0.1397	0.0743	0.0051	0.0035	0.0246	0.0038	0.0027	0.017	0.1399	0.0123	0.0183	0.0073	0.0805	0.0203	0.0068	0.0048	0.0034	0.1034	0.1053	0.0084	0.0057	0.0074	0.0233	0.008	0.0138	0.1582
16	rs2667579	78521339	1.37	0.0226652410801554	3.2	0.326850259155197	0.535752025284479	0.740780803455311	0.1394	0.0739	0.0051	0.0034	0.0246	0.0037	0.0025	0.0171	0.1396	0.0121	0.0185	0.0073	0.0809	0.0203	0.0068	0.0046	0.0033	0.1037	0.1055	0.0083	0.0057	0.0075	0.0237	0.0079	0.0139	0.1581
16	rs12933259	78523471	1.37	0.0226652410801554	3.2	0.326850259155197	0.536403912802913	0.690328136556554	0.1393	0.0734	0.0053	0.0033	0.0248	0.0038	0.0025	0.0173	0.139	0.0124	0.0187	0.0074	0.0809	0.0205	0.0069	0.0045	0.0033	0.1037	0.1055	0.0082	0.0057	0.0076	0.024	0.0081	0.0141	0.1576
16	rs75464742	78527598	1.37	0.0226652410801554	3.2	0.326850259155197	0.496764187742802	0.790168461820395	0.1392	0.0733	0.0053	0.0033	0.025	0.0038	0.0025	0.0175	0.1386	0.0126	0.0188	0.0074	0.0808	0.0202	0.0068	0.0044	0.0033	0.1037	0.1055	0.0082	0.0058	0.0076	0.0242	0.0081	0.0142	0.1573
16	rs62036393	78527672	1.37	0.0226652410801554	3.2	0.326850259155197	0.506490156165432	0.798567808534527	0.1392	0.0733	0.0053	0.0033	0.025	0.0038	0.0025	0.0175	0.1386	0.0126	0.0188	0.0074	0.0808	0.0202	0.0068	0.0044	0.0033	0.1037	0.1055	0.0082	0.0059	0.0076	0.0242	0.0081	0.0142	0.1573
16	rs4888812	78527790	1.37	0.0226652410801554	3.21	0.313017210102667	0.514962570579337	0.808825161814699	0.1392	0.0733	0.0053	0.0033	0.025	0.0038	0.0025	0.0175	0.1386	0.0126	0.0188	0.0074	0.0808	0.0202	0.0068	0.0044	0.0033	0.1036	0.1055	0.0082	0.0059	0.0076	0.0242	0.0081	0.0142	0.1573
16	rs74403936	78531528	1.37	0.0226652410801554	3.21	0.313017210102667	0.470028038736963	0.731617307058242	0.1389	0.0734	0.0053	0.0033	0.025	0.0039	0.0025	0.0177	0.1387	0.0126	0.0188	0.0074	0.0808	0.0201	0.0068	0.0044	0.0033	0.1036	0.1052	0.0082	0.006	0.0076	0.0242	0.0081	0.0142	0.1576
16	rs117856896	78532175	1.37	0.0226652410801554	3.24	0.273955600409011	0.455994435819457	0.735670185854116	0.1389	0.0734	0.0053	0.0033	0.0249	0.0039	0.0025	0.0178	0.1387	0.0125	0.0188	0.0074	0.0808	0.0201	0.0068	0.0044	0.0033	0.1036	0.1051	0.0082	0.0061	0.0076	0.0242	0.0081	0.0142	0.1576
16	rs17639042	78533357	1.37	0.0226652410801554	3.23	0.286575202599778	0.462226180804162	0.714112307472454	0.1387	0.0735	0.0053	0.0033	0.0249	0.0039	0.0025	0.0179	0.1388	0.0125	0.0187	0.0073	0.0809	0.0201	0.0068	0.0044	0.0032	0.1035	0.1049	0.0081	0.0062	0.0077	0.0242	0.0081	0.0142	0.1578
16	rs2738735	78533399	1.37	0.0226652410801554	3.23	0.286575202599778	0.488499877148258	0.722030281366403	0.1387	0.0736	0.0054	0.0033	0.0249	0.0039	0.0025	0.0179	0.1388	0.0124	0.0187	0.0074	0.0809	0.0201	0.0068	0.0044	0.0033	0.1035	0.1049	0.0081	0.0062	0.0077	0.0243	0.0081	0.0142	0.1577
16	rs1877275	78534322	1.37	0.0226652410801554	3.23	0.286575202599778	0.465631657957522	0.702346303376176	0.1388	0.0736	0.0056	0.0033	0.025	0.0039	0.0025	0.018	0.1386	0.0124	0.0187	0.0076	0.0806	0.0201	0.0068	0.0044	0.0033	0.1035	0.1049	0.0081	0.0062	0.0077	0.0242	0.0079	0.0141	0.1577
16	rs2245412	78536890	1.37	0.0226652410801554	3.22	0.299593947381755	0.424586131477746	0.716799254285694	0.1386	0.0736	0.0056	0.0033	0.0249	0.0039	0.0026	0.0181	0.1405	0.0124	0.0189	0.0075	0.0802	0.0201	0.0067	0.0045	0.0031	0.1035	0.105	0.0071	0.0062	0.0078	0.0241	0.0079	0.0141	0.1575
16	rs11643787	78544986	1.37	0.0226652410801554	3.22	0.299593947381755	0.500227349956626	0.588942040111082	0.1387	0.0737	0.0057	0.003	0.0249	0.004	0.0023	0.0182	0.1408	0.0124	0.0188	0.0074	0.0803	0.0201	0.0068	0.0047	0.003	0.1032	0.105	0.007	0.0066	0.008	0.0241	0.0078	0.014	0.1571
16	rs16947866	78546566	1.37	0.0226652410801554	3.22	0.299593947381755	0.499659859201179	0.574003962003608	0.1386	0.0737	0.0057	0.003	0.0249	0.004	0.0023	0.0181	0.141	0.0124	0.0188	0.0074	0.0803	0.0201	0.0068	0.0047	0.003	0.1031	0.105	0.007	0.0066	0.008	0.0241	0.0078	0.014	0.157
16	rs74942559	78549927	1.37	0.0226652410801554	3.22	0.299593947381755	0.554543682239894	0.627624664572342	0.1381	0.0738	0.0058	0.0029	0.0249	0.004	0.0022	0.018	0.1411	0.0123	0.0187	0.0072	0.0804	0.0203	0.0068	0.0046	0.0029	0.103	0.1056	0.007	0.0066	0.0083	0.0239	0.0079	0.0144	0.1567
16	rs17720649	78552528	1.37	0.0226652410801554	3.22	0.299593947381755	0.617528092590936	0.625018171236135	0.1378	0.0738	0.0058	0.0028	0.025	0.004	0.0021	0.0178	0.1413	0.0123	0.0187	0.0071	0.0806	0.0205	0.0068	0.0045	0.0028	0.1028	0.1061	0.0068	0.0065	0.0086	0.0239	0.008	0.0145	0.1565
16	rs75791067	78553515	1.37	0.0226652410801554	3.2	0.326850259155197	0.606778437835235	0.582528678542402	0.1376	0.0738	0.0058	0.0029	0.0251	0.004	0.0021	0.0177	0.1413	0.0124	0.0187	0.0071	0.0807	0.0205	0.0068	0.0044	0.0028	0.1028	0.1061	0.0067	0.0066	0.0087	0.0239	0.008	0.0146	0.1565
16	rs72801982	78554581	1.37	0.0226652410801554	3.19	0.341098255896361	0.649866929515391	0.602105932812419	0.1376	0.0738	0.0059	0.0029	0.0251	0.004	0.0021	0.0177	0.1413	0.0124	0.0186	0.0071	0.0807	0.0205	0.0068	0.0044	0.0028	0.1028	0.1062	0.0067	0.0066	0.0087	0.0239	0.008	0.0146	0.1564
16	rs16947915	78554715	1.37	0.0226652410801554	3.19	0.341098255896361	0.657800072421591	0.601675581747269	0.1376	0.0738	0.0059	0.0029	0.0251	0.004	0.0021	0.0177	0.1413	0.0124	0.0186	0.0071	0.0807	0.0205	0.0068	0.0044	0.0028	0.1028	0.1062	0.0067	0.0066	0.0087	0.0239	0.008	0.0146	0.1564
16	rs2941949	78559734	1.37	0.0226652410801554	3.19	0.341098255896361	0.753905036942867	0.714709212675015	0.1374	0.0738	0.0059	0.0028	0.0253	0.0042	0.0022	0.0177	0.1415	0.0125	0.0185	0.0071	0.081	0.0205	0.0069	0.0044	0.0028	0.1024	0.1062	0.0068	0.0068	0.0088	0.0237	0.008	0.0145	0.1558
16	rs2738488	78564262	1.37	0.0226652410801554	3.18	0.355766254763284	0.697232148795588	0.651780745892723	0.1373	0.0737	0.006	0.0028	0.0253	0.0043	0.0023	0.0177	0.1419	0.0125	0.0184	0.0071	0.081	0.0204	0.0069	0.0045	0.003	0.1022	0.1062	0.0068	0.0069	0.0089	0.0236	0.0079	0.0145	0.1554
16	rs77843292	78564882	1.37	0.0226652410801554	3.16	0.386381943985473	0.683098649229019	0.612456218934202	0.1372	0.0737	0.006	0.0028	0.0253	0.0043	0.0023	0.0177	0.1419	0.0125	0.0184	0.0071	0.081	0.0204	0.0069	0.0045	0.003	0.1022	0.1062	0.0068	0.0069	0.0089	0.0236	0.0079	0.0145	0.1554
16	rs71396193	78566026	1.37	0.0226652410801554	3.15	0.402339212139645	0.678803938349082	0.603971633025318	0.1372	0.0737	0.006	0.0028	0.0253	0.0043	0.0023	0.0177	0.1419	0.0126	0.0183	0.0071	0.081	0.0204	0.0069	0.0045	0.003	0.1022	0.1063	0.0068	0.0069	0.0089	0.0235	0.0079	0.0145	0.1554
16	rs115426724	78568307	1.37	0.0226652410801554	3.15	0.402339212139645	0.670178776683053	0.599524926517644	0.1371	0.0736	0.006	0.0028	0.0254	0.0043	0.0023	0.0176	0.142	0.0126	0.0183	0.0071	0.0809	0.0202	0.007	0.0045	0.0031	0.1023	0.1064	0.0068	0.007	0.009	0.0235	0.0079	0.0145	0.1553
16	rs79583039	78568888	1.37	0.0226652410801554	3.15	0.402339212139645	0.664480273809109	0.590226734637927	0.1371	0.0736	0.006	0.0028	0.0254	0.0043	0.0023	0.0176	0.142	0.0126	0.0183	0.0071	0.0809	0.0202	0.007	0.0045	0.0031	0.1023	0.1064	0.0067	0.007	0.009	0.0235	0.0079	0.0145	0.1553
16	rs17706989	78569957	1.37	0.0226652410801554	3.14	0.418735639412168	0.667146461089172	0.569469922386885	0.1371	0.0735	0.006	0.0028	0.0254	0.0044	0.0024	0.0175	0.142	0.0126	0.0182	0.0071	0.0809	0.0202	0.007	0.0045	0.0031	0.1023	0.1065	0.0067	0.007	0.009	0.0235	0.0079	0.0144	0.1552
16	rs1105314	78572542	1.37	0.0226652410801554	3.14	0.418735639412168	0.685652099408911	0.619957293136555	0.1371	0.0735	0.006	0.0028	0.0254	0.0044	0.0024	0.0175	0.142	0.0126	0.0181	0.0071	0.081	0.0202	0.007	0.0045	0.0032	0.1024	0.1066	0.0067	0.007	0.009	0.0235	0.008	0.0144	0.1551
16	rs12925567	78577298	1.37	0.0226652410801554	3.14	0.418735639412168	0.72536123026385	0.606700891195859	0.1371	0.0735	0.006	0.0027	0.0256	0.0044	0.0024	0.0175	0.1417	0.0126	0.0181	0.0071	0.0809	0.0202	0.007	0.0045	0.0032	0.1024	0.1067	0.0067	0.007	0.009	0.0235	0.0081	0.0144	0.155
16	rs2667649	78581163	1.37	0.0226652410801554	3.15	0.402339212139645	0.793879372514783	0.633716337627452	0.1371	0.0736	0.006	0.0027	0.0257	0.0044	0.0025	0.0174	0.1413	0.0126	0.0181	0.0072	0.0809	0.0202	0.007	0.0046	0.0033	0.1024	0.1068	0.0067	0.007	0.009	0.0234	0.0082	0.0145	0.155
16	rs76449596	78583920	1.37	0.0226652410801554	3.14	0.418735639412168	0.796295410082659	0.594799962635516	0.137	0.0735	0.006	0.0027	0.0257	0.0044	0.0025	0.0174	0.1412	0.0126	0.0181	0.0072	0.0808	0.0202	0.007	0.0046	0.0034	0.1026	0.1069	0.0067	0.0071	0.009	0.0234	0.0082	0.0144	0.1548
16	rs17707229	78585339	1.37	0.0226652410801554	3.13	0.435575753324506	0.793256394661823	0.60569503500225	0.137	0.0735	0.006	0.0027	0.0257	0.0044	0.0025	0.0174	0.1411	0.0126	0.018	0.0072	0.0807	0.0202	0.007	0.0046	0.0034	0.1028	0.1069	0.0067	0.0071	0.0091	0.0234	0.0082	0.0144	0.1547
16	rs117792755	78585747	1.37	0.0226652410801554	3.12	0.452863978564029	0.784711943627418	0.591654959917611	0.137	0.0735	0.006	0.0027	0.0257	0.0044	0.0025	0.0174	0.1411	0.0126	0.018	0.0072	0.0807	0.0202	0.007	0.0046	0.0034	0.1028	0.1069	0.0067	0.0071	0.0091	0.0234	0.0082	0.0144	0.1547
16	rs74029547	78586303	1.37	0.0226652410801554	3.12	0.452863978564029	0.785409527779189	0.625307655947901	0.137	0.0735	0.006	0.0027	0.0257	0.0044	0.0025	0.0174	0.1411	0.0125	0.018	0.0072	0.0807	0.0202	0.007	0.0046	0.0035	0.1028	0.1069	0.0067	0.0071	0.0091	0.0234	0.0081	0.0144	0.1547
16	rs2859624	78587943	1.38	0.0185789308352599	3.11	0.470604638115432	0.762072645930702	0.619379523743221	0.1371	0.0735	0.006	0.0027	0.0256	0.0044	0.0026	0.0174	0.1409	0.0125	0.018	0.0073	0.0806	0.0202	0.0069	0.0046	0.0035	0.103	0.107	0.0067	0.0071	0.009	0.0234	0.0081	0.0144	0.1548
16	rs74029555	78588987	1.38	0.0185789308352599	3.11	0.470604638115432	0.744109427507619	0.611160148626596	0.1372	0.0734	0.006	0.0026	0.0256	0.0043	0.0026	0.0174	0.1405	0.0125	0.0179	0.0073	0.0803	0.0202	0.0069	0.0047	0.0036	0.1036	0.1071	0.0067	0.0071	0.009	0.0233	0.0081	0.0144	0.1551
16	rs2253016	78593689	1.38	0.0185789308352599	3.11	0.470604638115432	0.533603460404602	0.447114185116206	0.138	0.073	0.0059	0.0026	0.0254	0.004	0.0029	0.0173	0.1396	0.0125	0.0178	0.0075	0.0801	0.0202	0.0069	0.0047	0.0039	0.1044	0.1072	0.0066	0.0072	0.0088	0.0232	0.008	0.0145	0.1552
16	rs76589905	78593865	1.38	0.0185789308352599	3.01	0.673776155564303	0.522406833001178	0.436895584269755	0.138	0.073	0.0059	0.0026	0.0254	0.004	0.0029	0.0173	0.1396	0.0125	0.0178	0.0075	0.0801	0.0202	0.0069	0.0047	0.0039	0.1044	0.1072	0.0066	0.0072	0.0088	0.0232	0.008	0.0145	0.1552
16	rs16948088	78596298	1.37	0.0226652410801554	2.99	0.72022314582581	0.517780258493964	0.429108613084435	0.1382	0.0729	0.0059	0.0026	0.0254	0.0039	0.003	0.0173	0.1397	0.0125	0.0178	0.0075	0.08	0.0202	0.0069	0.0047	0.0039	0.1046	0.1073	0.0065	0.0072	0.0088	0.0231	0.008	0.0145	0.1551
16	rs36040827	78600967	1.37	0.0226652410801554	3	0.696751202985924	0.434598816432335	0.502134642320138	0.1385	0.0727	0.006	0.0026	0.0253	0.0037	0.0031	0.0172	0.1403	0.0126	0.0178	0.0076	0.0791	0.0204	0.0069	0.0046	0.0039	0.1049	0.1072	0.0064	0.0071	0.0087	0.0227	0.0081	0.0145	0.1552
16	rs111745280	78601942	1.37	0.0226652410801554	3	0.696751202985924	0.456718334149175	0.522126286451993	0.1386	0.0726	0.006	0.0025	0.0254	0.0037	0.0031	0.0172	0.1404	0.0126	0.0178	0.0076	0.0794	0.0205	0.0069	0.0046	0.0039	0.1049	0.1069	0.0064	0.0071	0.0087	0.0226	0.008	0.0145	0.1552
16	rs11645103	78603450	1.37	0.0226652410801554	3.09	0.50746005104726	0.48806348566707	0.591512100163175	0.1386	0.0726	0.006	0.0024	0.0254	0.0037	0.0031	0.0172	0.1404	0.0127	0.0179	0.0076	0.0796	0.0205	0.0069	0.0046	0.0039	0.105	0.1066	0.0064	0.0071	0.0087	0.0226	0.008	0.0145	0.1552
16	rs62034033	78604420	1.37	0.0226652410801554	3.15	0.402339212139645	0.480735556274374	0.556483560037023	0.1386	0.0726	0.006	0.0024	0.0254	0.0036	0.0032	0.0172	0.1403	0.0127	0.0179	0.0076	0.0797	0.0205	0.0069	0.0046	0.0039	0.1049	0.1066	0.0065	0.0071	0.0087	0.0227	0.008	0.0145	0.1551
16	rs3853363	78604887	1.37	0.0226652410801554	3.15	0.402339212139645	0.481973802395429	0.551702869343221	0.1386	0.0726	0.006	0.0024	0.0254	0.0036	0.0032	0.0172	0.1403	0.0127	0.0179	0.0076	0.0797	0.0205	0.0069	0.0046	0.0039	0.1048	0.1066	0.0066	0.0071	0.0087	0.0228	0.008	0.0145	0.1551
16	rs75643973	78607394	1.37	0.0226652410801554	3.16	0.386381943985473	0.460770427578822	0.494193765148481	0.1387	0.0725	0.006	0.0024	0.0254	0.0036	0.0032	0.0172	0.1403	0.0127	0.0179	0.0077	0.0797	0.0205	0.0069	0.0046	0.0038	0.1048	0.1067	0.0066	0.0071	0.0087	0.0228	0.008	0.0144	0.1551
16	rs58980559	78607903	1.37	0.0226652410801554	3.16	0.386381943985473	0.464961762170748	0.501723116668054	0.1387	0.0725	0.006	0.0024	0.0254	0.0036	0.0032	0.0172	0.1403	0.0127	0.0179	0.0077	0.0797	0.0205	0.0069	0.0046	0.0038	0.1048	0.1067	0.0066	0.0071	0.0087	0.0228	0.008	0.0144	0.1551
16	rs77483356	78608383	1.37	0.0226652410801554	3.16	0.386381943985473	0.455692977506812	0.492008882964021	0.1387	0.0725	0.006	0.0024	0.0254	0.0036	0.0032	0.0172	0.1403	0.0127	0.0179	0.0077	0.0797	0.0205	0.0069	0.0046	0.0038	0.1049	0.1067	0.0066	0.0071	0.0087	0.0228	0.008	0.0144	0.155
16	rs4578663	78617931	1.37	0.0226652410801554	3.17	0.370859203571921	0.461498023726823	0.531847251604536	0.1393	0.0724	0.0058	0.0024	0.0252	0.0035	0.0032	0.0172	0.1405	0.0128	0.0179	0.0077	0.0795	0.0209	0.0067	0.0046	0.0038	0.1055	0.1064	0.0065	0.0071	0.0085	0.0226	0.008	0.0144	0.1549
16	rs16948137	78622688	1.38	0.0185789308352599	3.18	0.355766254763284	0.389203791081976	0.505017722189386	0.1408	0.0727	0.0058	0.0025	0.0248	0.0036	0.0034	0.0171	0.1406	0.0126	0.0177	0.0079	0.0783	0.0209	0.0068	0.0046	0.0039	0.1061	0.1052	0.0065	0.0072	0.008	0.0225	0.008	0.0142	0.1552
16	rs7200682	78624007	1.37	0.0226652410801554	3.18	0.355766254763284	0.337058733139327	0.407533858690854	0.1422	0.0729	0.0054	0.0025	0.0241	0.0037	0.0036	0.017	0.1416	0.0123	0.0173	0.0079	0.077	0.021	0.0068	0.0044	0.0039	0.1065	0.1054	0.0065	0.0075	0.0079	0.0224	0.0079	0.0144	0.1552
16	rs72803978	78624025	1.37	0.0226652410801554	3.19	0.341098255896361	0.336024174364616	0.413127217201754	0.1422	0.0729	0.0054	0.0025	0.0241	0.0037	0.0036	0.017	0.1416	0.0123	0.0173	0.008	0.077	0.021	0.0068	0.0044	0.0039	0.1065	0.1054	0.0065	0.0075	0.0079	0.0224	0.0077	0.0146	0.1551
16	rs7190741	78625946	1.38	0.0185789308352599	3.19	0.341098255896361	0.320452434942407	0.453382189754086	0.1428	0.0725	0.0053	0.0025	0.0242	0.0036	0.0035	0.017	0.1432	0.0122	0.0172	0.0079	0.0771	0.021	0.0067	0.0043	0.0039	0.1056	0.1052	0.0064	0.0076	0.0077	0.0223	0.0077	0.0147	0.155
16	rs12599707	78627067	1.38	0.0185789308352599	3.19	0.341098255896361	0.308817289558551	0.449378671533836	0.1429	0.0726	0.0052	0.0025	0.0242	0.0036	0.0035	0.0167	0.1435	0.0122	0.0171	0.0079	0.0772	0.021	0.0067	0.0043	0.0039	0.1057	0.1054	0.0064	0.0076	0.0076	0.0222	0.0076	0.0146	0.1551
16	rs117718959	78627610	1.38	0.0185789308352599	3.2	0.326850259155197	0.293255908445194	0.415474777347755	0.1429	0.0726	0.0052	0.0026	0.0242	0.0035	0.0035	0.0167	0.1436	0.0123	0.0171	0.0079	0.0772	0.021	0.0067	0.0042	0.0039	0.1057	0.1054	0.0064	0.0077	0.0076	0.0221	0.0076	0.0146	0.1551
16	rs1110136	78629661	1.38	0.0185789308352599	3.2	0.326850259155197	0.259034464348838	0.382944786542925	0.1431	0.0726	0.0052	0.0026	0.0242	0.0035	0.0035	0.0166	0.1439	0.0123	0.017	0.0078	0.0774	0.021	0.0068	0.004	0.0039	0.1057	0.1057	0.0063	0.0077	0.0075	0.0219	0.0076	0.0146	0.155
16	rs17640520	78630819	1.38	0.0185789308352599	3.21	0.313017210102667	0.230643330695269	0.340258982476078	0.1431	0.0726	0.0052	0.0026	0.0241	0.0035	0.0035	0.0166	0.1447	0.0123	0.017	0.0078	0.0773	0.0211	0.0068	0.0039	0.0033	0.1057	0.1057	0.0063	0.0078	0.0075	0.0219	0.0075	0.0145	0.155
16	rs2859631	78631794	1.38	0.0185789308352599	3.21	0.313017210102667	0.222616538182482	0.351168625105529	0.1431	0.0728	0.0052	0.0026	0.0241	0.0035	0.0035	0.0166	0.1449	0.0123	0.017	0.0078	0.0773	0.0211	0.0068	0.0039	0.0033	0.1057	0.1056	0.0063	0.0078	0.0074	0.0218	0.0075	0.0145	0.1549
16	rs76813396	78635926	1.38	0.0185789308352599	3.22	0.299593947381755	0.183227997714598	0.278737208904261	0.1434	0.0728	0.0053	0.0026	0.0241	0.0034	0.0035	0.0166	0.1451	0.0122	0.0168	0.0077	0.0772	0.0211	0.0067	0.0034	0.003	0.1058	0.1058	0.0063	0.0078	0.0073	0.0219	0.0072	0.0145	0.1554
16	rs2113286	78636517	1.38	0.0185789308352599	3.27	0.2384362992664	0.184230358751504	0.286209319573421	0.1434	0.0728	0.0053	0.0027	0.024	0.0034	0.0035	0.0166	0.1452	0.0122	0.0168	0.0077	0.0772	0.0211	0.0067	0.0034	0.003	0.1058	0.1058	0.0063	0.0078	0.0073	0.0219	0.0072	0.0145	0.1555
16	rs7187429	78637241	1.38	0.0185789308352599	3.27	0.2384362992664	0.176299583474479	0.259643628469326	0.1434	0.0728	0.0054	0.0027	0.024	0.0035	0.0035	0.0166	0.1452	0.0122	0.0168	0.0077	0.0771	0.0211	0.0067	0.0034	0.003	0.1057	0.1059	0.0063	0.0078	0.0073	0.0219	0.0072	0.0145	0.1555
16	rs8046002	78639321	1.38	0.0185789308352599	3.27	0.2384362992664	0.171587816274786	0.242426021465358	0.1435	0.0726	0.0055	0.0027	0.0239	0.0036	0.0035	0.0166	0.1451	0.0122	0.0167	0.0078	0.0768	0.0211	0.0067	0.0034	0.003	0.1057	0.106	0.0064	0.0078	0.0073	0.0219	0.0073	0.0145	0.1553
16	rs78040493	78639707	1.38	0.0185789308352599	3.27	0.2384362992664	0.164850660004203	0.226678834282372	0.1435	0.0726	0.0056	0.0027	0.0238	0.0036	0.0035	0.0166	0.1452	0.0122	0.0167	0.0077	0.0767	0.0211	0.0068	0.0034	0.003	0.1058	0.1061	0.0064	0.0078	0.0073	0.0219	0.0073	0.0145	0.1553
16	rs2548879	78642806	1.38	0.0185789308352599	3.27	0.2384362992664	0.142172258425838	0.212771465328393	0.1437	0.0723	0.0056	0.0027	0.0235	0.0035	0.0034	0.0165	0.1462	0.0123	0.0166	0.0076	0.0762	0.021	0.0067	0.0034	0.0029	0.1062	0.1063	0.0064	0.0078	0.0072	0.0219	0.0072	0.0143	0.1556
16	rs113183861	78650001	1.38	0.0185789308352599	3.27	0.2384362992664	0.110489892899921	0.185239708348714	0.144	0.0715	0.006	0.0027	0.0231	0.0033	0.0033	0.0164	0.1469	0.0125	0.0166	0.0075	0.0757	0.0209	0.0066	0.0034	0.0028	0.1066	0.1065	0.0066	0.0079	0.007	0.0218	0.0072	0.0139	0.1563
16	rs2550588	78652643	1.38	0.0185789308352599	3.27	0.2384362992664	0.101466099665728	0.186973510486135	0.144	0.0714	0.006	0.0027	0.0231	0.0033	0.0032	0.0164	0.147	0.0125	0.0166	0.0074	0.0757	0.0209	0.0066	0.0034	0.0028	0.1067	0.1065	0.0066	0.0079	0.007	0.0218	0.0072	0.0139	0.1562
16	rs2550603	78657304	1.38	0.0185789308352599	3.27	0.2384362992664	0.116111472918938	0.182700060279102	0.1439	0.0713	0.0061	0.0027	0.0232	0.0033	0.0032	0.0164	0.1473	0.0126	0.0166	0.0074	0.0757	0.0209	0.0065	0.0034	0.0027	0.1068	0.1066	0.0066	0.0079	0.0069	0.0217	0.0073	0.0138	0.1561
16	rs2550604	78657585	1.38	0.0185789308352599	3.27	0.2384362992664	0.113725023757858	0.177356005814347	0.1438	0.0713	0.0061	0.0027	0.0232	0.0033	0.0032	0.0164	0.1472	0.0126	0.0166	0.0074	0.0757	0.0209	0.0065	0.0034	0.0027	0.1068	0.1067	0.0066	0.0079	0.0069	0.0217	0.0073	0.0137	0.156
16	rs72792787	78663627	1.38	0.0185789308352599	3.27	0.2384362992664	0.126022127834031	0.161658093231535	0.1437	0.0709	0.006	0.0027	0.0231	0.0033	0.0032	0.0165	0.1476	0.0127	0.0165	0.0074	0.076	0.0209	0.0065	0.0034	0.0027	0.107	0.107	0.0066	0.0081	0.0068	0.0218	0.0074	0.0134	0.1557
16	rs1079323	78667846	1.38	0.0185789308352599	3.27	0.2384362992664	0.126022127834031	0.159043458968422	0.1436	0.0707	0.006	0.0027	0.0231	0.0033	0.0033	0.0165	0.1478	0.0127	0.0166	0.0074	0.0761	0.0209	0.0064	0.0035	0.0027	0.1071	0.1071	0.0066	0.0081	0.0068	0.0218	0.0074	0.0132	0.1554
16	rs7196183	78670954	1.38	0.0185789308352599	3.27	0.2384362992664	0.127722148755503	0.14817249413562	0.1432	0.0702	0.0062	0.0026	0.0231	0.0033	0.0033	0.0165	0.1485	0.0126	0.0166	0.0074	0.0762	0.0208	0.0066	0.0035	0.0027	0.1077	0.1077	0.0067	0.0081	0.0068	0.0217	0.0074	0.0129	0.1546
16	rs117840246	78675681	1.39	0.0151271827325212	3.28	0.227357389834261	0.135590101578733	0.155102107123548	0.1431	0.0701	0.0061	0.0026	0.0231	0.0033	0.0033	0.0165	0.1485	0.0126	0.0166	0.0073	0.0764	0.0208	0.0066	0.0035	0.0027	0.1077	0.1081	0.0066	0.008	0.0068	0.0216	0.0074	0.0128	0.1545
16	rs2550626	78678727	1.39	0.0151271827325212	3.28	0.227357389834261	0.134197334889055	0.158078914483586	0.1431	0.07	0.0061	0.0026	0.023	0.0033	0.0033	0.0166	0.1485	0.0125	0.0166	0.0073	0.0766	0.0208	0.0066	0.0035	0.0027	0.1077	0.1085	0.0066	0.008	0.0068	0.0215	0.0074	0.0128	0.1545
16	rs76243692	78678781	1.39	0.0151271827325212	3.28	0.227357389834261	0.139031088232852	0.161075760449301	0.1431	0.07	0.0061	0.0026	0.0231	0.0033	0.0033	0.0166	0.1485	0.0125	0.0166	0.0073	0.0766	0.0208	0.0066	0.0035	0.0027	0.1077	0.1085	0.0066	0.008	0.0068	0.0215	0.0074	0.0128	0.1545
16	rs67478082	78686528	1.39	0.0151271827325212	3.28	0.227357389834261	0.163945725853488	0.175753492053832	0.143	0.0698	0.0061	0.0026	0.0231	0.0033	0.0033	0.0166	0.1484	0.0125	0.0166	0.0074	0.0766	0.021	0.0067	0.0035	0.0027	0.1076	0.109	0.0065	0.008	0.0067	0.0214	0.0075	0.0128	0.1542
16	rs4888822	78688250	1.39	0.0151271827325212	3.28	0.227357389834261	0.165933429166594	0.167030541089163	0.143	0.0697	0.0065	0.0026	0.0231	0.0033	0.0033	0.0166	0.1483	0.0125	0.0166	0.0074	0.0765	0.021	0.0067	0.0036	0.0027	0.1076	0.109	0.0065	0.008	0.0067	0.0215	0.0075	0.0128	0.154
16	rs79798128	78689617	1.39	0.0151271827325212	3.28	0.227357389834261	0.166669272330753	0.165461279592916	0.143	0.0697	0.0066	0.0026	0.0231	0.0033	0.0033	0.0166	0.1483	0.0125	0.0166	0.0074	0.0765	0.021	0.0067	0.0036	0.0027	0.1076	0.109	0.0064	0.008	0.0067	0.0215	0.0075	0.0128	0.154
16	rs12716857	78689890	1.39	0.0151271827325212	3.28	0.227357389834261	0.164885523366255	0.164776365116325	0.143	0.0697	0.0066	0.0026	0.0231	0.0033	0.0033	0.0166	0.1482	0.0125	0.0166	0.0074	0.0765	0.021	0.0067	0.0036	0.0027	0.1076	0.109	0.0064	0.008	0.0067	0.0215	0.0075	0.0128	0.1541
16	rs72794734	78695385	1.4	0.0122323855097191	3.28	0.227357389834261	0.175937295588736	0.160978777219812	0.1434	0.0692	0.0067	0.0027	0.0229	0.0033	0.0034	0.0168	0.1479	0.0126	0.0165	0.0073	0.0761	0.0208	0.0066	0.0036	0.0027	0.1076	0.11	0.0064	0.0079	0.0069	0.0214	0.0073	0.0131	0.1537
16	rs118152460	78698550	1.4	0.0122323855097191	3.28	0.227357389834261	0.197547391419561	0.150154294629113	0.1439	0.0687	0.0068	0.0029	0.0227	0.0033	0.0036	0.0171	0.1475	0.0126	0.0164	0.0072	0.0759	0.0205	0.0065	0.0037	0.0027	0.1075	0.111	0.0063	0.0078	0.007	0.0215	0.0072	0.0133	0.1533
16	rs4499247	78701811	1.4	0.0122323855097191	3.27	0.2384362992664	0.203951801049712	0.148737755876929	0.1439	0.0686	0.0068	0.0029	0.0227	0.0033	0.0036	0.0171	0.1474	0.0126	0.0164	0.0071	0.0759	0.0205	0.0065	0.0037	0.0027	0.1075	0.1112	0.0063	0.0078	0.007	0.0215	0.0072	0.0133	0.1532
16	rs1077963	78704199	1.4	0.0122323855097191	3.27	0.2384362992664	0.225858329102914	0.146856569611535	0.144	0.0685	0.0069	0.003	0.0226	0.0033	0.0036	0.0172	0.1473	0.0126	0.0164	0.0072	0.0758	0.0205	0.0064	0.0037	0.0027	0.1075	0.1116	0.0063	0.0078	0.0069	0.0215	0.0072	0.0134	0.1531
16	rs17795223	78708698	1.4	0.0122323855097191	3.27	0.2384362992664	0.273374371986876	0.135388633198017	0.1446	0.0681	0.0069	0.0031	0.0225	0.0032	0.0036	0.0171	0.1469	0.0127	0.0164	0.0072	0.0756	0.0206	0.0064	0.0038	0.0026	0.1073	0.1122	0.0063	0.0078	0.007	0.0217	0.0072	0.0133	0.1527
16	rs60003613	78709021	1.4	0.0122323855097191	3.27	0.2384362992664	0.270694084040051	0.145732010383225	0.1446	0.068	0.0069	0.0031	0.0225	0.0032	0.0036	0.0171	0.1468	0.0127	0.0164	0.0072	0.0756	0.0206	0.0064	0.0038	0.0026	0.1073	0.1123	0.0063	0.0078	0.007	0.0218	0.0072	0.0133	0.1527
16	rs2002817	78710328	1.4	0.0122323855097191	3.26	0.249891789602986	0.293640940566179	0.123561772776244	0.1451	0.0673	0.0073	0.0034	0.0217	0.0032	0.0037	0.0174	0.1469	0.0133	0.0165	0.0076	0.0756	0.0206	0.0063	0.0036	0.0028	0.1078	0.1122	0.0063	0.008	0.0072	0.0215	0.0073	0.013	0.1512
16	rs79479363	78710402	1.41	0.00982251502104145	3.26	0.249891789602986	0.286894219645996	0.115302490246665	0.1452	0.0672	0.0072	0.0035	0.0216	0.0032	0.0037	0.0174	0.147	0.0134	0.0165	0.0077	0.0757	0.0206	0.0063	0.0036	0.0028	0.1077	0.1121	0.0063	0.008	0.0071	0.0215	0.0074	0.0129	0.1511
16	rs17641152	78710973	1.4	0.0122323855097191	3.23	0.286575202599778	0.267936384801825	0.10818162256468	0.1455	0.0667	0.0073	0.0036	0.0214	0.0032	0.0038	0.0175	0.1474	0.0138	0.0167	0.008	0.0761	0.0205	0.0064	0.0036	0.003	0.1072	0.1116	0.0063	0.0081	0.0071	0.0216	0.0076	0.0126	0.1502
16	rs8055993	78711329	1.4	0.0122323855097191	3.24	0.273955600409011	0.259304547991797	0.118060459818435	0.1456	0.0666	0.0073	0.0036	0.0214	0.0032	0.0038	0.0175	0.1475	0.0138	0.0167	0.0081	0.0762	0.0205	0.0064	0.0036	0.0031	0.1071	0.1115	0.0063	0.0081	0.0071	0.0216	0.0076	0.0125	0.15
16	rs28661840	78713587	1.4	0.0122323855097191	3.23	0.286575202599778	0.258584665509436	0.129245929711277	0.1457	0.0666	0.0073	0.0037	0.0215	0.0032	0.0038	0.0175	0.1476	0.0139	0.0168	0.0082	0.0761	0.0205	0.0064	0.0036	0.0031	0.1067	0.1116	0.0063	0.0081	0.0071	0.0216	0.0075	0.0125	0.1501
16	rs11150094	78714567	1.4	0.0122323855097191	3.22	0.299593947381755	0.254644801104697	0.133752393892403	0.1459	0.0665	0.0073	0.0037	0.0214	0.0032	0.0038	0.0176	0.1476	0.0139	0.0168	0.0083	0.076	0.0205	0.0064	0.0036	0.0031	0.1063	0.1117	0.0063	0.0081	0.0071	0.0216	0.0075	0.0125	0.1502
16	rs2738625	78716677	1.4	0.0122323855097191	3.2	0.326850259155197	0.228327812310221	0.128977362941477	0.146	0.0663	0.0073	0.0037	0.0214	0.0032	0.0037	0.0176	0.1474	0.0139	0.0167	0.0083	0.0761	0.0204	0.0065	0.0036	0.0032	0.1061	0.1117	0.0063	0.0081	0.0071	0.0217	0.0076	0.0125	0.1502
16	rs9935613	78717672	1.4	0.0122323855097191	3.19	0.341098255896361	0.21915462230921	0.119970831647177	0.1461	0.0664	0.0073	0.0038	0.0214	0.0032	0.0038	0.0176	0.1473	0.0139	0.0167	0.0084	0.076	0.0204	0.0065	0.0037	0.0032	0.1058	0.1117	0.0063	0.0081	0.0072	0.0217	0.0076	0.0126	0.1503
16	rs2738629	78717995	1.4	0.0122323855097191	3.17	0.370859203571921	0.194197027766583	0.110198422038498	0.1462	0.0664	0.0073	0.0038	0.0213	0.0032	0.0038	0.0176	0.1473	0.0139	0.0167	0.0084	0.0764	0.0203	0.0066	0.0037	0.0032	0.1052	0.1115	0.0063	0.0081	0.0073	0.0217	0.0076	0.0128	0.1503
16	rs60665673	78720053	1.41	0.00982251502104145	3.14	0.418735639412168	0.169738027566504	0.092731380121171	0.1461	0.066	0.0072	0.0039	0.0211	0.0031	0.0037	0.0178	0.1485	0.0139	0.0167	0.0084	0.0766	0.0204	0.0068	0.0036	0.0032	0.1045	0.1112	0.0063	0.0081	0.0074	0.0215	0.0074	0.0132	0.1501
16	rs4888824	78724251	1.41	0.00982251502104145	3.13	0.435575753324506	0.172517085682265	0.0820318751212561	0.1462	0.0656	0.0071	0.0039	0.0208	0.0029	0.0037	0.0181	0.1502	0.0138	0.0166	0.0086	0.0771	0.0207	0.0069	0.0036	0.0032	0.1034	0.1106	0.0064	0.0082	0.0075	0.0216	0.0074	0.0132	0.1494
16	rs112513141	78728194	1.43	0.0061988580477659	3.12	0.452863978564029	0.262104382882779	0.042113585892031	0.1445	0.0653	0.0067	0.0038	0.0201	0.0026	0.0035	0.0191	0.1552	0.0137	0.0168	0.0087	0.0775	0.0215	0.0068	0.0033	0.0032	0.0999	0.1111	0.0063	0.0083	0.0076	0.0216	0.0073	0.0134	0.1487
16	rs9940416	78728228	1.43	0.0061988580477659	3.11	0.470604638115432	0.258539709041249	0.042113585892031	0.1445	0.0653	0.0067	0.0038	0.0201	0.0026	0.0035	0.0191	0.1553	0.0137	0.0168	0.0087	0.0776	0.0215	0.0068	0.0033	0.0032	0.0999	0.1112	0.0063	0.0083	0.0076	0.0216	0.0073	0.0134	0.1487
16	rs36098204	78729402	1.43	0.0061988580477659	3.11	0.470604638115432	0.296101846107845	0.0393315022812754	0.1444	0.0651	0.0066	0.0038	0.02	0.0026	0.0035	0.0192	0.1561	0.0137	0.0168	0.0087	0.0776	0.0216	0.0068	0.0032	0.0032	0.0994	0.1113	0.0062	0.0083	0.0077	0.0216	0.0073	0.0134	0.1483
16	rs10514442	78729624	1.43	0.0061988580477659	3.11	0.470604638115432	0.294508246906809	0.0393863052735187	0.1444	0.0651	0.0066	0.0038	0.02	0.0026	0.0035	0.0192	0.1561	0.0137	0.0168	0.0087	0.0776	0.0216	0.0068	0.0032	0.0032	0.0994	0.1113	0.0062	0.0083	0.0077	0.0216	0.0073	0.0134	0.1483
16	rs117966060	78731888	1.43	0.0061988580477659	3.11	0.470604638115432	0.282112977938465	0.0366885226314839	0.1443	0.0651	0.0066	0.0038	0.02	0.0026	0.0035	0.0194	0.1563	0.0137	0.0168	0.0087	0.0776	0.0215	0.0069	0.0032	0.0032	0.0993	0.1113	0.0061	0.0084	0.0077	0.0216	0.0073	0.0135	0.1483
16	rs62806261	78732247	1.43	0.0061988580477659	3.11	0.470604638115432	0.267203578537919	0.0363706320443255	0.1443	0.0651	0.0066	0.0038	0.02	0.0026	0.0035	0.0194	0.1563	0.0137	0.0168	0.0085	0.0775	0.0215	0.0069	0.0032	0.0032	0.0993	0.1114	0.0061	0.0084	0.0077	0.0216	0.0073	0.0135	0.1483
16	rs74428578	78733526	1.43	0.0061988580477659	3.11	0.470604638115432	0.277935513951349	0.0359487385041832	0.1444	0.0651	0.0066	0.0038	0.02	0.0026	0.0035	0.0195	0.1565	0.0137	0.0168	0.0085	0.0775	0.0215	0.0069	0.0032	0.0032	0.0993	0.1114	0.0061	0.0084	0.0076	0.0216	0.0073	0.0135	0.1482
16	rs72796650	78736894	1.43	0.0061988580477659	3.11	0.470604638115432	0.288322679051496	0.0344898318453624	0.1446	0.0651	0.0065	0.0038	0.0199	0.0025	0.0035	0.0196	0.1567	0.0137	0.0166	0.0085	0.0774	0.0215	0.0069	0.0032	0.0032	0.0992	0.1114	0.0061	0.0084	0.0076	0.0216	0.0072	0.0134	0.1482
16	rs76823993	78740996	1.43	0.0061988580477659	3.11	0.470604638115432	0.299789352152272	0.0322033852047225	0.1447	0.0651	0.0065	0.0038	0.0199	0.0025	0.0035	0.0197	0.157	0.0137	0.0166	0.0085	0.0774	0.0216	0.0069	0.0032	0.0032	0.0992	0.1114	0.0061	0.0084	0.0076	0.0216	0.0071	0.0133	0.1482
16	rs56365933	78743583	1.43	0.0061988580477659	3.11	0.470604638115432	0.299984103034177	0.031754780831074	0.1448	0.0651	0.0065	0.0037	0.0199	0.0025	0.0035	0.0198	0.1571	0.0137	0.0165	0.0085	0.0773	0.0216	0.0069	0.0032	0.0032	0.0991	0.1115	0.006	0.0084	0.0075	0.0217	0.0071	0.0132	0.1483
16	rs11643946	78745815	1.43	0.0061988580477659	3.11	0.470604638115432	0.309311998218825	0.0300379713805366	0.145	0.0652	0.0064	0.0037	0.0198	0.0025	0.0035	0.0198	0.1572	0.0137	0.0165	0.0084	0.0774	0.0216	0.0069	0.0032	0.0032	0.0989	0.1115	0.006	0.0084	0.0075	0.0217	0.0071	0.0132	0.1484
16	rs36031083	78750461	1.43	0.0061988580477659	3.1	0.488801954490689	0.315281080703553	0.0320535272151164	0.1453	0.0652	0.0064	0.0037	0.0198	0.0025	0.0034	0.0198	0.1574	0.0136	0.0164	0.0084	0.0774	0.0216	0.0069	0.0031	0.0032	0.0985	0.1115	0.006	0.0084	0.0075	0.0215	0.007	0.0132	0.1487
16	rs4888831	78754687	1.43	0.0061988580477659	3.1	0.488801954490689	0.310352246838894	0.0345931221457709	0.1457	0.0653	0.0064	0.0036	0.0197	0.0024	0.0034	0.0199	0.1576	0.0135	0.0164	0.0084	0.0776	0.0216	0.0068	0.0031	0.0032	0.0981	0.1114	0.006	0.0084	0.0075	0.0214	0.007	0.0132	0.149
16	rs11150097	78757048	1.43	0.0061988580477659	3.1	0.488801954490689	0.359111541168229	0.0411022088758644	0.1461	0.0654	0.0064	0.0036	0.0196	0.0023	0.0034	0.0199	0.158	0.0134	0.0163	0.0085	0.0776	0.0216	0.0068	0.003	0.0032	0.0977	0.1115	0.0059	0.0084	0.0075	0.0214	0.007	0.0131	0.1492
16	rs72799093	78757235	1.43	0.0061988580477659	3.1	0.488801954490689	0.351504072377895	0.0407118733980016	0.1462	0.0654	0.0064	0.0036	0.0196	0.0023	0.0034	0.0199	0.158	0.0134	0.0163	0.0085	0.0776	0.0215	0.0068	0.003	0.0032	0.0977	0.1115	0.0059	0.0084	0.0075	0.0214	0.007	0.0131	0.1492
16	rs1477417	78761364	1.43	0.0061988580477659	3.05	0.586779315918157	0.396989276655282	0.0450967811091947	0.1465	0.0657	0.0064	0.0035	0.0195	0.0022	0.0033	0.0199	0.1585	0.0134	0.0163	0.0085	0.0775	0.0215	0.007	0.0027	0.0032	0.097	0.1115	0.0059	0.0084	0.0074	0.0214	0.0069	0.0131	0.1495
16	rs1110560	78762822	1.43	0.0061988580477659	3.04	0.607799794750251	0.377863933570507	0.0445160453611691	0.1466	0.0657	0.0064	0.0035	0.0196	0.0022	0.0033	0.0199	0.1586	0.0134	0.0162	0.0085	0.0774	0.0215	0.0071	0.0026	0.0032	0.0967	0.1115	0.0059	0.0084	0.0074	0.0214	0.0069	0.0131	0.1495
16	rs16948382	78763794	1.44	0.00487073502531595	2.99	0.72022314582581	0.312438270878871	0.0321533966589417	0.1471	0.0655	0.0063	0.0034	0.0192	0.0021	0.0032	0.0203	0.1597	0.0135	0.0165	0.0083	0.0769	0.0212	0.0071	0.0025	0.0031	0.0951	0.1117	0.0063	0.0085	0.0077	0.0216	0.0069	0.0133	0.1499
16	rs28583818	78766259	1.43	0.0061988580477659	2.93	0.871659766409689	0.282631617810356	0.0234476996623001	0.1472	0.0647	0.0058	0.003	0.0185	0.0022	0.0033	0.0202	0.1617	0.0137	0.0171	0.0078	0.0764	0.0209	0.0071	0.0022	0.003	0.0927	0.1114	0.0073	0.0086	0.0082	0.0218	0.0068	0.0137	0.1513
16	rs117075247	78766847	1.43	0.0061988580477659	2.93	0.871659766409689	0.275789506572396	0.0222984157894186	0.1472	0.0647	0.0058	0.003	0.0185	0.0022	0.0033	0.0202	0.1618	0.0137	0.0171	0.0078	0.0765	0.0209	0.0071	0.0022	0.003	0.0926	0.1113	0.0073	0.0086	0.0082	0.0218	0.0068	0.0137	0.1513
16	rs16948387	78768311	1.43	0.0061988580477659	2.92	0.898693461391643	0.257282656756015	0.0198839116395791	0.1472	0.0646	0.0058	0.003	0.0185	0.0022	0.0033	0.0201	0.1619	0.0137	0.0172	0.0078	0.0766	0.0209	0.0071	0.0022	0.003	0.0926	0.1113	0.0073	0.0086	0.0082	0.0218	0.0068	0.0137	0.1513
16	rs16948400	78770883	1.43	0.0061988580477659	2.92	0.898693461391643	0.253531540869502	0.0187850094271995	0.1471	0.0646	0.0058	0.003	0.0184	0.0022	0.0033	0.0202	0.1618	0.0137	0.0171	0.0077	0.0767	0.0209	0.0071	0.0022	0.003	0.0928	0.1114	0.0073	0.0086	0.0082	0.0217	0.0068	0.0138	0.1512
16	rs35659500	78773900	1.43	0.0061988580477659	2.92	0.898693461391643	0.245332619758432	0.0191349102805073	0.1472	0.0647	0.0058	0.003	0.0185	0.0022	0.0033	0.0202	0.1617	0.0137	0.0171	0.0077	0.0767	0.0208	0.0071	0.0022	0.003	0.0928	0.1115	0.0074	0.0084	0.0082	0.0218	0.0068	0.0138	0.1511
16	rs12447026	78776875	1.43	0.0061988580477659	2.93	0.871659766409689	0.232420284712745	0.0206063657619705	0.1474	0.0648	0.0058	0.003	0.0185	0.0022	0.0033	0.0203	0.1617	0.0137	0.0171	0.0077	0.0766	0.0207	0.0071	0.0022	0.003	0.0928	0.1116	0.0074	0.0082	0.0082	0.0218	0.0068	0.0138	0.1511
16	rs56126557	78778659	1.43	0.0061988580477659	2.93	0.871659766409689	0.230770005028863	0.0194092304747214	0.1472	0.0648	0.0058	0.003	0.0185	0.0023	0.0034	0.0204	0.1616	0.0137	0.0171	0.0077	0.0766	0.0207	0.0071	0.0022	0.003	0.0927	0.1116	0.0074	0.0082	0.0082	0.0217	0.0068	0.0138	0.1514
16	rs16948429	78779012	1.43	0.0061988580477659	2.93	0.871659766409689	0.230390097871003	0.0202435765215351	0.1473	0.0649	0.0058	0.003	0.0185	0.0023	0.0034	0.0204	0.1615	0.0137	0.0171	0.0077	0.0765	0.0206	0.0071	0.0022	0.0031	0.0927	0.1116	0.0074	0.0082	0.0082	0.0217	0.0068	0.0137	0.1514
16	rs12925643	78782720	1.43	0.0061988580477659	2.93	0.871659766409689	0.248532865407634	0.0208499575847958	0.1473	0.0648	0.0058	0.0029	0.0185	0.0023	0.0034	0.0204	0.1617	0.0137	0.017	0.0076	0.0766	0.0206	0.007	0.0021	0.0031	0.0928	0.1115	0.0075	0.0082	0.0081	0.0216	0.0068	0.0137	0.1514
16	rs4887980	78788497	1.43	0.0061988580477659	2.93	0.871659766409689	0.248268972871562	0.0179808445980351	0.1473	0.0648	0.0058	0.0029	0.0187	0.0023	0.0034	0.0205	0.1617	0.0137	0.017	0.0075	0.0764	0.0208	0.007	0.002	0.0031	0.0929	0.111	0.0077	0.0082	0.0082	0.0214	0.0068	0.0138	0.1515
16	rs55943477	78792498	1.43	0.0061988580477659	2.94	0.845143312120842	0.259980427489446	0.0198839116395791	0.1473	0.0647	0.0058	0.0028	0.0187	0.0023	0.0035	0.0206	0.1615	0.0138	0.017	0.0075	0.0765	0.0209	0.007	0.002	0.0031	0.0927	0.1112	0.0077	0.0082	0.0082	0.0214	0.0068	0.0138	0.1517
16	rs75712047	78793104	1.43	0.0061988580477659	2.94	0.845143312120842	0.258270059644864	0.0186690759947514	0.1473	0.0646	0.0058	0.0028	0.0187	0.0023	0.0035	0.0206	0.1615	0.0138	0.017	0.0075	0.0765	0.0209	0.007	0.002	0.0031	0.0927	0.1112	0.0077	0.0082	0.0082	0.0214	0.0068	0.0138	0.1517
16	rs1126186	78794671	1.43	0.0061988580477659	2.94	0.845143312120842	0.253664991396818	0.0174169953569396	0.1473	0.0646	0.0058	0.0028	0.0187	0.0024	0.0035	0.0206	0.1614	0.0138	0.017	0.0076	0.0765	0.0209	0.007	0.002	0.0031	0.0926	0.1113	0.0077	0.0082	0.0082	0.0214	0.0068	0.0138	0.1517
16	rs4888844	78797083	1.43	0.0061988580477659	2.94	0.845143312120842	0.257686345167282	0.0152501814833402	0.1471	0.0645	0.0058	0.0029	0.0188	0.0024	0.0035	0.0207	0.1614	0.0138	0.017	0.0076	0.0765	0.021	0.007	0.002	0.0031	0.0925	0.1114	0.0077	0.0082	0.0082	0.0213	0.0068	0.0138	0.1517
16	rs8182221	78797940	1.43	0.0061988580477659	2.94	0.845143312120842	0.282725970870387	0.0187850094271995	0.147	0.0643	0.0057	0.0028	0.0188	0.0023	0.0035	0.0207	0.1614	0.0138	0.0169	0.0076	0.0765	0.0211	0.007	0.002	0.0031	0.0926	0.1115	0.0077	0.0082	0.0082	0.0213	0.0068	0.0138	0.1518
16	rs7199518	78798824	1.43	0.0061988580477659	2.95	0.819141413036571	0.354048283013864	0.0328564964502637	0.147	0.0641	0.0057	0.0026	0.0187	0.0022	0.0034	0.0208	0.1613	0.0138	0.0169	0.0075	0.0766	0.0215	0.007	0.002	0.003	0.0924	0.1117	0.0078	0.0082	0.0082	0.0212	0.0068	0.0138	0.1524
16	rs4887981	78802116	1.41	0.00982251502104145	2.95	0.819141413036571	0.618851758034571	0.0198044110998332	0.1464	0.0608	0.0059	0.0028	0.0186	0.0024	0.0039	0.0215	0.161	0.0142	0.0172	0.0075	0.0773	0.0221	0.0076	0.0021	0.0027	0.0914	0.1106	0.0083	0.0085	0.008	0.0211	0.0071	0.0145	0.1531
16	rs9938250	78802695	1.41	0.00982251502104145	2.95	0.819141413036571	0.584182569346122	0.016207647158578	0.1463	0.0606	0.006	0.0028	0.0186	0.0025	0.004	0.0216	0.1609	0.0142	0.0172	0.0075	0.0773	0.0222	0.0076	0.0021	0.0028	0.0912	0.1105	0.0083	0.0086	0.008	0.0211	0.0071	0.0145	0.1531
16	rs78785915	78806019	1.41	0.00982251502104145	2.95	0.819141413036571	0.549388398727308	0.0238369309313263	0.1471	0.0606	0.006	0.0027	0.0186	0.0024	0.0039	0.0217	0.1603	0.0142	0.0173	0.0075	0.0777	0.0222	0.0077	0.0021	0.0028	0.0905	0.1102	0.0084	0.0086	0.0081	0.021	0.0071	0.0146	0.1532
16	rs7206356	78807256	1.41	0.00982251502104145	2.95	0.819141413036571	0.544584128797569	0.0187076815394137	0.1472	0.0607	0.006	0.0027	0.0186	0.0025	0.0039	0.0218	0.1603	0.0142	0.0173	0.0074	0.0776	0.0222	0.0077	0.0021	0.0028	0.0906	0.1102	0.0084	0.0086	0.0081	0.021	0.0072	0.0146	0.1532
16	rs117355856	78809675	1.41	0.00982251502104145	2.95	0.819141413036571	0.517908509527276	0.0272911844961609	0.1472	0.0606	0.0061	0.0027	0.0186	0.0024	0.0039	0.0218	0.1602	0.0142	0.0173	0.0075	0.0776	0.0221	0.0077	0.0022	0.0028	0.0906	0.1099	0.0084	0.0086	0.0081	0.0211	0.0072	0.0146	0.1533
16	rs8045376	78809917	1.41	0.00982251502104145	2.96	0.793651312900757	0.515602309759709	0.0269680397768315	0.1472	0.0606	0.0061	0.0027	0.0186	0.0025	0.0039	0.0218	0.1602	0.0142	0.0173	0.0075	0.0776	0.0221	0.0077	0.0022	0.0028	0.0906	0.1099	0.0084	0.0086	0.0081	0.0211	0.0072	0.0146	0.1533
16	rs10514444	78812564	1.41	0.00982251502104145	2.96	0.793651312900757	0.482035755196983	0.0237935319566994	0.1472	0.0605	0.0061	0.0028	0.0186	0.0025	0.0039	0.0218	0.1601	0.0141	0.0174	0.0075	0.0777	0.0221	0.0077	0.0022	0.0028	0.0907	0.1092	0.0085	0.0086	0.0081	0.0212	0.0073	0.0146	0.1536
16	rs79219005	78814159	1.41	0.00982251502104145	2.96	0.793651312900757	0.471191549896635	0.0219632108936365	0.1472	0.0605	0.0061	0.0028	0.0186	0.0025	0.0039	0.0218	0.1601	0.0141	0.0174	0.0075	0.0777	0.0221	0.0077	0.0022	0.0028	0.0908	0.1091	0.0085	0.0086	0.0081	0.0213	0.0073	0.0146	0.1536
16	rs12926134	78818933	1.4	0.0122323855097191	2.96	0.793651312900757	0.458651477955865	0.0156367713903019	0.1469	0.0607	0.0061	0.0029	0.0186	0.0026	0.0041	0.0221	0.1599	0.0141	0.0176	0.0074	0.0778	0.0224	0.0078	0.0025	0.003	0.0893	0.1082	0.0085	0.0089	0.0083	0.0212	0.0073	0.0147	0.154
16	rs74031429	78819538	1.4	0.0122323855097191	2.97	0.768670182966371	0.499407740457333	0.0150413407050329	0.1463	0.0608	0.0061	0.0031	0.0187	0.0026	0.0041	0.0221	0.1601	0.0142	0.0176	0.0074	0.0773	0.0226	0.0077	0.0025	0.003	0.0889	0.1087	0.0084	0.009	0.0083	0.0212	0.0073	0.0146	0.1541
16	rs111832831	78825916	1.4	0.0122323855097191	2.97	0.768670182966371	0.424469709165409	0.0123628865352196	0.1456	0.0608	0.0062	0.0033	0.0189	0.0028	0.0042	0.0222	0.1599	0.0143	0.0179	0.0077	0.0766	0.0232	0.0083	0.0031	0.0034	0.0873	0.1067	0.0085	0.0096	0.0085	0.0212	0.0076	0.0147	0.1541
16	rs7185984	78825956	1.4	0.0122323855097191	2.97	0.768670182966371	0.421506303752556	0.0124889663012906	0.1456	0.0608	0.0062	0.0033	0.0189	0.0028	0.0042	0.0223	0.1599	0.0143	0.0179	0.0077	0.0766	0.0233	0.0083	0.0031	0.0034	0.0873	0.1066	0.0085	0.0096	0.0085	0.0212	0.0076	0.0147	0.1541
16	rs9940926	78827315	1.39	0.0151271827325212	2.97	0.768670182966371	0.505031827348103	0.0158140810574749	0.1451	0.0606	0.0064	0.0034	0.0191	0.003	0.0045	0.0224	0.1597	0.0144	0.018	0.0077	0.0758	0.0234	0.0084	0.0033	0.0035	0.0869	0.1069	0.0086	0.0097	0.0086	0.0212	0.0078	0.0147	0.1537
16	rs1110559	78827865	1.39	0.0151271827325212	2.97	0.768670182966371	0.516818858736043	0.0199635668090108	0.1449	0.0605	0.0064	0.0035	0.0191	0.003	0.0045	0.0223	0.1595	0.0145	0.018	0.0077	0.0756	0.0235	0.0084	0.0033	0.0036	0.0868	0.1069	0.0086	0.0098	0.0087	0.0213	0.0078	0.0147	0.1535
16	rs75068262	78828697	1.39	0.0151271827325212	2.97	0.768670182966371	0.52421134935981	0.0189401321400861	0.1449	0.0605	0.0064	0.0035	0.0191	0.003	0.0045	0.0223	0.1595	0.0145	0.018	0.0078	0.0755	0.0235	0.0084	0.0034	0.0036	0.0868	0.1069	0.0086	0.0098	0.0087	0.0213	0.0078	0.0147	0.1535
16	rs79069553	78832967	1.39	0.0151271827325212	2.97	0.768670182966371	0.488562234163183	0.0189401321400861	0.1448	0.0603	0.0065	0.0036	0.0191	0.0031	0.0046	0.0222	0.1596	0.0144	0.018	0.0078	0.0753	0.0237	0.0084	0.0036	0.0038	0.0866	0.1069	0.0087	0.0099	0.0087	0.0215	0.0078	0.0146	0.1531
16	rs72801039	78838496	1.39	0.0151271827325212	2.97	0.768670182966371	0.482035755196983	0.0267841997551785	0.1447	0.0601	0.0066	0.0037	0.0192	0.0032	0.0048	0.022	0.1596	0.0144	0.0181	0.0079	0.075	0.0239	0.0084	0.0039	0.0041	0.0863	0.1067	0.0088	0.01	0.0087	0.0216	0.0078	0.0146	0.1525
16	rs62038647	78839949	1.39	0.0151271827325212	2.97	0.768670182966371	0.48681769096054	0.0279897283905579	0.1447	0.0601	0.0067	0.0037	0.0192	0.0033	0.0048	0.022	0.1596	0.0144	0.0181	0.008	0.0749	0.0239	0.0083	0.004	0.0041	0.0863	0.1068	0.0088	0.0101	0.0087	0.0217	0.0078	0.0145	0.1523
16	rs1124597	78844268	1.39	0.0151271827325212	2.97	0.768670182966371	0.523437622604616	0.0470961458690523	0.1446	0.0599	0.0068	0.0038	0.0192	0.0034	0.005	0.0217	0.1597	0.0143	0.0181	0.008	0.0746	0.0241	0.0083	0.0043	0.0044	0.0859	0.1068	0.0089	0.0102	0.0087	0.0217	0.0078	0.0145	0.1518
16	rs74532737	78845778	1.39	0.0151271827325212	2.97	0.768670182966371	0.538688473403159	0.0482300619421839	0.1445	0.0598	0.0068	0.0039	0.0192	0.0034	0.005	0.0217	0.1597	0.0144	0.0181	0.008	0.0746	0.0242	0.0083	0.0044	0.0044	0.0857	0.1069	0.0089	0.0102	0.0087	0.0217	0.0078	0.0144	0.1516
16	rs80240120	78847112	1.38	0.0185789308352599	2.97	0.768670182966371	0.548795016792886	0.048350110809401	0.1445	0.0597	0.0068	0.0039	0.0192	0.0034	0.005	0.0217	0.1598	0.0144	0.0181	0.008	0.0746	0.0242	0.0083	0.0044	0.0044	0.0857	0.107	0.0089	0.0102	0.0088	0.0217	0.0078	0.0144	0.1515
16	rs7199947	78854528	1.38	0.0185789308352599	2.98	0.744195120258389	0.549916102854279	0.0490731513813373	0.1444	0.0595	0.0068	0.0038	0.0192	0.0035	0.0051	0.0216	0.1597	0.0144	0.0181	0.0081	0.0746	0.0241	0.0083	0.0046	0.0045	0.0855	0.107	0.0089	0.0103	0.0088	0.0219	0.0078	0.0144	0.1512
16	rs72801074	78856535	1.38	0.0185789308352599	2.99	0.72022314582581	0.542549980892137	0.0525091471335297	0.1443	0.0595	0.0068	0.0039	0.0192	0.0036	0.0052	0.0215	0.1597	0.0145	0.0182	0.0081	0.0746	0.0241	0.0083	0.0047	0.0045	0.0855	0.107	0.0089	0.0103	0.0088	0.022	0.0079	0.0143	0.1511
16	rs9936829	78859130	1.38	0.0185789308352599	3.03	0.629303794260587	0.530939732330257	0.0536349935677788	0.1444	0.0594	0.0069	0.0039	0.0192	0.0037	0.0052	0.0215	0.1596	0.0145	0.0182	0.0081	0.0746	0.0241	0.0083	0.0048	0.0046	0.0852	0.107	0.0089	0.0104	0.0088	0.0221	0.0079	0.0143	0.1511
16	rs112130923	78860459	1.38	0.0185789308352599	3.03	0.629303794260587	0.524792001220007	0.0478707019911049	0.1443	0.0593	0.0069	0.0039	0.0192	0.0037	0.0052	0.0215	0.1596	0.0145	0.0181	0.0081	0.0747	0.0241	0.0083	0.0048	0.0046	0.0852	0.107	0.0089	0.0104	0.0088	0.0221	0.0079	0.0143	0.1511
16	rs117193408	78862186	1.38	0.0185789308352599	3.03	0.629303794260587	0.522600032378595	0.0484702906443168	0.1443	0.0593	0.0069	0.0039	0.0191	0.0037	0.0052	0.0215	0.1595	0.0145	0.0181	0.0081	0.0747	0.024	0.0083	0.0048	0.0046	0.0852	0.1071	0.0089	0.0104	0.0089	0.0221	0.0079	0.0143	0.1511
16	rs35126225	78862528	1.38	0.0185789308352599	3.03	0.629303794260587	0.522278052310459	0.0479305133119256	0.1443	0.0593	0.0069	0.0039	0.0191	0.0037	0.0052	0.0215	0.1595	0.0145	0.0181	0.0081	0.0747	0.024	0.0083	0.0048	0.0046	0.0852	0.1071	0.0089	0.0104	0.0089	0.0221	0.0079	0.0143	0.1511
16	rs68020681	78865144	1.36	0.0274689319808498	3.03	0.629303794260587	0.557926680394952	0.164678601757844	0.143	0.0584	0.0069	0.0043	0.0195	0.0043	0.0054	0.0222	0.1585	0.0146	0.018	0.0078	0.0745	0.0236	0.0086	0.0056	0.0047	0.0847	0.1072	0.0089	0.0109	0.0091	0.0222	0.008	0.0144	0.1511
16	rs62036184	78865677	1.35	0.0330775438811865	3.03	0.629303794260587	0.655580122660487	0.228423737141454	0.1423	0.0579	0.0069	0.0043	0.0195	0.0045	0.0057	0.0224	0.1585	0.0146	0.0179	0.0079	0.0747	0.0235	0.0086	0.0059	0.0047	0.0845	0.1072	0.0088	0.011	0.0092	0.0221	0.0081	0.0144	0.1515
16	rs75454284	78868023	1.34	0.0395827626793828	3.03	0.629303794260587	0.693631592718807	0.266610995120103	0.1416	0.0578	0.0068	0.0044	0.0195	0.0046	0.0058	0.0227	0.1592	0.0147	0.0178	0.008	0.0748	0.0235	0.0085	0.0061	0.0048	0.0841	0.1068	0.0088	0.0111	0.0092	0.0219	0.0081	0.0144	0.1515
16	rs4888854	78869460	1.34	0.0395827626793828	3.03	0.629303794260587	0.766976326110992	0.331284996328168	0.1414	0.0577	0.0068	0.0044	0.0195	0.0046	0.0058	0.0228	0.1594	0.0147	0.0178	0.008	0.0749	0.0234	0.0085	0.0061	0.0048	0.084	0.1067	0.0089	0.0111	0.0092	0.0219	0.0081	0.0144	0.1515
16	rs1124807	78870026	1.34	0.0395827626793828	3.05	0.586779315918157	0.735499740825067	0.316445241165028	0.1414	0.0578	0.0068	0.0043	0.0196	0.0046	0.0058	0.0229	0.1595	0.0147	0.0178	0.008	0.0749	0.0234	0.0085	0.0061	0.0048	0.084	0.1065	0.0089	0.0111	0.0093	0.0219	0.0082	0.0144	0.1514
16	rs12923682	78870401	1.34	0.0395827626793828	3.15	0.402339212139645	0.733843304033704	0.321531407595795	0.1417	0.0578	0.0068	0.0043	0.0197	0.0046	0.0058	0.0229	0.1596	0.0147	0.0178	0.0079	0.0748	0.0234	0.0085	0.0061	0.0048	0.084	0.1064	0.0089	0.011	0.0093	0.0219	0.0081	0.0143	0.1513
16	rs78290845	78871200	1.34	0.0395827626793828	3.15	0.402339212139645	0.726934249013278	0.299429142349	0.1418	0.0579	0.0069	0.0043	0.0197	0.0046	0.0057	0.023	0.1596	0.0147	0.0178	0.0079	0.0748	0.0235	0.0085	0.0061	0.0048	0.0837	0.106	0.0089	0.011	0.0093	0.0219	0.0082	0.0143	0.1513
16	rs8060300	78871429	1.34	0.0395827626793828	3.15	0.402339212139645	0.747064959602054	0.33828612531729	0.1419	0.058	0.0069	0.0043	0.0196	0.0046	0.0057	0.023	0.1597	0.0147	0.018	0.0079	0.0748	0.0235	0.0085	0.0061	0.0048	0.0837	0.1058	0.0089	0.011	0.0093	0.0219	0.0082	0.0143	0.1513
16	rs72802805	78871924	1.34	0.0395827626793828	3.15	0.402339212139645	0.682151313024344	0.30240449305306	0.1419	0.0579	0.0069	0.0043	0.0196	0.0046	0.0057	0.023	0.1597	0.0147	0.018	0.0079	0.0749	0.0235	0.0085	0.0061	0.0048	0.0838	0.1057	0.0089	0.011	0.0093	0.0219	0.0082	0.0143	0.1515
16	rs61464612	78873431	1.33	0.0470797710233837	3.15	0.402339212139645	0.55985465329488	0.337300945220623	0.1423	0.0577	0.0069	0.0043	0.0196	0.0047	0.0055	0.0228	0.1594	0.0147	0.0179	0.0078	0.0755	0.0234	0.0083	0.006	0.0048	0.084	0.1051	0.009	0.011	0.0091	0.0216	0.0082	0.0144	0.1524
16	rs34413640	78874177	1.33	0.0470797710233837	3.15	0.402339212139645	0.483647881090377	0.296936699435065	0.1428	0.0576	0.0069	0.0043	0.0195	0.0047	0.0056	0.0225	0.1598	0.0147	0.0178	0.0077	0.0759	0.0235	0.0083	0.0059	0.0048	0.0841	0.1048	0.0091	0.0107	0.0089	0.0214	0.008	0.0145	0.1526
16	rs80082804	78874745	1.33	0.0470797710233837	3.15	0.402339212139645	0.456899396591959	0.332387600426347	0.143	0.0576	0.0069	0.0043	0.0195	0.0047	0.0055	0.0224	0.1598	0.0147	0.0178	0.0077	0.076	0.0235	0.0082	0.0059	0.0048	0.0842	0.1048	0.0091	0.0105	0.0089	0.0213	0.008	0.0145	0.1526
16	rs4888860	78875840	1.33	0.0470797710233837	3.15	0.402339212139645	0.467888394875866	0.374674457697415	0.1431	0.0577	0.0069	0.0043	0.0195	0.0047	0.0055	0.0223	0.1599	0.0147	0.0178	0.0077	0.0761	0.0235	0.0082	0.0059	0.0049	0.0842	0.1047	0.0091	0.0104	0.0089	0.0213	0.008	0.0146	0.1527
16	rs35384961	78879905	1.31	0.0654431371829849	3.15	0.402339212139645	0.407528703264263	0.278620938602695	0.1439	0.0567	0.0071	0.0044	0.019	0.0047	0.0055	0.0222	0.16	0.0145	0.0174	0.0076	0.0776	0.0234	0.0079	0.0057	0.0049	0.0839	0.1046	0.0088	0.0102	0.009	0.0211	0.0078	0.0147	0.1542
16	rs72802816	78880340	1.31	0.0654431371829849	3.15	0.402339212139645	0.392666840676126	0.289262050115139	0.1439	0.0567	0.0071	0.0044	0.0191	0.0047	0.0055	0.0222	0.16	0.0145	0.0174	0.0076	0.0776	0.0233	0.0079	0.0057	0.0049	0.0839	0.1046	0.0088	0.0102	0.009	0.0211	0.0078	0.0147	0.1542
16	rs12447106	78882575	1.31	0.0654431371829849	3.15	0.402339212139645	0.386477835029968	0.296107282084802	0.1439	0.0567	0.0071	0.0044	0.0191	0.0047	0.0055	0.0221	0.1603	0.0145	0.0174	0.0075	0.0777	0.0233	0.0079	0.0056	0.0049	0.0838	0.1047	0.0088	0.0102	0.009	0.021	0.0078	0.0147	0.1543
16	rs4145518	78884366	1.31	0.0654431371829849	3.15	0.402339212139645	0.438021173666699	0.380139944566492	0.144	0.0566	0.0071	0.0044	0.0191	0.0047	0.0054	0.022	0.1606	0.0144	0.0174	0.0074	0.0778	0.0233	0.0078	0.0056	0.0049	0.0837	0.1047	0.0087	0.0101	0.009	0.0208	0.0078	0.0149	0.1547
16	rs74035122	78886189	1.31	0.0654431371829849	3.15	0.402339212139645	0.483709937957941	0.461282974482177	0.1438	0.0566	0.0071	0.0044	0.0191	0.0047	0.0055	0.022	0.1606	0.0144	0.0174	0.0074	0.078	0.0235	0.0078	0.0056	0.0049	0.0835	0.1047	0.0087	0.0101	0.0087	0.0208	0.0078	0.015	0.1548
16	rs12917882	78892306	1.31	0.0654431371829849	3.15	0.402339212139645	0.438790073124505	0.414561407635708	0.1437	0.0565	0.007	0.0044	0.0191	0.0047	0.0055	0.0221	0.1606	0.0144	0.0175	0.0074	0.0778	0.0235	0.0078	0.0055	0.0049	0.0832	0.1046	0.0086	0.01	0.0089	0.0208	0.0078	0.0152	0.1551
16	rs8054190	78897381	1.31	0.0654431371829849	3.15	0.402339212139645	0.449205339929902	0.493510723174862	0.1436	0.0565	0.007	0.0044	0.0191	0.0047	0.0055	0.0221	0.1606	0.0145	0.0175	0.0074	0.0777	0.0235	0.0078	0.0055	0.005	0.0831	0.1046	0.0086	0.01	0.009	0.0209	0.0078	0.0153	0.1553
16	rs113045219	78899915	1.31	0.0654431371829849	3.15	0.402339212139645	0.397946794025112	0.388571666140115	0.144	0.0563	0.007	0.0043	0.0191	0.0045	0.0053	0.0219	0.1619	0.0146	0.0175	0.0074	0.078	0.0232	0.0076	0.0051	0.0049	0.0823	0.1047	0.0085	0.0099	0.0092	0.0207	0.0078	0.0153	0.1559
16	rs2075831	78900527	1.31	0.0654431371829849	3.15	0.402339212139645	0.435482636731512	0.413127217201754	0.144	0.0561	0.007	0.0042	0.0191	0.0044	0.0054	0.0218	0.163	0.0146	0.0176	0.0074	0.0781	0.023	0.0075	0.0049	0.0049	0.0813	0.1047	0.0086	0.0098	0.0095	0.0209	0.0078	0.0153	0.156
16	rs2075829	78900917	1.31	0.0654431371829849	3.15	0.402339212139645	0.391659843053357	0.274560897683556	0.143	0.0556	0.0069	0.0041	0.0189	0.0043	0.0055	0.0215	0.1656	0.0144	0.0176	0.0074	0.0785	0.0221	0.0074	0.0047	0.005	0.0805	0.1038	0.0086	0.0098	0.0099	0.0214	0.0077	0.0155	0.1569
16	rs6420412	78901140	1.31	0.0654431371829849	3.16	0.386381943985473	0.440804187673465	0.331284996328168	0.1427	0.0553	0.0069	0.0041	0.019	0.0043	0.0056	0.0214	0.1662	0.0143	0.0177	0.0075	0.0788	0.0218	0.0074	0.0047	0.005	0.0799	0.1035	0.0087	0.0099	0.0101	0.0218	0.0078	0.0155	0.1572
16	rs16948645	78901174	1.3	0.0765109106342586	3.23	0.286575202599778	0.342256300003026	0.439146223520979	0.1426	0.0553	0.0068	0.004	0.019	0.005	0.0055	0.0214	0.1662	0.0143	0.0178	0.0074	0.0789	0.0218	0.0073	0.0045	0.0049	0.0798	0.1036	0.0087	0.0098	0.01	0.0218	0.0078	0.0155	0.1571
16	rs2737288	78901657	1.31	0.0654431371829849	3.24	0.273955600409011	0.313882918855307	0.234895375970561	0.1426	0.0555	0.0067	0.0036	0.0189	0.005	0.0052	0.0212	0.1676	0.0144	0.0178	0.0074	0.0798	0.0214	0.0071	0.0041	0.0047	0.0793	0.1028	0.0087	0.0095	0.01	0.0218	0.0079	0.0158	0.158
16	rs1504885	78903268	1.3	0.0765109106342586	3.24	0.273955600409011	0.367884999933816	0.181283119146183	0.1425	0.0554	0.0065	0.0035	0.0189	0.005	0.0052	0.0211	0.1675	0.0143	0.0178	0.0073	0.0802	0.0213	0.007	0.004	0.0047	0.0793	0.1029	0.0088	0.0095	0.01	0.0219	0.0079	0.0159	0.1584
16	rs2737285	78903661	1.3	0.0765109106342586	3.23	0.286575202599778	0.374631814912959	0.214266761911741	0.1425	0.0554	0.0065	0.0035	0.0189	0.005	0.0052	0.0211	0.1674	0.0143	0.0178	0.0073	0.0801	0.0213	0.007	0.004	0.0047	0.0793	0.1028	0.0089	0.0095	0.01	0.0219	0.008	0.0159	0.1584
16	rs186186297	78905060	1.31	0.0654431371829849	3.23	0.286575202599778	0.391380353172867	0.151480743441866	0.1428	0.0554	0.0064	0.0034	0.019	0.0049	0.0052	0.0211	0.1676	0.0143	0.0178	0.0072	0.0802	0.0213	0.0069	0.004	0.0048	0.0792	0.1028	0.0088	0.0095	0.0101	0.022	0.0079	0.016	0.1582
16	rs6564614	78905422	1.31	0.0654431371829849	3.22	0.299593947381755	0.403716263111151	0.193653270935827	0.1428	0.0553	0.0064	0.0034	0.019	0.0049	0.0052	0.0211	0.1676	0.0143	0.0178	0.0072	0.0802	0.0213	0.0068	0.004	0.0049	0.0792	0.1027	0.0088	0.0095	0.0101	0.022	0.0079	0.016	0.1582
16	rs17633136	78908380	1.31	0.0654431371829849	3.23	0.286575202599778	0.478201977616938	0.135662050367464	0.1434	0.0549	0.0062	0.0034	0.0191	0.0049	0.0052	0.0214	0.1679	0.0143	0.0178	0.0074	0.0805	0.0212	0.0067	0.004	0.005	0.0783	0.1028	0.0088	0.0093	0.0101	0.0224	0.0078	0.016	0.1579
16	rs3752910	78909468	1.31	0.0654431371829849	3.22	0.299593947381755	0.623180125160995	0.0962262556519893	0.1434	0.0546	0.0062	0.0033	0.0192	0.0048	0.0052	0.0215	0.1681	0.0143	0.0177	0.0073	0.0805	0.0212	0.0064	0.0039	0.0051	0.0783	0.1029	0.0088	0.0093	0.0102	0.0225	0.0078	0.016	0.1578
16	rs56341534	78909768	1.31	0.0654431371829849	3.22	0.299593947381755	0.665128362490576	0.100421787636218	0.1435	0.0545	0.0062	0.0033	0.0192	0.0048	0.0052	0.0215	0.168	0.0143	0.0177	0.0073	0.0806	0.0212	0.0064	0.0039	0.0051	0.0783	0.1029	0.0088	0.0093	0.0103	0.0225	0.0078	0.016	0.1578
16	rs111464596	78910078	1.31	0.0654431371829849	3.21	0.313017210102667	0.717593277519693	0.0937586430663705	0.1435	0.0545	0.0062	0.0033	0.0192	0.0048	0.0052	0.0215	0.1681	0.0143	0.0177	0.0072	0.0806	0.0212	0.0063	0.0039	0.0051	0.0782	0.1031	0.0088	0.0093	0.0103	0.0225	0.0078	0.016	0.1578
16	rs1076600	78910915	1.31	0.0654431371829849	3.21	0.313017210102667	0.81534369987835	0.0975901499978567	0.1435	0.0544	0.0062	0.0033	0.0192	0.0048	0.0053	0.0215	0.1683	0.0143	0.0177	0.0072	0.0807	0.0211	0.0062	0.0039	0.0051	0.0782	0.1031	0.0088	0.0093	0.0103	0.0226	0.0079	0.016	0.1578
16	rs1079634	78911134	1.31	0.0654431371829849	3.21	0.313017210102667	0.849603279216216	0.114103670437991	0.1435	0.0544	0.006	0.0033	0.0192	0.0048	0.0053	0.0216	0.1683	0.0143	0.0177	0.0072	0.0807	0.0211	0.0061	0.0039	0.0051	0.0783	0.1032	0.0088	0.0093	0.0104	0.0226	0.0079	0.016	0.1579
16	rs78057897	78912559	1.31	0.0654431371829849	3.21	0.313017210102667	0.915186660986243	0.0711597208539479	0.1435	0.0543	0.006	0.0032	0.0193	0.0048	0.0052	0.0216	0.1682	0.0144	0.0176	0.0072	0.0808	0.0212	0.0062	0.0039	0.0051	0.0782	0.1031	0.0088	0.0092	0.0106	0.0227	0.0079	0.0158	0.1576
16	rs35977799	78916953	1.31	0.0654431371829849	3.21	0.313017210102667	0.960488029715105	0.0619350029534226	0.1435	0.0541	0.0061	0.0032	0.0193	0.0048	0.0052	0.0217	0.1681	0.0144	0.0175	0.0073	0.0809	0.0213	0.0063	0.0039	0.0051	0.0782	0.1029	0.0089	0.009	0.0108	0.0228	0.008	0.0158	0.1571
16	rs73579390	78919678	1.31	0.0654431371829849	3.21	0.313017210102667	1.11953223897418	0.0213412895040986	0.1429	0.0535	0.0062	0.0032	0.0193	0.005	0.0052	0.0219	0.1687	0.0145	0.0174	0.0073	0.0816	0.0212	0.0065	0.0038	0.005	0.0782	0.104	0.009	0.0089	0.0109	0.0232	0.0081	0.0156	0.1551
16	rs78634735	78920761	1.31	0.0654431371829849	3.21	0.313017210102667	1.20344926165898	0.0120505153793336	0.143	0.0533	0.0063	0.0031	0.0193	0.005	0.0053	0.0219	0.1689	0.0145	0.0173	0.0074	0.0817	0.0212	0.0065	0.0038	0.0049	0.0782	0.1044	0.0089	0.0088	0.0109	0.0232	0.0082	0.0155	0.1545
16	rs77826098	78922918	1.31	0.0654431371829849	3.21	0.313017210102667	1.22458789772295	0.0123000889687837	0.1431	0.0532	0.0063	0.0031	0.0193	0.005	0.0053	0.0218	0.1689	0.0145	0.0173	0.0074	0.0818	0.0212	0.0065	0.0038	0.0049	0.0782	0.1045	0.0089	0.0088	0.0109	0.0232	0.0082	0.0155	0.1542
16	rs8054699	78927732	1.31	0.0654431371829849	3.23	0.286575202599778	1.34808306742669	0.00846317260791441	0.1434	0.0531	0.0064	0.003	0.0193	0.0051	0.0054	0.0217	0.1692	0.0146	0.0172	0.0074	0.082	0.021	0.0066	0.0038	0.0049	0.0783	0.1052	0.0089	0.0086	0.0108	0.0233	0.0084	0.0153	0.153
16	rs2174403	78929458	1.31	0.0654431371829849	3.23	0.286575202599778	1.48318809161941	0.0185534930673427	0.1433	0.0531	0.0065	0.003	0.0193	0.0051	0.0054	0.0216	0.1691	0.0146	0.0172	0.0074	0.0821	0.0209	0.0066	0.0037	0.0048	0.0784	0.1053	0.009	0.0087	0.0109	0.0233	0.0085	0.0153	0.1527
16	rs118065242	78933530	1.31	0.0654431371829849	3.23	0.286575202599778	1.71739438548864	0.0337196725197628	0.1433	0.053	0.0065	0.003	0.0194	0.0051	0.0054	0.0216	0.1692	0.0145	0.0172	0.0074	0.0822	0.0209	0.0066	0.0037	0.0047	0.0784	0.1054	0.0091	0.0087	0.0108	0.0234	0.0085	0.0152	0.1523
16	rs72804751	78936380	1.31	0.0654431371829849	3.25	0.261729658797372	1.7078140305383	0.0266467087961266	0.1434	0.053	0.0065	0.003	0.0194	0.0051	0.0054	0.0215	0.1692	0.0145	0.0172	0.0074	0.0822	0.0208	0.0066	0.0036	0.0047	0.0784	0.1055	0.0091	0.0088	0.0108	0.0234	0.0085	0.0152	0.1522
16	rs56041628	78937602	1.31	0.0654431371829849	3.25	0.261729658797372	1.71665676757599	0.0280834937104366	0.1432	0.053	0.0066	0.003	0.0194	0.0051	0.0054	0.0215	0.1694	0.0145	0.0172	0.0074	0.0822	0.0208	0.0066	0.0036	0.0047	0.0784	0.1055	0.0091	0.0088	0.0108	0.0235	0.0085	0.0152	0.152
16	rs61305399	78940800	1.32	0.055666547717423	3.25	0.261729658797372	1.88504162569657	0.0671011813753681	0.1425	0.0523	0.0067	0.0032	0.0194	0.0054	0.0058	0.0212	0.1701	0.0144	0.0174	0.0074	0.0827	0.0204	0.0067	0.0037	0.0047	0.0783	0.1055	0.0092	0.0091	0.0106	0.0238	0.0088	0.015	0.1511
16	rs17707630	78943267	1.32	0.055666547717423	3.25	0.261729658797372	2.0736471219031	0.05791583074535	0.1416	0.0522	0.0069	0.0034	0.0194	0.0056	0.0062	0.0211	0.1704	0.0144	0.0175	0.0073	0.0832	0.0203	0.0068	0.0037	0.0047	0.0784	0.1052	0.0093	0.0092	0.0106	0.0239	0.0088	0.015	0.1503
16	rs16948814	78943271	1.32	0.055666547717423	3.25	0.261729658797372	2.07375949399456	0.057526725948247	0.1416	0.0521	0.0069	0.0034	0.0194	0.0056	0.0062	0.0211	0.1704	0.0144	0.0175	0.0073	0.0832	0.0203	0.0068	0.0037	0.0047	0.0784	0.1052	0.0093	0.0092	0.0106	0.0239	0.0088	0.015	0.1503
16	rs12443967	78943453	1.32	0.055666547717423	3.23	0.286575202599778	2.09604874030911	0.0745928928405047	0.1416	0.0521	0.0069	0.0034	0.0194	0.0056	0.0062	0.0211	0.1704	0.0144	0.0175	0.0073	0.0832	0.0203	0.0069	0.0037	0.0047	0.0784	0.1052	0.0093	0.0092	0.0106	0.0239	0.0088	0.015	0.1503
16	rs72806732	78943983	1.32	0.055666547717423	3.24	0.273955600409011	2.26452222923959	0.168900772879718	0.1416	0.0521	0.0069	0.0034	0.0194	0.0056	0.0062	0.0211	0.1704	0.0144	0.0175	0.0073	0.0832	0.0203	0.0069	0.0037	0.0047	0.0784	0.1052	0.0093	0.0092	0.0106	0.0239	0.0088	0.015	0.1502
16	rs117670448	78945940	1.32	0.055666547717423	3.24	0.273955600409011	2.43961156291811	0.193343225549976	0.1415	0.0521	0.0069	0.0035	0.0194	0.0056	0.0062	0.0211	0.1704	0.0144	0.0175	0.0073	0.0832	0.0202	0.0069	0.0038	0.0047	0.0783	0.1051	0.0093	0.0092	0.0106	0.0239	0.0089	0.015	0.1502
16	rs72806737	78946490	1.32	0.055666547717423	3.24	0.273955600409011	2.49188519441285	0.215551191397462	0.1415	0.0521	0.0069	0.0035	0.0194	0.0056	0.0062	0.0211	0.1704	0.0144	0.0175	0.0073	0.0831	0.0202	0.0069	0.0038	0.0048	0.0783	0.1051	0.0093	0.0092	0.0106	0.0239	0.0089	0.015	0.1502
16	rs16948874	78948162	1.34	0.0395827626793828	3.24	0.273955600409011	1.10260829992811	0.212771465328393	0.14	0.0516	0.0075	0.0045	0.0192	0.0064	0.0068	0.0212	0.1704	0.0141	0.0179	0.0081	0.083	0.0196	0.0075	0.0047	0.0057	0.0777	0.1028	0.0095	0.0092	0.0102	0.0244	0.0095	0.0152	0.1486
16	rs7184227	78948945	1.32	0.055666547717423	3.24	0.273955600409011	0.922812016663094	0.468275941070468	0.1388	0.0511	0.0081	0.0052	0.019	0.007	0.0073	0.0216	0.1704	0.0138	0.0182	0.0086	0.0829	0.0192	0.0079	0.0054	0.0065	0.0773	0.1011	0.0091	0.0093	0.01	0.0248	0.0101	0.0151	0.1473
16	rs7189505	78949366	1.32	0.055666547717423	3.24	0.273955600409011	1.2428733353349	0.675555864038388	0.1394	0.0511	0.0084	0.0055	0.0187	0.0074	0.0076	0.0215	0.1708	0.014	0.0184	0.0088	0.0827	0.0187	0.008	0.0056	0.0065	0.0777	0.1004	0.0086	0.0094	0.0101	0.0251	0.0102	0.0149	0.1456
16	rs8047995	78949736	1.32	0.055666547717423	3.24	0.273955600409011	1.68734823030772	0.919782005720611	0.1389	0.0512	0.0086	0.0057	0.0184	0.0077	0.0079	0.0214	0.1715	0.0141	0.0186	0.0088	0.0819	0.0182	0.0081	0.0057	0.0067	0.0772	0.1001	0.0081	0.0092	0.0103	0.0258	0.0102	0.0147	0.1461
16	rs56223955	78951316	1.32	0.055666547717423	3.23	0.286575202599778	1.7446581589756	1.09355787419192	0.1389	0.0516	0.0088	0.0058	0.0183	0.0077	0.008	0.0214	0.1717	0.014	0.0183	0.0087	0.082	0.018	0.0083	0.0057	0.0066	0.0775	0.0989	0.0079	0.0092	0.0101	0.0267	0.01	0.0144	0.1466
16	rs9923451	78952439	1.32	0.055666547717423	3.23	0.286575202599778	1.74476412432974	1.19331106763637	0.1389	0.0516	0.0088	0.0058	0.0183	0.0078	0.0081	0.0214	0.1718	0.014	0.0182	0.0087	0.082	0.018	0.0083	0.0057	0.0066	0.0776	0.0987	0.0077	0.0092	0.0101	0.0268	0.01	0.0144	0.1466
16	rs2346815	78954417	1.32	0.055666547717423	3.23	0.286575202599778	1.85811764848555	1.30312881763126	0.1387	0.0516	0.0087	0.0059	0.0183	0.0078	0.0082	0.0214	0.172	0.014	0.0182	0.0087	0.082	0.0179	0.0084	0.0056	0.0066	0.0778	0.0987	0.0077	0.0092	0.0101	0.0268	0.01	0.0144	0.1466
16	rs7204043	78955313	1.32	0.055666547717423	3.22	0.299593947381755	1.84092574034635	1.4193155723785	0.1386	0.0519	0.0087	0.0058	0.0182	0.0078	0.0082	0.0214	0.1721	0.0139	0.0181	0.0087	0.0822	0.0179	0.0084	0.0056	0.0066	0.0779	0.0987	0.0076	0.0091	0.0101	0.0269	0.01	0.0145	0.1466
16	rs1018159	78955458	1.32	0.055666547717423	3.22	0.299593947381755	1.7593025755598	1.40706220446072	0.1386	0.0519	0.0087	0.0058	0.0182	0.0078	0.0081	0.0214	0.172	0.0139	0.0181	0.0087	0.0822	0.0179	0.0085	0.0056	0.0065	0.0779	0.0987	0.0076	0.0091	0.0101	0.0269	0.01	0.0145	0.1466
16	rs9934733	78956056	1.32	0.055666547717423	3.22	0.299593947381755	1.74879247145169	1.27597810035364	0.1388	0.052	0.0087	0.0058	0.0182	0.0078	0.008	0.0213	0.1721	0.0139	0.0181	0.0087	0.0822	0.0178	0.0085	0.0056	0.0066	0.0776	0.0986	0.0076	0.0091	0.0101	0.0269	0.01	0.0144	0.1468
16	rs76916674	78957505	1.32	0.055666547717423	3.23	0.286575202599778	1.73639978865631	1.09030381316682	0.1388	0.0518	0.0088	0.0059	0.0181	0.0078	0.008	0.0213	0.172	0.0139	0.0181	0.0087	0.0823	0.0178	0.0085	0.0057	0.0066	0.0776	0.0982	0.0076	0.0091	0.0101	0.027	0.01	0.0144	0.1468
16	rs59283096	78959240	1.32	0.055666547717423	3.23	0.286575202599778	1.63755072825085	1.09681372887873	0.1388	0.0516	0.0089	0.0058	0.0181	0.0078	0.008	0.0212	0.1718	0.0139	0.0181	0.0088	0.0823	0.0179	0.0086	0.0058	0.0067	0.0775	0.0977	0.0076	0.009	0.0102	0.0271	0.01	0.0144	0.1471
16	rs8052474	78961999	1.32	0.055666547717423	3.22	0.299593947381755	1.526914192329	1.08737669666054	0.1385	0.0516	0.0091	0.0058	0.0181	0.0079	0.0079	0.0213	0.1714	0.0139	0.0182	0.009	0.0826	0.0178	0.0086	0.006	0.0068	0.0775	0.0971	0.0076	0.009	0.0103	0.0272	0.0101	0.0146	0.147
16	rs62038102	78963114	1.32	0.055666547717423	3.2	0.326850259155197	1.21808279213474	1.10871272717327	0.1379	0.0516	0.0093	0.0058	0.018	0.0078	0.0078	0.0214	0.1707	0.014	0.0182	0.0093	0.0823	0.0181	0.0088	0.0064	0.0068	0.0779	0.0958	0.0077	0.0089	0.0108	0.0275	0.0101	0.0148	0.147
16	rs11860644	78965369	1.32	0.055666547717423	3.2	0.326850259155197	1.31379887475786	1.43550964370311	0.1361	0.0524	0.0096	0.006	0.0179	0.0084	0.0077	0.0215	0.1695	0.0143	0.0183	0.0098	0.0813	0.0182	0.0092	0.0073	0.007	0.0787	0.0934	0.0079	0.0088	0.0114	0.0281	0.0103	0.0153	0.1466
16	rs12930134	78966105	1.32	0.055666547717423	3.2	0.326850259155197	1.37520483174272	1.5389761489897	0.1357	0.0525	0.0097	0.006	0.0178	0.0085	0.0076	0.0216	0.1694	0.0143	0.0181	0.0099	0.0813	0.0183	0.0092	0.0075	0.0071	0.079	0.0927	0.0079	0.0088	0.0114	0.0282	0.0103	0.0153	0.1465
16	rs62035963	78966871	1.32	0.055666547717423	3.21	0.313017210102667	1.3032073567153	1.52432249030204	0.1352	0.0528	0.0098	0.006	0.0179	0.0085	0.0076	0.0216	0.1693	0.0143	0.0181	0.01	0.0814	0.0183	0.0092	0.0076	0.0071	0.0791	0.0923	0.0081	0.0088	0.0115	0.0283	0.0103	0.0153	0.1466
16	rs7206663	78970051	1.32	0.055666547717423	3.21	0.313017210102667	1.25224284331241	1.61013530789984	0.1337	0.0537	0.01	0.006	0.0177	0.0083	0.0074	0.0219	0.1689	0.0142	0.018	0.0101	0.0812	0.0184	0.0092	0.0078	0.0072	0.0802	0.0909	0.0081	0.0089	0.0117	0.0288	0.0103	0.0153	0.1471
16	rs17505656	78970114	1.32	0.055666547717423	3.21	0.313017210102667	1.35001359887943	1.5979807679827	0.1336	0.0536	0.01	0.006	0.0177	0.0081	0.0073	0.0219	0.1693	0.0141	0.018	0.01	0.0812	0.0183	0.0092	0.0081	0.0072	0.08	0.0908	0.0081	0.0089	0.0118	0.0288	0.0102	0.0153	0.1472
16	rs7203568	78973220	1.32	0.055666547717423	3.21	0.313017210102667	1.39128192410195	1.65261163857942	0.1333	0.0537	0.01	0.006	0.0177	0.0081	0.0072	0.022	0.169	0.0141	0.0179	0.01	0.0814	0.0183	0.0091	0.0081	0.0072	0.0802	0.0904	0.0082	0.0088	0.0118	0.0289	0.0104	0.0153	0.1473
16	rs12596836	78974541	1.32	0.055666547717423	3.21	0.313017210102667	1.45062536002199	1.6271752520796	0.1329	0.0539	0.01	0.0059	0.0178	0.008	0.0071	0.0221	0.1689	0.0141	0.0179	0.0099	0.0816	0.0181	0.0091	0.0082	0.0073	0.0804	0.0904	0.0081	0.0087	0.0119	0.029	0.0105	0.0153	0.1477
16	rs13337252	78975103	1.32	0.055666547717423	3.21	0.313017210102667	1.31523265569735	1.53035368245632	0.1321	0.0537	0.01	0.006	0.0178	0.0078	0.0069	0.022	0.1689	0.0142	0.0177	0.01	0.0817	0.0181	0.0091	0.0082	0.0073	0.0806	0.0905	0.0081	0.0087	0.0118	0.0289	0.0106	0.0156	0.1484
16	rs72806774	78977493	1.32	0.055666547717423	3.21	0.313017210102667	1.39558092670532	1.40145190521518	0.132	0.0544	0.01	0.0059	0.018	0.0076	0.0066	0.0219	0.1689	0.0143	0.0178	0.01	0.0818	0.0181	0.0091	0.0082	0.0071	0.0805	0.09	0.008	0.0083	0.0119	0.0291	0.0105	0.0156	0.1491
16	rs7195069	78978277	1.32	0.055666547717423	3.21	0.313017210102667	1.34441792480536	1.35552050935057	0.132	0.0546	0.01	0.0059	0.018	0.0075	0.0065	0.0219	0.169	0.0143	0.0178	0.01	0.0819	0.018	0.0091	0.0081	0.007	0.0805	0.0899	0.008	0.0082	0.0119	0.0291	0.0105	0.0155	0.1492
16	rs9935088	78979515	1.33	0.0470797710233837	3.21	0.313017210102667	1.14343321118993	1.3406606356431	0.1279	0.0567	0.0103	0.0055	0.0196	0.007	0.0058	0.0215	0.1687	0.0141	0.0178	0.0106	0.0808	0.018	0.0092	0.0079	0.0063	0.0823	0.0892	0.0083	0.0078	0.0122	0.0291	0.0115	0.0158	0.1509
16	rs75626037	78979733	1.33	0.0470797710233837	3.21	0.313017210102667	1.11674934074353	1.3066554834057	0.1277	0.0571	0.0102	0.0053	0.0197	0.0067	0.0057	0.0215	0.1686	0.014	0.0178	0.0105	0.0805	0.0178	0.009	0.0077	0.0061	0.0825	0.0891	0.0083	0.0078	0.0123	0.0294	0.0114	0.0159	0.1522
16	rs34787636	78980483	1.34	0.0395827626793828	3.2	0.326850259155197	1.15814228749918	1.25342806171124	0.1274	0.0588	0.0098	0.0047	0.0198	0.0058	0.0049	0.0213	0.169	0.0137	0.0177	0.01	0.0801	0.0173	0.0086	0.0069	0.0054	0.0831	0.0891	0.0085	0.0077	0.0122	0.0298	0.0112	0.0153	0.1564
16	rs11643794	78981354	1.33	0.0470797710233837	3.19	0.341098255896361	1.30997836020868	1.55710792410398	0.1272	0.0599	0.0095	0.0043	0.0198	0.0052	0.0044	0.0211	0.1692	0.0136	0.0178	0.0097	0.0798	0.0169	0.0084	0.0064	0.0049	0.0836	0.0891	0.0087	0.0076	0.0122	0.0301	0.0111	0.0149	0.1593
16	rs35225269	78982155	1.32	0.055666547717423	3.19	0.341098255896361	1.3666590048098	1.47329643502667	0.1268	0.0604	0.0095	0.0042	0.0198	0.005	0.0043	0.0211	0.169	0.0134	0.0178	0.0097	0.0798	0.0171	0.0082	0.0063	0.0048	0.0837	0.089	0.0087	0.0076	0.0122	0.0302	0.0111	0.0149	0.1601
16	rs76800867	78982935	1.32	0.055666547717423	3.19	0.341098255896361	1.27843176479343	1.3841343678922	0.1267	0.0606	0.0095	0.0042	0.0199	0.005	0.0043	0.0211	0.1689	0.0134	0.0178	0.0096	0.0799	0.0171	0.0082	0.0063	0.0048	0.0838	0.0888	0.0087	0.0076	0.0122	0.0302	0.0111	0.0148	0.1604
16	rs12927476	78984097	1.32	0.055666547717423	3.19	0.341098255896361	1.14823729557671	1.18471860914732	0.1266	0.0607	0.0095	0.0042	0.0199	0.005	0.0042	0.0212	0.1688	0.0133	0.0178	0.0096	0.0799	0.0171	0.0082	0.0062	0.0047	0.0839	0.0888	0.0087	0.0076	0.0121	0.0302	0.0112	0.0147	0.1607
16	rs57934395	78985666	1.32	0.055666547717423	3.19	0.341098255896361	0.992444322122834	1.19215374738114	0.1266	0.0608	0.0096	0.0042	0.0199	0.005	0.0042	0.0213	0.1687	0.0134	0.0178	0.0097	0.0798	0.0171	0.0082	0.0061	0.0047	0.0837	0.0889	0.0087	0.0076	0.0121	0.03	0.0113	0.0147	0.1608
16	rs148506411	78989362	1.32	0.055666547717423	3.18	0.355766254763284	0.967928591663053	1.19728053588701	0.1265	0.061	0.0096	0.0042	0.0199	0.005	0.0042	0.0216	0.1685	0.0134	0.0178	0.0097	0.0801	0.0171	0.0082	0.0061	0.0047	0.0836	0.089	0.0087	0.0076	0.0121	0.0295	0.0113	0.0147	0.1611
16	rs193279954	78990341	1.32	0.055666547717423	3.18	0.355766254763284	0.948615682231165	1.14914667410174	0.1265	0.061	0.0096	0.0042	0.0199	0.005	0.0042	0.0217	0.1684	0.0134	0.0178	0.0097	0.0801	0.0171	0.0082	0.0061	0.0047	0.0836	0.089	0.0087	0.0075	0.0122	0.0294	0.0113	0.0147	0.1612
16	rs74032453	78992092	1.32	0.055666547717423	3.18	0.355766254763284	0.896403239903104	1.06822422450104	0.1265	0.0611	0.0096	0.0042	0.0199	0.005	0.0041	0.0219	0.1683	0.0134	0.0178	0.0097	0.0802	0.0171	0.0082	0.0061	0.0047	0.0836	0.089	0.0087	0.0075	0.0122	0.0291	0.0113	0.0147	0.1613
16	rs7189419	78997056	1.32	0.055666547717423	3.18	0.355766254763284	0.986974650512457	1.01179771817489	0.1264	0.0613	0.0096	0.0042	0.02	0.005	0.0041	0.0219	0.1679	0.0135	0.0178	0.0097	0.0801	0.0171	0.0083	0.0062	0.0046	0.0835	0.0891	0.0087	0.0074	0.0125	0.0292	0.0112	0.0147	0.1615
16	rs71398117	78997549	1.32	0.055666547717423	3.18	0.355766254763284	1.22831111682775	1.23044947298816	0.1264	0.0613	0.0106	0.0041	0.02	0.005	0.0041	0.0219	0.1675	0.0135	0.0178	0.0097	0.0801	0.0171	0.0083	0.0062	0.0046	0.0834	0.0889	0.0087	0.0074	0.0125	0.029	0.0112	0.0147	0.1614
16	rs8052880	78997613	1.32	0.055666547717423	3.17	0.370859203571921	1.2262628054938	1.22629465281249	0.1264	0.0613	0.0106	0.0041	0.02	0.005	0.0041	0.0219	0.1675	0.0135	0.0178	0.0097	0.0801	0.0171	0.0083	0.0062	0.0046	0.0834	0.0889	0.0087	0.0074	0.0125	0.029	0.0112	0.0147	0.1614
16	rs12929249	78999644	1.32	0.055666547717423	3.16	0.386381943985473	1.33873476460191	1.22496563104221	0.1263	0.0613	0.0106	0.0041	0.02	0.005	0.0041	0.0219	0.1673	0.0135	0.0178	0.0097	0.0801	0.0171	0.0083	0.0063	0.0046	0.0833	0.0889	0.0087	0.0074	0.0126	0.0291	0.0112	0.0147	0.1616
16	rs7201806	79000338	1.32	0.055666547717423	3.14	0.418735639412168	1.3591010101459	1.21865623772481	0.1263	0.0613	0.0106	0.0041	0.02	0.0051	0.0041	0.0219	0.1672	0.0135	0.0178	0.0097	0.0801	0.0171	0.0083	0.0064	0.0046	0.0833	0.0889	0.0087	0.0074	0.0126	0.0291	0.0112	0.0147	0.1616
16	rs118025904	79001965	1.32	0.055666547717423	3.13	0.435575753324506	1.36889064566652	1.25676441351392	0.1263	0.0613	0.0106	0.0041	0.02	0.0051	0.004	0.0219	0.1671	0.0135	0.0179	0.0098	0.0803	0.0171	0.0083	0.0064	0.0046	0.0834	0.089	0.0086	0.0074	0.0126	0.0285	0.0112	0.0147	0.1617
16	rs28728058	79003961	1.32	0.055666547717423	3.13	0.435575753324506	1.38425787700104	1.30850343120393	0.1261	0.0613	0.0107	0.004	0.0201	0.0051	0.004	0.022	0.1668	0.0135	0.0179	0.0098	0.0804	0.0172	0.0085	0.0064	0.0046	0.0833	0.0888	0.0086	0.0074	0.0126	0.0285	0.0113	0.0148	0.162
16	rs1467067	79004483	1.32	0.055666547717423	3.12	0.452863978564029	1.36811426789756	1.34774942570107	0.1263	0.0613	0.0107	0.004	0.02	0.0051	0.004	0.022	0.1668	0.0134	0.0178	0.0098	0.0804	0.0172	0.0085	0.0063	0.0045	0.0833	0.0891	0.0086	0.0074	0.0126	0.0285	0.0113	0.0147	0.1621
16	rs4887996	79006478	1.32	0.055666547717423	3.12	0.452863978564029	2.11321288414663	1.45463972767808	0.126	0.0623	0.0108	0.0036	0.0192	0.0055	0.0042	0.0218	0.1649	0.0136	0.0182	0.01	0.0803	0.018	0.0091	0.007	0.0043	0.0826	0.0882	0.0085	0.0075	0.0128	0.0279	0.0111	0.0148	0.1632
16	rs4887997	79006636	1.31	0.0654431371829849	3.11	0.470604638115432	2.39262796811862	1.55745361238813	0.1262	0.0625	0.0109	0.0034	0.019	0.0056	0.0043	0.0217	0.1646	0.0136	0.0182	0.01	0.0795	0.0182	0.0092	0.0071	0.0043	0.0823	0.0881	0.0086	0.0075	0.0128	0.0278	0.0112	0.015	0.164
16	rs10492908	79006863	1.31	0.0654431371829849	3.11	0.470604638115432	2.5686517734454	1.60648746398317	0.1263	0.0628	0.011	0.0032	0.0189	0.0055	0.0043	0.0218	0.165	0.0137	0.0183	0.01	0.0793	0.0184	0.0093	0.0071	0.0043	0.0814	0.0878	0.0085	0.0075	0.0128	0.0276	0.011	0.0151	0.1649
16	rs16949065	79007107	1.31	0.0654431371829849	3.11	0.470604638115432	2.35447636881884	1.58254764251056	0.1264	0.063	0.011	0.0031	0.0189	0.0054	0.0043	0.0218	0.1645	0.0138	0.0183	0.01	0.0789	0.0187	0.0095	0.0069	0.0043	0.0811	0.088	0.0086	0.0075	0.0128	0.0276	0.0109	0.0151	0.1653
16	rs11150124	79008267	1.3	0.0765109106342586	3.1	0.488801954490689	1.55204931854007	1.55123305424395	0.127	0.0632	0.0107	0.0031	0.0189	0.0054	0.0046	0.0217	0.1634	0.0141	0.0183	0.0097	0.0781	0.0191	0.0104	0.0066	0.0046	0.0803	0.0881	0.0089	0.0081	0.0127	0.0274	0.0107	0.015	0.166
16	rs72808764	79009321	1.3	0.0765109106342586	3.1	0.488801954490689	1.59988386953965	1.54933310307472	0.1272	0.0641	0.0105	0.0031	0.0188	0.0055	0.0045	0.022	0.1627	0.014	0.0184	0.0097	0.0779	0.0192	0.0106	0.0065	0.0045	0.0805	0.0879	0.0089	0.0082	0.0129	0.0272	0.0105	0.0148	0.1656
16	rs12935510	79009468	1.3	0.0765109106342586	3.1	0.488801954490689	1.63144094155227	1.57492633793909	0.1273	0.0643	0.0105	0.0031	0.0188	0.0055	0.0045	0.0221	0.1626	0.014	0.0185	0.0097	0.0779	0.0192	0.0107	0.0065	0.0045	0.0805	0.0879	0.0089	0.0083	0.0129	0.0272	0.0105	0.0148	0.1655
16	rs9930281	79009746	1.3	0.0765109106342586	3.1	0.488801954490689	1.83305098374201	1.64807750313375	0.1275	0.0647	0.0105	0.003	0.0188	0.0055	0.0044	0.0222	0.162	0.0141	0.0185	0.0097	0.0777	0.0194	0.0107	0.0065	0.0045	0.0806	0.0877	0.0089	0.0083	0.013	0.027	0.0104	0.015	0.1653
16	rs12051206	79009768	1.29	0.0889718392940509	3.09	0.50746005104726	1.82658727402618	1.59451064246391	0.1277	0.0647	0.0105	0.003	0.0188	0.0055	0.0044	0.0222	0.1619	0.0141	0.0185	0.0097	0.0776	0.0195	0.0107	0.0065	0.0045	0.0806	0.0877	0.0089	0.0083	0.013	0.0271	0.0104	0.015	0.1653
16	rs4888899	79011071	1.3	0.0765109106342586	3.09	0.50746005104726	2.24915847698386	1.89030328632689	0.1299	0.0655	0.0105	0.0024	0.0195	0.0053	0.004	0.0228	0.1596	0.0139	0.0188	0.0101	0.0763	0.0199	0.0108	0.0061	0.0039	0.0807	0.0873	0.0089	0.0086	0.0129	0.0281	0.0105	0.0151	0.1645
16	rs28403123	79011597	1.3	0.0765109106342586	3.09	0.50746005104726	2.41726443677424	1.99726238514305	0.1301	0.0658	0.0105	0.0024	0.0194	0.0054	0.004	0.0228	0.1592	0.0138	0.0189	0.0102	0.0763	0.02	0.0108	0.0061	0.0039	0.0806	0.0867	0.0089	0.0086	0.0129	0.0283	0.0106	0.0152	0.1646
16	rs76441564	79012960	1.3	0.0765109106342586	3.09	0.50746005104726	2.55975276608891	2.04034132666779	0.13	0.0659	0.0105	0.0023	0.0193	0.0053	0.004	0.0229	0.1591	0.0138	0.019	0.0102	0.0764	0.0199	0.0108	0.0061	0.0039	0.0809	0.0866	0.0089	0.0087	0.0129	0.0283	0.0106	0.0152	0.1645
16	rs8063569	79013461	1.3	0.0765109106342586	3.09	0.50746005104726	2.68702505892117	2.10536962666934	0.1301	0.066	0.0106	0.0023	0.0191	0.0053	0.004	0.023	0.1589	0.0137	0.0191	0.0102	0.0765	0.0198	0.0108	0.006	0.0038	0.0811	0.0865	0.0089	0.0087	0.013	0.0284	0.0106	0.0151	0.1645
16	rs59357646	79015302	1.29	0.0889718392940509	3.09	0.50746005104726	2.29198284121378	2.67992272535808	0.1301	0.0668	0.0104	0.0023	0.0188	0.0048	0.0038	0.0239	0.1579	0.0135	0.0191	0.0104	0.077	0.0198	0.0111	0.0055	0.0038	0.0823	0.0856	0.0089	0.0089	0.0133	0.0282	0.0109	0.015	0.1639
16	rs3751834	79016408	1.28	0.102927797709035	3.11	0.470604638115432	1.63216540631024	2.71640196336077	0.1296	0.0675	0.0103	0.0029	0.0186	0.0047	0.0038	0.0245	0.1574	0.0135	0.019	0.0104	0.0771	0.0198	0.0112	0.0053	0.0039	0.0827	0.0848	0.0088	0.0089	0.0135	0.028	0.0109	0.0149	0.1638
16	rs28483771	79017626	1.28	0.102927797709035	3.12	0.452863978564029	1.60533385165291	2.74584952269923	0.1298	0.0677	0.0103	0.003	0.0186	0.0046	0.0038	0.0245	0.1571	0.0134	0.019	0.0104	0.0769	0.0198	0.0113	0.0053	0.0039	0.0828	0.0849	0.0088	0.009	0.0135	0.0279	0.0109	0.0149	0.1638
16	rs35259555	79018219	1.28	0.102927797709035	3.12	0.452863978564029	1.54433082425438	2.74566303240293	0.1299	0.0681	0.0103	0.003	0.0186	0.0046	0.0038	0.0244	0.1568	0.0134	0.019	0.0104	0.0769	0.0197	0.0113	0.0052	0.0039	0.083	0.085	0.0088	0.009	0.0135	0.0278	0.0109	0.0149	0.1639
16	rs62036037	79018843	1.28	0.102927797709035	3.13	0.435575753324506	1.50614935852043	2.74659549824965	0.13	0.0684	0.0102	0.0031	0.0186	0.0046	0.0038	0.0244	0.1567	0.0134	0.019	0.0104	0.0768	0.0197	0.0113	0.0052	0.0038	0.0831	0.0849	0.0087	0.009	0.0134	0.0278	0.0108	0.0149	0.1639
16	rs79030237	79019899	1.28	0.102927797709035	3.14	0.418735639412168	1.44210572376534	2.73261228976801	0.13	0.0688	0.0102	0.0031	0.0186	0.0045	0.0038	0.0244	0.1566	0.0134	0.019	0.0104	0.0767	0.0196	0.0114	0.0051	0.0038	0.0833	0.0849	0.0087	0.0091	0.0134	0.0276	0.0107	0.0148	0.1639
16	rs9926344	79020780	1.28	0.102927797709035	3.14	0.418735639412168	1.41017557779424	2.78709888137583	0.1302	0.0691	0.0102	0.0031	0.0186	0.0044	0.0038	0.0244	0.1566	0.0134	0.019	0.0105	0.0766	0.0195	0.0114	0.0051	0.0037	0.0835	0.0848	0.0086	0.0092	0.0134	0.0274	0.0107	0.0148	0.1639
16	rs12933151	79021610	1.28	0.102927797709035	3.16	0.386381943985473	1.38620766914491	2.76879874366695	0.1305	0.0694	0.01	0.0031	0.0186	0.0044	0.0038	0.0244	0.1568	0.0133	0.019	0.0104	0.0763	0.0195	0.0115	0.005	0.0037	0.0835	0.0847	0.0086	0.0092	0.0135	0.0274	0.0107	0.0149	0.1639
16	rs74580478	79023210	1.28	0.102927797709035	3.16	0.386381943985473	1.30663887569692	2.77253236184371	0.1305	0.0697	0.01	0.0032	0.0186	0.0044	0.0038	0.0245	0.1567	0.0133	0.019	0.0104	0.0762	0.0195	0.0115	0.0049	0.0036	0.0836	0.0842	0.0087	0.0092	0.0135	0.0276	0.0107	0.0149	0.1638
16	rs8055351	79025066	1.28	0.102927797709035	3.2	0.326850259155197	1.26974193834646	2.84451380617444	0.1307	0.0699	0.01	0.0032	0.0187	0.0043	0.0038	0.0245	0.1567	0.0133	0.019	0.0104	0.0761	0.0194	0.0115	0.0047	0.0036	0.0836	0.0838	0.0088	0.0093	0.0135	0.0278	0.0107	0.015	0.1638
16	rs75097474	79027467	1.28	0.102927797709035	3.21	0.313017210102667	1.27011928513389	2.8360897839795	0.131	0.0701	0.01	0.0033	0.0187	0.0043	0.0038	0.0246	0.1566	0.0134	0.019	0.0104	0.076	0.0194	0.0115	0.0047	0.0036	0.0836	0.0835	0.0088	0.0093	0.0135	0.0278	0.0107	0.015	0.1635
16	rs80205998	79030161	1.28	0.102927797709035	3.21	0.313017210102667	1.24680523008323	2.82186887014648	0.1314	0.0712	0.0099	0.0034	0.0189	0.0042	0.0038	0.0247	0.1563	0.0134	0.019	0.0105	0.0757	0.0193	0.0114	0.0046	0.0035	0.0839	0.0821	0.0089	0.0094	0.0136	0.0277	0.0105	0.0152	0.1633
16	rs62038661	79030933	1.28	0.102927797709035	3.21	0.313017210102667	1.16178552761448	2.71621570175296	0.1315	0.0721	0.0099	0.0037	0.0191	0.0041	0.0038	0.0248	0.1561	0.0133	0.0189	0.0106	0.0758	0.0192	0.0112	0.0046	0.0036	0.0839	0.0819	0.0088	0.0094	0.0136	0.0275	0.0104	0.0152	0.1627
16	rs9941213	79033422	1.28	0.102927797709035	3.21	0.313017210102667	1.2306403467424	2.49139665037301	0.1317	0.0743	0.0098	0.0044	0.0196	0.0038	0.0037	0.0249	0.1556	0.0132	0.0188	0.0108	0.0759	0.0191	0.011	0.0045	0.0036	0.0842	0.0817	0.0085	0.0091	0.0136	0.0273	0.0103	0.0153	0.1613
16	rs79030012	79034485	1.28	0.102927797709035	3.22	0.299593947381755	1.22793859829816	2.3812501453055	0.1317	0.0747	0.0096	0.0045	0.0196	0.0038	0.0037	0.025	0.1554	0.0132	0.0188	0.0108	0.0759	0.0191	0.011	0.0045	0.0036	0.0843	0.0816	0.0085	0.0091	0.0136	0.0272	0.0102	0.0154	0.1612
16	rs10492906	79035407	1.28	0.102927797709035	3.22	0.299593947381755	1.20086314605078	2.31827427794149	0.1318	0.0749	0.0095	0.0045	0.0197	0.0038	0.0037	0.025	0.1553	0.0132	0.0188	0.0109	0.0759	0.0191	0.011	0.0044	0.0036	0.0843	0.0815	0.0085	0.0091	0.0135	0.0271	0.0101	0.0154	0.1612
16	rs80187896	79036050	1.28	0.102927797709035	3.22	0.299593947381755	1.20363406695017	2.2680835164984	0.1318	0.0751	0.0094	0.0045	0.0197	0.0039	0.0037	0.025	0.1552	0.0132	0.0188	0.0109	0.0759	0.0191	0.011	0.0044	0.0036	0.0843	0.0815	0.0085	0.0091	0.0135	0.0271	0.0101	0.0153	0.1611
16	rs12929415	79036736	1.28	0.102927797709035	3.22	0.299593947381755	1.2127956961701	2.24258559132572	0.1318	0.0752	0.0093	0.0046	0.0197	0.0039	0.0038	0.025	0.1551	0.0133	0.0188	0.0109	0.0759	0.0191	0.011	0.0045	0.0036	0.0843	0.0815	0.0085	0.0091	0.0135	0.0271	0.0101	0.0153	0.1611
16	rs36071909	79038196	1.28	0.102927797709035	3.22	0.299593947381755	1.26436941535907	2.25223405799718	0.1317	0.0753	0.0093	0.0046	0.0198	0.0038	0.0038	0.0251	0.155	0.0133	0.0188	0.0109	0.0759	0.0191	0.011	0.0045	0.0036	0.0842	0.0814	0.0085	0.0091	0.0136	0.027	0.0101	0.0153	0.1611
16	rs13338273	79038822	1.27	0.118479912290321	3.21	0.313017210102667	1.3034931856263	2.28048139977779	0.1317	0.0754	0.0093	0.0046	0.0198	0.0038	0.0039	0.0251	0.1549	0.0133	0.0188	0.011	0.0759	0.0191	0.011	0.0045	0.0036	0.0842	0.0814	0.0085	0.0092	0.0136	0.027	0.0101	0.0153	0.1611
16	rs11644322	79039600	1.27	0.118479912290321	3.21	0.313017210102667	1.41184432783571	2.28704844306153	0.1318	0.0754	0.0093	0.0047	0.0198	0.0036	0.0039	0.0252	0.1549	0.0133	0.0188	0.0109	0.0759	0.0191	0.011	0.0044	0.0036	0.0842	0.0813	0.0084	0.0092	0.0137	0.027	0.0101	0.0153	0.1612
16	rs34982954	79040870	1.28	0.102927797709035	3.21	0.313017210102667	1.50896568025844	2.23112355444094	0.132	0.0756	0.0091	0.0047	0.0198	0.0036	0.0039	0.0252	0.1549	0.0133	0.0188	0.0109	0.0761	0.0191	0.011	0.0044	0.0036	0.0841	0.0812	0.0084	0.0091	0.0138	0.027	0.01	0.0153	0.1613
16	rs2550731	79044649	1.28	0.102927797709035	3.21	0.313017210102667	1.50846262498547	2.26516761409284	0.1319	0.0761	0.0092	0.0047	0.0198	0.0038	0.004	0.0251	0.1546	0.0133	0.0187	0.0111	0.076	0.0191	0.011	0.0046	0.0035	0.0838	0.081	0.0084	0.0091	0.0138	0.027	0.0099	0.0151	0.1614
16	rs35574096	79046467	1.28	0.102927797709035	3.21	0.313017210102667	1.33950483045057	2.33985277276369	0.132	0.0779	0.0092	0.0043	0.0201	0.0037	0.0042	0.0249	0.1539	0.0131	0.0186	0.0112	0.0763	0.0192	0.011	0.0045	0.0034	0.0832	0.0811	0.0081	0.0085	0.0138	0.0261	0.0101	0.0158	0.1618
16	rs62040076	79046755	1.28	0.102927797709035	3.21	0.313017210102667	1.32231464621337	2.31516757625066	0.1321	0.0782	0.0091	0.0041	0.0201	0.0036	0.0043	0.0249	0.1537	0.0131	0.0186	0.0111	0.0763	0.019	0.011	0.0044	0.0035	0.0833	0.0813	0.0078	0.0083	0.0138	0.0259	0.0102	0.016	0.1619
16	rs12598091	79047130	1.28	0.102927797709035	3.2	0.326850259155197	1.36316874456064	2.34515977526629	0.1323	0.0787	0.0092	0.004	0.0201	0.0036	0.0043	0.0249	0.1534	0.0131	0.0188	0.0111	0.0763	0.0189	0.0111	0.0044	0.0035	0.0833	0.0815	0.0075	0.008	0.0138	0.0257	0.0102	0.0163	0.162
16	rs62040096	79048320	1.28	0.102927797709035	3.2	0.326850259155197	1.48989266558078	2.37318343876197	0.1323	0.0794	0.0092	0.0041	0.0202	0.0036	0.0044	0.0246	0.1531	0.0129	0.0188	0.0111	0.0768	0.0188	0.011	0.0043	0.0035	0.0827	0.0817	0.0073	0.0077	0.0138	0.0255	0.0102	0.0166	0.1621
16	rs117687503	79048632	1.28	0.102927797709035	3.19	0.341098255896361	1.53369005868644	2.41593848993423	0.1325	0.0794	0.0093	0.0041	0.0202	0.0036	0.0044	0.0246	0.153	0.0129	0.0188	0.0111	0.0769	0.0188	0.0111	0.0043	0.0035	0.0827	0.0817	0.0073	0.0077	0.0138	0.0254	0.0102	0.0166	0.162
16	rs12918345	79048673	1.28	0.102927797709035	3.19	0.341098255896361	1.52853131956789	2.41648959388247	0.1325	0.0794	0.0093	0.0041	0.0202	0.0036	0.0044	0.0246	0.153	0.0129	0.0188	0.0111	0.077	0.0188	0.0111	0.0043	0.0035	0.0827	0.0816	0.0073	0.0077	0.0138	0.0254	0.0102	0.0166	0.162
16	rs2550724	79049177	1.28	0.102927797709035	3.19	0.341098255896361	1.53611988218333	2.47278214615285	0.1327	0.0794	0.0094	0.0041	0.0201	0.0036	0.0044	0.0245	0.1528	0.0129	0.0188	0.0111	0.0771	0.0188	0.0111	0.0043	0.0035	0.0827	0.0817	0.0073	0.0077	0.0138	0.0253	0.0102	0.0166	0.162
16	rs16949222	79050116	1.28	0.102927797709035	3.19	0.341098255896361	1.55733840560982	2.40069739653767	0.1328	0.0796	0.0094	0.0041	0.0201	0.0035	0.0044	0.0245	0.1528	0.0128	0.0188	0.011	0.0771	0.0188	0.0111	0.0042	0.0036	0.0825	0.0818	0.0073	0.0076	0.0138	0.0254	0.0101	0.0166	0.1621
16	rs59107319	79052055	1.29	0.0889718392940509	3.19	0.341098255896361	1.70655209186992	1.70050747584111	0.1345	0.0828	0.0089	0.0035	0.0197	0.0031	0.0046	0.0242	0.1506	0.0128	0.0183	0.0102	0.0782	0.0188	0.0101	0.0037	0.004	0.0831	0.0827	0.0067	0.0071	0.0137	0.0261	0.0095	0.0165	0.1624
16	rs2656653	79053912	1.29	0.0889718392940509	3.19	0.341098255896361	1.69070076001006	1.6122203584045	0.1347	0.0833	0.0088	0.0035	0.0197	0.003	0.0046	0.0244	0.1503	0.0127	0.0183	0.0101	0.0784	0.0188	0.0101	0.0036	0.004	0.0831	0.0829	0.0067	0.007	0.0136	0.0262	0.0094	0.0163	0.1624
16	rs60586777	79054239	1.29	0.0889718392940509	3.19	0.341098255896361	1.71233866709104	1.61152529570726	0.1347	0.0837	0.0088	0.0035	0.0196	0.003	0.0046	0.0244	0.1502	0.0127	0.0183	0.0101	0.0784	0.0188	0.0101	0.0035	0.004	0.0831	0.0829	0.0067	0.007	0.0136	0.0262	0.0094	0.0163	0.1624
16	rs56135831	79056408	1.29	0.0889718392940509	3.19	0.341098255896361	1.61439751539549	1.50676735253034	0.1348	0.084	0.0087	0.0034	0.0196	0.003	0.0045	0.0244	0.1499	0.0127	0.0182	0.0099	0.0787	0.0187	0.01	0.0034	0.004	0.0834	0.0834	0.0067	0.0069	0.0134	0.0264	0.0093	0.0163	0.1622
16	rs2656649	79061529	1.29	0.0889718392940509	3.17	0.370859203571921	1.28022922552846	1.24226253451774	0.1351	0.0856	0.0084	0.003	0.0196	0.0029	0.004	0.0241	0.1482	0.0124	0.0177	0.0095	0.0803	0.0186	0.0097	0.0031	0.0041	0.0843	0.086	0.0066	0.0067	0.0127	0.0272	0.009	0.0161	0.1611
16	rs76524437	79061668	1.29	0.0889718392940509	3.13	0.435575753324506	1.2798507325478	1.23277724658354	0.1351	0.0857	0.0084	0.003	0.0197	0.0029	0.004	0.0241	0.1482	0.0124	0.0177	0.0094	0.0803	0.0186	0.0097	0.0031	0.0041	0.0842	0.086	0.0066	0.0067	0.0127	0.0272	0.009	0.0162	0.1611
16	rs115877737	79064361	1.28	0.102927797709035	3.13	0.435575753324506	1.18851673633517	1.09453444252898	0.1354	0.0861	0.0084	0.0029	0.0197	0.0029	0.0039	0.0238	0.1479	0.0124	0.0177	0.0094	0.08	0.0186	0.0096	0.003	0.004	0.0845	0.0867	0.0066	0.0067	0.0126	0.0271	0.0089	0.0161	0.1611
16	rs1862837	79067877	1.28	0.102927797709035	3.13	0.435575753324506	1.09663344082198	1.06352701867209	0.1357	0.0862	0.0083	0.0029	0.0196	0.0028	0.0037	0.0236	0.148	0.0124	0.0176	0.0094	0.0799	0.0186	0.0095	0.003	0.004	0.0845	0.0872	0.0065	0.0066	0.0126	0.0271	0.0089	0.0161	0.1611
16	rs988371	79071992	1.28	0.102927797709035	3.13	0.435575753324506	1.0778133681499	0.993546112355259	0.1361	0.0863	0.0083	0.0029	0.0196	0.0028	0.0036	0.0236	0.148	0.0123	0.0176	0.0093	0.0797	0.0185	0.0095	0.0029	0.004	0.0846	0.0875	0.0065	0.0066	0.0125	0.0272	0.0089	0.0161	0.1611
16	rs1397158	79073065	1.28	0.102927797709035	3.13	0.435575753324506	1.05035387908076	0.998982867549264	0.1362	0.0863	0.0086	0.0029	0.0196	0.0028	0.0036	0.0236	0.148	0.0123	0.0176	0.0092	0.0795	0.0185	0.0095	0.0029	0.004	0.0847	0.0876	0.0065	0.0066	0.0124	0.0271	0.0088	0.0161	0.1611
16	rs17713676	79073421	1.28	0.102927797709035	3.14	0.418735639412168	1.04388294709887	0.99994288914605	0.1362	0.0862	0.0086	0.0029	0.0196	0.0028	0.0036	0.0236	0.1481	0.0123	0.0176	0.0091	0.0796	0.0185	0.0095	0.0029	0.004	0.0848	0.0876	0.0065	0.0066	0.0124	0.0271	0.0088	0.016	0.1611
16	rs75356863	79075475	1.28	0.102927797709035	3.14	0.418735639412168	1.00815227548643	0.971220409522277	0.1364	0.0863	0.0086	0.0029	0.0196	0.0028	0.0035	0.0236	0.148	0.0122	0.0175	0.0091	0.0795	0.0185	0.0094	0.0029	0.004	0.0849	0.0877	0.0065	0.0066	0.0124	0.0272	0.0088	0.016	0.1611
16	rs2656612	79076482	1.28	0.102927797709035	3.14	0.418735639412168	0.926967293202531	0.913804242023349	0.1365	0.0863	0.0086	0.0028	0.0196	0.0028	0.0035	0.0236	0.1478	0.0122	0.0175	0.0091	0.0798	0.0185	0.0093	0.0029	0.004	0.085	0.0879	0.0065	0.0066	0.0122	0.0272	0.0087	0.016	0.1612
16	rs2550687	79081156	1.29	0.0889718392940509	3.14	0.418735639412168	0.784014628496601	0.85989781933579	0.1366	0.087	0.0083	0.0027	0.0195	0.0028	0.0033	0.0237	0.1478	0.0122	0.0172	0.009	0.0795	0.0183	0.0088	0.0028	0.0036	0.0847	0.09	0.0062	0.0067	0.012	0.0281	0.0087	0.0159	0.1608
16	rs2656665	79081202	1.29	0.0889718392940509	3.14	0.418735639412168	0.718860506022355	0.786052097290542	0.1368	0.0871	0.0082	0.0027	0.0195	0.0027	0.0033	0.0236	0.1477	0.0123	0.0172	0.0091	0.0796	0.0183	0.0088	0.0028	0.0036	0.0848	0.09	0.0062	0.0067	0.0119	0.0279	0.0087	0.0159	0.1609
16	rs76546286	79081315	1.29	0.0889718392940509	3.14	0.418735639412168	0.764522769052964	0.779505931509059	0.1368	0.0871	0.0082	0.0027	0.0195	0.0027	0.0032	0.0236	0.1475	0.0123	0.0173	0.009	0.0796	0.0183	0.0088	0.0028	0.0036	0.0848	0.0901	0.0062	0.0067	0.0119	0.028	0.0086	0.0159	0.1609
16	rs72795618	79083791	1.29	0.0889718392940509	3.14	0.418735639412168	0.613148409049079	0.518803754650554	0.1364	0.0872	0.0079	0.0026	0.0196	0.003	0.0031	0.0237	0.1458	0.0122	0.0172	0.0087	0.0802	0.0183	0.0086	0.0028	0.0036	0.0855	0.091	0.006	0.0069	0.0116	0.0281	0.0084	0.0159	0.1618
16	rs11647906	79084889	1.29	0.0889718392940509	3.14	0.418735639412168	0.551368518986027	0.407793553039966	0.1362	0.0873	0.0078	0.0025	0.0196	0.0031	0.003	0.0238	0.1449	0.0123	0.0171	0.0086	0.0805	0.0183	0.0085	0.0029	0.0036	0.0859	0.0915	0.0059	0.007	0.0114	0.0282	0.0082	0.0159	0.1622
16	rs11648264	79085005	1.29	0.0889718392940509	3.14	0.418735639412168	0.507251823376719	0.356910563877676	0.136	0.0873	0.0077	0.0025	0.0198	0.0031	0.0031	0.0239	0.1447	0.0124	0.0171	0.0085	0.0807	0.0184	0.0084	0.0029	0.0036	0.0861	0.0918	0.0059	0.007	0.0113	0.0282	0.0081	0.0158	0.1623
16	rs2550685	79085489	1.29	0.0889718392940509	3.14	0.418735639412168	0.276534928272652	0.144051042137703	0.1354	0.0872	0.0074	0.0024	0.0206	0.0033	0.0032	0.0242	0.1435	0.0125	0.0169	0.0082	0.0816	0.0184	0.0084	0.0029	0.0034	0.0869	0.0928	0.0057	0.0068	0.0104	0.0279	0.0079	0.0155	0.1628
16	rs2656661	79085548	1.3	0.0765109106342586	3.12	0.452863978564029	0.288084339046057	0.134387839338093	0.1351	0.0875	0.0074	0.0024	0.0207	0.0033	0.0032	0.0243	0.1436	0.0125	0.0172	0.0083	0.0815	0.0184	0.0083	0.0029	0.0034	0.0871	0.0925	0.0056	0.0067	0.0104	0.0279	0.0079	0.0155	0.1629
16	rs2247561	79087789	1.3	0.0765109106342586	3.12	0.452863978564029	0.217966483003397	0.0261908178568244	0.134	0.0887	0.0064	0.0025	0.021	0.0029	0.0029	0.0248	0.1443	0.0124	0.0167	0.008	0.086	0.0187	0.0073	0.0025	0.0031	0.0888	0.0911	0.0051	0.0066	0.009	0.0276	0.0072	0.0154	0.1632
16	rs72795627	79087963	1.3	0.0765109106342586	3.12	0.452863978564029	0.219524090682521	0.0272449100544205	0.134	0.0887	0.0064	0.0025	0.021	0.0029	0.0029	0.0248	0.1443	0.0124	0.0167	0.008	0.0861	0.0187	0.0073	0.0025	0.0031	0.0888	0.0911	0.005	0.0066	0.009	0.0276	0.0072	0.0154	0.1632
16	rs118126347	79090751	1.3	0.0765109106342586	3.12	0.452863978564029	0.200305793753528	0.0222984157894186	0.1339	0.0888	0.0064	0.0025	0.021	0.0028	0.0029	0.0248	0.1441	0.0124	0.0166	0.008	0.0866	0.0187	0.0073	0.0024	0.0031	0.089	0.091	0.005	0.0067	0.0088	0.0276	0.0071	0.0154	0.1631
16	rs9939158	79091360	1.3	0.0765109106342586	3.12	0.452863978564029	0.177316285755941	0.0163158138668585	0.1339	0.0889	0.0064	0.0025	0.021	0.0028	0.0029	0.0249	0.1441	0.0124	0.0166	0.0081	0.0867	0.0187	0.0073	0.0024	0.0031	0.0891	0.0909	0.005	0.0067	0.0088	0.0276	0.0071	0.0154	0.1631
16	rs9319536	79092638	1.3	0.0765109106342586	3.12	0.452863978564029	0.175720130028024	0.0166424460716305	0.1339	0.089	0.0064	0.0025	0.021	0.0028	0.0029	0.0249	0.1441	0.0124	0.0167	0.0081	0.0869	0.0186	0.0074	0.0024	0.0031	0.0892	0.0908	0.005	0.0067	0.0087	0.0276	0.0071	0.0155	0.1631
16	rs74544936	79094987	1.3	0.0765109106342586	3.12	0.452863978564029	0.17582869338628	0.0159566419469224	0.134	0.089	0.0064	0.0025	0.021	0.0028	0.0029	0.0249	0.1439	0.0124	0.0167	0.0081	0.087	0.0186	0.0074	0.0024	0.0031	0.0893	0.0907	0.005	0.0067	0.0086	0.0276	0.0071	0.0156	0.1629
16	rs8053789	79095116	1.29	0.0889718392940509	3.13	0.435575753324506	0.17506956559408	0.0163519484473983	0.134	0.089	0.0064	0.0025	0.021	0.0028	0.0029	0.0249	0.1438	0.0124	0.0167	0.0081	0.087	0.0186	0.0074	0.0024	0.0031	0.0893	0.0907	0.005	0.0067	0.0086	0.0276	0.0071	0.0156	0.163
16	rs77906742	79095957	1.29	0.0889718392940509	3.12	0.452863978564029	0.172517085682265	0.015566125073481	0.134	0.089	0.0064	0.0025	0.021	0.0028	0.0029	0.0249	0.1438	0.0124	0.0167	0.0081	0.0871	0.0187	0.0073	0.0024	0.0031	0.0893	0.0906	0.005	0.0068	0.0086	0.0276	0.0071	0.0156	0.163
16	rs117119613	79096128	1.29	0.0889718392940509	3.13	0.435575753324506	0.179616238808253	0.0151804088139187	0.1341	0.089	0.0065	0.0025	0.021	0.0028	0.0029	0.0249	0.1437	0.0123	0.0167	0.008	0.0871	0.0187	0.0073	0.0024	0.0031	0.0894	0.0905	0.005	0.0068	0.0086	0.0276	0.0071	0.0156	0.1631
16	rs16944165	79096702	1.29	0.0889718392940509	3.13	0.435575753324506	0.178482374893644	0.0146964572522112	0.1341	0.0891	0.0065	0.0025	0.021	0.0028	0.0029	0.0249	0.1437	0.0123	0.0167	0.0081	0.087	0.0187	0.0073	0.0024	0.0031	0.0894	0.0904	0.005	0.0068	0.0086	0.0276	0.0071	0.0156	0.1631
16	rs74794325	79098850	1.3	0.0765109106342586	3.14	0.418735639412168	0.192286310182006	0.0149029093293158	0.1339	0.0891	0.0064	0.0025	0.021	0.0028	0.0029	0.0249	0.1436	0.0123	0.0166	0.0081	0.087	0.0187	0.0073	0.0024	0.0031	0.0894	0.0904	0.005	0.0068	0.0087	0.0276	0.0071	0.0156	0.1633
16	rs77854716	79100505	1.3	0.0765109106342586	3.14	0.418735639412168	0.193546173326298	0.0154253086006933	0.1338	0.0891	0.0064	0.0025	0.0209	0.0028	0.003	0.0249	0.1434	0.0124	0.0166	0.0081	0.0871	0.0187	0.0073	0.0024	0.0031	0.0893	0.0903	0.0051	0.0068	0.0087	0.0276	0.0072	0.0156	0.1635
16	rs78702725	79101968	1.29	0.0889718392940509	3.14	0.418735639412168	0.201751888488805	0.0128710787915008	0.1335	0.0893	0.0063	0.0025	0.0209	0.0029	0.0029	0.025	0.1432	0.0124	0.0165	0.0081	0.0871	0.0187	0.0072	0.0025	0.0032	0.0897	0.0902	0.0051	0.007	0.0087	0.0276	0.0071	0.0156	0.1635
16	rs75206639	79103380	1.29	0.0889718392940509	3.12	0.452863978564029	0.208951029488622	0.0124889663012906	0.1333	0.0895	0.0062	0.0026	0.0209	0.0029	0.0029	0.025	0.143	0.0124	0.0165	0.0081	0.0872	0.0188	0.0072	0.0024	0.0032	0.0895	0.09	0.0051	0.007	0.0087	0.0276	0.0072	0.0157	0.1636
16	rs9930132	79104622	1.29	0.0889718392940509	3.12	0.452863978564029	0.20186939815755	0.0100622832198251	0.1331	0.0896	0.0061	0.0026	0.0209	0.0029	0.0029	0.0249	0.1429	0.0124	0.0165	0.008	0.0872	0.0188	0.0072	0.0024	0.0033	0.0896	0.0899	0.0051	0.0071	0.0087	0.0277	0.0072	0.0157	0.1637
16	rs1110562	79104923	1.29	0.0889718392940509	3.12	0.452863978564029	0.222078781458495	0.00939459249936497	0.133	0.0896	0.0061	0.0026	0.0209	0.0029	0.0029	0.0249	0.1428	0.0124	0.0165	0.008	0.0873	0.0187	0.0072	0.0024	0.0034	0.0896	0.0899	0.0051	0.0071	0.0087	0.0278	0.0071	0.0156	0.1638
16	rs12445885	79107485	1.29	0.0889718392940509	3.12	0.452863978564029	0.343091738308761	0.00494437470306667	0.1314	0.0917	0.0057	0.0029	0.021	0.0031	0.0031	0.0242	0.1408	0.0128	0.0161	0.0079	0.0881	0.0184	0.0072	0.0027	0.0036	0.0896	0.0884	0.005	0.0075	0.0089	0.0283	0.0072	0.0155	0.1657
16	rs6564638	79108107	1.29	0.0889718392940509	3.12	0.452863978564029	0.485324768439851	0.00254549777088301	0.1291	0.093	0.0054	0.003	0.0211	0.0031	0.0032	0.0239	0.1401	0.013	0.0159	0.0078	0.0908	0.0183	0.0069	0.0028	0.0036	0.0905	0.0878	0.005	0.0074	0.0089	0.0285	0.0071	0.0156	0.1647
16	rs7194361	79108354	1.28	0.102927797709035	3.18	0.355766254763284	0.556068151677281	0.00180057461537007	0.128	0.0941	0.0054	0.0031	0.0214	0.0031	0.0032	0.0237	0.1398	0.0129	0.0158	0.0077	0.0914	0.0183	0.0069	0.0029	0.0036	0.0909	0.0873	0.0052	0.0072	0.0087	0.0284	0.0071	0.0155	0.1651
16	rs16949501	79108484	1.28	0.102927797709035	3.18	0.355766254763284	0.603053816410881	0.00203308325303549	0.1278	0.0945	0.0053	0.0031	0.0214	0.0031	0.0032	0.0237	0.1402	0.0128	0.0157	0.0076	0.0922	0.0182	0.0069	0.0029	0.0036	0.0917	0.0868	0.0052	0.0071	0.0087	0.0275	0.007	0.0154	0.165
16	rs77406250	79108574	1.28	0.102927797709035	3.18	0.355766254763284	0.611691698157746	0.0022304272980958	0.1274	0.0946	0.0053	0.0031	0.0215	0.0031	0.0032	0.0237	0.1405	0.0129	0.0156	0.0076	0.0923	0.0182	0.0068	0.0029	0.0036	0.0914	0.0869	0.0054	0.0071	0.0087	0.0275	0.007	0.0154	0.1649
16	rs75490164	79108880	1.28	0.102927797709035	3.18	0.355766254763284	0.663256884435097	0.0046375054692494	0.1263	0.0947	0.0052	0.0031	0.0215	0.0032	0.0031	0.0239	0.141	0.0131	0.0155	0.0075	0.0934	0.018	0.0067	0.0029	0.0037	0.0912	0.0873	0.0055	0.0071	0.0084	0.0276	0.0069	0.0154	0.1644
16	rs34026410	79110708	1.27	0.118479912290321	3.18	0.355766254763284	0.751774082987262	0.0092856022847993	0.1255	0.0951	0.0052	0.0032	0.0216	0.0032	0.003	0.024	0.1415	0.0132	0.0153	0.0074	0.0939	0.0179	0.0066	0.0029	0.0037	0.0911	0.0877	0.0056	0.007	0.0083	0.0276	0.0068	0.0154	0.1639
16	rs72795669	79111706	1.27	0.118479912290321	3.17	0.370859203571921	0.774742843556643	0.01361966405766	0.1253	0.0952	0.0052	0.0032	0.0216	0.0032	0.003	0.024	0.1416	0.0133	0.0153	0.0074	0.0942	0.0179	0.0064	0.0029	0.0037	0.091	0.0878	0.0056	0.007	0.0083	0.0277	0.0068	0.0154	0.1638
16	rs17648647	79112197	1.27	0.118479912290321	3.17	0.370859203571921	0.777905309678774	0.0125205871691302	0.1251	0.0952	0.0052	0.0032	0.0217	0.0032	0.003	0.024	0.1417	0.0132	0.0153	0.0074	0.0943	0.0178	0.0065	0.003	0.0037	0.091	0.0878	0.0056	0.007	0.0083	0.0277	0.0068	0.0155	0.1636
16	rs11861546	79116225	1.27	0.118479912290321	3.17	0.370859203571921	0.83347149364212	0.0121749787339459	0.1245	0.0954	0.0051	0.0033	0.0218	0.0032	0.0031	0.0241	0.1417	0.0133	0.0153	0.0074	0.0942	0.0177	0.0065	0.0031	0.0036	0.0907	0.0877	0.0058	0.007	0.0082	0.0277	0.0069	0.0156	0.1638
16	rs58663315	79118252	1.27	0.118479912290321	3.17	0.370859203571921	0.854098769381	0.0112873007321108	0.1243	0.0955	0.0051	0.0033	0.0218	0.0033	0.0031	0.0241	0.1417	0.0133	0.0153	0.0074	0.0942	0.0177	0.0065	0.0031	0.0036	0.0907	0.0877	0.0058	0.007	0.0082	0.0277	0.0069	0.0157	0.1638
16	rs34678353	79118647	1.27	0.118479912290321	3.18	0.355766254763284	0.87770237661033	0.0185919817495896	0.1242	0.0956	0.0051	0.0033	0.0218	0.0033	0.0031	0.0241	0.1416	0.0133	0.0153	0.0074	0.0941	0.0176	0.0065	0.0031	0.0036	0.0909	0.0877	0.0058	0.0069	0.0081	0.0277	0.0069	0.0157	0.1638
16	rs76429410	79121226	1.27	0.118479912290321	3.18	0.355766254763284	0.903715944967873	0.0268760456943843	0.1242	0.0956	0.0051	0.0034	0.0218	0.0033	0.0031	0.0241	0.1415	0.0133	0.0153	0.0074	0.094	0.0175	0.0065	0.0032	0.0036	0.0911	0.0877	0.0058	0.0069	0.0081	0.0277	0.0069	0.0157	0.1637
16	rs62038831	79121868	1.27	0.118479912290321	3.21	0.313017210102667	0.90692823498652	0.0258739064348485	0.1241	0.0957	0.0051	0.0034	0.0218	0.0033	0.0031	0.0241	0.1414	0.0134	0.0153	0.0074	0.094	0.0174	0.0065	0.0032	0.0036	0.0912	0.0877	0.0058	0.0069	0.0081	0.0277	0.0069	0.0157	0.1637
16	rs4888925	79126670	1.27	0.118479912290321	3.21	0.313017210102667	0.955512743120489	0.0217965241477336	0.1242	0.0957	0.005	0.0035	0.0219	0.0034	0.0032	0.0242	0.1412	0.0137	0.0154	0.0076	0.0938	0.0173	0.0065	0.0032	0.0037	0.0912	0.0873	0.0057	0.0069	0.0081	0.0279	0.0068	0.0158	0.1632
16	rs61086787	79127587	1.27	0.118479912290321	3.22	0.299593947381755	0.900015394451631	0.0280365926626037	0.1239	0.0956	0.0051	0.0036	0.0219	0.0036	0.0032	0.0241	0.1413	0.0137	0.0154	0.0077	0.0938	0.0173	0.0067	0.0032	0.0037	0.0913	0.0871	0.0058	0.0067	0.0082	0.0279	0.0068	0.0157	0.1629
16	rs77179251	79129336	1.26	0.135727966888585	3.25	0.261729658797372	0.885685041155097	0.0250673839259533	0.1234	0.0956	0.0051	0.0038	0.0217	0.0038	0.0032	0.0242	0.1409	0.014	0.0156	0.008	0.0937	0.0174	0.007	0.0033	0.0037	0.0917	0.0863	0.0058	0.0069	0.0084	0.0279	0.0067	0.0154	0.1629
16	rs8052725	79129543	1.26	0.135727966888585	3.25	0.261729658797372	0.892060338953526	0.0178673698449994	0.1232	0.0956	0.0052	0.0039	0.0216	0.0038	0.0032	0.0242	0.1407	0.0141	0.0156	0.008	0.0936	0.0175	0.0071	0.0033	0.0036	0.0917	0.0861	0.0058	0.0069	0.0084	0.028	0.0067	0.0154	0.1628
16	rs6564645	79131393	1.26	0.135727966888585	3.25	0.261729658797372	0.975222881432127	0.011107902440145	0.1223	0.0959	0.0055	0.0043	0.0217	0.0042	0.0032	0.0243	0.1405	0.0142	0.0157	0.0083	0.0922	0.018	0.0076	0.0036	0.0037	0.0909	0.0848	0.0059	0.0072	0.0088	0.0285	0.007	0.0154	0.1625
16	rs8049291	79132339	1.26	0.135727966888585	3.25	0.261729658797372	0.825692829806415	0.0225937199050502	0.1222	0.0955	0.0056	0.0043	0.0217	0.0041	0.0033	0.0244	0.1411	0.0141	0.0158	0.0083	0.0919	0.0184	0.0079	0.0037	0.0037	0.0902	0.0843	0.006	0.0074	0.0091	0.0286	0.007	0.0155	0.162
16	rs117290783	79133132	1.26	0.135727966888585	3.25	0.261729658797372	0.744563789669325	0.0168252886230051	0.1215	0.0952	0.0058	0.0043	0.0216	0.0041	0.0034	0.0244	0.1419	0.0141	0.0158	0.0083	0.0919	0.0187	0.0082	0.0038	0.0037	0.0894	0.0837	0.0062	0.0075	0.0094	0.0287	0.0071	0.0154	0.162
16	rs75153316	79134815	1.24	0.175701215111077	3.25	0.261729658797372	0.6641923259264	0.0229761335677571	0.1201	0.0946	0.0064	0.0042	0.0214	0.0043	0.0034	0.0245	0.1436	0.014	0.016	0.0082	0.0918	0.0195	0.0089	0.0041	0.0038	0.0878	0.0822	0.0065	0.0079	0.0101	0.0289	0.0072	0.0148	0.162
16	rs73575170	79135769	1.22	0.223600634562227	3.25	0.261729658797372	0.683536080188447	0.0431930576895719	0.1195	0.0941	0.0066	0.0042	0.0214	0.0043	0.0034	0.0247	0.1445	0.0141	0.016	0.0083	0.0917	0.0196	0.0092	0.0043	0.0038	0.0876	0.0812	0.0069	0.0082	0.0105	0.029	0.0071	0.0145	0.1614
16	rs12716867	79135887	1.22	0.223600634562227	3.24	0.273955600409011	0.698556891925269	0.0379726398326145	0.1197	0.094	0.0066	0.0042	0.0214	0.0044	0.0034	0.0248	0.1441	0.0141	0.016	0.0083	0.0918	0.0196	0.0092	0.0043	0.0037	0.0875	0.0819	0.0069	0.0082	0.0105	0.0289	0.007	0.0145	0.161
16	rs7193279	79136139	1.21	0.250745108472337	3.24	0.273955600409011	0.753600453097383	0.0463271606423536	0.1195	0.0936	0.0067	0.0044	0.0216	0.0044	0.0038	0.025	0.1436	0.0141	0.0161	0.0084	0.0918	0.0198	0.0092	0.0046	0.0039	0.0873	0.0824	0.0068	0.0083	0.0106	0.0289	0.0069	0.0146	0.1603
16	rs6564646	79138205	1.22	0.223600634562227	3.22	0.299593947381755	0.703054637237947	0.0503497626965575	0.12	0.0937	0.0068	0.0043	0.0216	0.0044	0.0038	0.025	0.1445	0.0141	0.016	0.0084	0.0899	0.0198	0.0092	0.0047	0.0039	0.0871	0.0829	0.0068	0.0083	0.0106	0.029	0.0068	0.0146	0.1602
16	rs4888926	79138727	1.22	0.223600634562227	3.22	0.299593947381755	0.685214061818413	0.0514553751947247	0.1201	0.0937	0.0068	0.0043	0.0216	0.0044	0.0038	0.0251	0.1446	0.0141	0.016	0.0085	0.0896	0.0197	0.0091	0.0047	0.0039	0.0871	0.083	0.0068	0.0083	0.0106	0.029	0.0068	0.0146	0.1603
16	rs113137015	79141900	1.21	0.250745108472337	3.22	0.299593947381755	0.700693559526907	0.0669630070671955	0.12	0.0936	0.0068	0.0044	0.021	0.0043	0.0038	0.0251	0.1446	0.0141	0.016	0.0085	0.0895	0.0197	0.0092	0.0047	0.0039	0.087	0.083	0.0068	0.0083	0.0106	0.0297	0.0068	0.0146	0.1601
16	rs4888928	79147364	1.21	0.250745108472337	3.22	0.299593947381755	0.781537465887971	0.0732976358894361	0.1199	0.0935	0.0068	0.0045	0.0212	0.0043	0.004	0.0252	0.1446	0.0141	0.0159	0.0084	0.0898	0.0198	0.0092	0.0049	0.004	0.0866	0.083	0.0068	0.0085	0.0107	0.0298	0.0068	0.0146	0.1595
16	rs7185752	79149552	1.21	0.250745108472337	3.22	0.299593947381755	0.86021591116202	0.0868930442417432	0.1199	0.0934	0.0068	0.0045	0.0215	0.0044	0.004	0.0252	0.1445	0.0141	0.0159	0.0084	0.0898	0.0198	0.0092	0.005	0.0041	0.0864	0.083	0.0068	0.0085	0.0107	0.0298	0.0068	0.0147	0.1591
16	rs7191506	79149642	1.21	0.250745108472337	3.21	0.313017210102667	0.832517327196725	0.0888998619969285	0.1199	0.0934	0.0068	0.0045	0.0215	0.0044	0.0041	0.0253	0.1445	0.0141	0.0159	0.0084	0.0896	0.0198	0.0092	0.005	0.0041	0.0866	0.083	0.0068	0.0086	0.0107	0.0298	0.0068	0.0147	0.1591
16	rs77047594	79156561	1.2	0.280131383133392	3.21	0.313017210102667	0.767820528713024	0.131852727870306	0.1212	0.0929	0.0069	0.0045	0.0214	0.0042	0.0042	0.0254	0.1438	0.0137	0.0156	0.0084	0.0891	0.0199	0.0093	0.0047	0.0043	0.0863	0.0831	0.0068	0.009	0.0108	0.03	0.0067	0.0145	0.1597
16	rs79807852	79156835	1.2	0.280131383133392	3.19	0.341098255896361	0.775667863122185	0.128977362941477	0.1213	0.0929	0.0069	0.0045	0.0214	0.0042	0.0042	0.0254	0.1437	0.0136	0.0156	0.0084	0.0891	0.0199	0.0093	0.0047	0.0043	0.0863	0.0831	0.0068	0.009	0.0108	0.03	0.0067	0.0145	0.1597
16	rs1424103	79157348	1.2	0.280131383133392	3.19	0.341098255896361	0.826009714667943	0.182801415270337	0.1214	0.0929	0.007	0.0045	0.0214	0.0042	0.0042	0.0254	0.1437	0.0136	0.0156	0.0085	0.0891	0.0199	0.0093	0.0047	0.0043	0.0863	0.0831	0.0068	0.009	0.0108	0.0301	0.0067	0.0145	0.1598
16	rs11647295	79158182	1.2	0.280131383133392	3.18	0.355766254763284	0.811487072098499	0.186565060719387	0.1213	0.0925	0.007	0.0045	0.0214	0.0042	0.0041	0.0254	0.1437	0.0136	0.0156	0.0084	0.0891	0.0199	0.0093	0.0047	0.0043	0.0865	0.0831	0.0068	0.0091	0.0108	0.0301	0.0067	0.0145	0.1601
16	rs13331974	79165363	1.2	0.280131383133392	3.17	0.370859203571921	0.769279650975031	0.212025115407656	0.1216	0.0917	0.0069	0.0046	0.0214	0.004	0.0042	0.0251	0.1439	0.0133	0.0157	0.0084	0.0896	0.02	0.0093	0.0045	0.0043	0.0864	0.0825	0.0068	0.0094	0.0107	0.0303	0.0067	0.0145	0.1605
16	rs11862384	79167688	1.19	0.311838986457593	3.16	0.386381943985473	0.794736312609397	0.182801415270337	0.1212	0.0916	0.0069	0.0046	0.0217	0.004	0.0042	0.025	0.1443	0.0132	0.0157	0.0085	0.0901	0.02	0.0093	0.0045	0.0043	0.0861	0.0822	0.0069	0.0094	0.0107	0.0305	0.0066	0.0145	0.1606
16	rs8058132	79169860	1.19	0.311838986457593	3.15	0.402339212139645	0.727458923301896	0.155964265666792	0.1213	0.0914	0.0069	0.0046	0.0217	0.004	0.0042	0.0248	0.145	0.0131	0.0157	0.0085	0.0901	0.02	0.0092	0.0044	0.0043	0.0858	0.0822	0.0068	0.0094	0.0107	0.0308	0.0066	0.0145	0.1606
16	rs1424112	79171956	1.19	0.311838986457593	3.16	0.386381943985473	0.711197797617293	0.184425714497837	0.1214	0.0911	0.0069	0.0045	0.0217	0.004	0.0042	0.0246	0.1459	0.013	0.0157	0.0086	0.0902	0.0199	0.0092	0.0043	0.0042	0.0855	0.0823	0.0068	0.0093	0.0106	0.0312	0.0065	0.0145	0.1605
16	rs72797415	79173213	1.19	0.311838986457593	3.17	0.370859203571921	0.711272017573792	0.174754481808434	0.1214	0.0911	0.0069	0.0045	0.0218	0.004	0.004	0.0246	0.1462	0.0129	0.0157	0.0086	0.0902	0.0199	0.0092	0.0043	0.0042	0.0854	0.0822	0.0068	0.0093	0.0106	0.0312	0.0066	0.0146	0.1605
16	rs72797416	79174768	1.19	0.311838986457593	3.17	0.370859203571921	0.70010384332526	0.169098063038906	0.1214	0.091	0.0069	0.0045	0.0218	0.004	0.004	0.0245	0.1465	0.0129	0.0157	0.0086	0.0903	0.0199	0.0092	0.0043	0.0042	0.0852	0.082	0.0068	0.0093	0.0105	0.0312	0.0066	0.0146	0.1605
16	rs12449066	79177293	1.19	0.311838986457593	3.16	0.386381943985473	0.706084937418526	0.202402220991844	0.1214	0.0909	0.0068	0.0045	0.0217	0.004	0.004	0.0245	0.147	0.0128	0.0157	0.0086	0.0904	0.0199	0.0092	0.0044	0.0042	0.0849	0.0818	0.0068	0.0093	0.0105	0.0313	0.0066	0.0146	0.1605
16	rs7200529	79178533	1.19	0.311838986457593	3.16	0.386381943985473	0.765979154663368	0.222011047405546	0.1214	0.0909	0.0068	0.0045	0.0217	0.004	0.004	0.0245	0.1473	0.0128	0.0157	0.0086	0.0905	0.0199	0.0092	0.0043	0.0043	0.0846	0.0818	0.0069	0.0093	0.0105	0.0313	0.0066	0.0146	0.1606
16	rs12050933	79182907	1.19	0.311838986457593	3.15	0.402339212139645	0.757716882760673	0.213198340012011	0.1212	0.0908	0.0068	0.0044	0.0219	0.0041	0.0039	0.0245	0.1476	0.0127	0.0158	0.0086	0.0905	0.02	0.0094	0.0042	0.0043	0.0844	0.0817	0.0069	0.0095	0.0106	0.0315	0.0065	0.0147	0.1602
16	rs12934230	79185962	1.19	0.311838986457593	3.14	0.418735639412168	0.85072620556711	0.22864215522869	0.1211	0.0908	0.0068	0.0043	0.0218	0.004	0.0039	0.0246	0.1475	0.0126	0.0159	0.0087	0.0906	0.02	0.0095	0.0041	0.0043	0.0841	0.0819	0.0069	0.0096	0.0108	0.0315	0.0065	0.0148	0.16
16	rs76730174	79187017	1.19	0.311838986457593	3.15	0.402339212139645	0.784556961457586	0.224286708853328	0.1211	0.0907	0.0068	0.0043	0.0217	0.004	0.0038	0.0245	0.1477	0.0126	0.0159	0.0086	0.0907	0.02	0.0095	0.004	0.0042	0.0842	0.0821	0.007	0.0096	0.0108	0.0316	0.0065	0.0147	0.1601
16	rs193031333	79189810	1.19	0.311838986457593	3.16	0.386381943985473	0.790533356480559	0.256125040364968	0.1211	0.0906	0.0068	0.0042	0.0216	0.004	0.0037	0.0243	0.1478	0.0125	0.016	0.0086	0.0907	0.02	0.0094	0.004	0.0042	0.0845	0.0822	0.007	0.0096	0.0108	0.0318	0.0066	0.0147	0.1602
16	rs16949733	79191080	1.19	0.311838986457593	3.17	0.370859203571921	0.807873729429529	0.270173735640947	0.1211	0.0906	0.0068	0.0042	0.0215	0.004	0.0036	0.0243	0.1479	0.0125	0.016	0.0086	0.0907	0.02	0.0094	0.0039	0.0042	0.0846	0.0823	0.007	0.0096	0.0108	0.0318	0.0066	0.0147	0.1603
16	rs78227988	79198947	1.18	0.345943801679723	3.17	0.370859203571921	0.83434655678424	0.303358468565184	0.1208	0.0903	0.0065	0.004	0.0209	0.0039	0.0033	0.0239	0.1481	0.0126	0.0162	0.0085	0.0906	0.0198	0.0093	0.0037	0.0043	0.0853	0.0826	0.0072	0.0096	0.011	0.0322	0.0068	0.0149	0.1605
16	rs1110544	79199110	1.18	0.345943801679723	3.17	0.370859203571921	0.866270714262905	0.33042815514877	0.1208	0.0903	0.0065	0.004	0.0209	0.0039	0.0033	0.0239	0.1481	0.0126	0.0162	0.0085	0.0906	0.0198	0.0093	0.0037	0.0043	0.0853	0.0826	0.0072	0.0096	0.011	0.0322	0.0068	0.0149	0.1605
16	rs1110545	79210095	1.18	0.345943801679723	3.17	0.370859203571921	0.934299444992208	0.392421213974657	0.1208	0.0901	0.0065	0.0039	0.0207	0.0041	0.0033	0.0238	0.1476	0.0128	0.0165	0.0085	0.0903	0.0197	0.0092	0.0038	0.0045	0.0854	0.0831	0.0074	0.0095	0.0112	0.0324	0.0069	0.015	0.16
16	rs3751832	79214272	1.18	0.345943801679723	3.17	0.370859203571921	0.94937166673791	0.368473550370898	0.1206	0.0902	0.0064	0.0039	0.0206	0.0041	0.0032	0.0236	0.1475	0.0128	0.0166	0.0085	0.0905	0.0197	0.0092	0.0038	0.0045	0.0855	0.0828	0.0075	0.0095	0.0113	0.0325	0.0069	0.0149	0.1601
16	rs11859688	79215036	1.18	0.345943801679723	3.17	0.370859203571921	0.929380915192722	0.344957788719271	0.1206	0.0902	0.0064	0.0038	0.0206	0.0042	0.0032	0.0236	0.1475	0.0127	0.0166	0.0085	0.0906	0.0197	0.0092	0.0039	0.0045	0.0856	0.0827	0.0075	0.0095	0.0113	0.0325	0.007	0.0149	0.1601
16	rs72797440	79216883	1.18	0.345943801679723	3.17	0.370859203571921	0.98245445826154	0.340999659973837	0.1204	0.0903	0.0066	0.0038	0.0205	0.0042	0.0031	0.0235	0.1475	0.0127	0.0166	0.0085	0.0907	0.0199	0.0092	0.004	0.0045	0.0857	0.0824	0.0075	0.0094	0.0114	0.0324	0.007	0.0149	0.1601
16	rs78435901	79218585	1.18	0.345943801679723	3.17	0.370859203571921	1.03594760637603	0.344090821582801	0.1204	0.0904	0.0067	0.0038	0.0205	0.0043	0.0031	0.0235	0.1475	0.0126	0.0166	0.0085	0.0908	0.0199	0.0092	0.0041	0.0045	0.0858	0.0823	0.0075	0.0094	0.0114	0.0323	0.007	0.0149	0.16
16	rs80343133	79219609	1.18	0.345943801679723	3.17	0.370859203571921	1.13222452122897	0.398602255525312	0.1204	0.0904	0.0066	0.0038	0.0205	0.0043	0.0031	0.0235	0.1475	0.0126	0.0166	0.0085	0.0908	0.0199	0.0092	0.0041	0.0045	0.0858	0.0822	0.0075	0.0094	0.0114	0.0323	0.007	0.0149	0.16
16	rs17730134	79219660	1.18	0.345943801679723	3.17	0.370859203571921	1.1493261137803	0.409742700032215	0.1205	0.0904	0.0066	0.0038	0.0205	0.0043	0.0031	0.0235	0.1475	0.0127	0.0166	0.0085	0.0908	0.0199	0.0092	0.0041	0.0045	0.0858	0.082	0.0075	0.0094	0.0115	0.0323	0.007	0.0149	0.16
16	rs6564654	79220553	1.18	0.345943801679723	3.17	0.370859203571921	1.13746187104793	0.412215255089743	0.1204	0.0903	0.0066	0.0038	0.0205	0.0043	0.0031	0.0235	0.1474	0.0126	0.0166	0.0085	0.0907	0.02	0.0092	0.0042	0.0046	0.0858	0.082	0.0075	0.0094	0.0115	0.0324	0.0071	0.0149	0.16
16	rs1077864	79221200	1.18	0.345943801679723	3.17	0.370859203571921	1.10028816278028	0.406106348830128	0.1203	0.0903	0.0067	0.0038	0.0205	0.0043	0.0031	0.0234	0.1473	0.0126	0.0167	0.0085	0.0909	0.02	0.0092	0.0042	0.0046	0.0858	0.082	0.0075	0.0094	0.0115	0.0324	0.0071	0.0149	0.1599
16	rs2017010	79223012	1.18	0.345943801679723	3.17	0.370859203571921	0.901988229067503	0.378739687126192	0.1207	0.09	0.0067	0.0036	0.0205	0.0039	0.003	0.0228	0.1494	0.0132	0.0168	0.0086	0.0905	0.02	0.009	0.004	0.0044	0.0864	0.0822	0.0076	0.0093	0.0115	0.0322	0.0072	0.015	0.1585
16	rs16949846	79223136	1.18	0.345943801679723	3.17	0.370859203571921	0.800511569881603	0.353537065851035	0.1211	0.0898	0.0067	0.0035	0.0204	0.0039	0.003	0.0227	0.1494	0.0131	0.0168	0.0085	0.0906	0.02	0.009	0.0039	0.0044	0.0861	0.0822	0.0076	0.0093	0.0115	0.0322	0.0072	0.015	0.1587
16	rs73584744	79226722	1.18	0.345943801679723	3.17	0.370859203571921	0.328624200809984	0.211279633482853	0.1234	0.0896	0.0068	0.0035	0.0199	0.0036	0.0031	0.0217	0.1502	0.013	0.017	0.0083	0.091	0.0199	0.0082	0.0035	0.0039	0.086	0.0839	0.0075	0.0091	0.0109	0.032	0.0073	0.0155	0.158
16	rs441083	79228051	1.18	0.345943801679723	3.19	0.341098255896361	0.360825376838671	0.224721025839204	0.1236	0.0895	0.0068	0.0035	0.0197	0.0036	0.0031	0.0216	0.1503	0.0129	0.0169	0.0083	0.0911	0.0199	0.0082	0.0035	0.004	0.0859	0.0839	0.0075	0.0091	0.0109	0.0321	0.0074	0.0155	0.1581
16	rs117453549	79228754	1.18	0.345943801679723	3.2	0.326850259155197	0.346181530478644	0.192517260682641	0.1236	0.09	0.0068	0.0035	0.0197	0.0036	0.0031	0.0215	0.1505	0.0129	0.0169	0.0083	0.091	0.02	0.0081	0.0035	0.004	0.0858	0.0839	0.0075	0.009	0.0108	0.032	0.0074	0.0154	0.1583
16	rs389195	79229168	1.18	0.345943801679723	3.2	0.326850259155197	0.350816642532741	0.17385706294121	0.1236	0.0903	0.0067	0.0034	0.0197	0.0035	0.0031	0.0215	0.1506	0.0129	0.0169	0.0083	0.0908	0.02	0.0081	0.0035	0.004	0.0858	0.0838	0.0074	0.009	0.0108	0.032	0.0074	0.0154	0.1584
16	rs73584762	79230650	1.17	0.382518045708746	3.21	0.313017210102667	0.378413150154364	0.177556673590992	0.1237	0.0911	0.0067	0.0034	0.0196	0.0035	0.003	0.0215	0.1508	0.0129	0.0168	0.0083	0.0906	0.0201	0.008	0.0035	0.004	0.0857	0.0837	0.0074	0.0089	0.0107	0.0319	0.0073	0.0155	0.1587
16	rs55769136	79235931	1.17	0.382518045708746	3.22	0.299593947381755	0.412735538603518	0.13730679929143	0.1241	0.0926	0.0067	0.0033	0.0195	0.0033	0.0029	0.0215	0.1513	0.0129	0.0167	0.0082	0.09	0.0201	0.0079	0.0033	0.0038	0.0855	0.0834	0.0072	0.0088	0.0105	0.0318	0.0073	0.0155	0.1587
16	rs1129030	79236594	1.17	0.382518045708746	3.22	0.299593947381755	0.473645620581469	0.196243503868553	0.1242	0.093	0.0067	0.0032	0.0195	0.0033	0.0029	0.0215	0.1515	0.0129	0.0167	0.0082	0.0899	0.0201	0.0079	0.0033	0.0038	0.0855	0.0833	0.0071	0.0088	0.0105	0.0318	0.0073	0.0154	0.1588
16	rs12934553	79237409	1.17	0.382518045708746	3.22	0.299593947381755	0.507505834301999	0.186667144568023	0.1244	0.0931	0.0066	0.0032	0.0194	0.0033	0.0028	0.0214	0.1516	0.0128	0.0167	0.0082	0.0899	0.0202	0.0079	0.0033	0.0038	0.0857	0.0832	0.0071	0.0088	0.0105	0.0318	0.0073	0.0154	0.1587
16	rs433409	79238809	1.17	0.382518045708746	3.22	0.299593947381755	0.520283885230983	0.170085720381327	0.1247	0.0931	0.0066	0.0031	0.0194	0.0032	0.0027	0.0214	0.1517	0.0127	0.0167	0.0082	0.0901	0.0204	0.0078	0.0031	0.0039	0.0859	0.0833	0.007	0.0088	0.0105	0.0318	0.0072	0.0152	0.1588
16	rs403632	79241754	1.17	0.382518045708746	3.21	0.313017210102667	0.564254075648415	0.1763538447233	0.125	0.0932	0.0065	0.003	0.0193	0.0032	0.0027	0.0213	0.1518	0.0126	0.0167	0.0082	0.0902	0.0205	0.0076	0.003	0.0039	0.086	0.0833	0.007	0.0087	0.0104	0.0317	0.0072	0.0151	0.1588
16	rs76455842	79245258	1.18	0.345943801679723	3.21	0.313017210102667	0.660023416680415	0.156924214096603	0.1256	0.0934	0.0064	0.0027	0.0192	0.0031	0.0026	0.0211	0.1525	0.0125	0.0167	0.0081	0.0907	0.0207	0.0074	0.0028	0.0039	0.0865	0.0833	0.0068	0.0086	0.0104	0.0316	0.0071	0.015	0.1586
16	rs117065412	79245686	1.18	0.345943801679723	3.21	0.313017210102667	0.68645549407839	0.154623866827518	0.1256	0.0935	0.0064	0.0027	0.0192	0.0031	0.0026	0.0211	0.1525	0.0125	0.0167	0.0081	0.0907	0.0207	0.0073	0.0027	0.004	0.0866	0.0833	0.0068	0.0086	0.0104	0.0316	0.0071	0.015	0.1586
16	rs383362	79245820	1.18	0.345943801679723	3.21	0.313017210102667	0.706010958631718	0.185341543807636	0.1256	0.0935	0.0064	0.0027	0.0192	0.0031	0.0026	0.021	0.1525	0.0125	0.0167	0.0081	0.0908	0.0207	0.0073	0.0027	0.004	0.0866	0.0833	0.0068	0.0086	0.0104	0.0316	0.0071	0.015	0.1586
16	rs78687618	79245904	1.18	0.345943801679723	3.21	0.313017210102667	0.712534283185381	0.193136622072349	0.1255	0.0935	0.0064	0.0027	0.0192	0.0031	0.0026	0.021	0.1525	0.0125	0.0167	0.0081	0.0908	0.0207	0.0073	0.0027	0.004	0.0866	0.0833	0.0067	0.0086	0.0104	0.0316	0.0072	0.015	0.1587
16	rs2288034	79245956	1.18	0.345943801679723	3.21	0.313017210102667	0.712385729755626	0.185851008116084	0.1254	0.0935	0.0064	0.0027	0.0192	0.0031	0.0026	0.021	0.1525	0.0125	0.0167	0.0081	0.0908	0.0207	0.0073	0.0027	0.004	0.0866	0.0833	0.0067	0.0086	0.0104	0.0316	0.0072	0.015	0.1588
16	rs60604414	79246678	1.18	0.345943801679723	3.21	0.313017210102667	0.787969636514793	0.178963540689277	0.125	0.0937	0.0063	0.0027	0.0192	0.0031	0.0026	0.021	0.1525	0.0126	0.0167	0.0082	0.0909	0.0207	0.0073	0.0028	0.004	0.0865	0.0831	0.0067	0.0086	0.0104	0.0317	0.0072	0.015	0.1589
16	rs77061103	79248911	1.18	0.345943801679723	3.21	0.313017210102667	0.824742487966197	0.118667049711848	0.1252	0.0938	0.0063	0.0027	0.0192	0.0031	0.0025	0.021	0.1523	0.0126	0.0167	0.0082	0.0907	0.0207	0.0073	0.0028	0.0041	0.0865	0.0828	0.0067	0.0086	0.0104	0.0316	0.0072	0.015	0.1591
16	rs77795803	79250379	1.18	0.345943801679723	3.21	0.313017210102667	0.850966914749761	0.107679661383449	0.1252	0.0939	0.0063	0.0027	0.0193	0.0031	0.0025	0.021	0.1522	0.0126	0.0167	0.0082	0.0906	0.0207	0.0073	0.0028	0.0042	0.0865	0.0827	0.0067	0.0085	0.0104	0.0316	0.0072	0.015	0.1592
16	rs34677922	79254690	1.18	0.345943801679723	3.22	0.299593947381755	0.819839868987151	0.0877398470770927	0.1255	0.094	0.0063	0.0027	0.0193	0.0031	0.0025	0.0209	0.152	0.0127	0.0166	0.0082	0.0906	0.0207	0.0073	0.0029	0.0041	0.0864	0.0823	0.0067	0.0085	0.0104	0.0317	0.0071	0.015	0.1596
16	rs113566782	79260765	1.18	0.345943801679723	3.22	0.299593947381755	0.807481393406946	0.07655322193468	0.1256	0.0941	0.0063	0.0027	0.0193	0.0031	0.0025	0.0208	0.1519	0.0127	0.0166	0.0082	0.0905	0.0207	0.0073	0.0029	0.004	0.0864	0.0822	0.0067	0.0085	0.0104	0.0317	0.007	0.015	0.1597
16	rs35817157	79262392	1.18	0.345943801679723	3.22	0.299593947381755	0.809443894598397	0.0737283500334822	0.1257	0.0941	0.0062	0.0027	0.0192	0.0032	0.0025	0.0208	0.1518	0.0127	0.0166	0.0082	0.0905	0.0206	0.0073	0.0029	0.004	0.0864	0.0821	0.0067	0.0085	0.0104	0.0317	0.007	0.015	0.1598
16	rs72818836	79263151	1.18	0.345943801679723	3.23	0.286575202599778	0.802545002187046	0.0730110712971125	0.1257	0.094	0.0062	0.0027	0.0192	0.0032	0.0025	0.0208	0.1518	0.0127	0.0166	0.0082	0.0906	0.0206	0.0073	0.0029	0.004	0.0864	0.0821	0.0067	0.0085	0.0104	0.0318	0.007	0.015	0.1598
16	rs75037524	79263253	1.18	0.345943801679723	3.26	0.249891789602986	0.801840869733188	0.0718694516388229	0.1256	0.094	0.0062	0.0027	0.0192	0.0032	0.0025	0.0208	0.1518	0.0127	0.0166	0.0082	0.0906	0.0206	0.0073	0.0029	0.004	0.0864	0.0821	0.0067	0.0085	0.0104	0.0318	0.007	0.015	0.1599
16	rs28696713	79263682	1.18	0.345943801679723	3.29	0.21664916022799	0.799651942291048	0.0703118997827638	0.1257	0.094	0.0062	0.0027	0.0192	0.0032	0.0025	0.0208	0.1517	0.0127	0.0166	0.0082	0.0907	0.0206	0.0073	0.0029	0.004	0.0864	0.0821	0.0067	0.0085	0.0104	0.0318	0.007	0.015	0.16
16	rs12927651	79264080	1.18	0.345943801679723	3.3	0.2063056077908	0.797933884352626	0.0712305626715058	0.1257	0.0939	0.0062	0.0028	0.0193	0.0032	0.0025	0.0208	0.1516	0.0127	0.0166	0.0082	0.0907	0.0206	0.0073	0.0029	0.004	0.0864	0.0821	0.0066	0.0085	0.0104	0.0318	0.007	0.0151	0.16
16	rs406783	79268466	1.18	0.345943801679723	3.3	0.2063056077908	0.864654340070523	0.0915516510170901	0.1258	0.0939	0.0062	0.0029	0.0192	0.0032	0.0025	0.0207	0.1515	0.0127	0.0165	0.0083	0.0908	0.0206	0.0073	0.0029	0.0041	0.0867	0.0819	0.0066	0.0085	0.0104	0.0318	0.007	0.0151	0.16
16	rs12926613	79268706	1.18	0.345943801679723	3.3	0.2063056077908	0.867726544184058	0.100259127938522	0.1261	0.0939	0.0062	0.0029	0.0192	0.0031	0.0024	0.0207	0.1515	0.0127	0.0165	0.0083	0.0908	0.0205	0.0072	0.0029	0.0041	0.0867	0.0819	0.0066	0.0085	0.0104	0.0318	0.007	0.0151	0.16
16	rs76932077	79269555	1.18	0.345943801679723	3.32	0.186688027238402	0.896239195980172	0.0957466836223474	0.1261	0.0939	0.0062	0.0029	0.0192	0.0032	0.0024	0.0207	0.1515	0.0127	0.0165	0.0083	0.0909	0.0205	0.0072	0.0029	0.0041	0.0869	0.0819	0.0066	0.0085	0.0104	0.0318	0.007	0.0151	0.16
16	rs77827483	79270772	1.18	0.345943801679723	3.33	0.177401503992083	0.925553626540744	0.11112755530908	0.1261	0.0938	0.0062	0.0029	0.0192	0.0032	0.0024	0.0207	0.1515	0.0127	0.0165	0.0082	0.091	0.0205	0.0071	0.0028	0.0041	0.0871	0.0819	0.0066	0.0084	0.0105	0.0318	0.0069	0.0151	0.1599
16	rs9926679	79271505	1.18	0.345943801679723	3.38	0.135933471893229	0.962683913427838	0.158560926491128	0.1261	0.0938	0.0062	0.0029	0.0192	0.0032	0.0024	0.0207	0.1514	0.0127	0.0165	0.0082	0.0911	0.0205	0.0071	0.0028	0.0041	0.0872	0.0819	0.0065	0.0084	0.0105	0.0318	0.0069	0.0151	0.1599
16	rs7190137	79271815	1.18	0.345943801679723	3.39	0.128586294370088	0.956355260905731	0.159043458968422	0.1261	0.0938	0.0062	0.0029	0.0192	0.0032	0.0024	0.0207	0.1514	0.0128	0.0165	0.0082	0.0911	0.0205	0.0071	0.0028	0.0041	0.0872	0.0819	0.0065	0.0084	0.0105	0.0317	0.0069	0.0151	0.1599
16	rs56083872	79280271	1.18	0.345943801679723	3.39	0.128586294370088	0.914938452913071	0.126747391541924	0.1259	0.0936	0.0062	0.0029	0.0191	0.0032	0.0024	0.0207	0.1513	0.0129	0.0164	0.0082	0.0912	0.0204	0.007	0.0028	0.0042	0.0873	0.082	0.0066	0.0085	0.0105	0.0317	0.007	0.0152	0.16
16	rs79038905	79280930	1.18	0.345943801679723	3.39	0.128586294370088	0.913119120084172	0.102873984975318	0.1259	0.0935	0.0062	0.003	0.019	0.0032	0.0024	0.0207	0.1512	0.0129	0.0166	0.0082	0.0912	0.0204	0.007	0.0028	0.0042	0.0873	0.082	0.0066	0.0085	0.0105	0.0317	0.007	0.0152	0.16
16	rs420846	79285117	1.18	0.345943801679723	3.4	0.121538743628758	0.897305706828971	0.0932839656326749	0.1258	0.0934	0.0062	0.003	0.0189	0.0032	0.0025	0.0207	0.1511	0.0129	0.0166	0.0082	0.0913	0.0204	0.007	0.0028	0.0042	0.0874	0.082	0.0066	0.0085	0.0106	0.0316	0.007	0.0152	0.1601
16	rs117779874	79285646	1.18	0.345943801679723	3.4	0.121538743628758	0.856350295920394	0.0695384392031729	0.1257	0.0934	0.0062	0.003	0.0189	0.0032	0.0025	0.0206	0.1511	0.0129	0.0166	0.0082	0.0913	0.0204	0.007	0.0029	0.0042	0.0874	0.082	0.0066	0.0085	0.0105	0.0316	0.007	0.0152	0.1602
16	rs59852054	79299358	1.17	0.382518045708746	3.4	0.121538743628758	0.643750560872865	0.051332012947862	0.123	0.0926	0.0061	0.0034	0.0191	0.0036	0.0038	0.02	0.1479	0.0131	0.0161	0.0079	0.0937	0.0208	0.0068	0.0032	0.0043	0.0864	0.0838	0.0064	0.0079	0.0105	0.0311	0.0069	0.0156	0.1629
16	rs12928973	79301154	1.17	0.382518045708746	3.4	0.121538743628758	0.663976401985915	0.048350110809401	0.1231	0.0925	0.0061	0.0034	0.0191	0.0036	0.0039	0.02	0.1479	0.0133	0.0161	0.0078	0.0937	0.0208	0.0068	0.0032	0.0042	0.0864	0.084	0.0064	0.0079	0.0105	0.0311	0.0068	0.0157	0.1628
16	rs76783376	79301571	1.17	0.382518045708746	3.4	0.121538743628758	0.657083588529358	0.0367947657858093	0.1231	0.0924	0.0061	0.0034	0.0191	0.0036	0.0039	0.0199	0.148	0.0133	0.0161	0.0078	0.0937	0.0208	0.0068	0.0032	0.0042	0.0864	0.084	0.0064	0.0079	0.0105	0.0312	0.0068	0.0157	0.1628
16	rs389386	79302185	1.17	0.382518045708746	3.4	0.121538743628758	0.651364448499781	0.0507784792821353	0.1231	0.0923	0.006	0.0034	0.0191	0.0036	0.0039	0.0199	0.148	0.0134	0.016	0.0078	0.0938	0.0207	0.0068	0.0032	0.0043	0.0863	0.084	0.0065	0.0079	0.0104	0.0313	0.0068	0.0156	0.163
16	rs35640542	79303940	1.17	0.382518045708746	3.4	0.121538743628758	0.608644711270019	0.0689781582488729	0.123	0.092	0.0058	0.0035	0.0191	0.0036	0.004	0.0198	0.1479	0.0134	0.016	0.0077	0.0936	0.0206	0.0068	0.0031	0.0044	0.086	0.084	0.0068	0.0078	0.0102	0.0314	0.0069	0.0157	0.1637
16	rs17796919	79305577	1.17	0.382518045708746	3.4	0.121538743628758	0.800980625784907	0.278388442716817	0.1229	0.0907	0.0053	0.0039	0.019	0.0039	0.0045	0.0198	0.1477	0.0135	0.016	0.0074	0.0925	0.02	0.007	0.0031	0.005	0.0854	0.0842	0.008	0.0077	0.0096	0.0316	0.0074	0.0159	0.165
16	rs11644539	79305710	1.17	0.382518045708746	3.42	0.108314757127468	0.85868488800657	0.282232227848496	0.1226	0.0907	0.0052	0.0039	0.019	0.0039	0.0046	0.0198	0.1478	0.0135	0.016	0.0075	0.0925	0.0199	0.007	0.0031	0.0051	0.0852	0.0842	0.0079	0.0077	0.0096	0.0317	0.0073	0.0159	0.1653
16	rs7189539	79307223	1.17	0.382518045708746	3.42	0.108314757127468	0.623180125160995	0.300142419931061	0.1222	0.089	0.005	0.0038	0.019	0.0039	0.0044	0.0198	0.1508	0.0134	0.0158	0.0075	0.0917	0.0197	0.0069	0.0032	0.0044	0.0848	0.0847	0.0082	0.0082	0.0095	0.0325	0.0072	0.0167	0.1648
16	rs8054530	79317182	1.17	0.382518045708746	3.42	0.108314757127468	0.642970130571291	0.356535279177838	0.1221	0.0882	0.0047	0.0036	0.019	0.004	0.0043	0.02	0.1523	0.0135	0.0156	0.0073	0.0916	0.0196	0.0068	0.0031	0.0042	0.0849	0.0854	0.0082	0.0084	0.0095	0.0326	0.0071	0.0168	0.1644
16	rs8059724	79317203	1.17	0.382518045708746	3.42	0.108314757127468	0.652863530166317	0.377722227193584	0.1221	0.0882	0.0047	0.0036	0.019	0.0041	0.0043	0.02	0.1523	0.0135	0.0156	0.0073	0.0915	0.0196	0.0068	0.0031	0.0042	0.0849	0.0853	0.0082	0.0084	0.0095	0.0326	0.0071	0.0168	0.1644
16	rs61044666	79323097	1.18	0.345943801679723	3.42	0.108314757127468	0.582012604230907	0.306824160239112	0.1221	0.088	0.0047	0.0035	0.0191	0.0041	0.0043	0.02	0.1525	0.0136	0.0156	0.0074	0.0913	0.0194	0.0068	0.0031	0.004	0.0854	0.0851	0.0082	0.0085	0.0095	0.0328	0.0071	0.0168	0.1645
16	rs12926578	79327921	1.18	0.345943801679723	3.42	0.108314757127468	0.56652673788427	0.276762643611842	0.1224	0.0879	0.0047	0.0034	0.0191	0.0041	0.0043	0.02	0.1526	0.0136	0.0156	0.0074	0.091	0.0194	0.0068	0.0031	0.0038	0.0854	0.085	0.0082	0.0085	0.0095	0.0329	0.0071	0.0168	0.1646
16	rs76350047	79337208	1.18	0.345943801679723	3.42	0.108314757127468	0.554676166731442	0.215979896308117	0.1228	0.0877	0.0047	0.0031	0.0192	0.004	0.0042	0.0199	0.1528	0.0136	0.0155	0.0075	0.0912	0.0191	0.0066	0.0029	0.0037	0.0854	0.0854	0.0082	0.0085	0.0095	0.033	0.0071	0.0167	0.1647
16	rs72800564	79339683	1.18	0.345943801679723	3.42	0.108314757127468	0.539865178508268	0.202507155376648	0.1229	0.0876	0.0047	0.003	0.0192	0.0039	0.0041	0.0198	0.153	0.0136	0.0155	0.0074	0.0913	0.0188	0.0066	0.0029	0.0036	0.0854	0.0857	0.0083	0.0085	0.0096	0.0331	0.007	0.0167	0.1648
16	rs11863601	79341575	1.18	0.345943801679723	3.42	0.108314757127468	0.530939732330257	0.182294833329687	0.1231	0.0874	0.0046	0.003	0.0192	0.0039	0.0039	0.0197	0.1532	0.0136	0.0153	0.0074	0.0914	0.0186	0.0064	0.0029	0.0035	0.0854	0.0861	0.0083	0.0085	0.0097	0.0332	0.007	0.0168	0.1648
16	rs74656752	79342070	1.18	0.345943801679723	3.42	0.108314757127468	0.521055389822579	0.180273342860858	0.1231	0.0874	0.0046	0.003	0.0192	0.0039	0.0039	0.0197	0.1532	0.0136	0.0154	0.0074	0.0914	0.0186	0.0064	0.0029	0.0035	0.0854	0.0861	0.0083	0.0085	0.0097	0.0332	0.007	0.0168	0.1649
16	rs80253199	79343216	1.18	0.345943801679723	3.42	0.108314757127468	0.513173319131466	0.188200686942018	0.1231	0.0875	0.0047	0.003	0.0193	0.0039	0.0039	0.0198	0.1533	0.0136	0.0154	0.0075	0.0912	0.0186	0.0064	0.0029	0.0035	0.0853	0.0861	0.0082	0.0085	0.0097	0.0333	0.0069	0.0168	0.1649
16	rs1110914	79343506	1.18	0.345943801679723	3.44	0.0962054431234386	0.520862462616991	0.210428719324643	0.1231	0.0875	0.0046	0.003	0.0193	0.0038	0.0039	0.0198	0.1533	0.0136	0.0154	0.0075	0.0912	0.0185	0.0064	0.0029	0.0035	0.0853	0.0861	0.0082	0.0085	0.0097	0.0333	0.0069	0.0167	0.1649
16	rs73571354	79345170	1.18	0.345943801679723	3.44	0.0962054431234386	0.520991076972444	0.193033348384492	0.1233	0.0875	0.0046	0.0029	0.0193	0.0038	0.0038	0.0197	0.1536	0.0136	0.0153	0.0074	0.0912	0.0185	0.0064	0.0027	0.0035	0.0856	0.0858	0.0082	0.0084	0.0097	0.0334	0.007	0.0166	0.1652
16	rs9934640	79345692	1.18	0.345943801679723	3.44	0.0962054431234386	0.519834092435446	0.224069653087461	0.1233	0.0874	0.0046	0.0029	0.0193	0.0038	0.0038	0.0197	0.1537	0.0136	0.0153	0.0074	0.0912	0.0185	0.0064	0.0027	0.0034	0.0856	0.0858	0.0082	0.0085	0.0097	0.0334	0.0069	0.0166	0.1653
16	rs17654545	79346715	1.18	0.345943801679723	3.43	0.102124300974309	0.486942201206832	0.190046572713624	0.1234	0.0873	0.0046	0.0028	0.0194	0.0037	0.0038	0.0196	0.1539	0.0136	0.0152	0.0074	0.0913	0.0186	0.0064	0.0027	0.0034	0.0857	0.0858	0.0082	0.0084	0.0097	0.0333	0.0069	0.0166	0.1653
16	rs8061298	79349533	1.18	0.345943801679723	3.43	0.102124300974309	0.468804802940801	0.182598724583481	0.1235	0.0873	0.0046	0.0027	0.0195	0.0036	0.0037	0.0194	0.1542	0.0136	0.0151	0.0074	0.0915	0.0186	0.0064	0.0026	0.0032	0.0859	0.0859	0.0081	0.0084	0.0096	0.0333	0.0069	0.0164	0.1654
16	rs8043805	79353899	1.18	0.345943801679723	3.43	0.102124300974309	0.462469024445992	0.15433717567609	0.1234	0.0874	0.0046	0.0026	0.0196	0.0036	0.0037	0.0193	0.1543	0.0136	0.0151	0.0074	0.0917	0.0185	0.0064	0.0026	0.0031	0.086	0.0861	0.0081	0.0084	0.0095	0.0333	0.0069	0.0163	0.1655
16	rs12443979	79357869	1.18	0.345943801679723	3.43	0.102124300974309	0.462833406710549	0.132846540895029	0.1229	0.0874	0.0046	0.0026	0.0198	0.0035	0.0037	0.0192	0.1547	0.0136	0.015	0.0075	0.0921	0.0183	0.0064	0.0026	0.0031	0.0863	0.0864	0.0081	0.0084	0.0095	0.0336	0.0069	0.0163	0.1646
16	rs117609440	79357878	1.18	0.345943801679723	3.42	0.108314757127468	0.46107352445904	0.128440851823813	0.1229	0.0874	0.0046	0.0026	0.0198	0.0035	0.0037	0.0192	0.1546	0.0136	0.015	0.0075	0.092	0.0185	0.0064	0.0026	0.0031	0.0863	0.0864	0.0081	0.0084	0.0095	0.0336	0.0069	0.0163	0.1646
16	rs78864981	79358191	1.18	0.345943801679723	3.42	0.108314757127468	0.453164584842496	0.101481579165474	0.1228	0.0874	0.0046	0.0026	0.0198	0.0035	0.0037	0.0192	0.1547	0.0136	0.0149	0.0075	0.0921	0.0185	0.0064	0.0026	0.0031	0.0864	0.0864	0.0081	0.0084	0.0094	0.0336	0.0069	0.0163	0.1645
16	rs17724641	79360417	1.18	0.345943801679723	3.43	0.102124300974309	0.44401242384007	0.102791874711138	0.1226	0.0874	0.0046	0.0025	0.0198	0.0035	0.0036	0.0191	0.1548	0.0136	0.0149	0.0075	0.0923	0.0184	0.0064	0.0026	0.0031	0.0867	0.0866	0.008	0.0084	0.0094	0.0336	0.0069	0.0162	0.1644
16	rs2136350	79361764	1.18	0.345943801679723	3.42	0.108314757127468	0.428320017896191	0.105100556467389	0.1225	0.0875	0.0046	0.0025	0.0198	0.0035	0.0035	0.0191	0.1548	0.0137	0.0149	0.0075	0.0924	0.0184	0.0064	0.0025	0.003	0.0868	0.0868	0.008	0.0084	0.0093	0.0336	0.007	0.0161	0.1643
16	rs62039715	79362203	1.18	0.345943801679723	3.43	0.102124300974309	0.455451881173587	0.0996906297800724	0.1224	0.0875	0.0046	0.0026	0.0199	0.0035	0.0035	0.0192	0.1549	0.0137	0.0148	0.0075	0.0925	0.0184	0.0063	0.0024	0.003	0.0869	0.0868	0.0081	0.0082	0.0093	0.0336	0.007	0.0162	0.1643
16	rs4888952	79369779	1.19	0.311838986457593	3.44	0.0962054431234386	0.338302384942696	0.0740880721507569	0.1218	0.0881	0.005	0.0024	0.0199	0.0031	0.0029	0.0175	0.1549	0.0139	0.0142	0.0074	0.0937	0.0184	0.0061	0.0023	0.0029	0.0899	0.0886	0.0083	0.0086	0.0086	0.0333	0.0066	0.0155	0.1632
16	rs117313371	79374953	1.18	0.345943801679723	3.44	0.0962054431234386	0.346811716325973	0.0732976358894361	0.1217	0.088	0.0052	0.0024	0.0202	0.003	0.0028	0.0174	0.1552	0.0139	0.0141	0.0072	0.093	0.0185	0.006	0.0022	0.003	0.0907	0.0887	0.0083	0.0088	0.0084	0.0331	0.0069	0.0154	0.1628
16	rs74363237	79378391	1.18	0.345943801679723	3.44	0.0962054431234386	0.339704336032501	0.0686289413063837	0.1217	0.088	0.0052	0.0024	0.0202	0.003	0.0028	0.0173	0.1552	0.0139	0.0141	0.0072	0.0929	0.0185	0.006	0.0023	0.003	0.0908	0.0887	0.0083	0.0088	0.0084	0.033	0.007	0.0153	0.1628
16	rs4625732	79380886	1.18	0.345943801679723	3.44	0.0962054431234386	0.331645752838693	0.0628735477065409	0.1217	0.088	0.0053	0.0023	0.0202	0.003	0.0028	0.0173	0.1553	0.0138	0.0141	0.0072	0.0928	0.0186	0.006	0.0024	0.003	0.0908	0.0887	0.0083	0.0088	0.0084	0.0329	0.007	0.0153	0.1627
16	rs7198888	79381909	1.18	0.345943801679723	3.44	0.0962054431234386	0.322371464823778	0.0594177684161	0.1217	0.088	0.0053	0.0023	0.0202	0.003	0.0028	0.0173	0.1553	0.0139	0.0141	0.0072	0.0927	0.0186	0.0061	0.0025	0.003	0.0908	0.0887	0.0083	0.0088	0.0084	0.0329	0.007	0.0153	0.1626
16	rs4243167	79398315	1.18	0.345943801679723	3.44	0.0962054431234386	0.293111590801595	0.0528208439220502	0.122	0.087	0.0053	0.0023	0.0204	0.0029	0.003	0.0174	0.155	0.0141	0.0142	0.0072	0.0926	0.0186	0.0061	0.0028	0.0029	0.0915	0.0885	0.0081	0.0093	0.0082	0.0329	0.0072	0.0153	0.1621
16	rs73575350	79399237	1.18	0.345943801679723	3.44	0.0962054431234386	0.294170799217864	0.0533839117824045	0.122	0.087	0.0053	0.0023	0.0204	0.0029	0.003	0.0174	0.1548	0.0141	0.0142	0.0072	0.0926	0.0186	0.006	0.0028	0.0029	0.0915	0.0886	0.0081	0.0093	0.0082	0.0329	0.0072	0.0153	0.1621
16	rs71398155	79400741	1.18	0.345943801679723	3.44	0.0962054431234386	0.299643333045352	0.0531959351761616	0.122	0.087	0.0053	0.0023	0.0204	0.0029	0.003	0.0174	0.1547	0.0141	0.0142	0.0072	0.0925	0.0186	0.006	0.0028	0.0029	0.0916	0.0886	0.0081	0.0094	0.0082	0.0329	0.0072	0.0153	0.1621
16	rs62039735	79401842	1.18	0.345943801679723	3.44	0.0962054431234386	0.303158209330609	0.0538236392758575	0.122	0.087	0.0053	0.0023	0.0204	0.0029	0.003	0.0174	0.1547	0.0141	0.0142	0.0072	0.0925	0.0186	0.006	0.0028	0.0029	0.0916	0.0887	0.0081	0.0094	0.0082	0.0329	0.0072	0.0153	0.1621
16	rs17797882	79406918	1.18	0.345943801679723	3.44	0.0962054431234386	0.302521971094808	0.0797922432827434	0.1216	0.0868	0.0053	0.0023	0.0204	0.0029	0.0031	0.0183	0.1545	0.0142	0.0142	0.0072	0.092	0.0185	0.0059	0.0029	0.0029	0.0917	0.0889	0.0081	0.0095	0.0082	0.0329	0.0072	0.0153	0.162
16	rs11150157	79413110	1.18	0.345943801679723	3.36	0.151554094423325	0.310401828452346	0.108014202389962	0.1212	0.0866	0.0053	0.0024	0.0205	0.003	0.0032	0.0192	0.1543	0.0142	0.0142	0.0072	0.0918	0.0185	0.0059	0.0029	0.0028	0.0917	0.089	0.0081	0.0096	0.0082	0.0329	0.0072	0.0152	0.1617
16	rs10083745	79416594	1.18	0.345943801679723	3.36	0.151554094423325	0.293496521976095	0.103120468461407	0.1213	0.0865	0.0054	0.0024	0.0205	0.0029	0.0033	0.0192	0.1541	0.0143	0.0142	0.0072	0.0918	0.0185	0.0059	0.0029	0.0028	0.0918	0.089	0.0081	0.0096	0.0081	0.0329	0.0072	0.0151	0.1616
16	rs117448688	79419161	1.18	0.345943801679723	3.36	0.151554094423325	0.282254374495049	0.0985574267252826	0.1214	0.0864	0.0054	0.0025	0.0205	0.0029	0.0033	0.0192	0.154	0.0143	0.0143	0.0072	0.0918	0.0185	0.0059	0.0029	0.0028	0.0918	0.0891	0.0081	0.0097	0.0081	0.0328	0.0072	0.0152	0.1614
16	rs13334895	79424137	1.18	0.345943801679723	3.36	0.151554094423325	0.254021047082627	0.0866626688665699	0.1217	0.0862	0.0054	0.0027	0.0205	0.003	0.0033	0.0191	0.1536	0.0145	0.0144	0.0072	0.0918	0.0185	0.0059	0.0029	0.0028	0.092	0.0892	0.0081	0.0097	0.0082	0.0326	0.0073	0.0153	0.161
16	rs117324857	79431411	1.18	0.345943801679723	3.36	0.151554094423325	0.27569640505353	0.0760429869509714	0.1225	0.0864	0.0055	0.0031	0.0205	0.0031	0.0034	0.0192	0.1527	0.0147	0.0145	0.0073	0.0908	0.0185	0.006	0.003	0.0027	0.0922	0.0887	0.0082	0.0097	0.0083	0.0325	0.0072	0.0155	0.1608
16	rs12918150	79432438	1.18	0.345943801679723	3.37	0.143587140072381	0.281830298869053	0.0824828111152438	0.1226	0.0864	0.0055	0.0031	0.0205	0.0031	0.0034	0.0192	0.1525	0.0147	0.0145	0.0073	0.0907	0.0185	0.006	0.003	0.0027	0.0923	0.0886	0.0082	0.0097	0.0083	0.0325	0.0072	0.0155	0.1608
16	rs56894242	79433187	1.18	0.345943801679723	3.36	0.151554094423325	0.280607113702678	0.0714432632550444	0.1226	0.0864	0.0055	0.0031	0.0205	0.0031	0.0033	0.0192	0.1525	0.0147	0.0145	0.0073	0.0907	0.0185	0.006	0.003	0.0027	0.0922	0.0886	0.0082	0.0097	0.0083	0.0325	0.0072	0.0155	0.1607
16	rs11647812	79434609	1.18	0.345943801679723	3.36	0.151554094423325	0.277935513951349	0.0681412792066994	0.1227	0.0864	0.0055	0.0031	0.0205	0.0031	0.0033	0.0192	0.1524	0.0147	0.0145	0.0073	0.0907	0.0185	0.006	0.003	0.0027	0.0922	0.0885	0.0082	0.0098	0.0084	0.0324	0.0073	0.0155	0.1608
16	rs4396550	79437032	1.18	0.345943801679723	3.36	0.151554094423325	0.283103552017955	0.0657248103554175	0.1228	0.0865	0.0055	0.0031	0.0203	0.0032	0.0033	0.0194	0.1524	0.0148	0.0145	0.0073	0.0908	0.0185	0.0061	0.0029	0.0027	0.0925	0.088	0.0082	0.0097	0.0085	0.0324	0.0073	0.0156	0.1604
16	rs111478148	79437857	1.18	0.345943801679723	3.35	0.159841057206343	0.280090472218033	0.0581758570842213	0.1229	0.0865	0.0056	0.0031	0.0203	0.0032	0.0034	0.0195	0.1524	0.0147	0.0145	0.0072	0.0908	0.0186	0.0061	0.0029	0.0027	0.0926	0.0878	0.0082	0.0097	0.0085	0.0323	0.0073	0.0156	0.1603
16	rs34070296	79438658	1.18	0.345943801679723	3.35	0.159841057206343	0.277748549187644	0.0564946124290138	0.1228	0.0865	0.0056	0.0031	0.0203	0.0032	0.0034	0.0195	0.1525	0.0147	0.0145	0.0072	0.0909	0.0186	0.0061	0.0029	0.0027	0.0927	0.0877	0.0082	0.0096	0.0085	0.0323	0.0073	0.0156	0.1602
16	rs4888024	79439374	1.18	0.345943801679723	3.35	0.159841057206343	0.278450016021451	0.0575914987783686	0.1228	0.0865	0.0056	0.0031	0.0202	0.0032	0.0034	0.0195	0.1526	0.0147	0.0145	0.0072	0.091	0.0186	0.006	0.0029	0.0027	0.0927	0.0878	0.0081	0.0096	0.0085	0.0323	0.0073	0.0156	0.1603
16	rs4888975	79446163	1.18	0.345943801679723	3.35	0.159841057206343	0.280936151804793	0.0803870185287636	0.1226	0.0861	0.0056	0.003	0.0206	0.0033	0.0035	0.0197	0.1525	0.0147	0.0145	0.0074	0.0902	0.0187	0.0061	0.0027	0.0028	0.0929	0.0873	0.0083	0.0092	0.0086	0.0323	0.0073	0.0156	0.1608
16	rs11859724	79451166	1.18	0.345943801679723	3.35	0.159841057206343	0.288799675112944	0.109104213789903	0.1228	0.086	0.0057	0.0029	0.0205	0.0033	0.0035	0.0198	0.1525	0.0148	0.0146	0.0074	0.0901	0.0186	0.0061	0.0026	0.0029	0.0929	0.0872	0.0084	0.0092	0.0086	0.0323	0.0072	0.0155	0.1608
16	rs138457907	79456194	1.18	0.345943801679723	3.34	0.168454672892635	0.410271043779412	0.261351566669545	0.1227	0.0856	0.0057	0.0029	0.0205	0.0033	0.0035	0.0197	0.1526	0.0149	0.0145	0.0074	0.0899	0.0188	0.006	0.0027	0.0029	0.0931	0.0867	0.0085	0.0094	0.0088	0.0324	0.0071	0.0155	0.1611
16	rs9922703	79458211	1.18	0.345943801679723	3.34	0.168454672892635	0.408327601275238	0.283750872450552	0.1227	0.0854	0.0058	0.0029	0.0205	0.0033	0.0036	0.0197	0.1526	0.0149	0.0144	0.0074	0.0898	0.0189	0.0059	0.0028	0.0029	0.0931	0.0865	0.0086	0.0095	0.0088	0.0325	0.007	0.0155	0.1612
16	rs9928750	79461230	1.18	0.345943801679723	3.34	0.168454672892635	0.432951395068936	0.364817418974571	0.1226	0.0854	0.0058	0.003	0.0205	0.0033	0.0036	0.0197	0.1526	0.0149	0.0144	0.0074	0.0896	0.0189	0.0059	0.0028	0.0029	0.0932	0.0862	0.0087	0.0096	0.009	0.0325	0.007	0.0155	0.161
16	rs8057019	79461449	1.18	0.345943801679723	3.33	0.177401503992083	0.500479667422117	0.452847845910839	0.1226	0.0855	0.0058	0.003	0.0205	0.0033	0.0036	0.0197	0.1526	0.0149	0.0144	0.0073	0.0896	0.019	0.0059	0.0027	0.0029	0.0932	0.0862	0.0087	0.0096	0.009	0.0325	0.0069	0.0155	0.161
16	rs79825564	79462316	1.18	0.345943801679723	3.33	0.177401503992083	0.682224164102442	0.653681385534859	0.1226	0.0853	0.0058	0.0031	0.0205	0.0033	0.0037	0.0197	0.1525	0.0148	0.0142	0.0074	0.0897	0.019	0.0059	0.0028	0.003	0.093	0.0861	0.0087	0.0096	0.0091	0.0325	0.007	0.0155	0.1609
16	rs7201447	79465592	1.18	0.345943801679723	3.33	0.177401503992083	0.182191836148005	0.377595098622985	0.1216	0.0791	0.0071	0.0036	0.019	0.0042	0.0043	0.0194	0.1536	0.0154	0.015	0.009	0.0902	0.0191	0.0066	0.0042	0.0044	0.0928	0.0835	0.0092	0.0107	0.0101	0.0316	0.0079	0.0162	0.1578
16	rs59743775	79465707	1.18	0.345943801679723	3.34	0.168454672892635	0.173557019779462	0.42162148869977	0.1219	0.0786	0.0072	0.0038	0.0189	0.0043	0.0043	0.0194	0.1538	0.0152	0.015	0.009	0.0902	0.0193	0.0066	0.0043	0.0045	0.0926	0.0836	0.0092	0.0106	0.0101	0.0317	0.0079	0.0163	0.1573
16	rs9940573	79465800	1.17	0.382518045708746	3.34	0.168454672892635	0.137116512525683	0.454718775854513	0.1225	0.0785	0.0072	0.0039	0.0187	0.0043	0.0043	0.0192	0.1542	0.0151	0.0151	0.009	0.0907	0.0194	0.0067	0.0045	0.0045	0.0922	0.0838	0.0091	0.0101	0.01	0.0313	0.0079	0.0162	0.1571
16	rs13333910	79465813	1.18	0.345943801679723	3.32	0.186688027238402	0.102509135134293	0.435308758729228	0.1228	0.0785	0.0072	0.0039	0.0187	0.0043	0.0043	0.0191	0.1538	0.0151	0.0151	0.0089	0.0908	0.0194	0.0067	0.0045	0.0044	0.0923	0.0846	0.0091	0.01	0.01	0.0312	0.0078	0.0162	0.1568
16	rs12444044	79466556	1.18	0.345943801679723	3.32	0.186688027238402	0.0512375142319199	0.592941069461139	0.1239	0.076	0.0069	0.0033	0.0182	0.0038	0.0037	0.0187	0.157	0.0148	0.0146	0.0082	0.0926	0.0181	0.0068	0.0045	0.0039	0.0933	0.0866	0.0088	0.0097	0.0097	0.0304	0.0073	0.0161	0.159
16	rs117843476	79467680	1.16	0.421630287221885	3.32	0.186688027238402	0.196465549667674	0.986678452560972	0.1252	0.0738	0.0064	0.0028	0.0176	0.0034	0.0032	0.0181	0.1596	0.0144	0.014	0.0079	0.0939	0.0172	0.0067	0.0042	0.0037	0.0946	0.0887	0.0074	0.0095	0.0094	0.0297	0.007	0.0158	0.1613
16	rs7191902	79467776	1.16	0.421630287221885	3.32	0.186688027238402	0.156844980884074	0.851986371388821	0.1252	0.074	0.0064	0.0027	0.0176	0.0034	0.0032	0.0181	0.1598	0.0144	0.014	0.0079	0.0939	0.0172	0.0067	0.0042	0.0037	0.0947	0.0889	0.0073	0.0093	0.0094	0.0297	0.007	0.0158	0.1613
16	rs117319179	79471687	1.16	0.421630287221885	3.32	0.186688027238402	0.182265735451162	0.961682674693089	0.1254	0.074	0.0064	0.0027	0.0175	0.0034	0.0032	0.0182	0.1601	0.0143	0.0139	0.0079	0.0939	0.0171	0.0067	0.0042	0.0037	0.0946	0.0892	0.0071	0.0093	0.0095	0.0296	0.007	0.0157	0.1611
16	rs7190849	79472854	1.16	0.421630287221885	3.31	0.196320630125924	0.138527363976633	0.762511038738171	0.1255	0.074	0.0064	0.0027	0.0175	0.0034	0.0032	0.0182	0.1602	0.0142	0.0139	0.0079	0.0939	0.0171	0.0067	0.0042	0.0038	0.0946	0.0893	0.0071	0.0093	0.0095	0.0296	0.007	0.0157	0.161
16	rs4888982	79475669	1.16	0.421630287221885	3.31	0.196320630125924	0.140421981042528	0.750270913386244	0.1258	0.074	0.0064	0.0027	0.0175	0.0033	0.0031	0.018	0.1607	0.0142	0.014	0.0079	0.0936	0.0171	0.0066	0.0041	0.0038	0.0946	0.0894	0.0071	0.0093	0.0095	0.0296	0.0071	0.0156	0.1608
16	rs77514708	79477781	1.16	0.421630287221885	3.31	0.196320630125924	0.182044089343437	0.925137133067697	0.1261	0.074	0.0063	0.0025	0.0174	0.0032	0.003	0.018	0.1608	0.014	0.0139	0.0077	0.0937	0.0168	0.0065	0.004	0.0037	0.0946	0.09	0.0071	0.0092	0.0093	0.0296	0.0072	0.0155	0.1612
16	rs117437685	79478451	1.16	0.421630287221885	3.31	0.196320630125924	0.194427038845073	1.01356221068497	0.1263	0.074	0.0063	0.0025	0.0174	0.0032	0.0029	0.018	0.1608	0.0139	0.0139	0.0076	0.0936	0.0168	0.0065	0.004	0.0036	0.0945	0.0903	0.0071	0.0092	0.0093	0.0296	0.0072	0.0155	0.1614
16	rs4888983	79479293	1.16	0.421630287221885	3.31	0.196320630125924	0.183116818523023	1.04800548379285	0.1263	0.0739	0.0062	0.0024	0.0174	0.0032	0.0028	0.0181	0.1609	0.0138	0.014	0.0076	0.0936	0.0167	0.0065	0.004	0.0036	0.0948	0.0905	0.0071	0.0092	0.0093	0.0296	0.0072	0.0155	0.1617
16	rs8049454	79481456	1.16	0.421630287221885	3.31	0.196320630125924	0.200071848240107	1.17399365260408	0.1257	0.0741	0.0062	0.0024	0.0175	0.003	0.0027	0.0181	0.1613	0.0137	0.014	0.0074	0.0937	0.0165	0.0065	0.0039	0.0035	0.0953	0.0906	0.007	0.009	0.0092	0.0295	0.0073	0.0155	0.1621
16	rs117011792	79481938	1.16	0.421630287221885	3.3	0.2063056077908	0.211154679362152	1.21334751611752	0.1257	0.0741	0.0062	0.0024	0.0175	0.003	0.0027	0.0181	0.1613	0.0137	0.014	0.0074	0.0937	0.0165	0.0065	0.0039	0.0035	0.0953	0.0907	0.007	0.009	0.0092	0.0295	0.0073	0.0155	0.1621
16	rs75409437	79484308	1.16	0.421630287221885	3.3	0.2063056077908	0.210632640744148	1.15851474622846	0.1258	0.0741	0.0062	0.0023	0.0175	0.0029	0.0026	0.018	0.1614	0.0137	0.014	0.0074	0.0937	0.0165	0.0065	0.0039	0.0035	0.0954	0.0908	0.007	0.009	0.0092	0.0295	0.0073	0.0155	0.1622
16	rs8044838	79488074	1.16	0.421630287221885	3.31	0.196320630125924	0.166528965107629	1.03510390509753	0.1259	0.0742	0.0061	0.0023	0.0174	0.0029	0.0026	0.018	0.1614	0.0137	0.0139	0.0073	0.0937	0.0164	0.0065	0.0039	0.0034	0.0955	0.091	0.0069	0.009	0.0092	0.0295	0.0073	0.0155	0.1625
16	rs78973495	79489419	1.16	0.421630287221885	3.31	0.196320630125924	0.178190438231687	1.09876810022482	0.1259	0.0742	0.0061	0.0023	0.0174	0.0029	0.0026	0.0179	0.1615	0.0136	0.0139	0.0073	0.0938	0.0164	0.0065	0.0039	0.0034	0.0956	0.0911	0.0069	0.009	0.0092	0.0295	0.0073	0.0154	0.1626
16	rs1862720	79492263	1.16	0.421630287221885	3.31	0.196320630125924	0.140485400430417	0.818034279185622	0.1261	0.074	0.0061	0.0023	0.0174	0.0028	0.0026	0.0179	0.1616	0.0136	0.0139	0.0071	0.0938	0.0164	0.0064	0.0038	0.0034	0.0957	0.0912	0.0069	0.0089	0.0091	0.0295	0.0073	0.0154	0.1629
16	rs12930954	79495758	1.16	0.421630287221885	3.31	0.196320630125924	0.14441863727434	0.814501518209793	0.1263	0.074	0.006	0.0022	0.0173	0.0028	0.0026	0.0179	0.1618	0.0136	0.0139	0.007	0.0937	0.0163	0.0064	0.0038	0.0033	0.096	0.0913	0.0068	0.0089	0.009	0.0294	0.0072	0.0154	0.1633
16	rs79751899	79500297	1.17	0.382518045708746	3.31	0.196320630125924	0.159191385698727	0.99994288914605	0.1266	0.0741	0.0059	0.0021	0.0171	0.0028	0.0025	0.0179	0.162	0.0135	0.0139	0.0069	0.0936	0.0161	0.0063	0.0037	0.0032	0.0961	0.0916	0.0067	0.0089	0.0089	0.0293	0.0072	0.0154	0.1636
16	rs79723120	79507809	1.17	0.382518045708746	3.3	0.2063056077908	0.249017067670767	1.24942647345169	0.1277	0.0751	0.0056	0.0018	0.0168	0.0027	0.0024	0.0178	0.1626	0.0133	0.014	0.0064	0.0931	0.0155	0.006	0.0033	0.0029	0.097	0.0928	0.0064	0.0086	0.0085	0.0291	0.0069	0.0152	0.1649
16	rs12920641	79508681	1.17	0.382518045708746	3.29	0.21664916022799	0.244503414052615	1.19794234129368	0.1277	0.0751	0.0056	0.0018	0.0168	0.0027	0.0024	0.0178	0.1626	0.0133	0.014	0.0064	0.0931	0.0155	0.006	0.0033	0.0029	0.097	0.0928	0.0064	0.0086	0.0085	0.0291	0.0069	0.0152	0.1649
16	rs12445546	79511046	1.17	0.382518045708746	3.29	0.21664916022799	0.245507386012039	1.21616726631552	0.1278	0.0751	0.0055	0.0018	0.0168	0.0027	0.0025	0.0178	0.1627	0.0133	0.014	0.0064	0.0931	0.0155	0.006	0.0032	0.0029	0.0971	0.0929	0.0064	0.0085	0.0086	0.029	0.0069	0.0152	0.1648
16	rs62039758	79512173	1.17	0.382518045708746	3.28	0.227357389834261	0.211798187602567	1.16509700235417	0.1279	0.0752	0.0055	0.0018	0.0168	0.0027	0.0025	0.0178	0.1627	0.0133	0.014	0.0064	0.0931	0.0154	0.006	0.0032	0.0029	0.0971	0.0929	0.0064	0.0085	0.0086	0.029	0.0069	0.0152	0.1648
16	rs1423812	79512541	1.17	0.382518045708746	3.28	0.227357389834261	0.208272537784572	1.1139361635374	0.1279	0.0751	0.0055	0.0018	0.0168	0.0027	0.0025	0.0178	0.1628	0.0133	0.0139	0.0064	0.0931	0.0154	0.0059	0.0032	0.0029	0.0972	0.0929	0.0064	0.0085	0.0086	0.029	0.0068	0.0152	0.1648
16	rs56178741	79513276	1.17	0.382518045708746	3.27	0.2384362992664	0.200071848240107	1.08965321671563	0.128	0.0751	0.0055	0.0018	0.0168	0.0027	0.0025	0.0178	0.1628	0.0133	0.0139	0.0065	0.0931	0.0154	0.0059	0.0032	0.0029	0.0972	0.093	0.0064	0.0085	0.0086	0.029	0.0068	0.0151	0.1647
16	rs35090839	79513434	1.16	0.421630287221885	3.25	0.261729658797372	0.201008561856572	1.07195234644219	0.128	0.0751	0.0055	0.0018	0.0168	0.0027	0.0025	0.0178	0.1627	0.0134	0.0139	0.0065	0.0931	0.0154	0.0059	0.0032	0.0029	0.0972	0.093	0.0064	0.0085	0.0086	0.029	0.0068	0.0151	0.1648
16	rs77091830	79515206	1.16	0.421630287221885	3.25	0.261729658797372	0.180276515035366	1.03494282727594	0.128	0.0751	0.0055	0.0018	0.0168	0.0027	0.0025	0.0178	0.1627	0.0134	0.0138	0.0065	0.0931	0.0154	0.0059	0.0031	0.0029	0.0973	0.0931	0.0064	0.0085	0.0086	0.029	0.0068	0.0151	0.1647
16	rs4888986	79515636	1.16	0.421630287221885	3.24	0.273955600409011	0.163147636384065	0.959618601140822	0.1281	0.0751	0.0054	0.0018	0.0168	0.0027	0.0025	0.0179	0.1627	0.0133	0.0138	0.0065	0.0931	0.0154	0.0059	0.0031	0.0029	0.0973	0.0931	0.0064	0.0085	0.0086	0.029	0.0068	0.0151	0.1647
16	rs72804442	79516628	1.16	0.421630287221885	3.24	0.273955600409011	0.174853021525944	0.987157291840892	0.128	0.0751	0.0054	0.0018	0.0168	0.0027	0.0025	0.0179	0.1629	0.0133	0.0138	0.0065	0.0931	0.0153	0.0059	0.0031	0.0029	0.0973	0.0931	0.0064	0.0085	0.0087	0.029	0.0068	0.0151	0.1647
16	rs57306765	79517717	1.16	0.421630287221885	3.23	0.286575202599778	0.167723775976265	0.886845834195973	0.128	0.0751	0.0054	0.0018	0.0168	0.0027	0.0025	0.0179	0.1629	0.0133	0.0137	0.0065	0.093	0.0153	0.0059	0.0031	0.0029	0.0973	0.093	0.0064	0.0085	0.0087	0.0289	0.0068	0.0152	0.1647
16	rs11150169	79521323	1.17	0.382518045708746	3.21	0.313017210102667	0.189742863979261	0.858811041237386	0.1282	0.0751	0.0055	0.0017	0.0168	0.0027	0.0025	0.0179	0.163	0.0133	0.0137	0.0066	0.0926	0.0153	0.006	0.0032	0.0029	0.0974	0.093	0.0063	0.0084	0.0087	0.0289	0.0068	0.0152	0.1649
16	rs2720433	79524700	1.17	0.382518045708746	3.2	0.326850259155197	0.195540948903376	0.861140198147603	0.1281	0.0751	0.0055	0.0018	0.0168	0.0027	0.0025	0.0179	0.1629	0.0133	0.0137	0.0066	0.0927	0.0152	0.006	0.0031	0.003	0.0973	0.0931	0.0063	0.0084	0.0086	0.0288	0.0068	0.0153	0.165
16	rs4341757	79526169	1.17	0.382518045708746	3.2	0.326850259155197	0.218007393103417	0.930498456599909	0.128	0.0752	0.0055	0.0018	0.0168	0.0027	0.0025	0.0178	0.1629	0.0133	0.0136	0.0066	0.0923	0.0152	0.006	0.003	0.0029	0.0973	0.0933	0.0064	0.0084	0.0086	0.0288	0.0068	0.0153	0.1651
16	rs2549505	79526777	1.17	0.382518045708746	3.2	0.326850259155197	0.151781589385553	0.922458792535461	0.1279	0.0751	0.0057	0.0018	0.0169	0.0028	0.0027	0.0177	0.1623	0.0132	0.0137	0.0069	0.0923	0.0152	0.0063	0.0029	0.0028	0.0978	0.0938	0.0064	0.0081	0.0087	0.0289	0.0065	0.0153	0.1646
16	rs9921755	79528652	1.17	0.382518045708746	3.2	0.326850259155197	0.226317607578263	0.968357154922044	0.1276	0.0746	0.006	0.0018	0.0164	0.0032	0.0028	0.0173	0.1618	0.0131	0.0139	0.0077	0.0918	0.0153	0.007	0.0031	0.0029	0.099	0.0939	0.0061	0.0073	0.0089	0.0286	0.0066	0.015	0.1645
16	rs1423808	79529057	1.17	0.382518045708746	3.19	0.341098255896361	0.259439647278562	1.0444545363581	0.1276	0.0746	0.006	0.0018	0.0164	0.0032	0.0028	0.0173	0.1618	0.0131	0.0139	0.0077	0.0918	0.0153	0.007	0.0031	0.0029	0.0991	0.0939	0.0061	0.0073	0.0088	0.0286	0.0066	0.015	0.1646
16	rs73583449	79531834	1.17	0.382518045708746	3.19	0.341098255896361	0.270003227415269	1.0916052219636	0.1275	0.0746	0.006	0.0018	0.0163	0.0033	0.0027	0.0173	0.1619	0.0131	0.0137	0.0078	0.0919	0.0154	0.007	0.0032	0.0029	0.0991	0.0938	0.0061	0.0073	0.0088	0.0285	0.0065	0.015	0.1649
16	rs77361424	79532608	1.17	0.382518045708746	3.18	0.355766254763284	0.284663930194028	1.14684784952497	0.1275	0.0746	0.006	0.0018	0.0163	0.0033	0.0027	0.0173	0.1619	0.0131	0.0137	0.0078	0.0918	0.0154	0.007	0.0032	0.0028	0.0992	0.0938	0.0061	0.0073	0.0088	0.0285	0.0065	0.015	0.165
16	rs4325575	79533286	1.17	0.382518045708746	3.19	0.341098255896361	0.274255497257334	1.1139361635374	0.1274	0.0747	0.006	0.0018	0.0163	0.0033	0.0027	0.0173	0.1618	0.0131	0.0137	0.0078	0.0918	0.0154	0.007	0.0032	0.0028	0.0992	0.0938	0.0061	0.0073	0.0088	0.0285	0.0065	0.0149	0.1651
16	rs117413991	79533753	1.17	0.382518045708746	3.18	0.355766254763284	0.287322359111965	1.17696189437746	0.1274	0.0747	0.006	0.0018	0.0163	0.0033	0.0027	0.0173	0.1618	0.0131	0.0137	0.0078	0.0918	0.0153	0.007	0.0032	0.0028	0.0992	0.0938	0.0061	0.0073	0.0088	0.0285	0.0065	0.0149	0.1651
16	rs1423807	79538779	1.17	0.382518045708746	3.18	0.355766254763284	0.248225005729673	1.19910065678608	0.1271	0.0746	0.006	0.0019	0.0162	0.0033	0.0027	0.0173	0.1618	0.0131	0.0139	0.0078	0.0916	0.0153	0.007	0.0031	0.0029	0.0993	0.0939	0.0061	0.0072	0.0088	0.0286	0.0065	0.0149	0.1654
16	rs7204211	79548296	1.17	0.382518045708746	3.18	0.355766254763284	0.222368252509815	1.29540942416928	0.1269	0.0746	0.0059	0.0019	0.0162	0.0033	0.0028	0.0173	0.1618	0.013	0.0138	0.0078	0.0915	0.0153	0.007	0.0031	0.0029	0.0995	0.0939	0.0061	0.0072	0.0088	0.0287	0.0065	0.0148	0.1656
16	rs74489952	79549621	1.17	0.382518045708746	3.18	0.355766254763284	0.219277739727088	1.28568746936207	0.1268	0.0745	0.0059	0.0019	0.0162	0.0033	0.0027	0.0173	0.162	0.013	0.0138	0.0077	0.0917	0.0153	0.007	0.0031	0.0029	0.0994	0.0938	0.0062	0.0072	0.0088	0.0286	0.0064	0.0148	0.1656
16	rs11150171	79549933	1.17	0.382518045708746	3.18	0.355766254763284	0.210993974569878	1.27162973908549	0.1268	0.0745	0.006	0.0019	0.0162	0.0033	0.0027	0.0173	0.162	0.013	0.0138	0.0077	0.0917	0.0154	0.007	0.0031	0.0029	0.0994	0.0938	0.0062	0.0072	0.0088	0.0286	0.0064	0.0148	0.1656
16	rs2287975	79550067	1.17	0.382518045708746	3.18	0.355766254763284	0.2267355843999	1.22961831200489	0.1267	0.0745	0.006	0.0019	0.0162	0.0033	0.0027	0.0173	0.162	0.013	0.0138	0.0077	0.0917	0.0155	0.007	0.0033	0.0029	0.0994	0.0938	0.0062	0.0072	0.0088	0.0286	0.0064	0.0148	0.1655
16	rs11640982	79551824	1.17	0.382518045708746	3.18	0.355766254763284	0.350499601266573	1.60127846002298	0.1265	0.0744	0.006	0.0019	0.0162	0.0033	0.0027	0.0172	0.1619	0.013	0.0138	0.0077	0.0916	0.0155	0.0071	0.0033	0.0029	0.0995	0.0937	0.0062	0.0072	0.0088	0.0286	0.0064	0.0148	0.1655
16	rs12597165	79553091	1.18	0.345943801679723	3.18	0.355766254763284	0.214221161091925	0.962159122960256	0.1236	0.073	0.0063	0.002	0.0173	0.0036	0.003	0.0175	0.1614	0.0135	0.0139	0.0081	0.0892	0.0156	0.0077	0.0037	0.0032	0.101	0.0937	0.0065	0.007	0.0092	0.0281	0.007	0.0156	0.1655
16	rs72804489	79553367	1.18	0.345943801679723	3.17	0.370859203571921	0.153113334178489	0.740630380352382	0.1228	0.0726	0.0064	0.002	0.0183	0.0035	0.003	0.0176	0.1612	0.0136	0.0139	0.0083	0.0886	0.0155	0.008	0.0037	0.0032	0.101	0.094	0.0065	0.0068	0.0093	0.0279	0.0071	0.0156	0.1655
16	rs74459154	79553667	1.18	0.345943801679723	3.17	0.370859203571921	0.187819795224367	0.711725798261705	0.122	0.0721	0.0063	0.002	0.0184	0.0036	0.0031	0.0176	0.1606	0.0138	0.0139	0.0083	0.0878	0.0156	0.0084	0.0038	0.0034	0.1015	0.0945	0.0066	0.0067	0.0094	0.0279	0.0072	0.0156	0.1657
16	rs41463547	79553995	1.18	0.345943801679723	3.16	0.386381943985473	0.240726243564918	0.709341071891551	0.1212	0.0716	0.0064	0.0021	0.0186	0.0038	0.0032	0.0176	0.16	0.014	0.0139	0.0083	0.0869	0.0156	0.0086	0.0039	0.0034	0.1022	0.0951	0.0067	0.0067	0.0095	0.0278	0.0073	0.0156	0.1659
16	rs6564673	79554491	1.17	0.382518045708746	3.16	0.386381943985473	0.2207993701616	0.551141102077706	0.12	0.0709	0.0064	0.0022	0.0187	0.004	0.0035	0.0176	0.1592	0.0143	0.014	0.0084	0.0857	0.0155	0.0089	0.0041	0.0036	0.1032	0.0959	0.0069	0.0066	0.0096	0.0278	0.0073	0.0155	0.166
16	rs138878297	79554693	1.17	0.382518045708746	3.16	0.386381943985473	0.249325465390198	0.619379523743221	0.1198	0.0709	0.0065	0.0023	0.0188	0.004	0.0035	0.0176	0.1592	0.0143	0.014	0.0084	0.0854	0.0156	0.0089	0.0041	0.0036	0.1032	0.0959	0.0069	0.0066	0.0096	0.0277	0.0074	0.0155	0.1661
16	rs73585119	79555198	1.17	0.382518045708746	3.15	0.402339212139645	0.177789476391292	0.502271836616924	0.1191	0.0706	0.0068	0.0025	0.0189	0.0042	0.0037	0.0175	0.1591	0.0144	0.0141	0.0085	0.0844	0.0156	0.009	0.0041	0.0038	0.1037	0.0959	0.0069	0.0066	0.0097	0.0276	0.0075	0.0156	0.1663
16	rs8056273	79556425	1.16	0.421630287221885	3.15	0.402339212139645	0.123160850959645	0.415344262527718	0.1171	0.0708	0.0069	0.0032	0.019	0.0048	0.0042	0.0176	0.1588	0.0146	0.0142	0.0085	0.0829	0.0158	0.0092	0.0042	0.0045	0.1043	0.0961	0.0071	0.0063	0.0099	0.0272	0.0077	0.0155	0.1655
16	rs13333705	79556936	1.16	0.421630287221885	3.16	0.386381943985473	0.151748383923226	0.423588337424064	0.117	0.0705	0.0069	0.0033	0.0191	0.005	0.0042	0.0176	0.1587	0.0147	0.0143	0.0084	0.0823	0.0157	0.0092	0.0041	0.0048	0.1044	0.0964	0.0072	0.0062	0.01	0.0271	0.0077	0.0153	0.1656
16	rs34372100	79558827	1.15	0.46334549806667	3.16	0.386381943985473	0.165583696048911	0.413648584576686	0.117	0.0705	0.0069	0.0033	0.0191	0.0051	0.0042	0.0175	0.1586	0.0146	0.0144	0.0084	0.0822	0.0157	0.0093	0.0041	0.0048	0.1043	0.0968	0.0072	0.0062	0.01	0.027	0.0077	0.0154	0.1655
16	rs750516	79564120	1.15	0.46334549806667	3.16	0.386381943985473	0.195694876447403	0.390751785231909	0.117	0.0703	0.007	0.0034	0.0191	0.0053	0.0042	0.0174	0.1584	0.0146	0.0144	0.0084	0.082	0.0157	0.0094	0.0041	0.0049	0.1043	0.097	0.0073	0.0062	0.01	0.027	0.0078	0.0153	0.1654
16	rs8061745	79566335	1.15	0.46334549806667	3.16	0.386381943985473	0.170590326562167	0.407533858690854	0.117	0.0702	0.007	0.0034	0.0191	0.0052	0.0042	0.0174	0.1584	0.0147	0.0144	0.0084	0.082	0.0157	0.0095	0.0041	0.005	0.1043	0.097	0.0073	0.0062	0.0099	0.027	0.0079	0.0154	0.1653
16	rs112265724	79566370	1.15	0.46334549806667	3.16	0.386381943985473	0.17205208636646	0.411564189709942	0.117	0.0702	0.007	0.0034	0.0191	0.0052	0.0042	0.0174	0.1585	0.0147	0.0144	0.0084	0.0819	0.0157	0.0095	0.0041	0.005	0.1043	0.0969	0.0073	0.0062	0.0099	0.027	0.0079	0.0154	0.1654
16	rs2347948	79566854	1.15	0.46334549806667	3.16	0.386381943985473	0.181048604992295	0.430952969911439	0.117	0.0703	0.007	0.0034	0.0191	0.0052	0.0042	0.0173	0.1585	0.0147	0.0144	0.0084	0.0819	0.0157	0.0095	0.0041	0.005	0.1043	0.097	0.0073	0.0062	0.0099	0.027	0.0079	0.0154	0.1653
16	rs4538026	79567213	1.15	0.46334549806667	3.2	0.326850259155197	0.182931606206895	0.44073676486289	0.117	0.0703	0.007	0.0034	0.0191	0.0052	0.0042	0.0172	0.1585	0.0147	0.0144	0.0085	0.0819	0.0157	0.0095	0.0041	0.005	0.1043	0.097	0.0073	0.0062	0.0099	0.0269	0.0079	0.0154	0.1653
16	rs118187002	79567692	1.15	0.46334549806667	3.18	0.355766254763284	0.197702216344172	0.467737045518992	0.117	0.0703	0.007	0.0034	0.0191	0.0052	0.0042	0.0172	0.1585	0.0147	0.0144	0.0085	0.0819	0.0157	0.0095	0.0041	0.005	0.1043	0.097	0.0073	0.0062	0.0099	0.0269	0.0079	0.0154	0.1653
16	rs821232	79570138	1.15	0.46334549806667	3.18	0.355766254763284	0.231573172436036	0.492281857575945	0.1169	0.0703	0.0071	0.0034	0.0192	0.0053	0.0042	0.0169	0.1586	0.0146	0.0145	0.0085	0.0819	0.0157	0.0095	0.0041	0.0052	0.1042	0.097	0.0073	0.0062	0.0099	0.027	0.0079	0.0153	0.165
16	rs17677378	79571063	1.15	0.46334549806667	3.18	0.355766254763284	0.264783922588243	0.544410916978473	0.1169	0.0703	0.0071	0.0034	0.0192	0.0053	0.0042	0.0169	0.1585	0.0146	0.0145	0.0084	0.0819	0.0157	0.0095	0.0041	0.0052	0.1042	0.0969	0.0073	0.0062	0.0099	0.027	0.0079	0.0154	0.165
16	rs16950558	79572159	1.15	0.46334549806667	3.18	0.355766254763284	0.291862423973901	0.567771912142077	0.1169	0.0703	0.0071	0.0034	0.0192	0.0052	0.0042	0.0169	0.1584	0.0147	0.0145	0.0084	0.0818	0.0158	0.0095	0.0041	0.0052	0.1041	0.0969	0.0073	0.0062	0.01	0.027	0.0079	0.0154	0.165
16	rs62041967	79575395	1.16	0.421630287221885	3.19	0.341098255896361	0.325362905757966	0.627045224114115	0.1168	0.0703	0.0072	0.0034	0.0192	0.0053	0.0043	0.0169	0.1582	0.0147	0.0146	0.0084	0.0817	0.0158	0.0095	0.0041	0.0053	0.1041	0.0968	0.0074	0.0063	0.0101	0.027	0.008	0.0155	0.165
16	rs250135	79578259	1.16	0.421630287221885	3.19	0.341098255896361	0.338406129967026	0.595515291962389	0.1167	0.0702	0.0073	0.0035	0.0191	0.0053	0.0043	0.0169	0.158	0.0147	0.0146	0.0084	0.0816	0.0158	0.0095	0.0041	0.0053	0.104	0.0967	0.0074	0.0064	0.0101	0.027	0.008	0.0155	0.165
16	rs78656614	79579664	1.16	0.421630287221885	3.19	0.341098255896361	0.383816914751553	0.680570301208445	0.1167	0.0702	0.0073	0.0035	0.0192	0.0053	0.0043	0.0169	0.1579	0.0148	0.0146	0.0084	0.0815	0.0158	0.0095	0.0041	0.0054	0.1041	0.0967	0.0074	0.0064	0.0101	0.027	0.008	0.0155	0.1648
16	rs10514460	79581361	1.16	0.421630287221885	3.2	0.326850259155197	0.429548734527965	0.768419719116726	0.1166	0.0702	0.0073	0.0035	0.0192	0.0053	0.0043	0.0169	0.1578	0.0148	0.0147	0.0084	0.0815	0.0158	0.0095	0.0041	0.0054	0.104	0.0966	0.0074	0.0064	0.0102	0.0269	0.008	0.0155	0.1648
16	rs16950612	79582676	1.16	0.421630287221885	3.21	0.313017210102667	0.485946550117297	0.816497900323068	0.1166	0.0701	0.0074	0.0036	0.0192	0.0054	0.0043	0.0169	0.1578	0.0148	0.0147	0.0084	0.0814	0.0158	0.0095	0.0042	0.0055	0.1041	0.0965	0.0074	0.0064	0.0102	0.0269	0.008	0.0156	0.1647
16	rs62043236	79584885	1.15	0.46334549806667	3.2	0.326850259155197	0.701726095474958	0.711427609849081	0.1152	0.069	0.0076	0.0052	0.0193	0.0063	0.0048	0.016	0.1557	0.0157	0.0148	0.0085	0.0789	0.0154	0.0099	0.0048	0.007	0.1061	0.0941	0.0082	0.007	0.0105	0.0261	0.0086	0.0159	0.1648
16	rs7498403	79585021	1.15	0.46334549806667	3.2	0.326850259155197	0.777982513006221	0.723825716354226	0.1156	0.069	0.0077	0.0054	0.0193	0.0063	0.0049	0.0158	0.1554	0.0159	0.0149	0.0085	0.0787	0.0154	0.0098	0.0049	0.0072	0.1064	0.0931	0.0083	0.0071	0.0105	0.026	0.0087	0.0159	0.1648
16	rs76826548	79586155	1.15	0.46334549806667	3.2	0.326850259155197	1.27966150209369	0.889190338424695	0.1199	0.0684	0.0084	0.0061	0.0196	0.0069	0.005	0.0148	0.1543	0.0172	0.0152	0.0085	0.0768	0.0156	0.0099	0.005	0.0075	0.1059	0.0884	0.009	0.0073	0.0102	0.0253	0.0097	0.0157	0.1647
16	rs12598123	79586741	1.14	0.507725131913635	3.2	0.326850259155197	1.90117198234744	1.01484584799787	0.1221	0.0681	0.0088	0.0064	0.0202	0.0072	0.0051	0.0143	0.1536	0.0176	0.0153	0.0085	0.0757	0.0157	0.01	0.005	0.0077	0.1056	0.086	0.0093	0.0075	0.0102	0.0249	0.0104	0.0156	0.1645
16	rs72806523	79588609	1.14	0.507725131913635	3.21	0.313017210102667	2.06219575784361	1.04913580777827	0.122	0.0681	0.0089	0.0065	0.0203	0.0073	0.0051	0.0143	0.1536	0.0177	0.0153	0.0085	0.0755	0.0158	0.01	0.0051	0.0078	0.1056	0.0856	0.0093	0.0075	0.0102	0.0249	0.0103	0.0154	0.1645
16	rs250152	79590342	1.14	0.507725131913635	3.21	0.313017210102667	2.07106311965066	1.1613113849247	0.122	0.0681	0.0089	0.0065	0.0203	0.0074	0.0051	0.0144	0.1536	0.0177	0.0154	0.0085	0.0755	0.0158	0.0101	0.0051	0.0079	0.1056	0.0854	0.0093	0.0075	0.0102	0.025	0.0104	0.0154	0.1646
16	rs420757	79591072	1.13	0.554827224596281	3.21	0.313017210102667	2.08973673828309	1.14750457152175	0.1221	0.0681	0.0089	0.0065	0.0204	0.0073	0.0051	0.0144	0.1537	0.0178	0.0154	0.0085	0.0755	0.0158	0.0101	0.005	0.0078	0.1055	0.0852	0.0093	0.0075	0.0102	0.0249	0.0104	0.0154	0.1646
16	rs9923971	79592020	1.14	0.507725131913635	3.21	0.313017210102667	2.05972860951465	1.13225347526842	0.1222	0.0681	0.0089	0.0065	0.0205	0.0073	0.0051	0.0144	0.1538	0.0178	0.0155	0.0085	0.0755	0.0158	0.0099	0.005	0.0078	0.1055	0.0852	0.0093	0.0075	0.0103	0.0249	0.0104	0.0154	0.1645
16	rs745385	79593986	1.14	0.507725131913635	3.21	0.313017210102667	2.02384240608125	1.10610270367853	0.1223	0.068	0.0089	0.0065	0.0205	0.0073	0.0051	0.0144	0.1538	0.0178	0.0154	0.0085	0.0754	0.0157	0.0099	0.005	0.0078	0.1055	0.0853	0.0094	0.0075	0.0103	0.0248	0.0104	0.0154	0.1645
16	rs12932040	79599257	1.14	0.507725131913635	3.21	0.313017210102667	1.97046435846582	1.08575115222967	0.1227	0.068	0.0089	0.0065	0.0206	0.0073	0.0052	0.0144	0.154	0.0178	0.0155	0.0085	0.0752	0.0156	0.0097	0.005	0.0078	0.1055	0.0855	0.0094	0.0075	0.0102	0.0246	0.0104	0.0153	0.1646
16	rs30426	79600439	1.14	0.507725131913635	3.21	0.313017210102667	1.96383958734241	1.08396357537215	0.1228	0.068	0.0089	0.0065	0.0206	0.0073	0.0052	0.0144	0.1541	0.0179	0.0155	0.0085	0.0752	0.0156	0.0097	0.005	0.0078	0.1055	0.0855	0.0094	0.0075	0.0102	0.0246	0.0103	0.0153	0.1646
16	rs73587019	79604444	1.14	0.507725131913635	3.21	0.313017210102667	1.97355848377206	1.10186383475829	0.1232	0.0678	0.009	0.0064	0.0206	0.0073	0.0052	0.0144	0.1541	0.0179	0.0154	0.0084	0.0751	0.0156	0.0095	0.005	0.0078	0.1058	0.0858	0.0095	0.0076	0.0101	0.0244	0.0104	0.0152	0.1645
16	rs386687	79605274	1.14	0.507725131913635	3.21	0.313017210102667	1.94181134616808	1.0794158540477	0.1232	0.0677	0.0089	0.0064	0.0206	0.0073	0.0051	0.0144	0.1541	0.0179	0.0154	0.0084	0.0751	0.0157	0.0095	0.005	0.0077	0.1058	0.0859	0.0095	0.0076	0.0101	0.0244	0.0103	0.0152	0.1645
16	rs111581301	79605807	1.14	0.507725131913635	3.21	0.313017210102667	1.93851434431404	1.04316384793379	0.1232	0.0676	0.0089	0.0064	0.0206	0.0073	0.0051	0.0144	0.154	0.0179	0.0154	0.0084	0.0751	0.0157	0.0095	0.005	0.0077	0.1058	0.0859	0.0095	0.0076	0.0101	0.0245	0.0103	0.0152	0.1645
16	rs72806564	79606792	1.14	0.507725131913635	3.21	0.313017210102667	1.94918147513346	1.04026090403957	0.1231	0.0676	0.0089	0.0064	0.0206	0.0073	0.0051	0.0144	0.154	0.0179	0.0154	0.0084	0.075	0.0157	0.0095	0.005	0.0078	0.1058	0.086	0.0095	0.0076	0.01	0.0245	0.0103	0.0152	0.1645
16	rs12935497	79607088	1.14	0.507725131913635	3.21	0.313017210102667	1.94445030933201	1.02914720223088	0.1232	0.0676	0.0089	0.0064	0.0206	0.0073	0.0051	0.0144	0.154	0.0179	0.0154	0.0084	0.075	0.0157	0.0095	0.005	0.0077	0.1058	0.086	0.0094	0.0076	0.01	0.0244	0.0103	0.0152	0.1645
16	rs77329884	79609280	1.14	0.507725131913635	3.21	0.313017210102667	1.82594133516718	0.894665728566191	0.1236	0.0673	0.0086	0.0064	0.0209	0.0074	0.0051	0.0145	0.154	0.0178	0.0156	0.0085	0.0749	0.0157	0.0095	0.0049	0.0076	0.1061	0.0863	0.0094	0.0078	0.0096	0.0243	0.0103	0.0153	0.164
16	rs78867442	79610267	1.15	0.46334549806667	3.21	0.313017210102667	1.76355529970718	0.839297873641215	0.1238	0.0671	0.0085	0.0063	0.021	0.0074	0.005	0.0146	0.154	0.0178	0.0157	0.0085	0.0749	0.0158	0.0094	0.0049	0.0076	0.1062	0.0864	0.0093	0.0079	0.0094	0.0242	0.0102	0.0154	0.1639
16	rs12919175	79615680	1.15	0.46334549806667	3.2	0.326850259155197	1.58674906990778	0.7535911250794	0.1244	0.0667	0.0082	0.0063	0.0213	0.0074	0.0051	0.0149	0.154	0.0178	0.0158	0.0085	0.075	0.0158	0.0092	0.0049	0.0074	0.1064	0.0865	0.0092	0.0081	0.009	0.0243	0.0101	0.0153	0.1637
16	rs11866012	79620046	1.15	0.46334549806667	3.2	0.326850259155197	1.47260350745567	0.745899167419695	0.1248	0.0665	0.0081	0.0062	0.0214	0.0075	0.0051	0.015	0.1541	0.0178	0.0159	0.0085	0.0751	0.0159	0.0091	0.0049	0.0073	0.1067	0.0867	0.0091	0.0082	0.0087	0.0243	0.01	0.0153	0.1636
16	rs11645511	79620318	1.15	0.46334549806667	3.2	0.326850259155197	1.43498726853443	0.73717250149172	0.125	0.0664	0.008	0.0062	0.0214	0.0074	0.0051	0.015	0.1541	0.0178	0.016	0.0085	0.0752	0.0159	0.0091	0.0049	0.0072	0.1066	0.0867	0.0091	0.0082	0.0086	0.0242	0.01	0.0153	0.1637
16	rs30404	79621057	1.15	0.46334549806667	3.19	0.341098255896361	1.33363730106716	0.792457314001056	0.1251	0.0663	0.008	0.0062	0.0214	0.0074	0.0051	0.015	0.1541	0.0178	0.016	0.0085	0.0752	0.016	0.0091	0.0049	0.0072	0.1066	0.0865	0.0091	0.0082	0.0085	0.0242	0.01	0.0154	0.1638
16	rs75042996	79621672	1.15	0.46334549806667	3.19	0.341098255896361	1.32729979113767	0.730567366716294	0.1252	0.0663	0.0079	0.0062	0.0214	0.0074	0.0051	0.0151	0.1542	0.0178	0.0161	0.0085	0.0752	0.0161	0.009	0.0049	0.0072	0.1066	0.0865	0.0091	0.0082	0.0085	0.0242	0.0099	0.0155	0.1637
16	rs30406	79623085	1.15	0.46334549806667	3.19	0.341098255896361	1.35436109476378	0.690920528485605	0.1253	0.0662	0.0078	0.0062	0.0214	0.0074	0.0051	0.0151	0.1544	0.0177	0.0161	0.0085	0.0752	0.0162	0.009	0.0049	0.0072	0.1065	0.0864	0.0091	0.0083	0.0084	0.0242	0.0098	0.0155	0.1636
16	rs118012167	79626038	1.15	0.46334549806667	3.19	0.341098255896361	1.34143072575407	0.667756133670933	0.1254	0.0662	0.0077	0.0062	0.0215	0.0074	0.005	0.0152	0.1547	0.0177	0.0162	0.0085	0.0751	0.0163	0.0089	0.0048	0.0072	0.1064	0.0863	0.0091	0.0083	0.0084	0.0243	0.0095	0.0156	0.1638
16	rs34121462	79627065	1.15	0.46334549806667	3.19	0.341098255896361	1.32423116951957	0.682637514371542	0.1255	0.0662	0.0076	0.0061	0.0215	0.0074	0.005	0.0152	0.1548	0.0178	0.0163	0.0084	0.0752	0.0164	0.0089	0.0048	0.0072	0.1062	0.0862	0.0091	0.0083	0.0084	0.0243	0.0094	0.0156	0.1638
16	rs58622029	79627194	1.15	0.46334549806667	3.19	0.341098255896361	1.32480633135966	0.691513035033943	0.1255	0.0662	0.0076	0.0061	0.0215	0.0074	0.005	0.0152	0.1548	0.0178	0.0163	0.0084	0.0752	0.0164	0.0089	0.0048	0.0072	0.1062	0.0862	0.0091	0.0083	0.0084	0.0243	0.0094	0.0156	0.1638
16	rs2287974	79628181	1.15	0.46334549806667	3.19	0.341098255896361	1.31657138619242	0.661736623452383	0.1254	0.0662	0.0076	0.0061	0.0217	0.0073	0.005	0.0152	0.1548	0.0178	0.0163	0.0085	0.075	0.0164	0.009	0.0048	0.0072	0.1062	0.0864	0.0091	0.0082	0.0084	0.0243	0.0094	0.0156	0.1638
16	rs73587068	79629908	1.16	0.421630287221885	3.18	0.355766254763284	1.13682927074261	0.514520063510194	0.1255	0.066	0.0075	0.006	0.0216	0.0071	0.0048	0.0155	0.1555	0.0176	0.0165	0.0084	0.0752	0.0167	0.0089	0.0046	0.007	0.106	0.0866	0.0093	0.0081	0.0084	0.0241	0.0094	0.0155	0.1638
16	rs30414	79630326	1.16	0.421630287221885	3.16	0.386381943985473	1.09494143265153	0.480307934763539	0.1256	0.066	0.0075	0.006	0.0215	0.007	0.0047	0.0156	0.1557	0.0176	0.0165	0.0084	0.0753	0.0168	0.0089	0.0045	0.007	0.1058	0.0867	0.0093	0.0081	0.0084	0.024	0.0094	0.0154	0.1638
16	rs117707161	79630802	1.17	0.382518045708746	3.16	0.386381943985473	1.02422059128816	0.459136845881945	0.1255	0.0658	0.0074	0.006	0.0215	0.0069	0.0046	0.0157	0.156	0.0176	0.0165	0.0084	0.0755	0.0168	0.0088	0.0045	0.0069	0.1057	0.0868	0.0094	0.008	0.0084	0.0239	0.0093	0.0154	0.1641
16	rs40968	79635122	1.17	0.382518045708746	3.16	0.386381943985473	0.848320707909459	0.336193615399693	0.1267	0.0642	0.0069	0.0061	0.0216	0.0061	0.004	0.0167	0.1582	0.0171	0.0168	0.0084	0.0781	0.0174	0.0081	0.0044	0.0062	0.104	0.0868	0.0097	0.008	0.0082	0.0229	0.0088	0.0153	0.1645
16	rs1423815	79636816	1.17	0.382518045708746	3.16	0.386381943985473	0.772047615351915	0.337054780545541	0.1267	0.0642	0.0069	0.0061	0.0217	0.0061	0.004	0.0168	0.1583	0.0171	0.0169	0.0084	0.0781	0.0175	0.008	0.0044	0.0061	0.1039	0.0868	0.0097	0.008	0.0082	0.0229	0.0088	0.0154	0.1645
16	rs78903907	79636827	1.17	0.382518045708746	3.16	0.386381943985473	0.771432137719394	0.339025557082936	0.1267	0.0642	0.0069	0.0061	0.0217	0.0061	0.004	0.0168	0.1583	0.0171	0.0169	0.0084	0.0781	0.0175	0.008	0.0044	0.0061	0.1039	0.0868	0.0097	0.008	0.0082	0.0229	0.0088	0.0154	0.1645
16	rs9926690	79638121	1.17	0.382518045708746	3.16	0.386381943985473	0.767820528713024	0.331407455090341	0.1268	0.0642	0.0069	0.0063	0.0217	0.0061	0.0041	0.0169	0.1581	0.0171	0.017	0.0084	0.0781	0.0174	0.0079	0.0044	0.0061	0.1039	0.0869	0.0098	0.0081	0.0082	0.0228	0.0088	0.0153	0.1644
16	rs77872649	79641200	1.17	0.382518045708746	3.17	0.370859203571921	0.744109427507619	0.346817690895416	0.1268	0.0641	0.0069	0.0062	0.0218	0.006	0.0041	0.017	0.158	0.0172	0.0171	0.0084	0.0778	0.0174	0.0081	0.0044	0.0061	0.1042	0.0867	0.0098	0.0081	0.0082	0.0226	0.0088	0.0153	0.1646
16	rs72806581	79641772	1.17	0.382518045708746	3.17	0.370859203571921	0.720949865381755	0.343100773282828	0.1268	0.0641	0.0069	0.0062	0.0218	0.006	0.0041	0.017	0.158	0.0172	0.0171	0.0084	0.0778	0.0173	0.0081	0.0044	0.0061	0.1042	0.0867	0.0098	0.0081	0.0081	0.0225	0.0088	0.0153	0.1647
16	rs80252723	79643711	1.17	0.382518045708746	3.18	0.355766254763284	0.693558198698122	0.343595694495478	0.1269	0.064	0.0069	0.0062	0.0218	0.006	0.0041	0.0171	0.1579	0.0172	0.0171	0.0084	0.0776	0.0173	0.0081	0.0044	0.006	0.1044	0.0865	0.0098	0.0081	0.0081	0.0224	0.0088	0.0153	0.1651
16	rs79740816	79643993	1.17	0.382518045708746	3.19	0.341098255896361	0.688209817737779	0.33828612531729	0.127	0.064	0.0069	0.0062	0.0218	0.006	0.0041	0.0171	0.1579	0.0172	0.0171	0.0084	0.0775	0.0173	0.0081	0.0044	0.006	0.1044	0.0865	0.0098	0.0081	0.0081	0.0224	0.0088	0.0153	0.1651
16	rs28465222	79644280	1.17	0.382518045708746	3.19	0.341098255896361	0.688795037795455	0.341740803264105	0.127	0.064	0.0069	0.0062	0.0217	0.006	0.0041	0.0171	0.1579	0.0172	0.0172	0.0084	0.0775	0.0173	0.008	0.0044	0.006	0.1045	0.0865	0.0098	0.0081	0.0081	0.0223	0.0088	0.0153	0.1651
16	rs889472	79645989	1.17	0.382518045708746	3.18	0.355766254763284	0.646023350088207	0.336193615399693	0.1269	0.0639	0.0069	0.0062	0.0217	0.006	0.0042	0.0171	0.1581	0.0171	0.0172	0.0084	0.0775	0.0174	0.0079	0.0044	0.006	0.1052	0.086	0.0098	0.0081	0.0081	0.0222	0.0088	0.0153	0.1653
16	rs702974	79646724	1.17	0.382518045708746	3.18	0.355766254763284	0.719979471604245	0.381031769424645	0.127	0.064	0.0066	0.0062	0.0217	0.0059	0.0041	0.0171	0.1581	0.0171	0.0173	0.0083	0.078	0.0173	0.0076	0.0043	0.0059	0.1051	0.0861	0.0098	0.0081	0.008	0.0221	0.0087	0.0154	0.1655
16	rs79714204	79649836	1.18	0.345943801679723	3.19	0.341098255896361	0.535491375374419	0.314513973969726	0.1287	0.0668	0.0065	0.0061	0.0216	0.0051	0.0041	0.0181	0.1578	0.017	0.0176	0.0086	0.0783	0.0169	0.0079	0.0042	0.0056	0.1023	0.0847	0.0099	0.0083	0.0081	0.0206	0.0087	0.015	0.167
16	rs422965	79651293	1.18	0.345943801679723	3.19	0.341098255896361	0.515154452512591	0.294923616028765	0.1287	0.0669	0.0065	0.0061	0.0216	0.0052	0.0041	0.0182	0.1577	0.017	0.0176	0.0086	0.0783	0.0169	0.0079	0.0042	0.0056	0.1023	0.0847	0.0099	0.0083	0.0081	0.0207	0.0087	0.015	0.167
16	rs386965	79652541	1.18	0.345943801679723	3.18	0.355766254763284	0.488749328267464	0.258166256845723	0.1288	0.0668	0.0065	0.0061	0.0216	0.0052	0.0041	0.0182	0.1577	0.017	0.0176	0.0087	0.0784	0.0169	0.0079	0.0043	0.0056	0.1022	0.0847	0.0099	0.0083	0.0081	0.0207	0.0087	0.015	0.1669
16	rs113955692	79653201	1.18	0.345943801679723	3.18	0.355766254763284	0.478078554465567	0.255106344637183	0.1288	0.0669	0.0065	0.0061	0.0216	0.0051	0.0041	0.0182	0.1577	0.017	0.0176	0.0086	0.0784	0.0168	0.0079	0.0042	0.0055	0.1022	0.0847	0.0099	0.0083	0.0081	0.0207	0.0087	0.015	0.167
16	rs410059	79655072	1.18	0.345943801679723	3.17	0.370859203571921	0.432187573496954	0.232585218397759	0.129	0.067	0.0065	0.0061	0.0216	0.0051	0.0041	0.0182	0.1575	0.017	0.0175	0.0086	0.0784	0.0168	0.0079	0.0042	0.0054	0.1022	0.0846	0.0099	0.0083	0.0081	0.0207	0.0088	0.015	0.1672
16	rs17686524	79655323	1.18	0.345943801679723	3.17	0.370859203571921	0.439263572925608	0.238540435944697	0.129	0.067	0.0065	0.0061	0.0217	0.005	0.0041	0.0182	0.1574	0.017	0.0175	0.0085	0.0784	0.0168	0.0079	0.0042	0.0054	0.1022	0.0846	0.0099	0.0083	0.0082	0.0207	0.0088	0.015	0.1672
16	rs374295	79655334	1.18	0.345943801679723	3.17	0.370859203571921	0.416763280854011	0.241980939028418	0.1291	0.067	0.0065	0.0061	0.0217	0.005	0.0041	0.0182	0.1574	0.017	0.0177	0.0085	0.0784	0.0168	0.0079	0.0042	0.0054	0.1022	0.0846	0.0099	0.0083	0.0082	0.0207	0.0086	0.015	0.1672
16	rs17686548	79655663	1.18	0.345943801679723	3.17	0.370859203571921	0.413022586658407	0.2398703721829	0.1291	0.067	0.0066	0.0061	0.0217	0.005	0.0041	0.0182	0.1573	0.017	0.0177	0.0085	0.0784	0.0167	0.0079	0.0042	0.0054	0.1022	0.0846	0.0099	0.0083	0.0082	0.0207	0.0086	0.015	0.1672
16	rs250145	79657346	1.18	0.345943801679723	3.17	0.370859203571921	0.393731198364726	0.344214635497122	0.1296	0.0673	0.0066	0.006	0.0217	0.0048	0.0041	0.0181	0.1573	0.0175	0.018	0.0084	0.0779	0.0167	0.0079	0.0042	0.0051	0.1019	0.0848	0.0097	0.0083	0.0083	0.0205	0.0085	0.0154	0.1672
16	rs117521817	79662183	1.19	0.311838986457593	3.17	0.370859203571921	0.212725162075744	0.744844755888054	0.1321	0.0693	0.0063	0.0048	0.0196	0.0038	0.004	0.0182	0.1571	0.0177	0.0176	0.0069	0.0833	0.0173	0.0082	0.0038	0.0037	0.1023	0.0867	0.0075	0.0076	0.0083	0.0197	0.0077	0.0144	0.1677
16	rs11150178	79665338	1.19	0.311838986457593	3.17	0.370859203571921	0.179946202096412	0.667609167969651	0.1321	0.0693	0.0063	0.0048	0.0195	0.0038	0.004	0.0182	0.1571	0.0177	0.0177	0.0069	0.0834	0.0173	0.0082	0.0038	0.0037	0.1023	0.0867	0.0075	0.0076	0.0083	0.0197	0.0077	0.0144	0.1677
16	rs78488228	79666247	1.19	0.311838986457593	3.17	0.370859203571921	0.169065053152054	0.614473617747617	0.132	0.0693	0.0063	0.0048	0.0195	0.0038	0.004	0.0182	0.1571	0.0177	0.0176	0.0069	0.0835	0.0173	0.0082	0.0038	0.0037	0.1024	0.0867	0.0075	0.0076	0.0083	0.0197	0.0077	0.0144	0.1678
16	rs33923816	79666602	1.19	0.311838986457593	3.17	0.370859203571921	0.164015232706225	0.577552234654293	0.1321	0.0693	0.0063	0.0048	0.0195	0.0038	0.004	0.0182	0.1572	0.0177	0.0176	0.0068	0.0836	0.0173	0.0082	0.0038	0.0037	0.1024	0.0867	0.0075	0.0076	0.0082	0.0197	0.0077	0.0144	0.1678
16	rs55948842	79667131	1.19	0.311838986457593	3.17	0.370859203571921	0.159293868422142	0.539097382282293	0.1321	0.0693	0.0063	0.0048	0.0195	0.0038	0.004	0.0182	0.1572	0.0177	0.0176	0.0068	0.0836	0.0173	0.0081	0.0038	0.0037	0.1024	0.0868	0.0075	0.0077	0.0082	0.0198	0.0076	0.0144	0.168
16	rs35941061	79669410	1.19	0.311838986457593	3.17	0.370859203571921	0.154116659099322	0.504605596877098	0.132	0.0693	0.0064	0.0048	0.0195	0.0038	0.004	0.0183	0.157	0.0178	0.0176	0.0068	0.0837	0.0173	0.0082	0.0038	0.0037	0.1023	0.0867	0.0075	0.0076	0.0082	0.0198	0.0077	0.0144	0.168
16	rs11150179	79672286	1.19	0.311838986457593	3.17	0.370859203571921	0.141629879588321	0.446581805393163	0.1318	0.0694	0.0063	0.0048	0.0194	0.0039	0.004	0.0186	0.1569	0.0177	0.0177	0.0068	0.0839	0.0173	0.0081	0.0038	0.0037	0.1023	0.0867	0.0074	0.0076	0.0081	0.0197	0.0077	0.0144	0.168
16	rs72808506	79672948	1.19	0.311838986457593	3.15	0.402339212139645	0.154016152372527	0.449911931592708	0.1317	0.0694	0.0063	0.0048	0.0194	0.0039	0.004	0.0187	0.1569	0.0177	0.0177	0.0068	0.084	0.0173	0.0081	0.0038	0.0038	0.1022	0.0866	0.0074	0.0076	0.0081	0.0197	0.0077	0.0144	0.168
16	rs76075303	79673813	1.19	0.311838986457593	3.15	0.402339212139645	0.158134667383948	0.488599981162082	0.1317	0.0694	0.0063	0.0048	0.0193	0.0039	0.004	0.0187	0.1569	0.0177	0.0177	0.0068	0.0841	0.0173	0.0081	0.0038	0.0038	0.1022	0.0866	0.0074	0.0075	0.0081	0.0197	0.0077	0.0144	0.1679
16	rs72808508	79674587	1.19	0.311838986457593	3.15	0.402339212139645	0.157387248956051	0.466659740392153	0.1317	0.0695	0.0063	0.0048	0.0193	0.0039	0.004	0.0188	0.1569	0.0177	0.0176	0.0068	0.0844	0.0174	0.0081	0.0038	0.0038	0.1021	0.0865	0.0074	0.0075	0.0081	0.0197	0.0078	0.0144	0.1679
16	rs76869110	79676302	1.19	0.311838986457593	3.15	0.402339212139645	0.147664217270772	0.429240282386569	0.1316	0.0698	0.0062	0.0048	0.0192	0.0039	0.0039	0.0191	0.1568	0.0175	0.0175	0.0069	0.0853	0.0175	0.0081	0.0038	0.0037	0.1017	0.0863	0.0074	0.0075	0.0082	0.0195	0.0079	0.0144	0.1677
16	rs62041453	79680308	1.19	0.311838986457593	3.14	0.418735639412168	0.145031994972567	0.318380003416938	0.1316	0.0699	0.0062	0.0048	0.0192	0.0039	0.0038	0.0192	0.1567	0.0175	0.0175	0.0069	0.0856	0.0175	0.0081	0.0038	0.0037	0.1016	0.0863	0.0074	0.0075	0.0082	0.0194	0.0079	0.0144	0.1676
16	rs75610700	79681212	1.19	0.311838986457593	3.14	0.418735639412168	0.142619853437528	0.310181480226413	0.1316	0.0699	0.0062	0.0048	0.0192	0.0039	0.0038	0.0192	0.1567	0.0175	0.0175	0.0069	0.0857	0.0175	0.0081	0.0038	0.0037	0.1015	0.0862	0.0074	0.0075	0.0082	0.0194	0.0079	0.0144	0.1676
16	rs78559137	79681498	1.19	0.311838986457593	3.13	0.435575753324506	0.140548836951299	0.318622093693423	0.1316	0.0699	0.0062	0.0048	0.0192	0.0039	0.0038	0.0192	0.1567	0.0175	0.0175	0.0069	0.0858	0.0175	0.0081	0.0038	0.0037	0.1015	0.0862	0.0074	0.0074	0.0082	0.0194	0.0079	0.0144	0.1676
16	rs1424233	79682751	1.19	0.311838986457593	3.13	0.435575753324506	0.138810574046185	0.255898553140509	0.1316	0.0699	0.0062	0.0048	0.0192	0.0039	0.0038	0.0193	0.1567	0.0175	0.0174	0.0069	0.0859	0.0175	0.0081	0.0038	0.0038	0.1014	0.0862	0.0074	0.0074	0.0082	0.0194	0.0079	0.0145	0.1675
16	rs114682540	79683739	1.19	0.311838986457593	3.13	0.435575753324506	0.141088739186953	0.241980939028418	0.1316	0.0699	0.0062	0.0048	0.0192	0.0039	0.0038	0.0193	0.1568	0.0175	0.0174	0.0069	0.0859	0.0175	0.0081	0.0038	0.0038	0.1014	0.0861	0.0074	0.0074	0.0082	0.0194	0.0079	0.0145	0.1675
16	rs12932599	79683955	1.19	0.311838986457593	3.13	0.435575753324506	0.143871156235319	0.238540435944697	0.1316	0.0699	0.0062	0.0048	0.0191	0.0039	0.0037	0.0193	0.1569	0.0175	0.0174	0.0069	0.0859	0.0175	0.0081	0.0038	0.0038	0.1015	0.0861	0.0074	0.0074	0.0082	0.0194	0.0079	0.0145	0.1675
