## Supplementary Tab. 5 for "Sparse haplotype-based fine-scale local ancestry inference at scale reveals recent selection on immune responses": 304206_file06 (part 137 of 161)

Chromosome	rs_number	hg19_GRCh37_Position	LDAS_26pop	-log10(p_LDAS_26pop)	LDAS_5continent	-log10(p_LDAS_5continent)	-log10(p_AAS_26pop)	-log10(p_AAS_5continent)	prob_ACB	prob_ASW	prob_BEB	prob_CDX	prob_CEU	prob_CHB	prob_CHS	prob_CLM	prob_ESN	prob_FIN	prob_GBR	prob_GIH	prob_GWD	prob_IBS	prob_ITU	prob_JPT	prob_KHV	prob_LWK	prob_MSL	prob_MXL	prob_PEL	prob_PJL	prob_PUR	prob_STU	prob_TSI	prob_YRI
16	rs8043576	79685021	1.19	0.311838986457593	3.13	0.435575753324506	0.143806828196132	0.224503833117382	0.1317	0.0699	0.0062	0.0048	0.0191	0.0039	0.0037	0.0193	0.1569	0.0175	0.0174	0.0069	0.0859	0.0175	0.0081	0.0038	0.0037	0.1016	0.086	0.0074	0.0074	0.0082	0.0194	0.008	0.0145	0.1675
16	rs9928791	79694057	1.19	0.311838986457593	3.13	0.435575753324506	0.0791592684011383	0.256125040364968	0.1322	0.0698	0.0063	0.0044	0.0193	0.004	0.0037	0.0193	0.1572	0.0173	0.0176	0.0068	0.0865	0.0175	0.0083	0.0038	0.0037	0.1016	0.0856	0.0072	0.0072	0.0082	0.0191	0.008	0.0144	0.1677
16	rs74039631	79696625	1.2	0.280131383133392	3.09	0.50746005104726	0.0676644484792497	0.65090395867727	0.1339	0.0715	0.0062	0.0031	0.0199	0.0036	0.003	0.0185	0.1544	0.017	0.0179	0.0065	0.0898	0.0177	0.0081	0.0035	0.0034	0.102	0.0871	0.0063	0.0064	0.0077	0.0178	0.0076	0.014	0.1694
16	rs2348182	79698089	1.2	0.280131383133392	3.08	0.526582953384854	0.0626173784044914	0.546511907915759	0.1341	0.0717	0.0062	0.003	0.02	0.0036	0.003	0.0185	0.1542	0.017	0.018	0.0066	0.0901	0.0177	0.0081	0.0034	0.0034	0.1019	0.0873	0.0062	0.0063	0.0077	0.0177	0.0076	0.014	0.1697
16	rs16950962	79700789	1.2	0.280131383133392	3.08	0.526582953384854	0.062674593319344	0.564944640805452	0.1343	0.0717	0.0062	0.003	0.02	0.0036	0.003	0.0184	0.1542	0.017	0.018	0.0066	0.0902	0.0177	0.0081	0.0034	0.0033	0.1018	0.0873	0.0062	0.0062	0.0077	0.0177	0.0076	0.014	0.1696
16	rs4243177	79703829	1.19	0.311838986457593	3.08	0.526582953384854	0.0611230933567865	0.551141102077706	0.1345	0.0718	0.0061	0.0029	0.0201	0.0036	0.0029	0.0184	0.1542	0.0169	0.018	0.0067	0.0904	0.0177	0.0081	0.0034	0.0032	0.1017	0.0872	0.0061	0.0061	0.0076	0.0178	0.0076	0.0139	0.1696
16	rs16951013	79710481	1.19	0.311838986457593	3.08	0.526582953384854	0.0717965024386725	0.546231660359522	0.135	0.072	0.0061	0.0029	0.0201	0.0035	0.0028	0.0184	0.1541	0.0168	0.0185	0.0065	0.0902	0.0176	0.0081	0.0033	0.0032	0.1015	0.0877	0.0061	0.006	0.0076	0.0178	0.0075	0.014	0.1695
16	rs74037508	79711336	1.19	0.311838986457593	3.07	0.546174590811499	0.0715257640171312	0.555217097975813	0.135	0.072	0.0061	0.0029	0.0201	0.0035	0.0028	0.0183	0.1541	0.0168	0.0185	0.0065	0.0903	0.0176	0.0081	0.0033	0.0032	0.1015	0.0878	0.0061	0.006	0.0076	0.0178	0.0075	0.014	0.1695
16	rs8055173	79729031	1.19	0.311838986457593	3.07	0.546174590811499	0.0810615666565446	0.572302674728088	0.1359	0.0723	0.006	0.0027	0.0201	0.0035	0.0027	0.0183	0.1542	0.0167	0.0185	0.0065	0.0903	0.0177	0.0081	0.0033	0.0032	0.101	0.0877	0.0062	0.0059	0.0075	0.0178	0.0075	0.0141	0.1694
16	rs9937298	79734843	1.19	0.311838986457593	3.06	0.566238797870229	0.106399555304488	0.568196299063306	0.1362	0.0725	0.006	0.0026	0.0201	0.0035	0.0027	0.0183	0.1539	0.0167	0.0187	0.0065	0.0903	0.0178	0.0084	0.003	0.0032	0.1007	0.0876	0.0063	0.0059	0.0075	0.0177	0.0077	0.0142	0.169
16	rs78299406	79738795	1.19	0.311838986457593	3.06	0.566238797870229	0.110681829698412	0.568196299063306	0.1363	0.0726	0.0059	0.0026	0.02	0.0034	0.0026	0.0183	0.1538	0.0167	0.0188	0.0066	0.0904	0.018	0.0084	0.0028	0.0032	0.1006	0.0875	0.0063	0.0059	0.0077	0.0178	0.0076	0.0143	0.1689
16	rs74352551	79742498	1.19	0.311838986457593	3.05	0.586779315918157	0.10440338490002	0.592512291966854	0.1363	0.0726	0.0059	0.0026	0.0201	0.0033	0.0026	0.0183	0.1537	0.0167	0.0188	0.0067	0.0905	0.0181	0.0084	0.0028	0.0033	0.1004	0.0874	0.0063	0.0059	0.0078	0.0178	0.0077	0.0145	0.1688
16	rs12325149	79743676	1.19	0.311838986457593	3.05	0.586779315918157	0.105518346392681	0.598092177024225	0.1364	0.0726	0.0059	0.0026	0.0201	0.0033	0.0026	0.0183	0.1537	0.0167	0.0189	0.0067	0.0904	0.0181	0.0084	0.0027	0.0033	0.1004	0.0872	0.0063	0.0059	0.0078	0.0178	0.0077	0.0145	0.1688
16	rs17767419	79744548	1.19	0.311838986457593	3.04	0.607799794750251	0.103164413225656	0.605407720328788	0.1363	0.0726	0.0059	0.0026	0.0201	0.0033	0.0026	0.0183	0.1538	0.0167	0.0189	0.0067	0.0904	0.0182	0.0084	0.0027	0.0033	0.1004	0.0872	0.0063	0.0059	0.0079	0.0178	0.0077	0.0145	0.1688
16	rs62043316	79746065	1.19	0.311838986457593	3.02	0.651294786134349	0.0990667333276475	0.597662511720021	0.1364	0.0725	0.0059	0.0026	0.0201	0.0032	0.0026	0.0183	0.1538	0.0167	0.0189	0.0067	0.0904	0.0182	0.0084	0.0027	0.0033	0.1004	0.0872	0.0064	0.0059	0.0079	0.0179	0.0077	0.0146	0.1686
16	rs117360611	79748653	1.19	0.311838986457593	3.02	0.651294786134349	0.097436381637183	0.613320626415513	0.1363	0.0725	0.006	0.0026	0.0201	0.0032	0.0026	0.0183	0.1539	0.0167	0.0189	0.0066	0.0905	0.0182	0.0085	0.0028	0.0033	0.1001	0.0872	0.0064	0.0059	0.0079	0.0178	0.0077	0.0146	0.1685
16	rs3813579	79749276	1.19	0.311838986457593	3.01	0.673776155564303	0.0970314414263743	0.615482904557837	0.1363	0.0725	0.0061	0.0026	0.0201	0.0031	0.0026	0.0183	0.1539	0.0167	0.0189	0.0066	0.0905	0.0182	0.0085	0.0028	0.0033	0.1001	0.0872	0.0063	0.0059	0.0079	0.0178	0.0077	0.0146	0.1684
16	rs3813582	79749353	1.19	0.311838986457593	2.99	0.72022314582581	0.107285316652188	0.620246225380745	0.1363	0.0726	0.006	0.0026	0.0201	0.0031	0.0026	0.0183	0.1539	0.0167	0.0189	0.0066	0.0905	0.0182	0.0085	0.0028	0.0033	0.1001	0.0872	0.0063	0.0059	0.0079	0.0178	0.0077	0.0146	0.1684
16	rs4352060	79756326	1.19	0.311838986457593	2.99	0.72022314582581	0.081739896950294	0.55760989768444	0.1377	0.0721	0.006	0.0027	0.0199	0.0031	0.0025	0.0184	0.1527	0.0166	0.0192	0.0066	0.0909	0.0184	0.0082	0.0028	0.0035	0.0999	0.0871	0.0064	0.0059	0.008	0.0183	0.0077	0.0148	0.1674
16	rs116941636	79757046	1.2	0.280131383133392	2.99	0.72022314582581	0.0624459402809803	0.604545970678209	0.138	0.0717	0.006	0.0026	0.0195	0.003	0.0026	0.0181	0.153	0.0166	0.0194	0.0069	0.0911	0.0186	0.008	0.0027	0.0035	0.0992	0.0874	0.0064	0.0058	0.008	0.0184	0.0075	0.0151	0.1678
16	rs9931917	79757427	1.2	0.280131383133392	2.99	0.72022314582581	0.0606738443083157	0.612600266828166	0.1381	0.0713	0.0059	0.0026	0.0193	0.003	0.0026	0.018	0.1529	0.0165	0.0195	0.007	0.0913	0.0188	0.0079	0.0027	0.0036	0.0989	0.0877	0.0065	0.0058	0.008	0.0185	0.0074	0.0152	0.168
16	rs80262560	79757712	1.2	0.280131383133392	2.99	0.72022314582581	0.0482615562747403	0.575564549749193	0.138	0.0714	0.0059	0.0026	0.0192	0.003	0.0026	0.018	0.1525	0.0165	0.0196	0.007	0.0913	0.0188	0.0078	0.0027	0.0036	0.0989	0.0878	0.0064	0.0057	0.008	0.019	0.0074	0.0152	0.1681
16	rs80195329	79761395	1.2	0.280131383133392	2.98	0.744195120258389	0.0383179620641283	0.635168759600052	0.1372	0.072	0.0058	0.0026	0.0184	0.0029	0.0026	0.0177	0.1517	0.016	0.0196	0.0072	0.0919	0.0186	0.0072	0.0022	0.0036	0.0992	0.0898	0.0062	0.0056	0.008	0.0192	0.0068	0.0153	0.1694
16	rs34350056	79772108	1.2	0.280131383133392	2.95	0.819141413036571	0.0399282076076442	0.565368512237746	0.1371	0.0721	0.0058	0.0026	0.0183	0.0029	0.0026	0.0177	0.1516	0.0159	0.0196	0.0073	0.092	0.0186	0.0071	0.0022	0.0036	0.0992	0.09	0.0062	0.0056	0.008	0.0192	0.0068	0.0153	0.1696
16	rs11864576	79774015	1.2	0.280131383133392	2.92	0.898693461391643	0.0414542561498557	0.523096360519888	0.1367	0.0719	0.0058	0.0026	0.0183	0.0029	0.0026	0.0177	0.1513	0.0159	0.0196	0.0073	0.0923	0.0186	0.0071	0.0022	0.0036	0.0996	0.09	0.0062	0.0055	0.008	0.0192	0.0068	0.0153	0.17
16	rs117458000	79776544	1.2	0.280131383133392	2.91	0.926247013494653	0.0417583877727281	0.531708065718275	0.1365	0.072	0.0058	0.0027	0.0182	0.0029	0.0026	0.0178	0.151	0.0159	0.0196	0.0074	0.0922	0.0187	0.007	0.0022	0.0036	0.0997	0.0899	0.0062	0.0055	0.0081	0.0193	0.007	0.0153	0.17
16	rs12444136	79777309	1.2	0.280131383133392	2.92	0.898693461391643	0.043645246500642	0.517835688069986	0.1363	0.0721	0.0059	0.0027	0.0182	0.0029	0.0027	0.0179	0.1508	0.0159	0.0195	0.0074	0.0922	0.0187	0.007	0.0022	0.0036	0.0996	0.0899	0.0062	0.0055	0.0081	0.0193	0.0071	0.0154	0.1702
16	rs11861737	79783889	1.2	0.280131383133392	2.92	0.898693461391643	0.0636332519431698	0.494193765148481	0.1352	0.0716	0.0059	0.0028	0.0183	0.0028	0.0028	0.0182	0.1494	0.0159	0.0196	0.0076	0.0917	0.0187	0.0067	0.0022	0.0036	0.1002	0.0906	0.0062	0.0054	0.008	0.0192	0.0081	0.0154	0.1712
16	rs28433357	79791468	1.2	0.280131383133392	2.92	0.898693461391643	0.0578973888457718	0.500077873694875	0.1363	0.0708	0.0059	0.0027	0.0182	0.0028	0.0028	0.0182	0.1488	0.0159	0.0196	0.0077	0.0908	0.0189	0.0065	0.0022	0.0035	0.1003	0.0919	0.0062	0.0053	0.0078	0.0194	0.0082	0.0154	0.171
16	rs76781615	79794530	1.2	0.280131383133392	2.92	0.898693461391643	0.0576984924752009	0.503369734103132	0.1363	0.0708	0.0059	0.0027	0.0182	0.0028	0.0028	0.0182	0.1487	0.0159	0.0196	0.0077	0.0907	0.0189	0.0065	0.0022	0.0035	0.1003	0.0919	0.0062	0.0053	0.0078	0.0194	0.0082	0.0154	0.1711
16	rs11862249	79797218	1.2	0.280131383133392	2.93	0.871659766409689	0.0608233505756787	0.5226805591824	0.1362	0.0709	0.006	0.0027	0.0183	0.0028	0.0029	0.0181	0.1485	0.0159	0.0196	0.0078	0.0905	0.0191	0.0065	0.0022	0.0035	0.1002	0.0919	0.0062	0.0054	0.0078	0.0194	0.0082	0.0154	0.1712
16	rs4372706	79800662	1.2	0.280131383133392	2.94	0.845143312120842	0.0619524141155398	0.524205569219621	0.1362	0.0709	0.006	0.0027	0.0183	0.0028	0.0029	0.0181	0.1485	0.0159	0.0196	0.0078	0.0905	0.0191	0.0065	0.0022	0.0035	0.1002	0.092	0.0062	0.0054	0.0078	0.0194	0.0082	0.0154	0.1712
16	rs62041345	79802985	1.2	0.280131383133392	2.94	0.845143312120842	0.0586427417768548	0.5328218069394	0.1361	0.0709	0.006	0.0028	0.0183	0.0028	0.0029	0.0181	0.1485	0.0159	0.0196	0.0078	0.0904	0.0191	0.0065	0.0022	0.0035	0.1002	0.092	0.0061	0.0054	0.0078	0.0194	0.0082	0.0155	0.1713
16	rs8057344	79806889	1.21	0.250745108472337	2.94	0.845143312120842	0.0685711507339739	0.54931633183384	0.1356	0.0708	0.006	0.0028	0.0184	0.0028	0.0029	0.0181	0.1485	0.016	0.0197	0.0078	0.0898	0.0192	0.0063	0.0022	0.0035	0.1003	0.0924	0.006	0.0054	0.0079	0.0196	0.0082	0.0157	0.1715
16	rs112017732	79811120	1.21	0.250745108472337	2.94	0.845143312120842	0.0821031547336485	0.599095015823208	0.1359	0.071	0.006	0.0028	0.0184	0.0027	0.0029	0.018	0.148	0.0161	0.0198	0.0079	0.0886	0.0195	0.0062	0.0021	0.0035	0.1007	0.0928	0.0061	0.0054	0.008	0.0198	0.0083	0.0157	0.1709
16	rs75548428	79817376	1.2	0.280131383133392	2.94	0.845143312120842	0.10701642311765	0.667609167969651	0.1361	0.0713	0.0061	0.0027	0.0184	0.0026	0.0029	0.0178	0.1475	0.0163	0.02	0.008	0.0875	0.0198	0.0063	0.0021	0.0034	0.101	0.0932	0.006	0.0055	0.0081	0.02	0.0084	0.0158	0.1703
16	rs72810470	79817909	1.2	0.280131383133392	2.95	0.819141413036571	0.110106636386123	0.675113818955142	0.1362	0.0713	0.0061	0.0027	0.0184	0.0026	0.0029	0.0178	0.1475	0.0163	0.02	0.008	0.0874	0.0198	0.0063	0.0021	0.0034	0.1011	0.0933	0.006	0.0055	0.0081	0.02	0.0084	0.0158	0.1702
16	rs79305451	79819390	1.2	0.280131383133392	2.95	0.819141413036571	0.114479772125081	0.682489809142312	0.1361	0.0714	0.0061	0.0027	0.0184	0.0026	0.0029	0.0178	0.1473	0.0164	0.02	0.008	0.0872	0.0198	0.0063	0.0021	0.0034	0.1011	0.0935	0.006	0.0055	0.0081	0.02	0.0084	0.0158	0.1701
16	rs4888047	79826489	1.2	0.280131383133392	2.97	0.768670182966371	0.13269060227665	0.785747364473876	0.1358	0.0718	0.0063	0.0025	0.0187	0.0025	0.003	0.0176	0.1467	0.0165	0.02	0.0083	0.0856	0.0199	0.0063	0.0019	0.0034	0.1016	0.0945	0.006	0.0055	0.0082	0.0202	0.0083	0.0159	0.1706
16	rs118167925	79832431	1.2	0.280131383133392	2.97	0.768670182966371	0.143646083152042	0.812045848802484	0.1357	0.0718	0.0063	0.0024	0.0187	0.0025	0.003	0.0176	0.1466	0.0165	0.02	0.0083	0.0852	0.0199	0.0063	0.0019	0.0034	0.1017	0.0946	0.006	0.0054	0.0082	0.0203	0.0084	0.0159	0.1706
16	rs11150212	79837227	1.2	0.280131383133392	2.99	0.72022314582581	0.197431318022976	0.796580801677904	0.1356	0.0718	0.0065	0.0025	0.0187	0.0026	0.003	0.0176	0.1464	0.0165	0.02	0.0086	0.0851	0.0199	0.0063	0.0019	0.0033	0.1016	0.0947	0.0061	0.0054	0.0072	0.0203	0.0088	0.0159	0.1708
16	rs72806442	79838112	1.2	0.280131383133392	3	0.696751202985924	0.171802004166757	0.795969626999015	0.1356	0.0716	0.0065	0.0025	0.0187	0.0026	0.003	0.0176	0.1464	0.0165	0.02	0.0086	0.0851	0.0199	0.0065	0.0019	0.0033	0.1016	0.0947	0.0061	0.0054	0.0072	0.0203	0.0088	0.0159	0.1708
16	rs76898213	79840258	1.2	0.280131383133392	3.01	0.673776155564303	0.170483653288721	0.807598945817635	0.1356	0.0716	0.0065	0.0025	0.0187	0.0026	0.003	0.0176	0.1463	0.0165	0.02	0.0086	0.085	0.02	0.0066	0.0019	0.0033	0.1016	0.0947	0.0061	0.0054	0.0072	0.0203	0.0088	0.0159	0.1708
16	rs34895982	79845118	1.2	0.280131383133392	3.06	0.566238797870229	0.162351827096947	0.791083833078627	0.1357	0.0715	0.0065	0.0025	0.0187	0.0026	0.003	0.0176	0.1463	0.0165	0.0199	0.0086	0.0847	0.02	0.0066	0.002	0.0034	0.1014	0.0949	0.0061	0.0055	0.0073	0.0203	0.0088	0.016	0.1707
16	rs7184778	79854535	1.19	0.311838986457593	3.06	0.566238797870229	0.159738408206429	0.828805883414628	0.1358	0.0711	0.0068	0.0027	0.0188	0.0027	0.0032	0.0176	0.1456	0.0167	0.0198	0.0088	0.0834	0.0202	0.0069	0.0021	0.0038	0.1006	0.0956	0.0062	0.0055	0.0074	0.0204	0.0087	0.0162	0.1708
16	rs80275607	79857426	1.19	0.311838986457593	3.07	0.546174590811499	0.158781842458314	0.767661644831847	0.1358	0.071	0.0069	0.0027	0.0187	0.0027	0.0033	0.0176	0.145	0.0167	0.0197	0.0088	0.083	0.0202	0.007	0.0021	0.004	0.1007	0.0961	0.0062	0.0056	0.0073	0.0205	0.0087	0.0162	0.1708
16	rs9931561	79860514	1.19	0.311838986457593	3.1	0.488801954490689	0.160423737162717	0.704428228863888	0.1359	0.0709	0.0069	0.0028	0.0186	0.0027	0.0034	0.0176	0.1445	0.0167	0.0197	0.0086	0.0826	0.0201	0.0071	0.0022	0.0042	0.1007	0.0967	0.0062	0.0056	0.0073	0.0206	0.0087	0.0162	0.1708
16	rs9928281	79862813	1.2	0.280131383133392	3.09	0.50746005104726	0.153413925127786	0.663056908744624	0.1359	0.071	0.007	0.0029	0.0186	0.0027	0.0034	0.0178	0.1441	0.0166	0.0197	0.0085	0.0824	0.0201	0.0072	0.0023	0.0043	0.1013	0.0964	0.0063	0.0056	0.0074	0.0206	0.0087	0.0161	0.1705
16	rs62042432	79862855	1.2	0.280131383133392	3.1	0.488801954490689	0.152779752865897	0.66628680979882	0.1358	0.071	0.007	0.0029	0.0186	0.0027	0.0034	0.0178	0.1441	0.0166	0.0197	0.0085	0.0824	0.0201	0.0072	0.0023	0.0043	0.1013	0.0965	0.0063	0.0056	0.0074	0.0206	0.0087	0.0161	0.1706
16	rs34218786	79877219	1.2	0.280131383133392	3.09	0.50746005104726	0.148220235551544	0.620535189305305	0.1346	0.0712	0.0072	0.0029	0.0184	0.0025	0.0035	0.018	0.1436	0.0166	0.0197	0.0086	0.0825	0.0202	0.0073	0.0023	0.0043	0.1012	0.0967	0.0062	0.0055	0.0075	0.0207	0.0086	0.0158	0.1711
16	rs16951505	79878570	1.2	0.280131383133392	3.08	0.526582953384854	0.147011667095163	0.619668392586217	0.1345	0.0712	0.0072	0.0029	0.0184	0.0025	0.0035	0.018	0.1436	0.0166	0.0197	0.0086	0.0825	0.0202	0.0073	0.0023	0.0043	0.1012	0.0967	0.0063	0.0055	0.0075	0.0207	0.0086	0.0158	0.1712
16	rs17771082	79878599	1.2	0.280131383133392	3.08	0.526582953384854	0.146979084672948	0.619812838898811	0.1346	0.0712	0.0072	0.0029	0.0184	0.0025	0.0035	0.018	0.1435	0.0166	0.0197	0.0086	0.0825	0.0202	0.0073	0.0023	0.0043	0.1012	0.0967	0.0063	0.0055	0.0075	0.0207	0.0086	0.0158	0.1712
16	rs74412687	79881036	1.2	0.280131383133392	3.08	0.526582953384854	0.150754219292922	0.614617777627592	0.1345	0.0712	0.0072	0.0029	0.0184	0.0025	0.0036	0.018	0.1435	0.0166	0.0197	0.0086	0.0825	0.0202	0.0074	0.0023	0.0043	0.1012	0.0967	0.0063	0.0056	0.0075	0.0208	0.0086	0.0158	0.1712
16	rs16951530	79882358	1.2	0.280131383133392	3.09	0.50746005104726	0.152779752865897	0.582955709758999	0.1341	0.0712	0.0073	0.003	0.0183	0.0025	0.0037	0.018	0.1433	0.0166	0.0197	0.0086	0.0822	0.0202	0.0075	0.0024	0.0044	0.1013	0.0967	0.0063	0.0056	0.0076	0.0208	0.0085	0.0158	0.1716
16	rs11649129	79883850	1.19	0.311838986457593	3.09	0.50746005104726	0.156709586080875	0.60253635710677	0.1341	0.0711	0.0073	0.003	0.0183	0.0025	0.0037	0.018	0.1435	0.0167	0.0197	0.0086	0.0823	0.0202	0.0075	0.0024	0.0044	0.101	0.0966	0.0063	0.0057	0.0077	0.0207	0.0085	0.0158	0.1717
16	rs9941208	79885233	1.19	0.311838986457593	3.09	0.50746005104726	0.155292098986222	0.603971633025318	0.1342	0.0712	0.0073	0.003	0.0183	0.0025	0.0037	0.018	0.1436	0.0167	0.0197	0.0086	0.0822	0.0203	0.0075	0.0024	0.0044	0.1009	0.0965	0.0063	0.0057	0.0077	0.0206	0.0084	0.0158	0.1718
16	rs9937477	79897591	1.2	0.280131383133392	3.09	0.50746005104726	0.123014445012551	0.533796806500817	0.1342	0.0713	0.0072	0.0029	0.0183	0.0026	0.0038	0.0181	0.1447	0.0167	0.0197	0.0085	0.0812	0.0202	0.0075	0.0026	0.0044	0.101	0.0962	0.0064	0.0058	0.0077	0.0206	0.0079	0.0157	0.1717
16	rs75964719	79906409	1.2	0.280131383133392	3.09	0.50746005104726	0.138527363976633	0.54931633183384	0.1332	0.0708	0.007	0.0031	0.0183	0.0028	0.004	0.0182	0.145	0.0169	0.0199	0.0085	0.0806	0.0206	0.0076	0.0028	0.0046	0.1012	0.0966	0.0065	0.0059	0.0078	0.0204	0.0072	0.0157	0.1718
16	rs117505397	79908715	1.2	0.280131383133392	3.09	0.50746005104726	0.14226810091584	0.555357781023941	0.1331	0.0707	0.007	0.0031	0.0183	0.0029	0.004	0.0182	0.145	0.0169	0.0199	0.0084	0.0805	0.0207	0.0076	0.0028	0.0046	0.1012	0.0967	0.0065	0.0059	0.0078	0.0204	0.0072	0.0157	0.1718
16	rs4889041	79914909	1.2	0.280131383133392	3.09	0.50746005104726	0.153714864516889	0.56169753901038	0.1329	0.0706	0.0069	0.0031	0.0182	0.0029	0.0041	0.0182	0.1451	0.0169	0.02	0.0084	0.0803	0.0207	0.0076	0.0028	0.0046	0.1013	0.0968	0.0065	0.0059	0.0079	0.0204	0.007	0.0157	0.1719
16	rs72806480	79918325	1.2	0.280131383133392	3.09	0.50746005104726	0.163147636384065	0.582101722762819	0.1329	0.0705	0.0069	0.0032	0.0182	0.003	0.0041	0.0182	0.1451	0.0169	0.02	0.0084	0.0802	0.0208	0.0076	0.0029	0.0046	0.1013	0.0969	0.0065	0.0059	0.0079	0.0203	0.007	0.0157	0.1718
16	rs7191612	79919698	1.2	0.280131383133392	3.07	0.546174590811499	0.17119554190169	0.594084838975179	0.1328	0.0705	0.0069	0.0032	0.0182	0.003	0.0041	0.0182	0.1451	0.0169	0.02	0.0084	0.0802	0.0209	0.0076	0.0029	0.0046	0.1013	0.097	0.0066	0.0058	0.0079	0.0203	0.007	0.0157	0.1717
16	rs35780597	79920528	1.2	0.280131383133392	3.07	0.546174590811499	0.165443923536514	0.63197445647174	0.1326	0.0704	0.0068	0.0032	0.0183	0.0031	0.0041	0.0182	0.1451	0.0169	0.0201	0.0084	0.08	0.0213	0.0076	0.003	0.0046	0.1013	0.097	0.0065	0.0058	0.0079	0.0204	0.007	0.0156	0.1715
16	rs28384289	79925400	1.2	0.280131383133392	3.07	0.546174590811499	0.205056827402732	0.714410746195424	0.1321	0.0703	0.0068	0.0034	0.0183	0.0032	0.0042	0.0181	0.1451	0.0168	0.0201	0.0084	0.0797	0.0221	0.0076	0.0032	0.0047	0.1011	0.0971	0.0065	0.0059	0.0079	0.0205	0.007	0.0156	0.1712
16	rs117225199	79930033	1.2	0.280131383133392	3.07	0.546174590811499	0.205175423530437	0.730417402394329	0.1319	0.0703	0.0068	0.0034	0.0183	0.0032	0.0042	0.0181	0.145	0.0168	0.0201	0.0084	0.0797	0.0221	0.0076	0.0032	0.0048	0.101	0.0971	0.0065	0.0059	0.0079	0.0206	0.007	0.0156	0.1712
16	rs71398179	79932976	1.2	0.280131383133392	3.07	0.546174590811499	0.201438719110204	0.728168753467127	0.1319	0.0703	0.0068	0.0034	0.0183	0.0032	0.0043	0.0181	0.1449	0.0168	0.02	0.0083	0.0796	0.0221	0.0076	0.0033	0.0048	0.1009	0.0972	0.0065	0.0059	0.0079	0.0207	0.007	0.0156	0.1712
16	rs78643664	79936842	1.2	0.280131383133392	3.07	0.546174590811499	0.208671499756677	0.763268009670024	0.1318	0.0703	0.0068	0.0035	0.0183	0.0033	0.0043	0.0181	0.1448	0.0169	0.02	0.0083	0.0796	0.0221	0.0076	0.0033	0.0048	0.1009	0.0972	0.0064	0.0059	0.0079	0.0207	0.007	0.0157	0.1712
16	rs117677062	79937120	1.2	0.280131383133392	3.08	0.526582953384854	0.20875134385273	0.763570843611694	0.1318	0.0703	0.0068	0.0035	0.0183	0.0033	0.0043	0.0181	0.1448	0.0169	0.02	0.0083	0.0796	0.0221	0.0076	0.0033	0.0048	0.1009	0.0972	0.0064	0.0059	0.0079	0.0207	0.007	0.0157	0.1712
16	rs77255554	79942869	1.2	0.280131383133392	3.08	0.526582953384854	0.213897202453442	0.767813246749671	0.1312	0.0702	0.0069	0.0037	0.0183	0.0034	0.0044	0.018	0.1445	0.0169	0.0201	0.0083	0.0794	0.0222	0.0076	0.0036	0.005	0.1004	0.0974	0.0064	0.006	0.008	0.0209	0.0071	0.0157	0.1712
16	rs7187277	79943873	1.2	0.280131383133392	3.08	0.526582953384854	0.233056744708054	0.819571265757855	0.1306	0.07	0.0069	0.0038	0.0184	0.0036	0.0045	0.018	0.1439	0.0169	0.0202	0.0083	0.0792	0.0222	0.0076	0.0039	0.0053	0.0999	0.0977	0.0064	0.006	0.0081	0.0211	0.0072	0.0158	0.1712
16	rs117607037	79948012	1.2	0.280131383133392	3.09	0.50746005104726	0.147729566763138	0.74379067096567	0.132	0.0699	0.0068	0.0043	0.0184	0.004	0.0047	0.0177	0.1425	0.0165	0.0199	0.0082	0.0789	0.022	0.0075	0.0045	0.0053	0.0994	0.0978	0.0064	0.0061	0.0082	0.0219	0.0073	0.016	0.1705
16	rs7195655	79949348	1.19	0.311838986457593	3.08	0.526582953384854	0.134197334889055	0.72936784241714	0.1325	0.0699	0.0068	0.0044	0.0184	0.0043	0.0048	0.0176	0.1419	0.0164	0.0198	0.0082	0.0787	0.0219	0.0077	0.0047	0.0053	0.0992	0.0979	0.0063	0.0061	0.0083	0.0222	0.0073	0.0161	0.1702
16	rs118036938	79950881	1.19	0.311838986457593	3.09	0.50746005104726	0.122225685269574	0.724274729374287	0.1324	0.0699	0.0068	0.0044	0.0184	0.0043	0.0048	0.0176	0.1419	0.0163	0.0198	0.0082	0.0786	0.0219	0.0077	0.0047	0.0053	0.0992	0.0978	0.0063	0.0061	0.0083	0.0223	0.0073	0.0161	0.1702
16	rs12445465	79957150	1.19	0.311838986457593	3.08	0.526582953384854	0.112667985290079	0.714858456320074	0.1324	0.0699	0.0069	0.0045	0.0185	0.0044	0.0049	0.0176	0.1418	0.0163	0.0198	0.0082	0.0785	0.0218	0.0077	0.0047	0.0053	0.0991	0.0976	0.0064	0.0061	0.0083	0.0224	0.0074	0.016	0.1701
16	rs80300298	79964904	1.19	0.311838986457593	3.08	0.526582953384854	0.0975885070796186	0.700711474366439	0.1322	0.0699	0.0069	0.0046	0.0186	0.0044	0.0049	0.0176	0.1417	0.0163	0.0198	0.0082	0.0785	0.0218	0.0077	0.0048	0.0053	0.0988	0.0979	0.0064	0.0061	0.0083	0.0225	0.0074	0.0159	0.1702
16	rs62043710	79979067	1.19	0.311838986457593	3.07	0.546174590811499	0.0861906957564351	0.689439763777944	0.1319	0.0698	0.007	0.0047	0.0187	0.0045	0.0049	0.0176	0.1415	0.0162	0.0198	0.0082	0.0784	0.0218	0.0078	0.0049	0.0053	0.0983	0.0982	0.0063	0.0062	0.0084	0.0226	0.0075	0.0158	0.1702
16	rs4889049	79981630	1.19	0.311838986457593	3.07	0.546174590811499	0.0990411286479222	0.692253829260998	0.1319	0.0699	0.007	0.0047	0.0187	0.0045	0.0049	0.0176	0.1414	0.0161	0.0197	0.0082	0.0784	0.0218	0.0078	0.0049	0.0054	0.0981	0.0984	0.0064	0.0062	0.0084	0.0227	0.0075	0.0158	0.1702
16	rs74816776	79985201	1.19	0.311838986457593	3.05	0.586779315918157	0.091375701077064	0.680127512118843	0.1318	0.0698	0.0071	0.0048	0.0187	0.0045	0.0049	0.0176	0.1412	0.0161	0.0197	0.0082	0.0784	0.0219	0.0078	0.0049	0.0054	0.098	0.0984	0.0064	0.0062	0.0084	0.0228	0.0075	0.0157	0.1703
16	rs17707173	79988167	1.19	0.311838986457593	3.05	0.586779315918157	0.0947982538801437	0.687811751746721	0.1318	0.0698	0.0071	0.0048	0.0187	0.0046	0.0049	0.0177	0.1412	0.0161	0.0197	0.0082	0.0784	0.0219	0.0078	0.005	0.0054	0.0979	0.0984	0.0064	0.0062	0.0084	0.0229	0.0075	0.0157	0.1702
16	rs34796951	79993330	1.19	0.311838986457593	3.05	0.586779315918157	0.111699771588416	0.689587807970537	0.1318	0.0697	0.0071	0.0049	0.0188	0.0046	0.0049	0.0177	0.141	0.0161	0.0197	0.0082	0.0783	0.0219	0.0079	0.005	0.0054	0.0979	0.0984	0.0064	0.0062	0.0084	0.023	0.0074	0.0157	0.1702
16	rs74516687	79993422	1.19	0.311838986457593	3.05	0.586779315918157	0.116649081324515	0.6953671150278	0.1318	0.0697	0.0071	0.0049	0.0187	0.0046	0.0049	0.0177	0.141	0.0161	0.0197	0.0082	0.0783	0.022	0.0079	0.005	0.0054	0.0979	0.0984	0.0064	0.0062	0.0084	0.023	0.0073	0.0157	0.1704
16	rs79051182	80001088	1.18	0.345943801679723	3.05	0.586779315918157	0.119101537157303	0.680717912106832	0.1318	0.0697	0.0072	0.005	0.0187	0.0046	0.0049	0.0177	0.1408	0.016	0.0196	0.0082	0.0783	0.022	0.0079	0.005	0.0055	0.0977	0.0984	0.0064	0.0062	0.0083	0.0232	0.0073	0.0157	0.1705
16	rs4243196	80010271	1.18	0.345943801679723	3.05	0.586779315918157	0.143517564311654	0.675555864038388	0.1321	0.0697	0.0072	0.005	0.0186	0.0046	0.005	0.0176	0.1404	0.0159	0.0195	0.0082	0.0783	0.022	0.0079	0.0051	0.0055	0.0977	0.0985	0.0065	0.0062	0.0082	0.0234	0.0072	0.0156	0.1707
16	rs62042289	80011883	1.18	0.345943801679723	3.05	0.586779315918157	0.136804166329337	0.674082636763065	0.1321	0.0697	0.0072	0.005	0.0186	0.0046	0.005	0.0176	0.1404	0.0158	0.0195	0.0082	0.0783	0.022	0.0079	0.0051	0.0055	0.0977	0.0985	0.0065	0.0062	0.0082	0.0235	0.0072	0.0156	0.1707
16	rs8044242	80013587	1.18	0.345943801679723	3.06	0.566238797870229	0.140580561636754	0.678209516103464	0.1321	0.0697	0.0072	0.005	0.0186	0.0046	0.005	0.0176	0.1403	0.0158	0.0195	0.0082	0.0783	0.022	0.0079	0.0051	0.0055	0.0978	0.0985	0.0065	0.0062	0.0082	0.0235	0.0072	0.0156	0.1707
16	rs17782006	80014093	1.18	0.345943801679723	3.13	0.435575753324506	0.13696028596996	0.673051813858281	0.1321	0.0697	0.0072	0.005	0.0186	0.0046	0.005	0.0177	0.1402	0.0158	0.0195	0.0082	0.0783	0.022	0.0079	0.0051	0.0055	0.0977	0.0986	0.0065	0.0062	0.0082	0.0235	0.0072	0.0156	0.1707
16	rs77572259	80020778	1.18	0.345943801679723	3.13	0.435575753324506	0.14226810091584	0.672021350757585	0.1319	0.0696	0.0071	0.005	0.0186	0.0047	0.0051	0.0179	0.1398	0.0157	0.0195	0.0083	0.0785	0.0219	0.0078	0.0051	0.0055	0.0977	0.0992	0.0065	0.0062	0.0081	0.0237	0.0071	0.0156	0.1707
16	rs74505754	80020841	1.18	0.345943801679723	3.12	0.452863978564029	0.140200148100708	0.667168315266251	0.1319	0.0696	0.0071	0.005	0.0186	0.0047	0.0051	0.0179	0.1398	0.0157	0.0195	0.0083	0.0785	0.0219	0.0078	0.0051	0.0055	0.0977	0.0992	0.0065	0.0062	0.0081	0.0238	0.0071	0.0156	0.1708
16	rs4556797	80037987	1.18	0.345943801679723	3.12	0.452863978564029	0.165199487644448	0.598378661492586	0.1329	0.0692	0.0069	0.005	0.0184	0.0047	0.0051	0.0179	0.1399	0.0153	0.0193	0.0083	0.0789	0.0216	0.0075	0.005	0.0053	0.098	0.1001	0.0065	0.0059	0.0082	0.0247	0.0068	0.0151	0.1704
16	rs75741557	80041808	1.18	0.345943801679723	3.12	0.452863978564029	0.144902738324899	0.535190432221631	0.133	0.0692	0.0069	0.005	0.0184	0.0046	0.005	0.0179	0.1399	0.0153	0.0193	0.0083	0.079	0.0216	0.0074	0.005	0.0053	0.098	0.1003	0.0065	0.0059	0.0081	0.0248	0.0068	0.015	0.1705
16	rs117313036	80043810	1.18	0.345943801679723	3.12	0.452863978564029	0.144547636505083	0.534772249586182	0.133	0.0692	0.0068	0.005	0.0184	0.0045	0.005	0.0179	0.1399	0.0153	0.0193	0.0083	0.079	0.0216	0.0074	0.005	0.0053	0.098	0.1003	0.0065	0.0059	0.0081	0.0248	0.0068	0.015	0.1705
16	rs12449111	80052304	1.18	0.345943801679723	3.12	0.452863978564029	0.113001130365796	0.346817690895416	0.1339	0.0689	0.0066	0.0048	0.0187	0.0043	0.0048	0.0178	0.1398	0.0146	0.0192	0.0083	0.0797	0.0212	0.007	0.0048	0.0048	0.0972	0.102	0.0067	0.0058	0.0085	0.0256	0.0062	0.0143	0.1717
16	rs8060437	80055349	1.18	0.345943801679723	3.12	0.452863978564029	0.103901415251164	0.330917699332554	0.134	0.0689	0.0065	0.0047	0.0187	0.0043	0.0048	0.0177	0.1397	0.0144	0.0192	0.0083	0.0797	0.0212	0.007	0.0047	0.0047	0.0975	0.102	0.0067	0.0061	0.0084	0.0258	0.0061	0.0142	0.1718
16	rs12918739	80056186	1.18	0.345943801679723	3.12	0.452863978564029	0.105465086008168	0.331284996328168	0.1345	0.0688	0.0065	0.0047	0.0189	0.0043	0.0047	0.0177	0.1398	0.0144	0.0192	0.0083	0.0797	0.0211	0.007	0.0046	0.0046	0.0974	0.1021	0.0066	0.0061	0.0084	0.0258	0.006	0.0142	0.1718
16	rs4465618	80057372	1.17	0.382518045708746	3.12	0.452863978564029	0.131590144801247	0.402608285225537	0.1363	0.0686	0.0061	0.0047	0.0188	0.0042	0.0046	0.0177	0.14	0.0142	0.019	0.0079	0.0789	0.0204	0.0069	0.0044	0.0043	0.099	0.1035	0.0066	0.0059	0.0082	0.0264	0.0058	0.0138	0.1708
16	rs4633734	80057434	1.17	0.382518045708746	3.12	0.452863978564029	0.171944882391508	0.462759958800495	0.1365	0.0686	0.0061	0.0048	0.0188	0.0042	0.0045	0.0176	0.1398	0.0142	0.019	0.0079	0.0789	0.0204	0.0069	0.0044	0.0043	0.099	0.1039	0.0066	0.0059	0.0082	0.0266	0.0057	0.0137	0.1708
16	rs77127519	80059165	1.18	0.345943801679723	3.13	0.435575753324506	0.195502477804099	0.477190961625673	0.1376	0.0689	0.0058	0.0045	0.0187	0.0041	0.0041	0.0172	0.1412	0.0142	0.0188	0.0071	0.078	0.0196	0.0065	0.0047	0.0041	0.1002	0.1057	0.0064	0.0056	0.0079	0.0271	0.0052	0.0135	0.1704
16	rs12921255	80062208	1.18	0.345943801679723	3.14	0.418735639412168	0.278262865144063	0.627190072470587	0.1378	0.069	0.0058	0.0045	0.0188	0.0041	0.004	0.0172	0.1414	0.0142	0.0187	0.007	0.0778	0.0195	0.0064	0.0048	0.004	0.1005	0.106	0.0064	0.0055	0.0079	0.0272	0.0051	0.0135	0.1703
16	rs34639557	80063908	1.18	0.345943801679723	3.14	0.418735639412168	0.270325508417904	0.652657805502053	0.1379	0.069	0.0058	0.0044	0.0187	0.004	0.0041	0.0171	0.1415	0.0142	0.0187	0.007	0.0776	0.0195	0.0064	0.0048	0.004	0.1007	0.1061	0.0064	0.0055	0.0078	0.0272	0.0051	0.0135	0.1704
16	rs57575678	80067986	1.18	0.345943801679723	3.15	0.402339212139645	0.367614263714558	0.767964855138326	0.1382	0.0691	0.0057	0.0043	0.0186	0.004	0.0042	0.017	0.1418	0.0142	0.0187	0.0069	0.0772	0.0194	0.0063	0.005	0.0038	0.101	0.1062	0.0064	0.0055	0.0078	0.0273	0.005	0.0134	0.1705
16	rs4889073	80071751	1.18	0.345943801679723	3.14	0.418735639412168	0.392163178700606	0.814194473988752	0.138	0.0689	0.0058	0.0041	0.0186	0.004	0.0042	0.0169	0.1421	0.0142	0.0186	0.0069	0.0771	0.0193	0.0063	0.005	0.0038	0.1013	0.1065	0.0064	0.0055	0.0078	0.0274	0.005	0.0134	0.1705
16	rs74385653	80075679	1.18	0.345943801679723	3.13	0.435575753324506	0.424760794695001	0.702494966541484	0.1381	0.0687	0.0058	0.004	0.0183	0.0039	0.0041	0.0169	0.1429	0.0143	0.0186	0.0068	0.0767	0.0191	0.0063	0.0051	0.0036	0.1012	0.1064	0.0063	0.0055	0.0077	0.0275	0.0049	0.0133	0.171
16	rs11150240	80077645	1.18	0.345943801679723	3.12	0.452863978564029	0.501615852373923	0.748612007959076	0.1381	0.0686	0.0061	0.004	0.0182	0.0039	0.0039	0.0169	0.1433	0.0144	0.0186	0.0068	0.0767	0.0191	0.0062	0.0051	0.0035	0.1011	0.1064	0.0063	0.0055	0.0077	0.0276	0.005	0.0133	0.1712
16	rs72815871	80085242	1.18	0.345943801679723	3.12	0.452863978564029	0.498840696917082	0.652950219178338	0.1381	0.0685	0.006	0.004	0.0183	0.0039	0.004	0.017	0.1435	0.0144	0.0186	0.0068	0.0764	0.0193	0.0062	0.0051	0.0033	0.1013	0.1063	0.0063	0.0056	0.0077	0.0279	0.005	0.0134	0.1709
16	rs118102931	80086641	1.18	0.345943801679723	3.12	0.452863978564029	0.493876615570485	0.646232374718404	0.1381	0.0686	0.006	0.004	0.0183	0.0039	0.004	0.017	0.1435	0.0144	0.0185	0.0068	0.0764	0.0193	0.0062	0.0051	0.0033	0.1013	0.1062	0.0063	0.0056	0.0078	0.0279	0.005	0.0134	0.1708
16	rs77629109	80099143	1.18	0.345943801679723	3.12	0.452863978564029	0.535686857176077	0.729967550191212	0.138	0.0685	0.006	0.004	0.0182	0.0039	0.0041	0.017	0.1436	0.0144	0.0185	0.0068	0.076	0.0194	0.0063	0.0051	0.0032	0.1017	0.106	0.0063	0.0057	0.0079	0.028	0.005	0.0135	0.1705
16	rs140313882	80099302	1.18	0.345943801679723	3.12	0.452863978564029	0.517011070490328	0.685740995702516	0.138	0.0685	0.006	0.004	0.0182	0.0039	0.0041	0.017	0.1436	0.0144	0.0185	0.0068	0.076	0.0194	0.0063	0.0051	0.0032	0.1017	0.1059	0.0063	0.0057	0.0079	0.028	0.0051	0.0135	0.1705
16	rs12595894	80105008	1.18	0.345943801679723	3.12	0.452863978564029	0.482407552974845	0.69655395532931	0.1378	0.0685	0.006	0.0041	0.0183	0.004	0.0041	0.017	0.1436	0.0144	0.0184	0.0068	0.0758	0.0196	0.0063	0.0051	0.0033	0.1018	0.1058	0.0063	0.0057	0.008	0.028	0.0051	0.0135	0.17
16	rs117952910	80107776	1.18	0.345943801679723	3.12	0.452863978564029	0.472785990758513	0.646232374718404	0.1378	0.0685	0.006	0.0041	0.0183	0.004	0.0041	0.017	0.1436	0.0144	0.0184	0.0068	0.0757	0.0196	0.0063	0.0051	0.0033	0.1018	0.1059	0.0064	0.0057	0.008	0.028	0.0051	0.0136	0.1698
16	rs8046908	80114859	1.18	0.345943801679723	3.13	0.435575753324506	0.475244089139853	0.619668392586217	0.1378	0.0685	0.006	0.0041	0.0184	0.0039	0.0041	0.0169	0.1437	0.0145	0.0184	0.0068	0.0752	0.0197	0.0064	0.0051	0.0034	0.1018	0.1065	0.0065	0.0057	0.0082	0.028	0.0051	0.0137	0.1692
16	rs16952309	80127326	1.18	0.345943801679723	3.14	0.418735639412168	0.491059665017486	0.620535189305305	0.1378	0.0685	0.0061	0.004	0.0185	0.0038	0.0041	0.017	0.1438	0.0145	0.0185	0.0067	0.0748	0.0198	0.0064	0.0051	0.0034	0.1018	0.1068	0.0065	0.0057	0.0082	0.0281	0.0051	0.0138	0.1689
16	rs10514480	80131517	1.18	0.345943801679723	3.14	0.418735639412168	0.500605849078627	0.642005496219721	0.1377	0.0688	0.0061	0.0041	0.0185	0.0038	0.0042	0.0169	0.1437	0.0145	0.0185	0.0067	0.0747	0.0198	0.0064	0.005	0.0034	0.102	0.1066	0.0066	0.0056	0.0082	0.0281	0.0051	0.0138	0.1689
16	rs4888074	80147863	1.18	0.345943801679723	3.12	0.452863978564029	0.665344455406882	0.759333541239428	0.1377	0.0688	0.0059	0.0042	0.0185	0.0038	0.0042	0.0168	0.1436	0.0144	0.0186	0.0068	0.0743	0.0198	0.0065	0.0055	0.0035	0.1017	0.1069	0.0067	0.0056	0.0081	0.0282	0.005	0.0139	0.1683
16	rs16952443	80153432	1.18	0.345943801679723	3.12	0.452863978564029	0.644886500457951	0.698038145406525	0.1375	0.0688	0.0058	0.0043	0.0185	0.0038	0.0042	0.0168	0.1437	0.0143	0.0186	0.0069	0.0745	0.0198	0.0065	0.0055	0.0036	0.1015	0.1071	0.0067	0.0057	0.0082	0.0282	0.005	0.0139	0.1679
16	rs4889105	80158154	1.18	0.345943801679723	3.12	0.452863978564029	0.680840590561786	0.717695401645562	0.1375	0.0687	0.0058	0.0043	0.0185	0.0038	0.0042	0.0169	0.1436	0.0143	0.0187	0.0069	0.0746	0.0198	0.0065	0.0055	0.0036	0.1015	0.1073	0.0068	0.0057	0.0082	0.0282	0.005	0.014	0.1676
16	rs10514484	80162126	1.18	0.345943801679723	3.12	0.452863978564029	0.578764700028928	0.642733809075924	0.1373	0.0687	0.0058	0.0043	0.0185	0.0038	0.0042	0.0169	0.1435	0.0143	0.0187	0.0069	0.0749	0.0198	0.0066	0.0054	0.0037	0.1015	0.1074	0.0068	0.0057	0.0082	0.0282	0.005	0.0141	0.1673
16	rs1871206	80163354	1.18	0.345943801679723	3.12	0.452863978564029	0.596458412144193	0.643025187885566	0.1372	0.0687	0.0058	0.0044	0.0185	0.0038	0.0042	0.0169	0.1435	0.0144	0.0187	0.0069	0.0752	0.0199	0.0066	0.0054	0.0037	0.1014	0.1074	0.0068	0.0057	0.0082	0.0282	0.005	0.0141	0.1669
16	rs10514486	80163809	1.18	0.345943801679723	3.12	0.452863978564029	0.587240429455466	0.586517230289519	0.1372	0.0687	0.0058	0.0044	0.0185	0.0038	0.0042	0.0169	0.1434	0.0144	0.0188	0.0069	0.0751	0.0199	0.0067	0.0054	0.0037	0.1013	0.1074	0.0068	0.0057	0.0082	0.0282	0.005	0.0141	0.1669
16	rs2061791	80164346	1.18	0.345943801679723	3.12	0.452863978564029	0.551368518986027	0.559159522272148	0.1373	0.0687	0.0058	0.0043	0.0186	0.0037	0.0042	0.0169	0.1434	0.0145	0.0187	0.0069	0.075	0.0199	0.0067	0.0054	0.0037	0.1014	0.1073	0.0068	0.0057	0.0082	0.0282	0.005	0.0141	0.167
16	rs62049488	80176718	1.18	0.345943801679723	3.12	0.452863978564029	0.505475453156324	0.492418359431714	0.1376	0.0687	0.0058	0.0043	0.0186	0.0038	0.0041	0.0168	0.143	0.0145	0.0187	0.0069	0.0748	0.0198	0.0067	0.0055	0.0037	0.1015	0.1074	0.007	0.0058	0.0082	0.0282	0.005	0.0141	0.1668
16	rs4889110	80182097	1.18	0.345943801679723	3.12	0.452863978564029	0.489498050519832	0.471917710091798	0.1376	0.0687	0.0058	0.0043	0.0186	0.0038	0.0041	0.0167	0.143	0.0145	0.0186	0.0069	0.0748	0.0197	0.0067	0.0055	0.0037	0.1016	0.1074	0.007	0.0058	0.0082	0.0282	0.005	0.0141	0.1668
16	rs79173898	80182937	1.18	0.345943801679723	3.12	0.452863978564029	0.4357184720904	0.424113247561946	0.1376	0.0687	0.0058	0.0042	0.0186	0.0038	0.0041	0.0167	0.143	0.0145	0.0186	0.0069	0.0748	0.0197	0.0067	0.0055	0.0038	0.1016	0.1074	0.007	0.0058	0.0082	0.0282	0.005	0.0141	0.1668
16	rs16952537	80185366	1.19	0.311838986457593	3.11	0.470604638115432	0.277234745107487	0.270519294909564	0.1369	0.067	0.0059	0.0042	0.019	0.004	0.0039	0.0172	0.1417	0.0135	0.0191	0.0075	0.0741	0.019	0.0074	0.0054	0.0043	0.1043	0.1078	0.0072	0.0061	0.0081	0.0288	0.0055	0.0146	0.1647
16	rs72817916	80187534	1.19	0.311838986457593	3.11	0.470604638115432	0.142172258425838	0.0495577887879755	0.1373	0.0663	0.0062	0.0041	0.0188	0.0038	0.0037	0.0179	0.141	0.0127	0.0193	0.0081	0.0734	0.0185	0.0079	0.0047	0.0045	0.1055	0.108	0.0074	0.0063	0.0082	0.0292	0.0059	0.0153	0.163
16	rs8049125	80189487	1.19	0.311838986457593	3.11	0.470604638115432	0.173916459238441	0.0850569180940905	0.1374	0.0662	0.0063	0.0041	0.0188	0.0037	0.0037	0.0179	0.141	0.0127	0.0193	0.0081	0.0734	0.0185	0.0079	0.0047	0.0045	0.1056	0.108	0.0074	0.0063	0.0082	0.0293	0.0059	0.0153	0.1629
16	rs28733382	80190625	1.19	0.311838986457593	3.11	0.470604638115432	0.188083081111802	0.0868930442417432	0.1375	0.0663	0.0063	0.0041	0.0189	0.0037	0.0037	0.0179	0.141	0.0127	0.0193	0.0081	0.0732	0.0185	0.0079	0.0046	0.0045	0.1056	0.108	0.0074	0.0063	0.0083	0.0293	0.0059	0.0153	0.1629
16	rs2126993	80200647	1.19	0.311838986457593	3.11	0.470604638115432	0.144999674374644	0.0644963240392324	0.1377	0.066	0.0063	0.004	0.0188	0.0037	0.0037	0.0179	0.1409	0.0124	0.0194	0.0082	0.0733	0.0185	0.008	0.0044	0.0045	0.1064	0.1076	0.0074	0.0061	0.0084	0.0291	0.0061	0.0155	0.1624
16	rs11150249	80202969	1.19	0.311838986457593	3.11	0.470604638115432	0.145549708115133	0.0684197657324233	0.1376	0.066	0.0063	0.004	0.0189	0.0037	0.0037	0.0179	0.1409	0.0123	0.0194	0.0083	0.0733	0.0186	0.0081	0.0044	0.0045	0.1066	0.1075	0.0074	0.0061	0.0084	0.0291	0.0062	0.0155	0.1623
16	rs17728120	80205667	1.19	0.311838986457593	3.12	0.452863978564029	0.117301909539417	0.0399914064391814	0.1373	0.0656	0.0063	0.004	0.0189	0.0038	0.0037	0.018	0.1409	0.0123	0.0195	0.0084	0.0733	0.0187	0.0083	0.0044	0.0045	0.1068	0.1074	0.0075	0.0061	0.0084	0.029	0.0064	0.0156	0.162
16	rs17796160	80220495	1.19	0.311838986457593	3.11	0.470604638115432	0.122488261668754	0.0401018709599281	0.1374	0.0654	0.0063	0.004	0.0189	0.0037	0.0036	0.018	0.141	0.0123	0.0195	0.0084	0.0733	0.0187	0.0083	0.0043	0.0045	0.1069	0.1074	0.0075	0.0061	0.0084	0.029	0.0065	0.0156	0.1619
16	rs16952612	80224110	1.19	0.311838986457593	3.11	0.470604638115432	0.139915242672776	0.0453300090911884	0.1375	0.0654	0.0064	0.0041	0.0189	0.0037	0.0036	0.018	0.141	0.0123	0.0195	0.0084	0.0732	0.0187	0.0084	0.0043	0.0045	0.107	0.1072	0.0075	0.0061	0.0084	0.029	0.0065	0.0156	0.1619
16	rs1904189	80232062	1.19	0.311838986457593	3.11	0.470604638115432	0.123894471915493	0.0350596779307638	0.1377	0.0651	0.0064	0.004	0.0189	0.0037	0.0036	0.0181	0.1412	0.0123	0.0195	0.0084	0.0733	0.0186	0.0084	0.0041	0.0045	0.107	0.1074	0.0075	0.0061	0.0085	0.0289	0.0065	0.0156	0.1618
16	rs12149918	80242952	1.19	0.311838986457593	3.12	0.452863978564029	0.130434547288052	0.0164243360744182	0.1377	0.0648	0.0064	0.004	0.0189	0.0034	0.0036	0.018	0.1413	0.0123	0.0194	0.0085	0.0734	0.0187	0.0086	0.0041	0.0045	0.1069	0.1073	0.0076	0.0061	0.0085	0.0289	0.0066	0.0156	0.1616
16	rs11644348	80251756	1.19	0.311838986457593	3.12	0.452863978564029	0.151848013209833	0.0254691323024984	0.1377	0.0647	0.0065	0.004	0.0189	0.0033	0.0036	0.018	0.1414	0.0123	0.0194	0.0085	0.0734	0.0187	0.0087	0.004	0.0045	0.1069	0.1073	0.0076	0.0062	0.0086	0.0288	0.0067	0.0157	0.1615
16	rs16952668	80252937	1.19	0.311838986457593	3.12	0.452863978564029	0.158884170122002	0.0280834937104366	0.1377	0.0646	0.0065	0.004	0.019	0.0032	0.0036	0.018	0.1415	0.0123	0.0194	0.0086	0.0735	0.0188	0.0087	0.004	0.0045	0.1069	0.107	0.0076	0.0062	0.0086	0.0288	0.0067	0.0157	0.1615
16	rs12927215	80263454	1.19	0.311838986457593	3.12	0.452863978564029	0.161454961929915	0.0345931221457709	0.1378	0.0645	0.0065	0.004	0.019	0.0032	0.0036	0.018	0.1414	0.0123	0.0194	0.0086	0.0734	0.0188	0.0088	0.004	0.0046	0.107	0.107	0.0077	0.0062	0.0087	0.0288	0.0067	0.0157	0.1614
16	rs11643923	80264072	1.19	0.311838986457593	3.12	0.452863978564029	0.148580673555488	0.0268760456943843	0.1378	0.0645	0.0065	0.004	0.019	0.0032	0.0036	0.018	0.1414	0.0123	0.0194	0.0086	0.0734	0.0188	0.0088	0.004	0.0046	0.107	0.107	0.0077	0.0062	0.0087	0.0288	0.0067	0.0157	0.1614
16	rs76551032	80266568	1.19	0.311838986457593	3.13	0.435575753324506	0.144902738324899	0.0327052416685985	0.1379	0.0645	0.0065	0.004	0.019	0.0032	0.0036	0.0181	0.1413	0.0123	0.0194	0.0085	0.0734	0.0188	0.0088	0.004	0.0046	0.107	0.1068	0.0077	0.0062	0.0088	0.0288	0.0067	0.0157	0.1613
16	rs79299542	80276108	1.18	0.345943801679723	3.13	0.435575753324506	0.153614512669998	0.0399914064391814	0.1383	0.0644	0.0065	0.0039	0.0191	0.0033	0.0037	0.0184	0.1412	0.0124	0.0194	0.0085	0.0733	0.019	0.009	0.0039	0.0048	0.1066	0.1061	0.0078	0.0062	0.0091	0.0288	0.0068	0.0156	0.1611
16	rs11150252	80276136	1.18	0.345943801679723	3.13	0.435575753324506	0.154418411618046	0.041046344365315	0.1383	0.0644	0.0065	0.0039	0.0191	0.0033	0.0037	0.0184	0.1412	0.0124	0.0194	0.0085	0.0733	0.019	0.009	0.0039	0.0048	0.1066	0.1061	0.0078	0.0062	0.0091	0.0288	0.0068	0.0156	0.1611
16	rs68173931	80279330	1.18	0.345943801679723	3.13	0.435575753324506	0.158304825880648	0.0472149463288111	0.1384	0.0644	0.0066	0.0038	0.0191	0.0033	0.0037	0.0182	0.1411	0.0124	0.0195	0.0085	0.0732	0.019	0.009	0.0039	0.0048	0.1065	0.1061	0.0078	0.0063	0.0091	0.0288	0.0068	0.0156	0.161
16	rs76029919	80279375	1.18	0.345943801679723	3.13	0.435575753324506	0.157183769263508	0.0477511778391918	0.1384	0.0644	0.0066	0.0038	0.0192	0.0033	0.0037	0.0182	0.1411	0.0124	0.0196	0.0085	0.0731	0.019	0.009	0.0039	0.0048	0.1065	0.1061	0.0078	0.0063	0.0091	0.0288	0.0068	0.0156	0.161
16	rs12102512	80280507	1.18	0.345943801679723	3.13	0.435575753324506	0.158884170122002	0.0540125712744071	0.1384	0.0644	0.0066	0.0038	0.0192	0.0033	0.0037	0.0182	0.1411	0.0125	0.0196	0.0085	0.0731	0.0191	0.009	0.0038	0.0048	0.1065	0.1061	0.0078	0.0063	0.0092	0.0288	0.0068	0.0156	0.161
16	rs72811553	80282380	1.18	0.345943801679723	3.13	0.435575753324506	0.124660252050194	0.045213328493622	0.1386	0.0644	0.0064	0.0037	0.0193	0.0033	0.0037	0.0183	0.141	0.0125	0.0195	0.0086	0.0729	0.0192	0.009	0.0038	0.0047	0.1065	0.106	0.0078	0.0063	0.0091	0.0288	0.0068	0.0156	0.1611
16	rs9931591	80283100	1.18	0.345943801679723	3.13	0.435575753324506	0.115462721838774	0.0462682393468934	0.1386	0.0644	0.0064	0.0037	0.0193	0.0033	0.0037	0.0184	0.1409	0.0125	0.0194	0.0086	0.0728	0.0193	0.0089	0.0038	0.0047	0.1065	0.1059	0.0079	0.0063	0.0091	0.0289	0.0068	0.0156	0.1612
16	rs118177733	80284648	1.18	0.345943801679723	3.17	0.370859203571921	0.0970314414263743	0.0260095022447337	0.1386	0.0644	0.0064	0.0036	0.0194	0.0033	0.0036	0.0184	0.1411	0.0125	0.0194	0.0086	0.0728	0.0193	0.0089	0.0038	0.0046	0.1065	0.1058	0.008	0.0063	0.0093	0.0288	0.0068	0.0156	0.1611
16	rs79922778	80285312	1.18	0.345943801679723	3.24	0.273955600409011	0.0910839475766878	0.0237068472391065	0.1385	0.0645	0.0064	0.0036	0.0194	0.0033	0.0036	0.0183	0.1412	0.0125	0.0194	0.0086	0.0729	0.0193	0.0089	0.0038	0.0045	0.1064	0.1057	0.008	0.0063	0.0095	0.0288	0.0068	0.0156	0.161
16	rs34808567	80287309	1.18	0.345943801679723	3.23	0.286575202599778	0.052482014390359	0.0188624929852197	0.1385	0.0647	0.0064	0.0035	0.0194	0.0033	0.0036	0.0175	0.1416	0.0126	0.0194	0.0085	0.073	0.0193	0.0088	0.0037	0.0043	0.1066	0.1058	0.0083	0.0063	0.0095	0.0287	0.0068	0.0156	0.1612
16	rs9921114	80289421	1.18	0.345943801679723	3.24	0.273955600409011	0.0425180483153028	0.0147651151954679	0.1384	0.0648	0.0064	0.0034	0.0194	0.0033	0.0036	0.0176	0.1416	0.0127	0.0194	0.0084	0.0733	0.0193	0.0087	0.0037	0.0042	0.1065	0.1059	0.0083	0.0063	0.0096	0.0287	0.0068	0.0156	0.1611
16	rs62049536	80289807	1.19	0.311838986457593	3.25	0.261729658797372	0.0341980572689556	0.0105204829500644	0.1384	0.0648	0.0064	0.0034	0.0194	0.0033	0.0036	0.0177	0.1416	0.0128	0.0194	0.0084	0.0731	0.0194	0.0087	0.0037	0.0041	0.1065	0.1059	0.0083	0.0063	0.0096	0.0287	0.0068	0.0156	0.1611
16	rs80155161	80291105	1.19	0.311838986457593	3.26	0.249891789602986	0.0326426122906541	0.00668257294700575	0.1385	0.0647	0.0064	0.0033	0.0195	0.0033	0.0036	0.0177	0.1416	0.0128	0.0194	0.0084	0.0733	0.0194	0.0087	0.0037	0.0041	0.1063	0.1057	0.0083	0.0063	0.0097	0.0286	0.0068	0.0156	0.161
16	rs1113743	80291731	1.19	0.311838986457593	3.27	0.2384362992664	0.0344897862938506	0.0078038307002075	0.1384	0.0647	0.0064	0.0032	0.0195	0.0033	0.0036	0.0178	0.1417	0.0128	0.0194	0.0085	0.0736	0.0194	0.0087	0.0037	0.0041	0.1061	0.1058	0.0083	0.0064	0.0097	0.0286	0.0068	0.0156	0.1608
16	rs4889126	80294687	1.18	0.345943801679723	3.28	0.227357389834261	0.0528388433686223	0.0278961102155838	0.1402	0.0644	0.0066	0.0034	0.0195	0.0038	0.0037	0.0181	0.1424	0.0132	0.0191	0.0089	0.0745	0.0192	0.009	0.0036	0.0046	0.1048	0.1022	0.0091	0.0065	0.0102	0.0275	0.0069	0.0164	0.1593
16	rs1111606	80294809	1.19	0.311838986457593	3.28	0.227357389834261	0.052532890688383	0.0259190677890828	0.141	0.0646	0.0065	0.0033	0.0194	0.0038	0.0037	0.0178	0.1427	0.0133	0.0191	0.0089	0.0745	0.0191	0.009	0.0035	0.0046	0.1045	0.1016	0.0091	0.0066	0.0103	0.0274	0.0069	0.0164	0.1592
16	rs7189930	80295001	1.19	0.311838986457593	3.28	0.227357389834261	0.0352460530177793	0.0267841997551785	0.1416	0.0645	0.0065	0.0033	0.0194	0.0038	0.0037	0.0176	0.1425	0.0134	0.0189	0.0088	0.0752	0.0192	0.0089	0.0034	0.0044	0.1045	0.101	0.0092	0.0066	0.0103	0.0274	0.0069	0.0165	0.1591
16	rs4889128	80295457	1.19	0.311838986457593	3.28	0.227357389834261	0.0268404596156953	0.0277093156342419	0.1425	0.0647	0.0065	0.0033	0.0194	0.0038	0.0036	0.0178	0.1432	0.0136	0.0188	0.0089	0.0754	0.0194	0.0089	0.0033	0.0043	0.1034	0.1001	0.0092	0.0067	0.0102	0.0274	0.0069	0.0165	0.1588
16	rs12934881	80297055	1.2	0.280131383133392	3.28	0.227357389834261	0.0230879220798654	0.0554067937494629	0.144	0.065	0.0063	0.0032	0.0196	0.0039	0.0036	0.0182	0.1437	0.0139	0.0182	0.0091	0.0762	0.0201	0.0091	0.0032	0.0041	0.1005	0.0996	0.0095	0.0068	0.0101	0.027	0.0067	0.0166	0.1586
16	rs11647606	80300001	1.19	0.311838986457593	3.27	0.2384362992664	0.0377461684950384	0.0387853668883745	0.1512	0.0637	0.0058	0.003	0.02	0.0033	0.0033	0.0182	0.1439	0.0143	0.0176	0.0089	0.0762	0.0193	0.0089	0.0024	0.0035	0.1004	0.1	0.0093	0.0067	0.0093	0.0266	0.0063	0.0168	0.1581
16	rs117090761	80304047	1.19	0.311838986457593	3.27	0.2384362992664	0.0595234079570433	0.0361594049063466	0.1522	0.0633	0.0058	0.0029	0.02	0.0033	0.0032	0.0186	0.1436	0.0143	0.0176	0.0089	0.0762	0.0192	0.0089	0.0023	0.0034	0.1005	0.1002	0.0095	0.0066	0.0095	0.0265	0.0061	0.0166	0.1578
16	rs28626065	80307724	1.19	0.311838986457593	3.27	0.2384362992664	0.0661905408005934	0.0479903574485718	0.1523	0.0632	0.0058	0.0029	0.02	0.0033	0.0032	0.0186	0.1436	0.0143	0.0176	0.0089	0.0762	0.0192	0.0088	0.0023	0.0034	0.1005	0.1002	0.0095	0.0066	0.0096	0.0265	0.0061	0.0165	0.1578
16	rs62049547	80313251	1.18	0.345943801679723	3.26	0.249891789602986	0.0742844433251328	0.0507784792821353	0.1525	0.0632	0.0058	0.0029	0.02	0.0032	0.0031	0.0187	0.1439	0.0144	0.0176	0.0089	0.0762	0.0192	0.0088	0.0023	0.0034	0.1003	0.1004	0.0095	0.0065	0.0096	0.0264	0.006	0.0165	0.1577
16	rs7196147	80316298	1.18	0.345943801679723	3.26	0.249891789602986	0.0851394657619025	0.075679389756665	0.1525	0.0631	0.0058	0.0029	0.02	0.0032	0.0031	0.0187	0.1441	0.0144	0.0176	0.0089	0.0762	0.0192	0.0088	0.0022	0.0034	0.1003	0.1005	0.0095	0.0065	0.0097	0.0264	0.006	0.0165	0.1576
16	rs11647761	80316575	1.18	0.345943801679723	3.26	0.249891789602986	0.153547632948531	0.139142797431966	0.1527	0.0634	0.0058	0.0029	0.02	0.0032	0.0031	0.0186	0.1427	0.0143	0.0176	0.0088	0.076	0.0191	0.0098	0.0022	0.0033	0.1003	0.1006	0.0095	0.0064	0.0097	0.0265	0.0066	0.0165	0.1576
16	rs1484034	80320704	1.18	0.345943801679723	3.26	0.249891789602986	0.141980689170931	0.173558279992957	0.1528	0.0636	0.0057	0.0029	0.02	0.0032	0.003	0.0186	0.1426	0.0142	0.0176	0.0088	0.0759	0.0191	0.0098	0.0022	0.0032	0.1004	0.1005	0.0094	0.0064	0.0096	0.0266	0.0066	0.0165	0.1576
16	rs79180902	80321489	1.18	0.345943801679723	3.26	0.249891789602986	0.13730412553141	0.161852369110184	0.1528	0.0636	0.0057	0.0029	0.02	0.0032	0.003	0.0186	0.1426	0.0142	0.0176	0.0087	0.0759	0.0191	0.0098	0.0022	0.0032	0.1005	0.1005	0.0094	0.0064	0.0096	0.0266	0.0067	0.0164	0.1576
16	rs62051600	80325198	1.18	0.345943801679723	3.26	0.249891789602986	0.136429915358747	0.147608008188016	0.1528	0.0635	0.0057	0.0029	0.02	0.0032	0.003	0.0186	0.1427	0.0142	0.0176	0.0087	0.076	0.019	0.0098	0.0022	0.0032	0.1005	0.1005	0.0094	0.0064	0.0096	0.0266	0.0067	0.0164	0.1576
16	rs75681432	80330482	1.18	0.345943801679723	3.26	0.249891789602986	0.132476191382959	0.130142647632455	0.1528	0.0636	0.0057	0.0029	0.0199	0.0032	0.003	0.0186	0.1428	0.0142	0.0175	0.0087	0.076	0.019	0.0098	0.0022	0.0032	0.1005	0.1006	0.0094	0.0064	0.0096	0.0266	0.0066	0.0165	0.1575
16	rs78288195	80331238	1.18	0.345943801679723	3.26	0.249891789602986	0.131498689558699	0.12648076842974	0.1528	0.0636	0.0057	0.0029	0.0199	0.0032	0.003	0.0186	0.1428	0.0142	0.0175	0.0087	0.0761	0.019	0.0098	0.0022	0.0032	0.1006	0.1006	0.0094	0.0064	0.0096	0.0266	0.0066	0.0165	0.1575
16	rs7189799	80337163	1.18	0.345943801679723	3.25	0.261729658797372	0.132476191382959	0.140248667790305	0.1524	0.0644	0.0054	0.0027	0.0196	0.0031	0.0028	0.0185	0.1432	0.0142	0.0173	0.0085	0.077	0.019	0.0093	0.0018	0.0031	0.1013	0.1011	0.0093	0.0065	0.0094	0.0266	0.0064	0.0168	0.1576
16	rs7194928	80337311	1.18	0.345943801679723	3.25	0.261729658797372	0.116139730114968	0.116419935678412	0.1521	0.0649	0.0053	0.0027	0.0196	0.003	0.0028	0.0185	0.1433	0.0142	0.0173	0.0085	0.0768	0.0188	0.0093	0.0018	0.0031	0.1016	0.1009	0.0093	0.0065	0.0094	0.0266	0.0064	0.0168	0.1579
16	rs2626636	80338714	1.18	0.345943801679723	3.25	0.261729658797372	0.104033366588612	0.0821820760467997	0.152	0.0647	0.0052	0.0025	0.0194	0.003	0.0028	0.0184	0.1439	0.0143	0.0173	0.0084	0.0769	0.0187	0.0091	0.0018	0.0032	0.1016	0.1008	0.0092	0.0064	0.0093	0.0266	0.0063	0.0168	0.1586
16	rs7203873	80344414	1.19	0.311838986457593	3.25	0.261729658797372	0.0669049227813051	0.0194485742272833	0.1509	0.0639	0.0049	0.0023	0.0191	0.0026	0.0029	0.0182	0.1454	0.0142	0.017	0.008	0.0787	0.0176	0.0086	0.002	0.0033	0.1024	0.1005	0.0089	0.0065	0.0089	0.0275	0.0062	0.0172	0.1595
16	rs1878818	80348290	1.19	0.311838986457593	3.25	0.261729658797372	0.0561591303228734	0.0170829219298048	0.1509	0.0638	0.0049	0.0023	0.0191	0.0026	0.003	0.0182	0.1455	0.0142	0.017	0.008	0.0787	0.0175	0.0084	0.0021	0.0034	0.1024	0.1004	0.0089	0.0065	0.0089	0.0275	0.0062	0.0172	0.1595
16	rs1878819	80348392	1.19	0.311838986457593	3.25	0.261729658797372	0.0622178379789101	0.0137520216307888	0.1513	0.0638	0.0049	0.0023	0.0191	0.0026	0.003	0.0181	0.1455	0.0142	0.017	0.0078	0.0786	0.0175	0.0084	0.0021	0.0034	0.1024	0.1003	0.0089	0.0065	0.0089	0.0275	0.0062	0.0172	0.1595
16	rs4889133	80350637	1.19	0.311838986457593	3.25	0.261729658797372	0.050407966161575	0.00502273721577215	0.1513	0.0637	0.0049	0.0024	0.0192	0.0027	0.003	0.0181	0.1456	0.0143	0.0169	0.0078	0.0786	0.0174	0.0083	0.0021	0.0034	0.1024	0.1002	0.0089	0.0065	0.0089	0.0275	0.0062	0.0173	0.1595
16	rs72816469	80352961	1.19	0.311838986457593	3.25	0.261729658797372	0.0431830336929805	0.00383076358338138	0.1514	0.0637	0.005	0.0024	0.0192	0.0027	0.003	0.0181	0.1456	0.0143	0.0169	0.0078	0.0786	0.0173	0.0083	0.0023	0.0034	0.1023	0.1	0.0089	0.0065	0.0088	0.0275	0.0062	0.0173	0.1594
16	rs77266538	80355240	1.19	0.311838986457593	3.25	0.261729658797372	0.0382085908424809	0.00343435381019685	0.1514	0.0636	0.005	0.0025	0.0192	0.0027	0.0031	0.0181	0.1456	0.0143	0.0169	0.0078	0.0786	0.0173	0.0082	0.0023	0.0034	0.1022	0.1	0.0089	0.0065	0.0088	0.0276	0.0062	0.0173	0.1594
16	rs79973275	80356622	1.19	0.311838986457593	3.24	0.273955600409011	0.0355829550235569	0.00315242221717532	0.1514	0.0636	0.005	0.0026	0.0192	0.0028	0.0031	0.0181	0.1456	0.0143	0.0169	0.0078	0.0786	0.0172	0.0082	0.0023	0.0035	0.1021	0.0999	0.0089	0.0065	0.0088	0.0276	0.0062	0.0173	0.1593
16	rs8046333	80357746	1.19	0.311838986457593	3.24	0.273955600409011	0.0272909873110301	0.00208147113529353	0.1515	0.0635	0.0054	0.0027	0.0191	0.0029	0.0033	0.0182	0.1457	0.0143	0.0168	0.0078	0.0786	0.0172	0.008	0.0025	0.0036	0.1017	0.0996	0.009	0.0065	0.0088	0.0277	0.0063	0.0173	0.1591
16	rs80004023	80357996	1.19	0.311838986457593	3.24	0.273955600409011	0.0214645954276447	0.00071315962919647	0.1513	0.0635	0.0054	0.0028	0.0192	0.0029	0.0034	0.018	0.1458	0.0143	0.0169	0.0078	0.0788	0.0172	0.0079	0.0025	0.0037	0.1017	0.0991	0.009	0.0065	0.0088	0.0277	0.0063	0.0174	0.159
16	rs12921884	80359505	1.19	0.311838986457593	3.25	0.261729658797372	0.0185004638191738	0.000580996686628452	0.1509	0.0634	0.0056	0.0029	0.0194	0.0031	0.0036	0.0177	0.146	0.0143	0.017	0.0079	0.0792	0.0171	0.0076	0.0026	0.0038	0.1016	0.0984	0.0092	0.0066	0.0088	0.0277	0.0063	0.0175	0.1588
16	rs1829381	80364267	1.19	0.311838986457593	3.25	0.261729658797372	0.0180477970456208	0.00161521864629921	0.1507	0.0634	0.0057	0.003	0.0195	0.0032	0.0037	0.0176	0.1461	0.0143	0.017	0.0079	0.0793	0.017	0.0074	0.0028	0.0038	0.1016	0.0979	0.0093	0.0066	0.0088	0.0278	0.0063	0.0175	0.1587
16	rs77183809	80370783	1.19	0.311838986457593	3.25	0.261729658797372	0.0188453582494133	0.000968396967692602	0.1506	0.0633	0.0058	0.0031	0.0195	0.0033	0.0038	0.0176	0.1463	0.0143	0.0172	0.0079	0.0794	0.017	0.0071	0.0028	0.0039	0.1014	0.0975	0.0093	0.0067	0.0089	0.0278	0.0061	0.0175	0.1588
16	rs80062168	80373075	1.19	0.311838986457593	3.25	0.261729658797372	0.0184434322179737	0.00103300850027572	0.1506	0.0632	0.0058	0.0031	0.0195	0.0033	0.0038	0.0176	0.1463	0.0143	0.0172	0.0079	0.0794	0.017	0.0071	0.0028	0.0039	0.1014	0.0975	0.0093	0.0067	0.0089	0.0278	0.0061	0.0175	0.1587
16	rs820808	80381275	1.19	0.311838986457593	3.25	0.261729658797372	0.0185821605536187	0.00381377747685128	0.1502	0.0629	0.0059	0.0032	0.0197	0.0035	0.004	0.0175	0.1467	0.0144	0.0174	0.008	0.0797	0.017	0.0069	0.0029	0.0039	0.1012	0.0968	0.0093	0.0067	0.0091	0.0278	0.0063	0.0175	0.1585
16	rs76378498	80382687	1.19	0.311838986457593	3.25	0.261729658797372	0.0168371125871352	0.0014016628615929	0.15	0.0627	0.0061	0.0034	0.02	0.0035	0.0041	0.0175	0.1472	0.0144	0.0173	0.008	0.0797	0.0169	0.0069	0.003	0.004	0.101	0.0961	0.0094	0.0068	0.0092	0.0276	0.0064	0.0175	0.1584
16	rs4889139	80384024	1.19	0.311838986457593	3.25	0.261729658797372	0.0187793057392179	0.00536312621623397	0.1498	0.0625	0.0061	0.0036	0.0202	0.0036	0.0043	0.0175	0.1476	0.0144	0.0172	0.008	0.0798	0.0169	0.0069	0.0031	0.004	0.1008	0.0955	0.0094	0.0068	0.0092	0.0275	0.0065	0.0175	0.1583
16	rs11150271	80389199	1.19	0.311838986457593	3.25	0.261729658797372	0.0267020882584208	0.020404430872072	0.1496	0.062	0.0064	0.0038	0.0206	0.0036	0.0046	0.0175	0.1478	0.0145	0.0171	0.0081	0.0801	0.0167	0.0068	0.0034	0.0042	0.1006	0.0945	0.0094	0.0069	0.0093	0.0274	0.0067	0.0173	0.1579
16	rs13335400	80390908	1.19	0.311838986457593	3.25	0.261729658797372	0.0352331397171212	0.0405450987432541	0.1493	0.0616	0.0066	0.004	0.0209	0.0037	0.0048	0.0175	0.1475	0.0147	0.017	0.0081	0.0802	0.0167	0.0068	0.0036	0.0044	0.1007	0.0938	0.0095	0.0071	0.0094	0.0273	0.0069	0.017	0.1577
16	rs77878563	80392270	1.18	0.345943801679723	3.24	0.273955600409011	0.0377868140320273	0.0466222634313	0.149	0.0615	0.0066	0.004	0.0209	0.0037	0.0049	0.0175	0.1475	0.0148	0.0172	0.0081	0.0803	0.0168	0.0068	0.0036	0.0045	0.1007	0.0935	0.0096	0.0072	0.0095	0.0273	0.0069	0.017	0.1575
16	rs10431980	80392804	1.18	0.345943801679723	3.24	0.273955600409011	0.0401680400956331	0.0569451762326892	0.149	0.0615	0.0067	0.004	0.0209	0.0037	0.0049	0.0174	0.1474	0.0148	0.0172	0.0081	0.0803	0.0168	0.0068	0.0036	0.0046	0.1007	0.0934	0.0096	0.0072	0.0095	0.0273	0.0069	0.017	0.1574
16	rs16953111	80396925	1.18	0.345943801679723	3.24	0.273955600409011	0.0772859069287282	0.0885899300173812	0.149	0.0611	0.0069	0.0042	0.021	0.0038	0.0054	0.0174	0.1475	0.0148	0.0168	0.0082	0.0803	0.0168	0.007	0.0038	0.0049	0.1004	0.0927	0.0096	0.0072	0.0094	0.0272	0.0072	0.017	0.1575
16	rs13330837	80399555	1.18	0.345943801679723	3.24	0.273955600409011	0.070573098657715	0.0811330067505299	0.1488	0.061	0.007	0.0044	0.021	0.0039	0.0055	0.0174	0.1476	0.0148	0.0168	0.0081	0.0819	0.0166	0.007	0.004	0.005	0.0993	0.0925	0.0097	0.0072	0.0093	0.0272	0.0073	0.0169	0.1569
16	rs34589168	80403759	1.18	0.345943801679723	3.24	0.273955600409011	0.0682680402954358	0.0649729111615026	0.1483	0.0606	0.0071	0.0044	0.021	0.0039	0.0057	0.0175	0.1479	0.0147	0.0165	0.0082	0.0825	0.0166	0.007	0.0041	0.0051	0.0996	0.0916	0.0097	0.0074	0.0092	0.0271	0.0074	0.0168	0.157
16	rs67681541	80405783	1.18	0.345943801679723	3.24	0.273955600409011	0.0780758058117323	0.0846003499373668	0.148	0.0604	0.0072	0.0044	0.0209	0.0039	0.0058	0.0176	0.148	0.0146	0.0164	0.0082	0.0828	0.0167	0.007	0.0042	0.0051	0.0997	0.0911	0.0097	0.0075	0.0091	0.027	0.0075	0.0167	0.1571
16	rs117785180	80407934	1.18	0.345943801679723	3.24	0.273955600409011	0.0634792222477333	0.053133340121498	0.1479	0.0603	0.0072	0.0044	0.0209	0.0039	0.0059	0.0176	0.1481	0.0146	0.0164	0.0082	0.083	0.0166	0.007	0.0042	0.0051	0.0999	0.0906	0.0096	0.0076	0.0091	0.0271	0.0075	0.0167	0.157
16	rs79700617	80411204	1.18	0.345943801679723	3.24	0.273955600409011	0.0625983144201758	0.0791992646146135	0.1477	0.0602	0.0073	0.0044	0.0209	0.004	0.0059	0.0175	0.1484	0.0146	0.0164	0.0082	0.0833	0.0166	0.007	0.0042	0.0052	0.1001	0.09	0.0095	0.0077	0.0091	0.0271	0.0075	0.0166	0.157
16	rs1384996	80414331	1.18	0.345943801679723	3.13	0.435575753324506	0.0551540857895038	0.0657933448479825	0.1475	0.0602	0.0074	0.0044	0.0208	0.0039	0.0059	0.0175	0.1483	0.0145	0.0165	0.0083	0.0836	0.0166	0.007	0.0043	0.0052	0.1002	0.09	0.0094	0.0077	0.0091	0.0272	0.0076	0.0166	0.1568
16	rs115084746	80419090	1.19	0.311838986457593	3.12	0.452863978564029	0.0602453682495749	0.0693281128621609	0.1464	0.0601	0.0077	0.0043	0.0209	0.004	0.006	0.018	0.1471	0.0145	0.0165	0.0084	0.0852	0.0169	0.0069	0.0045	0.0055	0.1003	0.0891	0.0093	0.0078	0.0092	0.0274	0.0077	0.0163	0.1568
16	rs7185017	80419872	1.18	0.345943801679723	3.12	0.452863978564029	0.0749900744253839	0.101645008448666	0.1456	0.0599	0.0079	0.0043	0.0211	0.004	0.006	0.0183	0.1462	0.0144	0.0166	0.0086	0.0863	0.0171	0.0068	0.0046	0.0056	0.1003	0.0884	0.0092	0.0079	0.0092	0.0275	0.0078	0.016	0.157
16	rs11644172	80419991	1.18	0.345943801679723	3.11	0.470604638115432	0.0599855397550815	0.0755341510079107	0.1457	0.0596	0.008	0.0043	0.0211	0.0039	0.0059	0.0183	0.1465	0.0144	0.0166	0.0086	0.0867	0.0171	0.0067	0.0045	0.0056	0.0999	0.0884	0.0091	0.0079	0.0092	0.0274	0.0079	0.016	0.1571
16	rs1970839	80422882	1.19	0.311838986457593	3.11	0.470604638115432	0.0784285335697955	0.0662051806236194	0.1467	0.0575	0.0082	0.004	0.0209	0.0036	0.0054	0.0186	0.1482	0.0146	0.0167	0.0086	0.0879	0.0172	0.0064	0.0043	0.0055	0.0982	0.0887	0.0087	0.008	0.0093	0.0265	0.0081	0.0163	0.1585
16	rs72818479	80425665	1.19	0.311838986457593	3.1	0.488801954490689	0.0748614567741514	0.0434791527632045	0.147	0.0575	0.0084	0.0038	0.0208	0.0034	0.0053	0.0185	0.1485	0.0146	0.0167	0.0086	0.0881	0.0172	0.0063	0.0042	0.0054	0.0981	0.0887	0.0086	0.0079	0.0094	0.0263	0.0081	0.0163	0.1589
16	rs76423347	80445750	1.19	0.311838986457593	3.09	0.50746005104726	0.089971020727302	0.0339242677573713	0.1475	0.0575	0.0086	0.0036	0.0206	0.0033	0.005	0.0184	0.149	0.0147	0.0167	0.0085	0.0883	0.0172	0.0062	0.004	0.0052	0.0979	0.0888	0.0084	0.0079	0.0095	0.026	0.008	0.0165	0.1593
16	rs7200630	80447929	1.19	0.311838986457593	3.09	0.50746005104726	0.0915217990948148	0.0343866830986205	0.1475	0.0575	0.0086	0.0036	0.0206	0.0033	0.005	0.0184	0.149	0.0147	0.0167	0.0085	0.0883	0.0172	0.0062	0.004	0.0052	0.0979	0.0888	0.0084	0.0079	0.0095	0.026	0.008	0.0165	0.1592
16	rs76381441	80448215	1.19	0.311838986457593	3.09	0.50746005104726	0.0915705312229318	0.0328060424455138	0.1476	0.0575	0.0086	0.0036	0.0206	0.0033	0.005	0.0184	0.149	0.0147	0.0167	0.0085	0.0883	0.0172	0.0062	0.004	0.0052	0.0979	0.0888	0.0084	0.0079	0.0095	0.026	0.008	0.0165	0.1592
16	rs7198578	80452517	1.19	0.311838986457593	3.09	0.50746005104726	0.0874156952008766	0.0371677161631349	0.1476	0.0576	0.0086	0.0036	0.0206	0.0033	0.005	0.0183	0.1491	0.0147	0.0167	0.0084	0.0885	0.0172	0.0063	0.004	0.0052	0.0978	0.0888	0.0084	0.0079	0.0095	0.0259	0.008	0.0165	0.1593
16	rs117066514	80453559	1.19	0.311838986457593	3.09	0.50746005104726	0.0806113574766713	0.0276161393946916	0.1476	0.0576	0.0086	0.0036	0.0206	0.0033	0.0049	0.0183	0.1491	0.0147	0.0167	0.0084	0.0885	0.0172	0.0063	0.004	0.0052	0.0978	0.0888	0.0084	0.0079	0.0095	0.0259	0.008	0.0165	0.1593
16	rs111294960	80456052	1.19	0.311838986457593	3.09	0.50746005104726	0.0811518014717056	0.0242729941931404	0.1476	0.0577	0.0086	0.0036	0.0206	0.0032	0.0049	0.0183	0.1491	0.0147	0.0167	0.0084	0.0885	0.0172	0.0063	0.0039	0.0052	0.0979	0.0888	0.0084	0.0079	0.0095	0.0259	0.008	0.0165	0.1593
16	rs16953288	80459899	1.19	0.311838986457593	3.09	0.50746005104726	0.0820122435972977	0.0343866830986205	0.1476	0.0578	0.0086	0.0035	0.0206	0.0032	0.0049	0.0183	0.1491	0.0147	0.0166	0.0084	0.0885	0.0172	0.0063	0.0039	0.0052	0.0979	0.0888	0.0083	0.0079	0.0095	0.0259	0.008	0.0165	0.1593
16	rs11646802	80466601	1.19	0.311838986457593	3.09	0.50746005104726	0.0861672457896285	0.0231042878946298	0.1476	0.0579	0.0086	0.0035	0.0205	0.0032	0.0048	0.0183	0.1491	0.0148	0.0166	0.0084	0.0886	0.0172	0.0062	0.0039	0.0052	0.0979	0.0888	0.0083	0.0079	0.0095	0.0259	0.008	0.0165	0.1594
16	rs12927049	80468048	1.19	0.311838986457593	3.08	0.526582953384854	0.096501562770021	0.0216304487048716	0.1475	0.0579	0.0086	0.0035	0.0205	0.0032	0.0048	0.0183	0.1491	0.0148	0.0166	0.0084	0.0885	0.0171	0.0062	0.0039	0.0052	0.0979	0.0887	0.0082	0.0079	0.0096	0.0259	0.008	0.0168	0.1593
16	rs76700132	80469373	1.19	0.311838986457593	3.07	0.546174590811499	0.0973097241427134	0.0210949328584527	0.1475	0.0579	0.0086	0.0035	0.0205	0.0032	0.0048	0.0183	0.1491	0.0148	0.0166	0.0084	0.0885	0.0171	0.0062	0.0039	0.0052	0.0979	0.0887	0.0082	0.0079	0.0096	0.0259	0.008	0.0168	0.1593
16	rs76626536	80471427	1.19	0.311838986457593	3.07	0.546174590811499	0.0997081974238751	0.0215476404171918	0.1475	0.0579	0.0086	0.0035	0.0205	0.0031	0.0048	0.0183	0.1491	0.0148	0.0166	0.0084	0.0886	0.0171	0.0062	0.0039	0.0052	0.0978	0.0887	0.0082	0.0079	0.0096	0.0259	0.008	0.0168	0.1593
16	rs17742309	80473223	1.19	0.311838986457593	3.07	0.546174590811499	0.104482780888598	0.0282244174042036	0.1474	0.0581	0.0086	0.0035	0.0205	0.0031	0.0048	0.0183	0.1491	0.0148	0.0166	0.0084	0.0886	0.0171	0.0062	0.0039	0.0052	0.0978	0.0887	0.0082	0.0079	0.0096	0.0258	0.008	0.0168	0.1594
16	rs79990477	80474634	1.19	0.311838986457593	3.07	0.546174590811499	0.104906860304309	0.0194485742272833	0.1474	0.0581	0.0086	0.0035	0.0205	0.0031	0.0048	0.0183	0.1492	0.0148	0.0166	0.0084	0.0886	0.0171	0.0062	0.0039	0.0052	0.0978	0.0887	0.0082	0.0079	0.0096	0.0258	0.008	0.0168	0.1594
16	rs7206050	80477936	1.19	0.311838986457593	3.06	0.566238797870229	0.118385391317922	0.0619350029534226	0.1474	0.0583	0.0086	0.0035	0.0205	0.003	0.0047	0.0183	0.1494	0.0149	0.0166	0.0083	0.0886	0.0171	0.0061	0.0039	0.0052	0.0979	0.0887	0.0081	0.0079	0.0096	0.0257	0.0081	0.0168	0.1595
16	rs1564767	80485271	1.2	0.280131383133392	3.06	0.566238797870229	0.118557025291325	0.0638180488440038	0.1467	0.0588	0.0085	0.0034	0.0205	0.0029	0.0045	0.0184	0.1503	0.015	0.0164	0.0083	0.0885	0.017	0.006	0.0039	0.0051	0.0981	0.0884	0.008	0.0079	0.0095	0.0256	0.0081	0.0169	0.1598
16	rs4888087	80490858	1.2	0.280131383133392	3.06	0.566238797870229	0.111479188687663	0.0577860044362551	0.1465	0.0594	0.0084	0.0033	0.0206	0.0027	0.0044	0.0183	0.1504	0.0151	0.0164	0.0082	0.088	0.017	0.0059	0.0039	0.0049	0.0986	0.0888	0.0081	0.0079	0.0093	0.0256	0.0081	0.0169	0.1601
16	rs2348595	80494902	1.2	0.280131383133392	3.04	0.607799794750251	0.0924995584429405	0.0374887469099659	0.146	0.0598	0.0083	0.0031	0.0207	0.0026	0.0043	0.0183	0.1512	0.0153	0.0163	0.0083	0.0873	0.0169	0.0059	0.0037	0.0046	0.0983	0.089	0.0081	0.0079	0.0092	0.0257	0.0082	0.0172	0.1605
16	rs4581712	80497601	1.2	0.280131383133392	3.03	0.629303794260587	0.075505973507607	0.0259190677890828	0.1458	0.0602	0.0082	0.0029	0.0207	0.0025	0.0042	0.0184	0.1511	0.0153	0.0163	0.0083	0.0871	0.0169	0.006	0.0037	0.0044	0.0985	0.0891	0.008	0.0079	0.0092	0.0257	0.0082	0.0173	0.1609
16	rs78438875	80499047	1.21	0.250745108472337	3.03	0.629303794260587	0.078274089264771	0.0233186363189109	0.1459	0.0604	0.0082	0.0028	0.0207	0.0026	0.0041	0.0184	0.1509	0.0153	0.0162	0.0083	0.0869	0.0169	0.006	0.0039	0.0044	0.0986	0.0891	0.008	0.0079	0.0092	0.0257	0.0083	0.0173	0.1609
16	rs79735190	80504832	1.21	0.250745108472337	3.03	0.629303794260587	0.0765446376182642	0.0274302294344924	0.1462	0.0607	0.0083	0.0028	0.0206	0.0026	0.0041	0.0184	0.1506	0.0153	0.0161	0.0083	0.0867	0.0168	0.006	0.0039	0.0044	0.0987	0.0891	0.0079	0.0079	0.0092	0.0257	0.0084	0.0173	0.1609
16	rs75117063	80507714	1.21	0.250745108472337	3.03	0.629303794260587	0.0709242028123907	0.0244924375674286	0.1464	0.061	0.0083	0.0027	0.0205	0.0027	0.0041	0.0183	0.1504	0.0153	0.016	0.0083	0.0865	0.0168	0.0061	0.0039	0.0043	0.0989	0.0891	0.0078	0.0079	0.0092	0.0256	0.0085	0.0173	0.161
16	rs79349273	80508493	1.21	0.250745108472337	3.03	0.629303794260587	0.0684295900569572	0.0290768923996497	0.1466	0.0612	0.0083	0.0027	0.0204	0.0027	0.0041	0.0183	0.1503	0.0153	0.016	0.0083	0.0864	0.0168	0.0061	0.0039	0.0043	0.099	0.0891	0.0077	0.0079	0.0092	0.0255	0.0085	0.0173	0.1611
16	rs10871386	80519879	1.22	0.223600634562227	3.02	0.651294786134349	0.0674440088078658	0.0434218664604836	0.1473	0.0617	0.0084	0.0027	0.0204	0.0029	0.004	0.0184	0.1496	0.0152	0.0159	0.0084	0.0859	0.0166	0.0061	0.0039	0.0044	0.099	0.0889	0.0077	0.0078	0.009	0.0252	0.0087	0.0174	0.161
16	rs12598792	80521498	1.22	0.223600634562227	3.01	0.673776155564303	0.0696900680769439	0.0421700959284025	0.1472	0.0618	0.0084	0.0027	0.0204	0.0029	0.004	0.0184	0.1496	0.0152	0.0159	0.0084	0.0859	0.0166	0.0061	0.004	0.0044	0.099	0.0889	0.0077	0.0078	0.009	0.0252	0.0087	0.0174	0.161
16	rs78626299	80522228	1.22	0.223600634562227	3.01	0.673776155564303	0.0701820292757337	0.0362121591486329	0.1472	0.0618	0.0084	0.0027	0.0204	0.0029	0.004	0.0184	0.1495	0.0152	0.0159	0.0084	0.0859	0.0166	0.0061	0.004	0.0044	0.099	0.0889	0.0077	0.0078	0.009	0.0252	0.0087	0.0174	0.161
16	rs4468638	80531515	1.22	0.223600634562227	3.01	0.673776155564303	0.0628464447796627	0.0237935319566994	0.1474	0.0624	0.0083	0.0029	0.0202	0.0031	0.004	0.0187	0.1486	0.0151	0.0158	0.0085	0.0858	0.0164	0.0061	0.0041	0.0046	0.0989	0.0887	0.0077	0.0079	0.0089	0.0251	0.0089	0.0174	0.1611
16	rs16953527	80533636	1.22	0.223600634562227	3.01	0.673776155564303	0.0611043308929377	0.0286965491729155	0.1475	0.0624	0.0083	0.0029	0.0202	0.0031	0.004	0.0187	0.1487	0.0151	0.0158	0.0085	0.0858	0.0164	0.0061	0.0041	0.0046	0.0989	0.0886	0.0077	0.0079	0.0089	0.025	0.0088	0.0174	0.1612
16	rs11863371	80535458	1.22	0.223600634562227	3.01	0.673776155564303	0.0577526918302639	0.0334647283977128	0.1476	0.0624	0.0083	0.0029	0.0202	0.0031	0.004	0.0187	0.1488	0.0151	0.0158	0.0085	0.0857	0.0164	0.0061	0.0042	0.0046	0.0989	0.0885	0.0077	0.0079	0.0089	0.025	0.0088	0.0174	0.1612
16	rs75310060	80537039	1.22	0.223600634562227	3	0.696751202985924	0.0561768708316425	0.0332106743263381	0.1475	0.0624	0.0083	0.0029	0.0202	0.0031	0.004	0.0187	0.1488	0.0151	0.0158	0.0085	0.0857	0.0164	0.0061	0.0042	0.0046	0.0989	0.0886	0.0077	0.0079	0.0089	0.025	0.0088	0.0174	0.1613
16	rs62048425	80537731	1.22	0.223600634562227	3	0.696751202985924	0.0554525692546087	0.0294116115371278	0.1475	0.0623	0.0083	0.0029	0.0202	0.0031	0.004	0.0187	0.1489	0.0151	0.0158	0.0085	0.0857	0.0164	0.0061	0.0042	0.0046	0.099	0.0886	0.0077	0.0079	0.0089	0.025	0.0088	0.0174	0.1613
16	rs116813408	80538008	1.22	0.223600634562227	3	0.696751202985924	0.0558051040098534	0.0283656717039014	0.1475	0.0623	0.0083	0.0029	0.0202	0.0031	0.004	0.0187	0.1489	0.0151	0.0158	0.0085	0.0857	0.0164	0.0061	0.0042	0.0046	0.099	0.0885	0.0076	0.0079	0.0089	0.025	0.0088	0.0174	0.1613
16	rs11644540	80550340	1.23	0.19861485684188	3	0.696751202985924	0.0391451432795041	0.0210540076613062	0.1468	0.062	0.0082	0.0029	0.0202	0.0032	0.0039	0.0188	0.1494	0.015	0.0157	0.0084	0.0858	0.0164	0.0062	0.0042	0.0046	0.0994	0.0887	0.0076	0.0079	0.0088	0.025	0.0087	0.0173	0.1616
16	rs72822248	80551827	1.23	0.19861485684188	2.9	0.954322971774498	0.0395913006121721	0.0183999281530763	0.1468	0.062	0.0082	0.0029	0.0202	0.0032	0.0039	0.0188	0.1493	0.015	0.0157	0.0084	0.0858	0.0163	0.0062	0.0042	0.0046	0.0995	0.0887	0.0076	0.0079	0.0088	0.025	0.0087	0.0173	0.1616
16	rs74345797	80553254	1.23	0.19861485684188	2.89	0.982923819582558	0.0390618762668224	0.0172310061886586	0.1468	0.0621	0.0082	0.0029	0.0202	0.0032	0.0039	0.0188	0.1493	0.015	0.0157	0.0084	0.0858	0.0163	0.0062	0.0042	0.0045	0.0995	0.0888	0.0076	0.0079	0.0088	0.025	0.0087	0.0173	0.1616
16	rs75449607	80555024	1.23	0.19861485684188	2.88	1.01205197621114	0.0402387671656897	0.0157785398569562	0.1468	0.0621	0.0082	0.0029	0.0201	0.0032	0.0038	0.0188	0.1493	0.0149	0.0157	0.0084	0.0856	0.0161	0.0062	0.0042	0.0045	0.0996	0.089	0.0077	0.0079	0.0088	0.0251	0.0087	0.0173	0.1617
16	rs9925645	80555993	1.25	0.154769873779188	2.87	1.0417097985148	0.0224058538521823	0.0179051556398911	0.1471	0.0621	0.0079	0.0029	0.0198	0.0032	0.0036	0.0188	0.1491	0.015	0.0156	0.0085	0.0855	0.0156	0.0064	0.004	0.0043	0.1001	0.0902	0.0077	0.008	0.0086	0.0251	0.0083	0.0172	0.1623
16	rs117044255	80556576	1.26	0.135727966888585	2.87	1.0417097985148	0.0190695353435964	0.0235771033924906	0.1472	0.0622	0.0077	0.0028	0.0195	0.0032	0.0034	0.019	0.1491	0.0149	0.0155	0.0084	0.0855	0.0154	0.0064	0.0039	0.0041	0.1006	0.0908	0.0077	0.0079	0.0085	0.0253	0.0082	0.0171	0.1625
16	rs72822257	80557472	1.27	0.118479912290321	2.87	1.0417097985148	0.0265854015181668	0.052446903819743	0.1472	0.0624	0.0075	0.0028	0.0189	0.0032	0.0034	0.0194	0.1492	0.0148	0.0152	0.0082	0.0854	0.015	0.0063	0.0039	0.0039	0.1011	0.0918	0.0076	0.0078	0.0082	0.0257	0.0079	0.017	0.1629
16	rs117952040	80557861	1.27	0.118479912290321	2.87	1.0417097985148	0.0234054705095919	0.0624035290588065	0.1472	0.0625	0.0072	0.0028	0.0187	0.0032	0.0034	0.0196	0.1492	0.0148	0.0152	0.0081	0.0855	0.0148	0.0063	0.0038	0.0038	0.1013	0.0922	0.0076	0.0078	0.008	0.0258	0.0078	0.0168	0.163
16	rs67192455	80557870	1.27	0.118479912290321	2.87	1.0417097985148	0.0211393097328266	0.0580457816552925	0.1473	0.0625	0.0072	0.0028	0.0187	0.0032	0.0034	0.0196	0.1492	0.0148	0.0152	0.0081	0.0855	0.0148	0.0063	0.0038	0.0038	0.1013	0.0923	0.0076	0.0078	0.0079	0.0257	0.0078	0.0168	0.163
16	rs11150292	80558385	1.28	0.102927797709035	2.87	1.0417097985148	0.0191781621068155	0.121367439556563	0.1455	0.0629	0.0071	0.0028	0.0183	0.0032	0.0033	0.0198	0.1501	0.0145	0.0149	0.008	0.085	0.0149	0.0063	0.0037	0.0036	0.1012	0.0938	0.0073	0.0077	0.0079	0.0259	0.0076	0.0168	0.1643
16	rs12598305	80558505	1.29	0.0889718392940509	2.87	1.0417097985148	0.0111632508154225	0.10818162256468	0.1453	0.0631	0.0071	0.0029	0.0182	0.0031	0.0033	0.0197	0.1497	0.0145	0.0148	0.0079	0.0849	0.015	0.0063	0.0034	0.0036	0.1013	0.0946	0.0073	0.0077	0.0078	0.026	0.0074	0.0167	0.1648
16	rs75740027	80560659	1.31	0.0654431371829849	2.87	1.0417097985148	0.0373548191325875	0.472052731375092	0.1437	0.0635	0.0066	0.0027	0.0178	0.0026	0.0029	0.0194	0.1508	0.014	0.0141	0.0077	0.0851	0.0147	0.0063	0.0029	0.0033	0.1027	0.0967	0.0068	0.0075	0.0077	0.0261	0.0063	0.0163	0.1682
16	rs9806915	80569099	1.31	0.0654431371829849	2.87	1.0417097985148	0.051087522747496	0.542871462315135	0.1433	0.0636	0.0064	0.0026	0.0178	0.0024	0.0028	0.0193	0.1511	0.0137	0.0139	0.0076	0.0851	0.0146	0.0063	0.0027	0.0032	0.1032	0.0974	0.0067	0.0074	0.0077	0.0262	0.0059	0.0161	0.1693
16	rs117430596	80569584	1.31	0.0654431371829849	2.87	1.0417097985148	0.0521774507797284	0.544130935971366	0.1433	0.0636	0.0064	0.0026	0.0178	0.0024	0.0028	0.0194	0.1511	0.0137	0.0139	0.0076	0.0851	0.0146	0.0063	0.0027	0.0032	0.1032	0.0974	0.0067	0.0074	0.0077	0.0262	0.0059	0.0161	0.1694
16	rs13338237	80571101	1.31	0.0654431371829849	2.89	0.982923819582558	0.0482615562747403	0.539516402161444	0.1433	0.0637	0.0064	0.0026	0.0178	0.0024	0.0028	0.0195	0.151	0.0137	0.0139	0.0076	0.0849	0.0146	0.0063	0.0027	0.0031	0.1033	0.0974	0.0067	0.0074	0.0077	0.0262	0.0059	0.0161	0.1694
16	rs12920691	80575221	1.31	0.0654431371829849	2.89	0.982923819582558	0.0387714033826267	0.482615152451519	0.1434	0.0634	0.0063	0.0026	0.0177	0.0024	0.0027	0.0194	0.1511	0.0137	0.0138	0.0075	0.0848	0.0146	0.0063	0.0026	0.0031	0.1035	0.0975	0.0067	0.0074	0.0076	0.0262	0.0057	0.016	0.1704
16	rs10781994	80575709	1.31	0.0654431371829849	2.89	0.982923819582558	0.0398437966074419	0.487646580298748	0.1434	0.0634	0.0063	0.0026	0.0177	0.0024	0.0027	0.0194	0.1511	0.0137	0.0138	0.0075	0.0848	0.0146	0.0063	0.0026	0.003	0.1035	0.0975	0.0067	0.0074	0.0076	0.0262	0.0057	0.016	0.1704
16	rs75011855	80588293	1.32	0.055666547717423	2.89	0.982923819582558	0.0308540403616695	0.459136845881945	0.1436	0.0632	0.0062	0.0026	0.0178	0.0025	0.0029	0.0194	0.1511	0.0137	0.0138	0.0074	0.0849	0.0148	0.0061	0.0026	0.003	0.1035	0.0976	0.0066	0.0075	0.0076	0.0261	0.0057	0.0158	0.1706
16	rs9972743	80590674	1.32	0.055666547717423	2.89	0.982923819582558	0.0290001119024097	0.439146223520979	0.1436	0.0632	0.0062	0.0026	0.0178	0.0025	0.0029	0.0194	0.1512	0.0137	0.0138	0.0074	0.0849	0.0148	0.0061	0.0026	0.003	0.1036	0.0976	0.0066	0.0075	0.0076	0.026	0.0057	0.0159	0.1706
16	rs7187808	80591541	1.32	0.055666547717423	2.89	0.982923819582558	0.0297273899601005	0.437292531573527	0.1436	0.0632	0.0062	0.0026	0.0178	0.0024	0.0029	0.0194	0.1512	0.0137	0.0138	0.0074	0.085	0.0148	0.0061	0.0026	0.003	0.1036	0.0977	0.0066	0.0075	0.0076	0.0259	0.0057	0.0159	0.1706
16	rs75792374	80593584	1.32	0.055666547717423	2.89	0.982923819582558	0.0305842250158053	0.442461577657479	0.1435	0.0632	0.0062	0.0025	0.0179	0.0024	0.0029	0.0194	0.1512	0.0137	0.0138	0.0074	0.0849	0.0149	0.0061	0.0026	0.0029	0.1036	0.0978	0.0066	0.0075	0.0076	0.026	0.0057	0.0159	0.1707
16	rs4517810	80595502	1.32	0.055666547717423	2.89	0.982923819582558	0.0306427387949444	0.437954324215584	0.1434	0.0632	0.0061	0.0025	0.0179	0.0024	0.0029	0.0194	0.1511	0.0137	0.0138	0.0073	0.085	0.0149	0.0061	0.0025	0.0029	0.1036	0.098	0.0066	0.0075	0.0076	0.026	0.0057	0.0159	0.1707
16	rs74707041	80596551	1.32	0.055666547717423	2.88	1.01205197621114	0.0431533288544973	0.488736220345517	0.1435	0.0632	0.0061	0.0025	0.0179	0.0024	0.0029	0.0194	0.151	0.0136	0.0138	0.0072	0.0849	0.0149	0.006	0.0025	0.0027	0.1036	0.0982	0.0066	0.0075	0.0076	0.026	0.0057	0.0159	0.1709
16	rs9937215	80608044	1.32	0.055666547717423	2.89	0.982923819582558	0.0809713961838994	0.575564549749193	0.1438	0.0633	0.0061	0.0025	0.018	0.0023	0.0029	0.0191	0.1505	0.0135	0.0135	0.0071	0.0847	0.0148	0.0062	0.0024	0.0026	0.1033	0.0991	0.0064	0.0077	0.0076	0.0259	0.0055	0.016	0.1717
16	rs62049898	80615551	1.33	0.0470797710233837	2.89	0.982923819582558	0.133458062641467	0.654997960245977	0.1437	0.0632	0.0061	0.0029	0.018	0.0023	0.0028	0.0189	0.1508	0.0134	0.0135	0.007	0.0847	0.0148	0.0062	0.0024	0.0026	0.1027	0.0994	0.0063	0.0076	0.0076	0.0262	0.0055	0.016	0.1719
16	rs71400105	80616510	1.33	0.0470797710233837	2.89	0.982923819582558	0.209230770323809	0.667609167969651	0.1437	0.0631	0.0061	0.0032	0.018	0.0023	0.0028	0.0188	0.1509	0.0133	0.0135	0.007	0.0847	0.0147	0.0062	0.0023	0.0025	0.1024	0.0996	0.0062	0.0076	0.0076	0.0263	0.0054	0.016	0.172
16	rs1466182	80617613	1.33	0.0470797710233837	2.89	0.982923819582558	0.3554835538104	0.649297224047497	0.1436	0.0631	0.0062	0.0035	0.0181	0.0022	0.0028	0.0186	0.1511	0.0132	0.0136	0.0069	0.0848	0.0146	0.0063	0.0023	0.0025	0.102	0.0998	0.0061	0.0076	0.0076	0.0265	0.0054	0.016	0.1721
16	rs4516240	80622028	1.33	0.0470797710233837	2.91	0.926247013494653	0.361898650005593	0.670844119883332	0.1435	0.0631	0.0062	0.0036	0.0182	0.0022	0.0027	0.0186	0.1511	0.0131	0.0136	0.0069	0.0848	0.0146	0.0063	0.0022	0.0024	0.102	0.0998	0.0061	0.0077	0.0076	0.0266	0.0053	0.016	0.1722
16	rs12927176	80622841	1.33	0.0470797710233837	2.95	0.819141413036571	0.387756158350388	0.699077500661378	0.1435	0.0631	0.0062	0.0036	0.0182	0.0022	0.0027	0.0186	0.1511	0.0131	0.0137	0.0069	0.0848	0.0146	0.0063	0.0022	0.0024	0.102	0.0999	0.0061	0.0077	0.0076	0.0266	0.0053	0.016	0.1722
16	rs62049899	80623390	1.33	0.0470797710233837	2.96	0.793651312900757	0.394909284491352	0.69729596159852	0.1435	0.0631	0.0062	0.0036	0.0182	0.0022	0.0027	0.0186	0.1511	0.0131	0.0137	0.0069	0.0848	0.0146	0.0063	0.0022	0.0024	0.1019	0.0999	0.0061	0.0077	0.0076	0.0266	0.0053	0.016	0.1722
16	rs77917801	80623628	1.33	0.0470797710233837	2.96	0.793651312900757	0.39727077884879	0.701603093372534	0.1435	0.0632	0.0062	0.0036	0.0182	0.0022	0.0027	0.0186	0.1511	0.0131	0.0137	0.0069	0.0848	0.0146	0.0063	0.0022	0.0024	0.1019	0.0999	0.0061	0.0077	0.0076	0.0265	0.0053	0.016	0.1722
16	rs76641833	80626208	1.33	0.0470797710233837	2.97	0.768670182966371	0.423190111152059	0.737022239608713	0.1434	0.0632	0.0062	0.0036	0.0181	0.0022	0.0027	0.0186	0.1511	0.0131	0.0137	0.0069	0.0848	0.0146	0.0063	0.0022	0.0024	0.1018	0.1001	0.006	0.0077	0.0076	0.0265	0.0053	0.016	0.1723
16	rs76728734	80630582	1.33	0.0470797710233837	2.97	0.768670182966371	0.447232117157351	0.749969234599535	0.1434	0.0632	0.0062	0.0036	0.0181	0.0022	0.0027	0.0185	0.1511	0.0131	0.0137	0.0069	0.0848	0.0146	0.0063	0.0022	0.0024	0.1018	0.1001	0.006	0.0077	0.0076	0.0265	0.0053	0.016	0.1723
16	rs117763364	80631150	1.33	0.0470797710233837	2.97	0.768670182966371	0.446217275407552	0.74876278440488	0.1434	0.0632	0.0062	0.0036	0.0181	0.0022	0.0027	0.0185	0.1511	0.0131	0.0137	0.0069	0.0848	0.0146	0.0063	0.0022	0.0024	0.1018	0.1001	0.006	0.0077	0.0076	0.0265	0.0053	0.016	0.1724
16	rs74368158	80635560	1.34	0.0395827626793828	2.97	0.768670182966371	0.594951687952126	0.741833952729124	0.1427	0.063	0.0061	0.0038	0.0179	0.0022	0.0027	0.0183	0.1514	0.013	0.0138	0.0069	0.0851	0.0148	0.0062	0.0022	0.0022	0.101	0.1005	0.0059	0.0078	0.0077	0.0266	0.0054	0.0159	0.1734
16	rs75930424	80636066	1.35	0.0330775438811865	2.97	0.768670182966371	0.700546109722051	0.738976168861742	0.1424	0.0629	0.0061	0.0039	0.0179	0.0022	0.0026	0.0182	0.1516	0.013	0.0139	0.0068	0.0852	0.0148	0.0062	0.0022	0.0021	0.1008	0.1006	0.0059	0.0078	0.0077	0.0266	0.0054	0.0158	0.1737
16	rs33943240	80636297	1.35	0.0330775438811865	2.97	0.768670182966371	0.721547318476525	0.690180056494469	0.1423	0.0628	0.0061	0.004	0.0178	0.0022	0.0026	0.0182	0.1517	0.013	0.0139	0.0068	0.0853	0.0148	0.0062	0.0022	0.0021	0.1007	0.1007	0.0059	0.0078	0.0077	0.0266	0.0054	0.0158	0.1739
16	rs6564768	80641031	1.35	0.0330775438811865	2.98	0.744195120258389	1.4852883338875	0.784833317872505	0.1404	0.0619	0.006	0.0044	0.017	0.0021	0.0025	0.0176	0.1516	0.0126	0.0142	0.0065	0.0867	0.0155	0.0061	0.0022	0.0019	0.1003	0.1009	0.0055	0.008	0.0079	0.0275	0.0056	0.0153	0.1764
16	rs6420415	80641506	1.35	0.0330775438811865	3	0.696751202985924	1.56630395834482	0.801014799314862	0.1403	0.062	0.006	0.0044	0.0169	0.002	0.0025	0.0176	0.1517	0.0126	0.0141	0.0065	0.0868	0.0155	0.006	0.0023	0.0018	0.1002	0.1006	0.0055	0.0081	0.008	0.0276	0.0056	0.0154	0.1765
16	rs17823453	80645169	1.35	0.0330775438811865	3.02	0.651294786134349	1.56793605256475	0.79535855223964	0.1402	0.0621	0.006	0.0044	0.0168	0.0021	0.0026	0.0177	0.1519	0.0126	0.0141	0.0065	0.0861	0.0155	0.006	0.0023	0.0018	0.0999	0.1006	0.0055	0.0081	0.008	0.028	0.0056	0.0154	0.1766
16	rs896624	80646592	1.35	0.0330775438811865	3.01	0.673776155564303	1.56161510279597	0.778745512630048	0.1402	0.0622	0.006	0.0044	0.0168	0.0021	0.0026	0.0178	0.152	0.0126	0.0141	0.0065	0.0859	0.0155	0.006	0.0023	0.0018	0.0998	0.1006	0.0055	0.0081	0.0081	0.0281	0.0056	0.0154	0.1767
16	rs72824127	80649210	1.35	0.0330775438811865	3	0.696751202985924	1.55296427210688	0.769784660071081	0.1403	0.0622	0.006	0.0044	0.0168	0.0021	0.0026	0.0178	0.1521	0.0126	0.0141	0.0065	0.0855	0.0155	0.006	0.0023	0.0018	0.0999	0.1006	0.0055	0.0081	0.0081	0.0282	0.0056	0.0154	0.1767
16	rs59338992	80650308	1.35	0.0330775438811865	3.01	0.673776155564303	1.55316762158923	0.765842926999126	0.1403	0.0622	0.006	0.0044	0.0168	0.0021	0.0026	0.0178	0.1521	0.0126	0.0141	0.0065	0.0855	0.0155	0.006	0.0023	0.0018	0.0999	0.1006	0.0055	0.0081	0.0081	0.0283	0.0056	0.0154	0.1767
16	rs873994	80651660	1.35	0.0330775438811865	2.99	0.72022314582581	1.59310638806565	0.779505931509059	0.1404	0.0622	0.0061	0.0044	0.0168	0.0021	0.0026	0.0178	0.1521	0.0126	0.014	0.0065	0.0855	0.0155	0.006	0.0023	0.0018	0.0999	0.1006	0.0055	0.008	0.0081	0.0283	0.0056	0.0153	0.1767
16	rs4889165	80652274	1.35	0.0330775438811865	2.99	0.72022314582581	1.62751013272852	0.787881024982511	0.1406	0.0622	0.0061	0.0045	0.0167	0.0021	0.0026	0.0178	0.1519	0.0126	0.014	0.0065	0.0852	0.0155	0.006	0.0023	0.0019	0.0998	0.1008	0.0055	0.008	0.0083	0.0282	0.0056	0.0153	0.1766
16	rs881083	80652783	1.35	0.0330775438811865	2.99	0.72022314582581	0.705049548371	0.755705648667215	0.1405	0.0622	0.0062	0.0038	0.0168	0.0022	0.0026	0.0177	0.152	0.0126	0.0141	0.0065	0.0855	0.0155	0.006	0.0023	0.0019	0.0997	0.101	0.0054	0.008	0.0085	0.028	0.0056	0.0153	0.1766
16	rs4888103	80655469	1.35	0.0330775438811865	3	0.696751202985924	0.200110828376702	0.821262651530228	0.1408	0.0623	0.0062	0.0023	0.0168	0.0022	0.0027	0.0176	0.1525	0.0125	0.0141	0.0064	0.0857	0.0156	0.006	0.0023	0.0019	0.0998	0.1008	0.0054	0.008	0.0087	0.0281	0.0057	0.0153	0.177
16	rs12448290	80655883	1.35	0.0330775438811865	3	0.696751202985924	0.198710260745389	0.834665658080697	0.1408	0.0623	0.0063	0.0022	0.0168	0.0022	0.0027	0.0176	0.1525	0.0125	0.014	0.0064	0.0857	0.0157	0.006	0.0023	0.0019	0.0998	0.1008	0.0054	0.008	0.0087	0.0281	0.0057	0.0153	0.177
16	rs118092254	80656784	1.35	0.0330775438811865	3.01	0.673776155564303	0.214951075296947	0.869069021582043	0.1408	0.0623	0.0063	0.0023	0.0168	0.0022	0.0027	0.0176	0.1525	0.0125	0.014	0.0064	0.0856	0.0157	0.006	0.0023	0.0019	0.0998	0.1008	0.0054	0.008	0.0087	0.0281	0.0057	0.0152	0.177
16	rs72824137	80658359	1.35	0.0330775438811865	3.01	0.673776155564303	0.226944733846243	0.888408697242762	0.1408	0.0623	0.0063	0.0023	0.0168	0.0022	0.0027	0.0176	0.1525	0.0125	0.014	0.0064	0.0855	0.0157	0.006	0.0023	0.0019	0.0998	0.1007	0.0054	0.008	0.0087	0.0281	0.0057	0.0152	0.177
16	rs12933466	80661924	1.35	0.0330775438811865	3.02	0.651294786134349	0.242545662895784	0.9323921608319	0.1409	0.0623	0.0063	0.0023	0.0168	0.0022	0.0028	0.0176	0.1525	0.0126	0.0138	0.0065	0.0853	0.0156	0.006	0.0023	0.002	0.0997	0.1007	0.0054	0.008	0.0087	0.0282	0.0057	0.0152	0.1771
16	rs75009645	80665927	1.35	0.0330775438811865	3.01	0.673776155564303	0.264192244589239	0.947252537489454	0.1409	0.0623	0.0063	0.0024	0.0168	0.0022	0.0028	0.0176	0.1525	0.0126	0.0138	0.0066	0.0851	0.0156	0.006	0.0023	0.002	0.0997	0.1006	0.0054	0.008	0.0087	0.0282	0.0058	0.0152	0.1772
16	rs74028355	80666991	1.35	0.0330775438811865	3.03	0.629303794260587	0.254199177253014	0.91836551390531	0.1409	0.0622	0.0064	0.0024	0.0168	0.0022	0.0028	0.0176	0.1525	0.0126	0.0138	0.0066	0.0851	0.0156	0.006	0.0023	0.002	0.0997	0.1006	0.0054	0.008	0.0087	0.0282	0.0058	0.0152	0.1772
16	rs73592252	80667093	1.35	0.0330775438811865	3.03	0.629303794260587	0.254466500407628	0.917736102373518	0.1409	0.0622	0.0064	0.0024	0.0168	0.0022	0.0028	0.0176	0.1525	0.0126	0.0138	0.0066	0.0851	0.0156	0.006	0.0023	0.002	0.0997	0.1006	0.0054	0.008	0.0087	0.0282	0.0058	0.0152	0.1772
16	rs4889180	80671141	1.35	0.0330775438811865	3.04	0.607799794750251	0.301788730214409	0.946302614130531	0.1405	0.0622	0.0064	0.0024	0.0167	0.0022	0.003	0.0176	0.1531	0.0125	0.0138	0.0066	0.0848	0.0156	0.006	0.0024	0.002	0.0992	0.1012	0.0054	0.0079	0.0087	0.0282	0.0058	0.0152	0.1772
16	rs58873968	80672438	1.35	0.0330775438811865	3.04	0.607799794750251	0.334939666999781	0.991309117361157	0.1405	0.0622	0.0064	0.0024	0.0167	0.0023	0.003	0.0176	0.1532	0.0126	0.0138	0.0066	0.0845	0.0156	0.006	0.0024	0.002	0.0991	0.1011	0.0054	0.0079	0.0087	0.0282	0.0058	0.0151	0.1774
16	rs117977288	80689313	1.33	0.0470797710233837	3.04	0.607799794750251	0.32090639922566	0.463297350503454	0.1417	0.0608	0.0069	0.0027	0.0166	0.0031	0.0032	0.0174	0.1544	0.0124	0.0141	0.0066	0.0803	0.0165	0.006	0.0036	0.0028	0.0983	0.0978	0.005	0.0082	0.0092	0.0278	0.006	0.0161	0.1792
16	rs8053722	80690074	1.33	0.0470797710233837	3.04	0.607799794750251	0.314931233698329	0.460746196235528	0.1417	0.0608	0.0069	0.0027	0.0166	0.0031	0.0032	0.0174	0.1544	0.0124	0.0141	0.0066	0.0802	0.0165	0.006	0.0036	0.0028	0.0983	0.0978	0.005	0.0082	0.0092	0.0278	0.006	0.0161	0.1792
16	rs78007395	80690461	1.33	0.0470797710233837	3.04	0.607799794750251	0.318438894294384	0.464641543498737	0.1417	0.061	0.0069	0.0027	0.0166	0.0031	0.0032	0.0174	0.1544	0.0124	0.0141	0.0066	0.0802	0.0165	0.006	0.0036	0.0028	0.0983	0.0978	0.005	0.0082	0.0092	0.0278	0.006	0.0161	0.1791
16	rs117036043	80693033	1.33	0.0470797710233837	3.05	0.586779315918157	0.333136207572334	0.485197179671711	0.1417	0.061	0.007	0.0027	0.0166	0.0031	0.0032	0.0174	0.1545	0.0124	0.0141	0.0066	0.0802	0.0164	0.006	0.0036	0.0028	0.0983	0.0981	0.005	0.0082	0.0092	0.0278	0.006	0.0161	0.1789
16	rs117971834	80696837	1.33	0.0470797710233837	3.06	0.566238797870229	0.339600384617035	0.492145365419294	0.1417	0.061	0.007	0.0027	0.0166	0.0031	0.0032	0.0174	0.1544	0.0125	0.0141	0.0066	0.0801	0.0164	0.006	0.0036	0.0028	0.0983	0.0983	0.005	0.0082	0.0092	0.0278	0.006	0.0161	0.1788
16	rs9921136	80700154	1.33	0.0470797710233837	3.06	0.566238797870229	0.334114599626426	0.476514054630334	0.1416	0.061	0.007	0.0027	0.0166	0.0031	0.0032	0.0174	0.1543	0.0125	0.014	0.0066	0.0798	0.0163	0.006	0.0036	0.0028	0.0982	0.0987	0.005	0.0082	0.0092	0.0278	0.006	0.0161	0.1787
16	rs11643528	80702464	1.32	0.055666547717423	3.06	0.566238797870229	0.337110504463159	0.475566803503387	0.1416	0.061	0.007	0.0027	0.0166	0.0032	0.0032	0.0174	0.1543	0.0126	0.014	0.0066	0.0797	0.0163	0.006	0.0036	0.0028	0.0982	0.0989	0.005	0.0082	0.0092	0.0277	0.0061	0.0161	0.1786
16	rs11863297	80703757	1.32	0.055666547717423	3.08	0.526582953384854	0.326482058835673	0.46598675417781	0.1416	0.061	0.0071	0.0027	0.0166	0.0032	0.0032	0.0174	0.1543	0.0126	0.014	0.0067	0.0796	0.0163	0.0059	0.0037	0.0028	0.0982	0.099	0.005	0.0082	0.0092	0.0277	0.0061	0.0162	0.1786
16	rs71400108	80705807	1.32	0.055666547717423	3.08	0.526582953384854	0.346759178211347	0.457395053135212	0.1416	0.0611	0.0071	0.0027	0.0167	0.0032	0.0033	0.0174	0.1543	0.0126	0.014	0.0066	0.0793	0.0163	0.0059	0.0037	0.0029	0.0983	0.099	0.005	0.0082	0.0092	0.0277	0.0061	0.0162	0.1784
16	rs17825655	80719802	1.32	0.055666547717423	3.08	0.526582953384854	0.405136713665195	0.4736737695851	0.1417	0.0612	0.0071	0.0027	0.017	0.0033	0.0034	0.0176	0.1545	0.0125	0.0139	0.0064	0.0784	0.0163	0.0058	0.0039	0.003	0.0989	0.0991	0.0051	0.0082	0.0092	0.0276	0.0061	0.0163	0.1777
16	rs12444723	80721638	1.32	0.055666547717423	3.07	0.546174590811499	0.41130179461021	0.474349628098756	0.1417	0.0612	0.0071	0.0027	0.017	0.0033	0.0034	0.0176	0.1545	0.0125	0.0139	0.0064	0.0783	0.0162	0.0058	0.0039	0.003	0.099	0.0991	0.0051	0.0082	0.0092	0.0276	0.0062	0.0163	0.1777
16	rs7186836	80725407	1.32	0.055666547717423	3.08	0.526582953384854	0.41918929336135	0.498434009009678	0.1417	0.0613	0.007	0.0027	0.017	0.0034	0.0034	0.0176	0.1546	0.0125	0.0139	0.0064	0.0782	0.0162	0.0057	0.004	0.003	0.0991	0.0991	0.0051	0.0082	0.0092	0.0276	0.0062	0.0163	0.1775
16	rs7193379	80726416	1.32	0.055666547717423	3.08	0.526582953384854	0.417109424248297	0.505155116280496	0.1417	0.0613	0.007	0.0027	0.017	0.0034	0.0034	0.0176	0.1546	0.0125	0.0139	0.0064	0.0782	0.0162	0.0057	0.004	0.003	0.099	0.0991	0.0051	0.0082	0.0092	0.0276	0.0062	0.0163	0.1775
16	rs17826046	80726709	1.32	0.055666547717423	3.08	0.526582953384854	0.419015774005494	0.504468240767327	0.1417	0.0613	0.007	0.0027	0.017	0.0034	0.0034	0.0176	0.1546	0.0125	0.0139	0.0064	0.0781	0.0162	0.0057	0.004	0.003	0.099	0.0991	0.0051	0.0082	0.0092	0.0276	0.0062	0.0163	0.1775
16	rs9928210	80732334	1.31	0.0654431371829849	3.08	0.526582953384854	0.40292190451	0.512174750250598	0.1415	0.0611	0.0071	0.0028	0.017	0.0034	0.0035	0.0176	0.1547	0.0125	0.0139	0.0064	0.0781	0.0162	0.0057	0.004	0.003	0.0991	0.0991	0.0052	0.0083	0.0092	0.0276	0.0062	0.0163	0.1775
16	rs17753271	80735122	1.31	0.0654431371829849	3.08	0.526582953384854	0.360235773519015	0.530734018933312	0.1413	0.0611	0.0071	0.0028	0.017	0.0034	0.0035	0.0176	0.1547	0.0125	0.0139	0.0064	0.0781	0.0162	0.0057	0.004	0.0031	0.0991	0.0991	0.0052	0.0083	0.0092	0.0276	0.0062	0.0163	0.1775
16	rs4061957	80737162	1.31	0.0654431371829849	3.07	0.546174590811499	0.330005154847749	0.5420322145173	0.1411	0.061	0.0071	0.0028	0.017	0.0035	0.0035	0.0176	0.1546	0.0125	0.0139	0.0065	0.0781	0.0162	0.0057	0.0041	0.0031	0.0991	0.0991	0.0053	0.0083	0.0092	0.0276	0.0062	0.0162	0.1774
16	rs3100178	80746543	1.31	0.0654431371829849	3.08	0.526582953384854	0.506490156165432	0.600815099493927	0.1409	0.061	0.0072	0.0028	0.0169	0.0034	0.0033	0.0179	0.1551	0.0126	0.0139	0.0065	0.0773	0.0161	0.0057	0.0046	0.0032	0.0991	0.099	0.0052	0.0082	0.0091	0.0277	0.0063	0.016	0.1777
16	rs8054119	80757017	1.31	0.0654431371829849	3.08	0.526582953384854	0.508077581590865	0.616059815386807	0.1408	0.0612	0.0073	0.0027	0.017	0.0033	0.0033	0.0181	0.1554	0.0126	0.0139	0.0065	0.0773	0.016	0.0057	0.0046	0.0031	0.0985	0.0992	0.0052	0.0082	0.009	0.028	0.0063	0.0158	0.178
16	rs12597342	80765612	1.31	0.0654431371829849	3.07	0.546174590811499	0.522728850856346	0.626610726100276	0.1408	0.0613	0.0073	0.0027	0.017	0.0033	0.0033	0.0181	0.1556	0.0126	0.0139	0.0064	0.0775	0.0161	0.0055	0.0046	0.0031	0.0985	0.0991	0.0052	0.0081	0.0089	0.028	0.0063	0.0158	0.178
16	rs9921181	80775714	1.31	0.0654431371829849	3.07	0.546174590811499	0.549586259817006	0.620679683143514	0.141	0.0615	0.0072	0.0026	0.0169	0.0032	0.0032	0.0182	0.1558	0.0126	0.0138	0.0064	0.0774	0.0161	0.0055	0.0046	0.0031	0.0985	0.0988	0.0053	0.0082	0.0089	0.0281	0.0064	0.0158	0.178
16	rs11647695	80779331	1.31	0.0654431371829849	3.05	0.586779315918157	0.518549991918521	0.582101722762819	0.1408	0.0613	0.0072	0.0027	0.0169	0.0032	0.0031	0.0182	0.1559	0.0127	0.0139	0.0064	0.0773	0.0162	0.0055	0.0046	0.003	0.0985	0.0985	0.0053	0.0082	0.0089	0.0282	0.0064	0.0157	0.1783
16	rs76935130	80787944	1.3	0.0765109106342586	3.05	0.586779315918157	0.348337110697016	0.354785442021858	0.1388	0.0616	0.0074	0.0026	0.0172	0.0029	0.0027	0.0189	0.1557	0.0129	0.014	0.0064	0.0773	0.0167	0.0057	0.0043	0.0029	0.0992	0.0974	0.0055	0.0082	0.0089	0.0278	0.0066	0.016	0.1795
16	rs11649471	80788252	1.3	0.0765109106342586	3.04	0.607799794750251	0.353782820097494	0.357411118621469	0.1388	0.0616	0.0074	0.0026	0.0172	0.0029	0.0027	0.0189	0.1557	0.0129	0.014	0.0064	0.0773	0.0167	0.0057	0.0043	0.0029	0.0992	0.0974	0.0055	0.0082	0.0089	0.0278	0.0066	0.016	0.1795
16	rs7192313	80788323	1.3	0.0765109106342586	3.04	0.607799794750251	0.350658103419934	0.372519822611965	0.1389	0.0616	0.0074	0.0026	0.0172	0.0029	0.0028	0.0189	0.1557	0.0128	0.014	0.0064	0.0774	0.0167	0.0056	0.0043	0.0029	0.0993	0.0974	0.0055	0.0082	0.0089	0.0277	0.0066	0.016	0.1796
16	rs12444809	80789400	1.3	0.0765109106342586	3.04	0.607799794750251	0.310501004213114	0.326641386353349	0.1389	0.0615	0.0074	0.0026	0.0173	0.0028	0.0027	0.0188	0.1556	0.0128	0.014	0.0064	0.0775	0.0168	0.0057	0.0042	0.003	0.0995	0.0971	0.0055	0.0082	0.0089	0.0278	0.0066	0.016	0.1795
16	rs8052726	80789830	1.3	0.0765109106342586	3.05	0.586779315918157	0.299059634273244	0.339025557082936	0.139	0.0615	0.0074	0.0025	0.0173	0.0028	0.0026	0.0188	0.1556	0.0128	0.014	0.0064	0.0776	0.0168	0.0057	0.0041	0.003	0.0996	0.0969	0.0055	0.0082	0.0089	0.0278	0.0065	0.016	0.1795
16	rs76404269	80794161	1.3	0.0765109106342586	3.05	0.586779315918157	0.220017257046644	0.194170386651712	0.1382	0.0611	0.0074	0.0026	0.0176	0.0028	0.0026	0.0187	0.1564	0.0128	0.0142	0.0066	0.0775	0.0174	0.0057	0.0039	0.003	0.1001	0.0958	0.0056	0.0085	0.009	0.0276	0.0063	0.0161	0.1794
16	rs72807956	80794548	1.3	0.0765109106342586	3.04	0.607799794750251	0.228034041345297	0.195517067294182	0.1381	0.0611	0.0074	0.0026	0.0176	0.0027	0.0026	0.0187	0.1564	0.0128	0.0142	0.0066	0.0775	0.0174	0.0057	0.0039	0.003	0.1002	0.0958	0.0057	0.0085	0.009	0.0276	0.0063	0.0161	0.1794
16	rs117042325	80794776	1.3	0.0765109106342586	3.04	0.607799794750251	0.227447130498016	0.196347354698045	0.1381	0.0611	0.0074	0.0026	0.0176	0.0027	0.0026	0.0187	0.1564	0.0128	0.0142	0.0066	0.0775	0.0175	0.0057	0.0039	0.003	0.1002	0.0957	0.0057	0.0085	0.0091	0.0276	0.0063	0.0161	0.1794
16	rs16953966	80798411	1.29	0.0889718392940509	3.04	0.607799794750251	0.219811695805525	0.192207832856813	0.138	0.061	0.0074	0.0026	0.0177	0.0028	0.0026	0.0187	0.1565	0.0128	0.0142	0.0066	0.0775	0.0176	0.0057	0.0039	0.003	0.1003	0.0956	0.0057	0.0086	0.0091	0.0276	0.0062	0.0161	0.1794
16	rs16953969	80798534	1.29	0.0889718392940509	3.05	0.586779315918157	0.220222925791614	0.18922542205828	0.138	0.061	0.0074	0.0026	0.0177	0.0028	0.0026	0.0187	0.1565	0.0128	0.0142	0.0066	0.0775	0.0176	0.0057	0.0039	0.003	0.1003	0.0956	0.0057	0.0086	0.0091	0.0276	0.0062	0.0161	0.1794
16	rs62052143	80808725	1.29	0.0889718392940509	3.04	0.607799794750251	0.22286497858111	0.144051042137703	0.1376	0.061	0.0074	0.0027	0.0179	0.0028	0.0026	0.0187	0.1563	0.0129	0.0141	0.0067	0.0775	0.0177	0.0057	0.0038	0.0031	0.1007	0.0954	0.0057	0.0086	0.0092	0.0275	0.0062	0.0162	0.1791
16	rs9921063	80812770	1.29	0.0889718392940509	3.05	0.586779315918157	0.217639357071402	0.150248902051646	0.1375	0.061	0.0074	0.0027	0.0179	0.0028	0.0027	0.0187	0.1563	0.0129	0.0141	0.0067	0.0776	0.0178	0.0056	0.0038	0.0031	0.1009	0.0953	0.0057	0.0087	0.0092	0.0275	0.0062	0.0162	0.179
16	rs3098599	80813696	1.29	0.0889718392940509	3.04	0.607799794750251	0.218007393103417	0.143213210765315	0.1374	0.061	0.0074	0.0027	0.0179	0.0028	0.0027	0.0187	0.1563	0.0129	0.014	0.0067	0.0775	0.0178	0.0056	0.0038	0.0031	0.1009	0.0953	0.0057	0.0087	0.0093	0.0275	0.0062	0.0162	0.1791
16	rs17828838	80815045	1.29	0.0889718392940509	3.04	0.607799794750251	0.218867498865914	0.142841410809335	0.1374	0.061	0.0074	0.0027	0.018	0.0028	0.0027	0.0187	0.1564	0.0129	0.0141	0.0066	0.0775	0.0178	0.0056	0.0038	0.0031	0.1009	0.0953	0.0057	0.0087	0.0093	0.0275	0.0062	0.0161	0.1791
16	rs3098598	80816666	1.29	0.0889718392940509	3.04	0.607799794750251	0.213654414279516	0.149965144010172	0.1373	0.0611	0.0074	0.0027	0.018	0.0028	0.0027	0.0187	0.1566	0.0129	0.0141	0.0066	0.0774	0.0177	0.0056	0.0038	0.0031	0.1009	0.0953	0.0057	0.0087	0.0093	0.0275	0.0061	0.016	0.1791
16	rs12444898	80817605	1.29	0.0889718392940509	3.04	0.607799794750251	0.20699875500479	0.156924214096603	0.1372	0.0612	0.0074	0.0027	0.018	0.0029	0.0027	0.0187	0.1567	0.013	0.0141	0.0066	0.0774	0.0177	0.0056	0.0038	0.0031	0.1009	0.0953	0.0057	0.0087	0.0093	0.0275	0.0062	0.0159	0.1791
16	rs17761499	80818676	1.29	0.0889718392940509	3.04	0.607799794750251	0.193660939372128	0.156539983186341	0.1373	0.0611	0.0074	0.0027	0.018	0.0028	0.0027	0.0188	0.1567	0.013	0.0142	0.0066	0.0774	0.0178	0.0056	0.0037	0.0031	0.1009	0.0952	0.0057	0.0087	0.0093	0.0275	0.0062	0.0158	0.179
16	rs79341839	80826741	1.29	0.0889718392940509	3.04	0.607799794750251	0.148351243778681	0.158078914483586	0.1379	0.0607	0.0074	0.0028	0.0178	0.003	0.0027	0.0188	0.1565	0.0131	0.0141	0.0066	0.0774	0.018	0.0056	0.0035	0.0032	0.1014	0.095	0.0057	0.0087	0.0093	0.0273	0.0062	0.0156	0.1787
16	rs57871162	80828227	1.29	0.0889718392940509	3.04	0.607799794750251	0.142683864169306	0.16068795149121	0.1379	0.0606	0.0075	0.0028	0.0178	0.003	0.0027	0.0189	0.1564	0.0131	0.0141	0.0066	0.0774	0.018	0.0056	0.0034	0.0032	0.1015	0.095	0.0057	0.0087	0.0093	0.0273	0.0062	0.0155	0.1787
16	rs56901653	80839917	1.29	0.0889718392940509	3.05	0.586779315918157	0.118843420175704	0.134024591876907	0.1395	0.0591	0.0075	0.0028	0.0179	0.0032	0.0028	0.019	0.1564	0.0132	0.0142	0.0067	0.0772	0.0182	0.0058	0.0031	0.0032	0.1018	0.0953	0.0057	0.0086	0.0094	0.0271	0.0063	0.0155	0.1775
16	rs11643914	80846208	1.29	0.0889718392940509	3.06	0.566238797870229	0.109724202390748	0.125239297911218	0.1393	0.0597	0.0075	0.0029	0.0179	0.0032	0.0029	0.019	0.1563	0.0132	0.0142	0.0067	0.0772	0.0183	0.0058	0.0031	0.0032	0.1016	0.0951	0.0057	0.0086	0.0095	0.0271	0.0063	0.0155	0.1771
16	rs117538856	80851978	1.29	0.0889718392940509	3.06	0.566238797870229	0.0996053890386098	0.12799439413275	0.1392	0.0601	0.0075	0.003	0.018	0.0033	0.0029	0.0192	0.1561	0.0132	0.0141	0.0068	0.077	0.0184	0.0059	0.003	0.0033	0.1017	0.0948	0.0057	0.0087	0.0095	0.0271	0.0064	0.0155	0.1767
16	rs11646986	80855611	1.29	0.0889718392940509	3.06	0.566238797870229	0.107312229017742	0.122945873456319	0.1392	0.0601	0.0075	0.003	0.018	0.0034	0.0029	0.0192	0.156	0.0132	0.0141	0.0069	0.0769	0.0184	0.0059	0.003	0.0032	0.1019	0.0947	0.0057	0.0087	0.0096	0.027	0.0064	0.0156	0.1766
16	rs2549726	80864621	1.29	0.0889718392940509	3.06	0.566238797870229	0.0930401251321128	0.115130938815901	0.1387	0.06	0.0075	0.0031	0.0182	0.0036	0.0031	0.0191	0.1546	0.0134	0.014	0.007	0.0771	0.0185	0.0061	0.003	0.0031	0.103	0.0942	0.0059	0.0086	0.0096	0.0269	0.0065	0.0158	0.1765
16	rs12597263	80866253	1.28	0.102927797709035	3.07	0.546174590811499	0.100947076366463	0.120493846665472	0.139	0.0599	0.0075	0.0033	0.0183	0.0037	0.0033	0.019	0.1542	0.0135	0.0139	0.007	0.0769	0.0184	0.0063	0.0029	0.0032	0.1027	0.0947	0.006	0.0084	0.0096	0.0269	0.0065	0.0159	0.1761
16	rs74321755	80869233	1.28	0.102927797709035	3.07	0.546174590811499	0.0862141497850172	0.0935211853224141	0.1389	0.0598	0.0075	0.0033	0.0184	0.0038	0.0034	0.019	0.154	0.0136	0.0138	0.007	0.0766	0.0184	0.0064	0.0029	0.0032	0.1024	0.095	0.0061	0.0082	0.0096	0.0269	0.0065	0.0159	0.176
16	rs16954124	80871570	1.28	0.102927797709035	3.07	0.546174590811499	0.0804541640066358	0.109188234883191	0.1389	0.0597	0.0074	0.0033	0.0185	0.0038	0.0036	0.019	0.1539	0.0137	0.0138	0.007	0.0765	0.0184	0.0065	0.003	0.0033	0.1022	0.0952	0.0062	0.0082	0.0096	0.0269	0.0065	0.016	0.176
16	rs16954128	80874131	1.28	0.102927797709035	3.07	0.546174590811499	0.0621798744418483	0.107846881974332	0.1387	0.0597	0.0074	0.0033	0.0186	0.0038	0.0037	0.0191	0.1535	0.0137	0.0138	0.007	0.0764	0.0184	0.0066	0.003	0.0033	0.1019	0.0955	0.0062	0.0081	0.0095	0.0268	0.0066	0.0161	0.1761
16	rs117684533	80876767	1.28	0.102927797709035	3.08	0.526582953384854	0.0511708148365153	0.110620385079525	0.1387	0.0596	0.0072	0.0033	0.0188	0.0039	0.0038	0.0191	0.153	0.0138	0.0138	0.007	0.0762	0.0184	0.0067	0.0031	0.0033	0.1016	0.0961	0.0062	0.008	0.0095	0.0269	0.0066	0.0161	0.1762
16	rs74685744	80884339	1.27	0.118479912290321	3.08	0.526582953384854	0.0354790555323457	0.12648076842974	0.1384	0.0595	0.0072	0.0034	0.0189	0.004	0.004	0.0193	0.1519	0.0139	0.0137	0.0071	0.0759	0.0184	0.0069	0.0036	0.0034	0.1009	0.0967	0.0065	0.008	0.0093	0.0269	0.0067	0.0162	0.1763
16	rs12932019	80887223	1.27	0.118479912290321	3.1	0.488801954490689	0.0358305632435857	0.146950423744649	0.1383	0.0595	0.0072	0.0034	0.019	0.004	0.0041	0.0193	0.1518	0.0139	0.0137	0.0071	0.0758	0.0184	0.007	0.0037	0.0035	0.1008	0.0968	0.0065	0.0081	0.0093	0.027	0.0067	0.0162	0.1763
16	rs72822821	80891913	1.27	0.118479912290321	3.14	0.418735639412168	0.0356610182532055	0.128351514075649	0.1382	0.0593	0.0072	0.0034	0.019	0.004	0.0041	0.0194	0.1517	0.0139	0.0138	0.0071	0.0757	0.0184	0.007	0.0037	0.0035	0.1009	0.0968	0.0066	0.0081	0.0093	0.027	0.0067	0.0162	0.1762
16	rs2432414	80892483	1.27	0.118479912290321	3.14	0.418735639412168	0.0377055531960625	0.143120227883064	0.1382	0.0593	0.0072	0.0034	0.019	0.004	0.0041	0.0194	0.1516	0.0139	0.0138	0.0071	0.0757	0.0184	0.007	0.0037	0.0035	0.1009	0.0968	0.0066	0.0081	0.0093	0.027	0.0067	0.0162	0.1761
16	rs10445062	80895008	1.27	0.118479912290321	3.14	0.418735639412168	0.0348857232036558	0.167718725309556	0.1377	0.0591	0.0072	0.0035	0.019	0.004	0.0043	0.0193	0.1516	0.014	0.0139	0.0071	0.0754	0.0185	0.0071	0.0038	0.0036	0.1009	0.0969	0.0066	0.008	0.0093	0.0271	0.0068	0.0162	0.1761
16	rs117228616	80898299	1.26	0.135727966888585	3.18	0.355766254763284	0.0300149443372674	0.199471469495925	0.1374	0.059	0.0071	0.0037	0.019	0.0041	0.0045	0.0194	0.1515	0.0142	0.0139	0.0071	0.075	0.0186	0.0072	0.0039	0.0038	0.1006	0.0969	0.0067	0.008	0.0091	0.0273	0.0068	0.0163	0.1761
16	rs1582579	80900891	1.26	0.135727966888585	3.18	0.355766254763284	0.0312559563676415	0.22559048049696	0.1373	0.0589	0.0072	0.0037	0.019	0.0041	0.0045	0.0194	0.1515	0.0142	0.0139	0.0071	0.075	0.0186	0.0073	0.004	0.0038	0.1005	0.0968	0.0067	0.0079	0.009	0.0273	0.0068	0.0163	0.1761
16	rs1423852	80908761	1.26	0.135727966888585	3.18	0.355766254763284	0.0385785846767835	0.247339093394564	0.1375	0.059	0.0071	0.0038	0.0191	0.0042	0.0046	0.0193	0.1512	0.0143	0.014	0.0071	0.0749	0.0186	0.0073	0.004	0.0039	0.1	0.0971	0.0068	0.0079	0.009	0.0269	0.0068	0.0163	0.1764
16	rs72811820	80918233	1.26	0.135727966888585	3.17	0.370859203571921	0.0402246149067169	0.220066526812829	0.1369	0.0594	0.0071	0.0039	0.0191	0.0042	0.0047	0.0192	0.152	0.0143	0.014	0.007	0.0745	0.0183	0.0071	0.0041	0.0039	0.0995	0.0969	0.007	0.008	0.0088	0.0269	0.0068	0.0162	0.1772
16	rs9925502	80919668	1.26	0.135727966888585	3.17	0.370859203571921	0.0438400787656263	0.240314210332583	0.1368	0.0595	0.0071	0.0039	0.0191	0.0042	0.0048	0.0192	0.1521	0.0143	0.014	0.007	0.0745	0.0183	0.0071	0.0041	0.0039	0.0995	0.0969	0.007	0.008	0.0088	0.027	0.0068	0.0162	0.1773
16	rs2549877	80920964	1.26	0.135727966888585	3.17	0.370859203571921	0.0402104660705712	0.209685103519305	0.1368	0.0596	0.0071	0.0039	0.0191	0.0042	0.0048	0.0192	0.1521	0.0143	0.014	0.007	0.0744	0.0183	0.0071	0.0041	0.0039	0.0994	0.0968	0.007	0.008	0.0087	0.027	0.0068	0.0162	0.1773
16	rs74482507	80922944	1.26	0.135727966888585	3.16	0.386381943985473	0.0393259746437742	0.202927074854229	0.1367	0.0598	0.007	0.0039	0.0191	0.0042	0.0048	0.0193	0.152	0.0142	0.014	0.0069	0.0745	0.0183	0.007	0.0042	0.0039	0.0993	0.0967	0.0071	0.008	0.0087	0.027	0.0068	0.0163	0.1774
16	rs7201480	80924516	1.26	0.135727966888585	3.16	0.386381943985473	0.0428866134338849	0.228532937720587	0.1367	0.0599	0.007	0.0039	0.0191	0.0042	0.0048	0.0193	0.1519	0.0142	0.014	0.0069	0.0746	0.0183	0.007	0.0042	0.0039	0.0991	0.0966	0.0071	0.008	0.0086	0.027	0.0068	0.0163	0.1777
16	rs10221177	80924900	1.26	0.135727966888585	3.16	0.386381943985473	0.0406934487736766	0.223635747212116	0.1366	0.0598	0.007	0.0039	0.0191	0.0042	0.0048	0.0193	0.1519	0.0142	0.014	0.0069	0.0747	0.0183	0.007	0.0042	0.0039	0.0991	0.0966	0.0071	0.0079	0.0087	0.027	0.0068	0.0163	0.1777
16	rs16954211	80925387	1.26	0.135727966888585	3.16	0.386381943985473	0.0370464419512812	0.19499874107946	0.1365	0.0598	0.007	0.0039	0.0191	0.0042	0.0048	0.0193	0.1518	0.0141	0.014	0.0069	0.0747	0.0183	0.007	0.0042	0.0039	0.099	0.0967	0.0071	0.0081	0.0087	0.027	0.0068	0.0163	0.1778
16	rs16954219	80925781	1.26	0.135727966888585	3.16	0.386381943985473	0.0336948077210743	0.171769339030634	0.1363	0.06	0.0069	0.0039	0.0191	0.0042	0.0048	0.0193	0.1516	0.0141	0.014	0.0069	0.0747	0.0183	0.007	0.0043	0.0039	0.099	0.0967	0.0071	0.0081	0.0087	0.027	0.0068	0.0163	0.1779
16	rs12444622	80927086	1.26	0.135727966888585	3.15	0.402339212139645	0.0302812200474787	0.17206704779392	0.1354	0.0609	0.0068	0.0038	0.0194	0.0042	0.0047	0.0191	0.1509	0.014	0.014	0.0069	0.0739	0.0184	0.0071	0.0046	0.004	0.0991	0.0969	0.0071	0.0081	0.0088	0.0272	0.0071	0.0164	0.1785
16	rs12445413	80927772	1.26	0.135727966888585	3.15	0.402339212139645	0.0335198983050292	0.187893636225069	0.135	0.0612	0.0067	0.0037	0.0194	0.0041	0.0047	0.0191	0.1507	0.014	0.014	0.0069	0.0736	0.0185	0.0071	0.0047	0.004	0.0991	0.097	0.0072	0.0082	0.0088	0.0272	0.0072	0.0164	0.1787
16	rs17657399	80928437	1.26	0.135727966888585	3.15	0.402339212139645	0.030153664139868	0.162532983161867	0.135	0.0613	0.0067	0.0037	0.0194	0.0042	0.0047	0.0191	0.1506	0.014	0.014	0.007	0.0734	0.0184	0.0071	0.0047	0.004	0.0991	0.097	0.0072	0.0082	0.0088	0.0272	0.0072	0.0164	0.1788
16	rs12597181	80933034	1.26	0.135727966888585	3.15	0.402339212139645	0.0302928348449134	0.129963120222746	0.1349	0.0615	0.0066	0.0037	0.0196	0.0041	0.0045	0.019	0.1502	0.0139	0.014	0.007	0.0727	0.0185	0.0071	0.0047	0.004	0.0992	0.097	0.0073	0.0086	0.0088	0.0272	0.0072	0.0165	0.1793
16	rs12933768	80933429	1.26	0.135727966888585	3.15	0.402339212139645	0.0308422745898309	0.141542879010678	0.135	0.0615	0.0066	0.0037	0.0196	0.0041	0.0045	0.019	0.1501	0.0139	0.014	0.007	0.0726	0.0185	0.0071	0.0047	0.004	0.0992	0.097	0.0073	0.0086	0.0088	0.0272	0.0072	0.0165	0.1794
16	rs7186061	80934495	1.26	0.135727966888585	3.15	0.402339212139645	0.0291581185022408	0.122770114142008	0.135	0.0615	0.0065	0.0037	0.0196	0.0042	0.0045	0.019	0.15	0.0139	0.014	0.007	0.0724	0.0185	0.0071	0.0047	0.004	0.0993	0.0971	0.0073	0.0086	0.0088	0.0272	0.0072	0.0164	0.1795
16	rs28380389	80935373	1.25	0.154769873779188	3.14	0.418735639412168	0.0347065232728946	0.145919219953909	0.135	0.0615	0.0064	0.0037	0.0195	0.0042	0.0045	0.0191	0.1498	0.014	0.014	0.0069	0.0721	0.0185	0.0072	0.0047	0.004	0.0994	0.0971	0.0072	0.0086	0.0088	0.0272	0.0072	0.0164	0.1798
16	rs16954266	80939690	1.25	0.154769873779188	3.13	0.435575753324506	0.0347704495012622	0.110958399926122	0.135	0.0618	0.0063	0.0037	0.0195	0.0042	0.0044	0.0192	0.1494	0.014	0.0139	0.0069	0.0719	0.0185	0.0072	0.0047	0.004	0.0994	0.0971	0.0072	0.0085	0.0089	0.0272	0.0074	0.0164	0.1799
16	rs72811854	80943856	1.25	0.154769873779188	3.13	0.435575753324506	0.0336322671092737	0.0991233950663608	0.1349	0.0621	0.0063	0.0037	0.0196	0.0043	0.0044	0.0191	0.149	0.014	0.0139	0.0069	0.0717	0.0186	0.0072	0.0047	0.004	0.0995	0.0971	0.0073	0.0085	0.0089	0.0273	0.0074	0.0164	0.18
16	rs74567473	80946112	1.25	0.154769873779188	3.13	0.435575753324506	0.0330854007012968	0.080312573535994	0.1348	0.0624	0.0063	0.0037	0.0196	0.0043	0.0044	0.0191	0.1487	0.014	0.0139	0.0069	0.0717	0.0186	0.0072	0.0047	0.004	0.0996	0.0971	0.0073	0.0085	0.0089	0.0273	0.0074	0.0164	0.18
16	rs7199467	80951145	1.25	0.154769873779188	3.12	0.452863978564029	0.0333332000105587	0.0710181248424649	0.1345	0.0632	0.0063	0.0037	0.0198	0.0043	0.0043	0.0193	0.148	0.014	0.014	0.0069	0.0714	0.0186	0.0072	0.0048	0.004	0.0997	0.097	0.0074	0.0085	0.0088	0.0273	0.0073	0.0164	0.1801
16	rs7198978	80951306	1.25	0.154769873779188	3.12	0.452863978564029	0.0342360109744614	0.0727964518298534	0.1345	0.0633	0.0063	0.0037	0.0198	0.0043	0.0042	0.0193	0.1479	0.014	0.014	0.0069	0.0712	0.0185	0.0072	0.0048	0.004	0.0998	0.097	0.0075	0.0085	0.0088	0.0274	0.0073	0.0163	0.1801
16	rs74028866	80955010	1.25	0.154769873779188	3.12	0.452863978564029	0.0441862341791256	0.046032885392933	0.1341	0.0643	0.0063	0.0038	0.0198	0.0042	0.0039	0.0195	0.1466	0.0138	0.014	0.007	0.0709	0.0184	0.0073	0.0048	0.0038	0.0997	0.0978	0.008	0.0084	0.0087	0.0271	0.0074	0.0164	0.1809
16	rs16954298	80955393	1.25	0.154769873779188	3.13	0.435575753324506	0.0444129889863029	0.0519501115884336	0.1338	0.0645	0.0063	0.0038	0.0199	0.0042	0.0039	0.0196	0.1466	0.0138	0.0142	0.007	0.0707	0.0185	0.0072	0.0047	0.0038	0.0997	0.0979	0.008	0.0085	0.0087	0.0271	0.0075	0.0164	0.1807
16	rs76445387	80956945	1.25	0.154769873779188	3.13	0.435575753324506	0.111865385287495	0.0618014129755543	0.1314	0.0661	0.0064	0.0039	0.0194	0.0043	0.0034	0.0198	0.1458	0.0138	0.0143	0.007	0.0714	0.0179	0.0069	0.0046	0.0034	0.099	0.102	0.0084	0.0084	0.0086	0.027	0.0074	0.016	0.1802
16	rs17737109	80967974	1.22	0.223600634562227	3.13	0.435575753324506	0.558258866863414	0.0988806819688679	0.1283	0.0682	0.0064	0.0041	0.0189	0.0044	0.0027	0.0199	0.1447	0.0137	0.0145	0.0069	0.0724	0.0173	0.0064	0.0045	0.003	0.098	0.1074	0.0089	0.0084	0.0083	0.027	0.0073	0.0155	0.1795
16	rs11863536	80969674	1.22	0.223600634562227	3.15	0.402339212139645	0.551566715428479	0.101155027840316	0.1283	0.0683	0.0064	0.0041	0.0189	0.0044	0.0027	0.0199	0.1447	0.0137	0.0145	0.007	0.0724	0.0173	0.0064	0.0045	0.003	0.098	0.1074	0.0089	0.0084	0.0083	0.027	0.0073	0.0155	0.1795
16	rs8054657	80972279	1.22	0.223600634562227	3.15	0.402339212139645	0.550576068452579	0.110958399926122	0.1283	0.0684	0.0064	0.0041	0.0189	0.0044	0.0027	0.0199	0.1447	0.0137	0.0145	0.007	0.0723	0.0173	0.0064	0.0045	0.003	0.098	0.1075	0.0089	0.0084	0.0083	0.027	0.0073	0.0155	0.1796
16	rs16954338	80972440	1.22	0.223600634562227	3.16	0.386381943985473	0.551170356063886	0.11011410358038	0.1283	0.0684	0.0064	0.0041	0.0189	0.0044	0.0027	0.0199	0.1447	0.0137	0.0145	0.007	0.0723	0.0173	0.0064	0.0045	0.003	0.098	0.1075	0.0089	0.0084	0.0083	0.027	0.0073	0.0155	0.1796
16	rs8052374	80993882	1.22	0.223600634562227	3.15	0.402339212139645	0.602640622536523	0.177456329898865	0.1285	0.0692	0.0064	0.004	0.0188	0.0043	0.0027	0.02	0.1445	0.0137	0.0144	0.007	0.0722	0.0171	0.0063	0.0044	0.003	0.0977	0.108	0.009	0.0085	0.0082	0.0269	0.0072	0.0154	0.1797
16	rs8062726	80994841	1.22	0.223600634562227	3.16	0.386381943985473	0.59508859001477	0.177757419773831	0.1285	0.0693	0.0064	0.004	0.0187	0.0043	0.0027	0.02	0.1444	0.0137	0.0144	0.007	0.0723	0.0171	0.0063	0.0044	0.003	0.0978	0.1082	0.0089	0.0085	0.0083	0.0269	0.0072	0.0153	0.1797
16	rs9925333	80998523	1.22	0.223600634562227	3.16	0.386381943985473	0.663544649189242	0.217052884243873	0.1284	0.0695	0.0063	0.004	0.0187	0.0042	0.0026	0.0199	0.1444	0.0136	0.0144	0.0069	0.0721	0.017	0.0063	0.0044	0.0029	0.098	0.1087	0.009	0.0085	0.0082	0.0268	0.0072	0.0151	0.1797
16	rs35538366	81002777	1.22	0.223600634562227	3.18	0.355766254763284	0.748506697991407	0.234785201672574	0.1286	0.07	0.0061	0.004	0.0187	0.0042	0.0026	0.0199	0.1445	0.0136	0.0144	0.0068	0.072	0.017	0.0062	0.0043	0.0028	0.0979	0.1091	0.0091	0.0086	0.0081	0.0267	0.0072	0.015	0.1797
16	rs13332890	81005733	1.21	0.250745108472337	3.18	0.355766254763284	0.821103860102563	0.329083001416643	0.1287	0.0709	0.0061	0.004	0.0185	0.0039	0.0025	0.0199	0.1449	0.0135	0.0144	0.0068	0.0724	0.0169	0.006	0.0041	0.0028	0.0974	0.1093	0.0097	0.0085	0.0081	0.0266	0.0072	0.0147	0.1795
16	rs11645531	81007509	1.21	0.250745108472337	3.19	0.341098255896361	0.743655187261274	0.329327455472933	0.1289	0.0711	0.0061	0.004	0.0184	0.0038	0.0026	0.02	0.1449	0.0135	0.0144	0.0073	0.0723	0.0169	0.0059	0.004	0.0028	0.0971	0.1094	0.0098	0.0085	0.008	0.0266	0.0071	0.0147	0.1789
16	rs72813721	81009949	1.21	0.250745108472337	3.2	0.326850259155197	0.707046975512877	0.354910348811381	0.129	0.0712	0.0061	0.004	0.0184	0.0038	0.0028	0.02	0.1449	0.0135	0.0144	0.0073	0.0722	0.0168	0.0059	0.004	0.0027	0.0969	0.1096	0.0098	0.0085	0.0081	0.0266	0.0071	0.0147	0.1788
16	rs16954368	81010946	1.21	0.250745108472337	3.2	0.326850259155197	0.705049548371	0.357786665923323	0.129	0.0713	0.0061	0.004	0.0184	0.0038	0.0028	0.02	0.1449	0.0135	0.0144	0.0073	0.0722	0.0168	0.0059	0.004	0.0027	0.0969	0.1096	0.0098	0.0085	0.0081	0.0266	0.0071	0.0147	0.1788
16	rs2549839	81023235	1.21	0.250745108472337	3.21	0.313017210102667	0.73708242044718	0.405976643178653	0.1293	0.0711	0.006	0.004	0.0183	0.0037	0.0028	0.02	0.145	0.0135	0.0144	0.0073	0.0721	0.0169	0.0059	0.0039	0.0027	0.0964	0.1102	0.0099	0.0086	0.008	0.0266	0.007	0.0147	0.179
16	rs72823287	81023480	1.21	0.250745108472337	3.21	0.313017210102667	0.712831431308929	0.34211154935086	0.1294	0.0711	0.006	0.0036	0.0184	0.0037	0.0029	0.0201	0.1451	0.0135	0.0145	0.0073	0.072	0.0169	0.0059	0.004	0.0023	0.0964	0.1103	0.0099	0.0086	0.0081	0.0267	0.007	0.0147	0.1792
16	rs2549860	81027142	1.21	0.250745108472337	3.2	0.326850259155197	0.708009596311742	0.354036265305706	0.1295	0.0711	0.006	0.0036	0.0184	0.0037	0.0029	0.0201	0.1451	0.0135	0.0145	0.0073	0.0721	0.0169	0.0059	0.004	0.0023	0.0964	0.1102	0.0099	0.0086	0.0081	0.0267	0.007	0.0147	0.1792
16	rs2602409	81035637	1.21	0.250745108472337	3.21	0.313017210102667	0.750709597811794	0.342235157200244	0.1299	0.0709	0.006	0.0036	0.0183	0.0037	0.0029	0.0202	0.1452	0.0134	0.0144	0.0072	0.0711	0.017	0.0058	0.004	0.0024	0.0965	0.1107	0.0099	0.0086	0.008	0.0267	0.0069	0.0147	0.1792
16	rs12448368	81044947	1.21	0.250745108472337	3.21	0.313017210102667	0.769433313068919	0.407274209569924	0.1297	0.071	0.006	0.0037	0.0183	0.0037	0.0029	0.0201	0.1458	0.0134	0.0144	0.0073	0.0707	0.017	0.0058	0.004	0.0025	0.0962	0.111	0.0099	0.0086	0.0082	0.0268	0.0067	0.0147	0.179
16	rs3743503	81056441	1.21	0.250745108472337	3.21	0.313017210102667	0.793256394661823	0.419657116821642	0.1295	0.0711	0.006	0.0037	0.0183	0.0038	0.0029	0.02	0.146	0.0134	0.0143	0.0075	0.0704	0.017	0.0058	0.004	0.0026	0.0961	0.1111	0.01	0.0085	0.0082	0.0268	0.0066	0.0146	0.1789
16	rs11641523	81058354	1.21	0.250745108472337	3.2	0.326850259155197	0.791855468606153	0.42779251752812	0.1296	0.0711	0.006	0.0037	0.0182	0.0038	0.0029	0.02	0.1461	0.0134	0.0143	0.0075	0.0703	0.017	0.0058	0.004	0.0026	0.0962	0.111	0.01	0.0085	0.0083	0.0268	0.0066	0.0146	0.1789
16	rs2602427	81061247	1.21	0.250745108472337	3.2	0.326850259155197	0.795359792992184	0.445118628872377	0.1295	0.0711	0.0059	0.0037	0.0182	0.0038	0.0029	0.02	0.1462	0.0134	0.0143	0.0075	0.0703	0.017	0.0057	0.004	0.0026	0.0961	0.1111	0.01	0.0085	0.0083	0.0269	0.0066	0.0146	0.1788
16	rs2549887	81061827	1.21	0.250745108472337	3.21	0.313017210102667	0.804032379922731	0.467332980120543	0.1295	0.0712	0.0059	0.0037	0.0182	0.0038	0.0029	0.02	0.1462	0.0134	0.0143	0.0075	0.0703	0.017	0.0057	0.004	0.0027	0.0961	0.1111	0.01	0.0085	0.0083	0.0269	0.0066	0.0146	0.1788
16	rs10083777	81065282	1.21	0.250745108472337	3.21	0.313017210102667	0.746382456935494	0.460209581948691	0.1296	0.0714	0.006	0.0037	0.0183	0.0038	0.003	0.02	0.1463	0.0134	0.0144	0.0075	0.0699	0.017	0.0057	0.004	0.0028	0.0958	0.1118	0.01	0.0086	0.0083	0.0266	0.0064	0.0146	0.1783
16	rs78987782	81070621	1.21	0.250745108472337	3.21	0.313017210102667	0.722294442972252	0.471512706534189	0.1297	0.0718	0.006	0.0037	0.0183	0.0037	0.003	0.0199	0.1465	0.0134	0.0143	0.0075	0.0697	0.017	0.0057	0.004	0.0029	0.0956	0.1119	0.01	0.0086	0.0083	0.0266	0.0063	0.0147	0.1781
16	rs2549889	81071223	1.21	0.250745108472337	3.21	0.313017210102667	0.72446303897627	0.468949788004581	0.1297	0.0718	0.006	0.0037	0.0184	0.0037	0.003	0.0199	0.1465	0.0134	0.0143	0.0075	0.0697	0.017	0.0057	0.0039	0.0029	0.0956	0.1119	0.01	0.0086	0.0083	0.0266	0.0063	0.0147	0.178
16	rs77897910	81074434	1.21	0.250745108472337	3.21	0.313017210102667	0.704975617891282	0.465044999955938	0.1297	0.072	0.006	0.0037	0.0183	0.0037	0.003	0.0198	0.1466	0.0134	0.0143	0.0075	0.0696	0.0171	0.0057	0.004	0.0029	0.0958	0.1118	0.0099	0.0085	0.0083	0.0266	0.0063	0.0146	0.178
16	rs2278022	81076821	1.21	0.250745108472337	3.2	0.326850259155197	0.70017754574298	0.466794368066354	0.1297	0.0722	0.006	0.0037	0.0183	0.0037	0.003	0.0198	0.1466	0.0134	0.0143	0.0075	0.0696	0.0171	0.0057	0.004	0.003	0.0958	0.1118	0.0099	0.0085	0.0083	0.0266	0.0063	0.0146	0.1779
16	rs62054593	81079743	1.21	0.250745108472337	3.21	0.313017210102667	0.711865901086542	0.460075454014075	0.1296	0.0726	0.006	0.0037	0.0183	0.0037	0.003	0.0198	0.1466	0.0134	0.0143	0.0075	0.0696	0.0172	0.0056	0.0039	0.003	0.0957	0.1118	0.0099	0.0085	0.0083	0.0266	0.0062	0.0146	0.1778
16	rs2602404	81089647	1.2	0.280131383133392	3.2	0.326850259155197	0.67778663987432	0.510520866339731	0.1292	0.073	0.0061	0.0038	0.0183	0.0037	0.003	0.0199	0.147	0.0134	0.0143	0.0075	0.0692	0.0174	0.0057	0.0039	0.0032	0.0955	0.1119	0.0099	0.0085	0.0083	0.0265	0.0061	0.0146	0.1777
16	rs2911158	81091257	1.2	0.280131383133392	3.19	0.341098255896361	0.654721699385902	0.552405276298221	0.1293	0.0722	0.0061	0.0037	0.0183	0.0037	0.003	0.0201	0.1474	0.0134	0.0143	0.0076	0.0695	0.0174	0.0057	0.0039	0.0031	0.0951	0.1126	0.0099	0.0085	0.0083	0.0265	0.0061	0.0143	0.1776
16	rs35662031	81093855	1.2	0.280131383133392	3.19	0.341098255896361	0.674593880721298	0.571594166738508	0.1292	0.0721	0.0061	0.0038	0.0182	0.0038	0.003	0.0201	0.1474	0.0133	0.0144	0.0076	0.0694	0.0174	0.0057	0.004	0.0033	0.0949	0.1127	0.0099	0.0085	0.0083	0.0265	0.0061	0.0144	0.1773
16	rs7198494	81095091	1.2	0.280131383133392	3.19	0.341098255896361	0.689014552721406	0.586802377242007	0.1291	0.0721	0.0061	0.0038	0.0182	0.0038	0.003	0.0201	0.1474	0.0133	0.0144	0.0076	0.0693	0.0175	0.0057	0.004	0.0033	0.0948	0.1128	0.0099	0.0085	0.0083	0.0265	0.0061	0.0145	0.1773
16	rs804896	81100860	1.2	0.280131383133392	3.19	0.341098255896361	0.721099208109657	0.593084011794662	0.1291	0.072	0.0063	0.0038	0.0182	0.0039	0.0031	0.02	0.1474	0.0133	0.0143	0.0077	0.0692	0.0175	0.0057	0.004	0.0035	0.0946	0.1127	0.01	0.0086	0.0083	0.0264	0.0061	0.0146	0.1771
16	rs8177940	81117394	1.2	0.280131383133392	3.19	0.341098255896361	0.743049723291789	0.63197445647174	0.1291	0.0719	0.0063	0.0038	0.0182	0.0039	0.0031	0.02	0.1476	0.0134	0.0142	0.0076	0.0688	0.0173	0.0057	0.004	0.0036	0.0946	0.1131	0.01	0.0085	0.0083	0.0264	0.0062	0.0146	0.177
16	rs11866124	81127471	1.2	0.280131383133392	3.18	0.355766254763284	0.716475957975732	0.6599771832724	0.1289	0.0723	0.0064	0.0038	0.0182	0.0039	0.0031	0.0199	0.1475	0.0134	0.0143	0.0076	0.0687	0.0171	0.0057	0.0041	0.0038	0.0946	0.1135	0.0099	0.0086	0.0083	0.0263	0.0062	0.0145	0.1766
16	rs12444974	81128230	1.2	0.280131383133392	3.18	0.355766254763284	0.700324960956887	0.661003392666568	0.1289	0.0722	0.0064	0.0038	0.0182	0.0039	0.0031	0.0199	0.1474	0.0134	0.0143	0.0076	0.0688	0.0171	0.0057	0.004	0.0038	0.0947	0.1135	0.0099	0.0086	0.0083	0.0263	0.0063	0.0145	0.1765
16	rs117677929	81134860	1.2	0.280131383133392	3.18	0.355766254763284	0.633849986820935	0.669961506041086	0.1286	0.072	0.0065	0.0038	0.0182	0.0039	0.0031	0.0198	0.1478	0.0135	0.0144	0.0075	0.069	0.0173	0.0057	0.004	0.004	0.0947	0.1137	0.0099	0.0086	0.0084	0.0263	0.0063	0.0145	0.1759
16	rs72825271	81139147	1.2	0.280131383133392	3.18	0.355766254763284	0.609821126133114	0.679684788468788	0.1284	0.0719	0.0065	0.0038	0.0181	0.004	0.0032	0.0197	0.1481	0.0136	0.0144	0.0074	0.0692	0.0173	0.0057	0.004	0.004	0.0947	0.1138	0.0098	0.0087	0.0084	0.0264	0.0063	0.0144	0.1755
16	rs11150340	81140526	1.2	0.280131383133392	3.18	0.355766254763284	0.584793548188565	0.683376149175884	0.1281	0.0713	0.0066	0.0038	0.0181	0.004	0.0032	0.0195	0.1482	0.0137	0.0145	0.0074	0.0696	0.0174	0.0058	0.0039	0.0041	0.095	0.1142	0.0098	0.0087	0.0084	0.0264	0.0064	0.0144	0.1749
16	rs1869348	81142257	1.2	0.280131383133392	3.18	0.355766254763284	0.519577151220777	0.587658017895726	0.1279	0.0708	0.0066	0.0039	0.0184	0.0041	0.0033	0.0196	0.1481	0.0138	0.0144	0.0074	0.0694	0.0175	0.006	0.004	0.0043	0.0951	0.1141	0.0099	0.009	0.0083	0.0265	0.0066	0.0144	0.1742
16	rs113668240	81142995	1.2	0.280131383133392	3.19	0.341098255896361	0.513811995969318	0.619523954200457	0.1279	0.0706	0.0066	0.0039	0.0184	0.0041	0.0033	0.0195	0.1483	0.0138	0.0144	0.0074	0.0692	0.0174	0.0061	0.004	0.0043	0.0951	0.1142	0.0099	0.009	0.0083	0.0265	0.0067	0.0144	0.174
16	rs8043828	81144127	1.19	0.311838986457593	3.19	0.341098255896361	0.502500407133907	0.637930494938114	0.128	0.0701	0.0066	0.0039	0.0184	0.0042	0.0033	0.0194	0.1488	0.0139	0.0145	0.0075	0.0689	0.0174	0.0061	0.0041	0.0044	0.0952	0.114	0.01	0.009	0.0084	0.0266	0.0068	0.0144	0.1736
16	rs8054182	81145807	1.19	0.311838986457593	3.18	0.355766254763284	0.474813474852879	0.574145791190466	0.1279	0.0696	0.0067	0.0039	0.0184	0.0043	0.0033	0.0193	0.1487	0.014	0.0146	0.0076	0.0685	0.0175	0.0063	0.0042	0.0045	0.0955	0.114	0.01	0.0091	0.0084	0.0267	0.007	0.0143	0.1731
16	rs145784865	81145976	1.19	0.311838986457593	3.18	0.355766254763284	0.438671737563376	0.491326616287554	0.1277	0.0696	0.0067	0.0039	0.0184	0.0043	0.0033	0.0193	0.1487	0.014	0.0146	0.0076	0.0685	0.0175	0.0064	0.0042	0.0045	0.0957	0.114	0.01	0.0091	0.0084	0.0267	0.007	0.0143	0.173
16	rs8054893	81146155	1.19	0.311838986457593	3.18	0.355766254763284	0.430661934205373	0.450978953083495	0.1276	0.0695	0.0067	0.0039	0.0184	0.0043	0.0033	0.0193	0.1487	0.014	0.0146	0.0076	0.0685	0.0175	0.0064	0.0042	0.0045	0.0959	0.114	0.01	0.0091	0.0084	0.0267	0.007	0.0143	0.1729
16	rs150574375	81148480	1.19	0.311838986457593	3.19	0.341098255896361	0.375725865244495	0.397699195152455	0.1277	0.069	0.0067	0.0039	0.0185	0.0043	0.0032	0.0193	0.1488	0.014	0.0147	0.0078	0.0682	0.0176	0.0064	0.0041	0.0044	0.0969	0.1142	0.01	0.0085	0.0083	0.0268	0.0071	0.0143	0.1724
16	rs73599301	81149182	1.19	0.311838986457593	3.19	0.341098255896361	0.37879784303245	0.372393188269182	0.1277	0.0688	0.0067	0.0039	0.0185	0.0043	0.0032	0.0193	0.1488	0.014	0.0147	0.0078	0.0682	0.0177	0.0064	0.0041	0.0043	0.0973	0.1142	0.01	0.0085	0.0083	0.0268	0.0071	0.0143	0.1722
16	rs11647428	81150559	1.19	0.311838986457593	3.19	0.341098255896361	0.369294470070902	0.351417719787432	0.1276	0.0678	0.0067	0.0039	0.0186	0.0042	0.003	0.0193	0.1491	0.0141	0.0147	0.008	0.0687	0.0178	0.0066	0.0042	0.0041	0.0983	0.1142	0.0099	0.0084	0.0083	0.0268	0.0072	0.0144	0.1713
16	rs7191217	81154166	1.19	0.311838986457593	3.24	0.273955600409011	0.513301024131838	0.456190216880892	0.1269	0.0675	0.0069	0.0042	0.0188	0.0042	0.003	0.0192	0.1483	0.0141	0.015	0.0083	0.0688	0.0179	0.0066	0.0048	0.0041	0.0997	0.1141	0.0098	0.0086	0.0082	0.0268	0.0073	0.0141	0.1703
16	rs8053222	81154329	1.19	0.311838986457593	3.31	0.196320630125924	0.546029896609354	0.502409040449742	0.1269	0.0675	0.0069	0.0042	0.0188	0.0042	0.003	0.0191	0.1482	0.0141	0.015	0.0084	0.0689	0.0179	0.0066	0.0048	0.0041	0.0997	0.1142	0.0098	0.0087	0.0082	0.0268	0.0073	0.0141	0.1701
16	rs35667977	81154572	1.19	0.311838986457593	3.33	0.177401503992083	0.564588022511158	0.463162987269957	0.1268	0.0675	0.0069	0.0042	0.0188	0.0042	0.003	0.0191	0.1482	0.0141	0.015	0.0084	0.0686	0.0178	0.0066	0.0048	0.0041	0.0997	0.1141	0.0098	0.0087	0.0082	0.0268	0.0073	0.0145	0.1701
16	rs4889240	81156522	1.19	0.311838986457593	3.33	0.177401503992083	0.599889337831263	0.427266383842805	0.1267	0.0674	0.0069	0.0041	0.0188	0.0042	0.003	0.019	0.1481	0.014	0.015	0.0084	0.0687	0.0178	0.0066	0.0049	0.0041	0.0998	0.1142	0.0098	0.0088	0.0082	0.0268	0.0073	0.0145	0.1702
16	rs16954688	81156808	1.19	0.311838986457593	3.33	0.177401503992083	0.490309790536738	0.415344262527718	0.1265	0.0675	0.0069	0.0041	0.0187	0.0042	0.0031	0.019	0.1481	0.014	0.015	0.0084	0.0687	0.0177	0.0066	0.0046	0.0041	0.1001	0.1143	0.0098	0.0088	0.0082	0.0268	0.0073	0.0145	0.1703
16	rs4889241	81157324	1.19	0.311838986457593	3.34	0.168454672892635	0.495947313202283	0.483701888811307	0.1266	0.0675	0.0069	0.0041	0.0187	0.0042	0.0032	0.019	0.1481	0.014	0.015	0.0084	0.0687	0.0177	0.0066	0.0046	0.0041	0.1001	0.1143	0.0098	0.0088	0.0082	0.0268	0.0073	0.0144	0.1703
16	rs16954698	81157353	1.19	0.311838986457593	3.33	0.177401503992083	0.497330095223136	0.447114185116206	0.1266	0.0675	0.0071	0.0041	0.0187	0.0041	0.0031	0.0191	0.1481	0.014	0.015	0.0084	0.0687	0.0177	0.0066	0.0047	0.0041	0.1	0.1143	0.0098	0.0088	0.0082	0.0268	0.0072	0.0144	0.1702
16	rs8050204	81157385	1.19	0.311838986457593	3.34	0.168454672892635	0.507505834301999	0.457930804055189	0.1266	0.0675	0.0071	0.0041	0.0187	0.0041	0.0031	0.019	0.1482	0.014	0.015	0.0084	0.0687	0.0177	0.0066	0.0047	0.0041	0.1	0.1143	0.0098	0.0088	0.0082	0.0268	0.0072	0.0144	0.1702
16	rs7200569	81159781	1.19	0.311838986457593	3.34	0.168454672892635	0.530939732330257	0.592083588769564	0.1261	0.0673	0.0072	0.0042	0.0187	0.0042	0.0033	0.019	0.1479	0.014	0.015	0.0085	0.0691	0.0177	0.0067	0.0049	0.0042	0.0997	0.1137	0.0099	0.0089	0.0083	0.0268	0.0073	0.0144	0.1703
16	rs17184291	81161295	1.19	0.311838986457593	3.34	0.168454672892635	0.536143112758734	0.636476601988483	0.1261	0.0672	0.0072	0.0042	0.0187	0.0042	0.0033	0.019	0.1476	0.014	0.015	0.0086	0.0693	0.0177	0.0067	0.0049	0.0042	0.0996	0.1136	0.0099	0.0089	0.0084	0.0268	0.0073	0.0144	0.1703
16	rs16954717	81161552	1.19	0.311838986457593	3.34	0.168454672892635	0.548531388444686	0.674671839768706	0.1261	0.0672	0.0072	0.0043	0.0187	0.0042	0.0033	0.019	0.1476	0.014	0.015	0.0086	0.0694	0.0177	0.0067	0.0049	0.0043	0.0996	0.1136	0.0099	0.0089	0.0084	0.0268	0.0073	0.0144	0.1703
16	rs75417926	81161569	1.19	0.311838986457593	3.34	0.168454672892635	0.549256509974839	0.67673497278107	0.1261	0.0672	0.0072	0.0043	0.0187	0.0042	0.0033	0.019	0.1476	0.014	0.015	0.0086	0.0694	0.0177	0.0067	0.0049	0.0043	0.0996	0.1136	0.0099	0.0089	0.0084	0.0268	0.0073	0.0144	0.1703
16	rs7206183	81161578	1.19	0.311838986457593	3.34	0.168454672892635	0.551698865010865	0.685445288754673	0.1261	0.0672	0.0072	0.0043	0.0187	0.0042	0.0033	0.019	0.1476	0.014	0.015	0.0086	0.0694	0.0177	0.0067	0.0049	0.0043	0.0996	0.1136	0.0099	0.0089	0.0084	0.0268	0.0073	0.0144	0.1703
16	rs16954722	81161608	1.19	0.311838986457593	3.34	0.168454672892635	0.507632862608073	0.639967241396184	0.1261	0.0672	0.0072	0.0041	0.0187	0.0041	0.0033	0.019	0.1477	0.014	0.015	0.0086	0.0694	0.0176	0.0067	0.0049	0.0042	0.0997	0.1135	0.0099	0.0089	0.0084	0.0268	0.0073	0.0144	0.1704
16	rs74637982	81164385	1.19	0.311838986457593	3.34	0.168454672892635	0.466362989814313	0.530873141200449	0.1259	0.0671	0.0073	0.0041	0.0188	0.004	0.0033	0.0191	0.1472	0.0142	0.0151	0.0088	0.0694	0.0176	0.0069	0.005	0.0042	0.0999	0.1131	0.0099	0.0089	0.0084	0.0267	0.0075	0.0145	0.1706
16	rs1530960	81164460	1.19	0.311838986457593	3.34	0.168454672892635	0.474628983916089	0.547352863354376	0.1259	0.0671	0.0073	0.0041	0.0188	0.004	0.0033	0.0191	0.1472	0.0142	0.0151	0.0088	0.0694	0.0176	0.0069	0.005	0.0042	0.0999	0.1131	0.0099	0.0089	0.0084	0.0267	0.0075	0.0145	0.1706
16	rs9930947	81165193	1.19	0.311838986457593	3.34	0.168454672892635	0.447650322723908	0.493510723174862	0.1258	0.0671	0.0073	0.0041	0.0188	0.004	0.0033	0.0191	0.1471	0.0142	0.0151	0.0088	0.0694	0.0175	0.0069	0.005	0.0042	0.1	0.113	0.0099	0.0089	0.0085	0.0267	0.0075	0.0146	0.1705
16	rs117302635	81165287	1.19	0.311838986457593	3.34	0.168454672892635	0.42249295824545	0.44365672767458	0.1258	0.0671	0.0073	0.0041	0.0188	0.004	0.0033	0.0191	0.1471	0.0142	0.0152	0.0088	0.0693	0.0175	0.0069	0.005	0.0042	0.1	0.113	0.0099	0.0089	0.0085	0.0267	0.0075	0.0146	0.1705
16	rs11150346	81167342	1.19	0.311838986457593	3.34	0.168454672892635	0.387533687803936	0.451779657269403	0.1257	0.0673	0.0073	0.004	0.0188	0.004	0.0034	0.0189	0.1472	0.0144	0.0153	0.0089	0.0689	0.0175	0.007	0.0049	0.0043	0.1001	0.1128	0.0099	0.009	0.0084	0.0267	0.0076	0.0145	0.1704
16	rs11645009	81167638	1.19	0.311838986457593	3.34	0.168454672892635	0.384204385499755	0.412736309120951	0.1256	0.0672	0.0073	0.004	0.0189	0.004	0.0034	0.0189	0.1472	0.0144	0.0154	0.0089	0.0688	0.0174	0.007	0.0049	0.0043	0.1002	0.1129	0.0099	0.0091	0.0084	0.0267	0.0077	0.0145	0.1702
16	rs12920443	81169556	1.19	0.311838986457593	3.34	0.168454672892635	0.263601284833904	0.217267691610937	0.1259	0.0669	0.0073	0.0038	0.0187	0.0041	0.0037	0.0195	0.1465	0.0149	0.0158	0.0091	0.0682	0.0175	0.0071	0.0048	0.0041	0.1011	0.1123	0.0095	0.0093	0.0088	0.0273	0.008	0.0146	0.1685
16	rs7185427	81170391	1.18	0.345943801679723	3.34	0.168454672892635	0.147370357131715	0.146762737124502	0.1263	0.067	0.0074	0.0036	0.0188	0.004	0.0036	0.0196	0.1463	0.015	0.016	0.009	0.0688	0.0176	0.0074	0.0046	0.0041	0.1013	0.1121	0.0091	0.0093	0.0089	0.027	0.0082	0.0144	0.1679
16	rs77233548	81170603	1.18	0.345943801679723	3.35	0.159841057206343	0.143710368303555	0.136483516162505	0.1264	0.0671	0.0074	0.0035	0.0188	0.0039	0.0036	0.0198	0.1464	0.0151	0.016	0.0091	0.0686	0.0176	0.0073	0.0045	0.0041	0.101	0.1121	0.0091	0.0093	0.0088	0.027	0.0083	0.0144	0.1679
16	rs76104221	81171205	1.18	0.345943801679723	3.34	0.168454672892635	0.146718579861669	0.118927376045535	0.1267	0.0682	0.0073	0.0032	0.0188	0.0038	0.0035	0.0198	0.1456	0.015	0.0161	0.0092	0.0681	0.0176	0.0074	0.0043	0.0039	0.1012	0.1122	0.009	0.0093	0.0088	0.027	0.0084	0.0144	0.168
16	rs60907774	81171475	1.18	0.345943801679723	3.34	0.168454672892635	0.155527819562481	0.130861674616815	0.1266	0.0684	0.0073	0.0032	0.0188	0.0037	0.0035	0.0198	0.1454	0.015	0.0161	0.0092	0.068	0.0176	0.0075	0.0043	0.0038	0.1012	0.1122	0.009	0.0094	0.0089	0.0272	0.0085	0.0144	0.1679
16	rs16954755	81171635	1.18	0.345943801679723	3.33	0.177401503992083	0.146718579861669	0.118927376045535	0.1268	0.0684	0.0073	0.0032	0.0188	0.0037	0.0035	0.0198	0.1453	0.015	0.0161	0.0092	0.0682	0.0176	0.0074	0.0043	0.0038	0.1014	0.112	0.009	0.0094	0.0088	0.0272	0.0085	0.0143	0.1679
16	rs11648052	81172338	1.18	0.345943801679723	3.33	0.177401503992083	0.108880309764388	0.158657391375239	0.1271	0.0683	0.0074	0.0032	0.0189	0.0036	0.0036	0.0198	0.1449	0.015	0.0161	0.0092	0.0686	0.0176	0.0075	0.0042	0.0038	0.1016	0.1114	0.0089	0.0094	0.0089	0.0273	0.0086	0.0143	0.1678
16	rs11648413	81172431	1.18	0.345943801679723	3.33	0.177401503992083	0.094599117791107	0.134296993550187	0.1279	0.0683	0.0074	0.0032	0.0189	0.0036	0.0036	0.0198	0.1448	0.0149	0.0161	0.0091	0.0685	0.0176	0.0075	0.0041	0.0038	0.1013	0.1112	0.0089	0.0094	0.0088	0.0273	0.0086	0.0143	0.1681
16	rs12918619	81173136	1.18	0.345943801679723	3.33	0.177401503992083	0.0907927838932328	0.131492025040899	0.1282	0.068	0.0074	0.0032	0.0189	0.0035	0.0036	0.0199	0.1446	0.0149	0.0161	0.0091	0.0685	0.0176	0.0075	0.0041	0.0039	0.1013	0.1111	0.0089	0.0094	0.0088	0.0274	0.0087	0.0143	0.1682
16	rs4889244	81173193	1.18	0.345943801679723	3.33	0.177401503992083	0.0936073892286253	0.130681780387496	0.1282	0.0678	0.0074	0.0032	0.0189	0.0035	0.0035	0.0199	0.1445	0.0149	0.0161	0.0091	0.0685	0.0176	0.0075	0.0041	0.0039	0.1012	0.1113	0.0088	0.0094	0.0088	0.0275	0.0087	0.0143	0.1683
16	rs35941327	81175103	1.18	0.345943801679723	3.32	0.186688027238402	0.0902363677745617	0.141728119479698	0.1282	0.067	0.0075	0.0032	0.0191	0.0035	0.0036	0.02	0.1441	0.0148	0.0162	0.0092	0.0685	0.0176	0.0075	0.0041	0.0041	0.1015	0.1113	0.0088	0.0096	0.0088	0.0275	0.0088	0.0142	0.168
16	rs56384407	81176038	1.18	0.345943801679723	3.32	0.186688027238402	0.101050748069489	0.161658093231535	0.1281	0.0658	0.0075	0.0032	0.0191	0.0035	0.0036	0.02	0.144	0.0148	0.0162	0.0093	0.0684	0.0177	0.0075	0.0041	0.0042	0.1018	0.112	0.0087	0.0096	0.0088	0.0276	0.0089	0.0142	0.1682
16	rs35769936	81180101	1.18	0.345943801679723	3.32	0.186688027238402	0.311593040376098	0.26535033540418	0.1282	0.0647	0.0085	0.0031	0.0195	0.0049	0.0034	0.0198	0.1424	0.0149	0.0161	0.01	0.0684	0.0186	0.0083	0.0039	0.0043	0.1018	0.1116	0.0085	0.0096	0.0087	0.0275	0.009	0.0142	0.1668
16	rs66463064	81180995	1.17	0.382518045708746	3.32	0.186688027238402	0.466667876586748	0.346569537558563	0.128	0.0645	0.0088	0.0031	0.0196	0.0051	0.0034	0.0198	0.142	0.0149	0.016	0.0102	0.0682	0.019	0.0084	0.0039	0.0045	0.1018	0.1114	0.0085	0.0097	0.0087	0.0275	0.0091	0.0142	0.1665
16	rs55991107	81181066	1.17	0.382518045708746	3.32	0.186688027238402	0.490247325953722	0.356785456462011	0.1279	0.0645	0.0088	0.0031	0.0196	0.0051	0.0034	0.0198	0.142	0.0149	0.016	0.0103	0.0682	0.0191	0.0085	0.0039	0.0045	0.1018	0.1115	0.0085	0.0097	0.0087	0.0275	0.0091	0.0142	0.1665
16	rs7192948	81181097	1.17	0.382518045708746	3.32	0.186688027238402	0.497330095223136	0.354535666146967	0.1279	0.0645	0.0088	0.0031	0.0196	0.0051	0.0034	0.0198	0.142	0.0149	0.016	0.0103	0.0682	0.0191	0.0085	0.0039	0.0045	0.1018	0.1115	0.0085	0.0097	0.0087	0.0275	0.0091	0.0142	0.1665
16	rs12103301	81181423	1.17	0.382518045708746	3.32	0.186688027238402	0.57518830587306	0.380394692056933	0.1279	0.0644	0.0089	0.003	0.0196	0.0052	0.0034	0.0198	0.1418	0.0149	0.016	0.0103	0.0682	0.0193	0.0086	0.0039	0.0044	0.1017	0.1114	0.0085	0.0096	0.0087	0.0275	0.0091	0.0142	0.1664
16	rs9921748	81181783	1.17	0.382518045708746	3.32	0.186688027238402	0.6182942667199	0.409742700032215	0.1279	0.0644	0.0089	0.003	0.0196	0.0052	0.0034	0.0198	0.1418	0.0149	0.016	0.0104	0.0683	0.0193	0.0086	0.0039	0.0044	0.1017	0.1114	0.0085	0.0096	0.0087	0.0275	0.0091	0.0142	0.1664
16	rs9921827	81181869	1.17	0.382518045708746	3.27	0.2384362992664	0.63272294698834	0.399247643829929	0.1279	0.0644	0.0089	0.003	0.0196	0.0052	0.0034	0.0198	0.1418	0.0149	0.016	0.0104	0.0684	0.0193	0.0086	0.0039	0.0044	0.1016	0.1115	0.0084	0.0096	0.0087	0.0275	0.009	0.0142	0.1664
16	rs1869344	81184619	1.17	0.382518045708746	3.26	0.249891789602986	0.807324481995794	0.437689575104006	0.1277	0.0645	0.0091	0.003	0.0196	0.0054	0.0034	0.0197	0.1415	0.0149	0.016	0.0105	0.0685	0.0194	0.0088	0.0039	0.0044	0.1015	0.1115	0.0084	0.0096	0.0086	0.0274	0.009	0.0142	0.1661
16	rs34444956	81185412	1.17	0.382518045708746	3.26	0.249891789602986	0.933798762526323	0.479087624282423	0.1276	0.0645	0.0091	0.003	0.0196	0.0056	0.0034	0.0197	0.1414	0.0149	0.016	0.0105	0.0685	0.0195	0.0088	0.004	0.0045	0.1014	0.1115	0.0084	0.0096	0.0086	0.0274	0.009	0.0142	0.1661
16	rs77907709	81185813	1.17	0.382518045708746	3.26	0.249891789602986	1.05675315329209	0.528509301211214	0.1276	0.0644	0.0091	0.003	0.0197	0.0057	0.0034	0.0197	0.1414	0.0149	0.016	0.0105	0.0684	0.0195	0.009	0.004	0.0045	0.1013	0.1114	0.0084	0.0096	0.0087	0.0274	0.009	0.0142	0.166
16	rs8045509	81185901	1.17	0.382518045708746	3.25	0.261729658797372	1.11343141447043	0.541472894597632	0.1276	0.0644	0.0093	0.003	0.0197	0.0057	0.0034	0.0197	0.1414	0.0149	0.016	0.0105	0.0684	0.0195	0.009	0.004	0.0045	0.1013	0.1114	0.0084	0.0096	0.0087	0.0274	0.009	0.0142	0.1659
16	rs12716908	81186245	1.17	0.382518045708746	3.25	0.261729658797372	1.69804258734877	0.544830955218576	0.1275	0.0642	0.0093	0.003	0.0197	0.0062	0.0034	0.0196	0.1413	0.015	0.016	0.0105	0.0683	0.0196	0.0092	0.0041	0.0047	0.1011	0.1113	0.0084	0.0095	0.0087	0.0274	0.009	0.0142	0.1656
16	rs76033196	81187635	1.16	0.421630287221885	3.25	0.261729658797372	4.84194499029743	0.703387093565986	0.1272	0.0636	0.0095	0.0031	0.0199	0.0077	0.0036	0.0194	0.1407	0.0151	0.0159	0.0105	0.0681	0.0198	0.0099	0.0045	0.0053	0.1003	0.111	0.0083	0.0093	0.0086	0.0272	0.0091	0.0142	0.1649
16	rs74030562	81187685	1.16	0.421630287221885	3.24	0.273955600409011	4.94218931417542	0.726221164223405	0.1272	0.0636	0.0095	0.0031	0.0199	0.0078	0.0036	0.0194	0.1407	0.0151	0.0159	0.0105	0.0681	0.0198	0.0099	0.0045	0.0052	0.1003	0.111	0.0083	0.0093	0.0086	0.0272	0.0091	0.0142	0.1649
16	rs77318108	81187709	1.16	0.421630287221885	3.24	0.273955600409011	4.94924513548125	0.707553700549246	0.1272	0.0636	0.0094	0.0031	0.0199	0.0078	0.0036	0.0194	0.1407	0.0151	0.0159	0.0104	0.0681	0.0198	0.01	0.0045	0.0052	0.1003	0.111	0.0083	0.0093	0.0085	0.0272	0.0091	0.0144	0.1649
16	rs55819896	81188466	1.16	0.421630287221885	3.24	0.273955600409011	6.45706252906486	0.960253607929932	0.1267	0.0626	0.0095	0.0031	0.02	0.0083	0.0037	0.0198	0.1404	0.0152	0.0159	0.0105	0.0683	0.02	0.0102	0.0047	0.0054	0.0998	0.1105	0.0083	0.0094	0.0086	0.0272	0.0097	0.0144	0.1644
16	rs34196884	81188611	1.16	0.421630287221885	3.24	0.273955600409011	6.3554767524153	0.953907261224292	0.1268	0.0628	0.0094	0.0032	0.0201	0.0083	0.0036	0.0198	0.1403	0.0152	0.0159	0.0106	0.0685	0.0202	0.0102	0.0045	0.0054	0.0998	0.1107	0.0083	0.0094	0.0085	0.027	0.0097	0.0144	0.1643
16	rs76814123	81188645	1.16	0.421630287221885	3.24	0.273955600409011	6.32027081096657	0.935707984457232	0.1268	0.0628	0.0094	0.0031	0.0201	0.0083	0.0036	0.0197	0.1405	0.0151	0.0159	0.0106	0.0685	0.0202	0.0102	0.0046	0.0055	0.0997	0.1107	0.0083	0.0094	0.0085	0.027	0.0097	0.0144	0.1641
16	rs9938333	81190598	1.16	0.421630287221885	3.24	0.273955600409011	6.88277404335814	0.943928630668963	0.1267	0.063	0.0094	0.003	0.0202	0.0083	0.0036	0.02	0.1408	0.0151	0.0159	0.0106	0.0693	0.0203	0.0107	0.0046	0.0055	0.0991	0.1105	0.008	0.0093	0.0086	0.027	0.01	0.0143	0.1628
16	rs1453324	81190613	1.16	0.421630287221885	3.24	0.273955600409011	6.92002088655403	0.974403738947633	0.1267	0.0629	0.0094	0.003	0.0202	0.0083	0.0036	0.02	0.1409	0.0151	0.0159	0.0106	0.0694	0.0205	0.0107	0.0046	0.0055	0.0991	0.1106	0.008	0.0093	0.0086	0.027	0.01	0.0143	0.1627
16	rs9921509	81192256	1.16	0.421630287221885	3.24	0.273955600409011	6.19943409633395	0.967085128424183	0.1275	0.0631	0.0093	0.0031	0.0202	0.0084	0.0038	0.0199	0.1402	0.0151	0.0159	0.0104	0.0707	0.0207	0.0107	0.0049	0.0056	0.0978	0.1098	0.008	0.0094	0.0086	0.0266	0.0102	0.0144	0.162
16	rs4889254	81192672	1.16	0.421630287221885	3.25	0.261729658797372	6.29225840620754	1.27096098749453	0.1271	0.0641	0.0092	0.0034	0.0204	0.0089	0.0044	0.0193	0.1402	0.0151	0.016	0.0102	0.072	0.0204	0.0111	0.0057	0.0061	0.0958	0.1095	0.008	0.0096	0.0088	0.0258	0.0106	0.0146	0.1602
16	rs10871403	81193156	1.15	0.46334549806667	3.25	0.261729658797372	5.46742302195379	1.74086785643183	0.1263	0.0658	0.0091	0.0036	0.0211	0.0088	0.005	0.0186	0.1377	0.0153	0.0161	0.0102	0.0759	0.0203	0.0115	0.0067	0.0067	0.0939	0.11	0.0079	0.0097	0.009	0.0248	0.0111	0.0148	0.1567
16	rs72628271	81193321	1.15	0.46334549806667	3.25	0.261729658797372	4.88051889702087	1.63204881917274	0.1278	0.0657	0.0091	0.0037	0.0214	0.0088	0.0053	0.0187	0.1382	0.015	0.0161	0.0099	0.0768	0.02	0.0115	0.007	0.0068	0.0916	0.1098	0.0079	0.0098	0.0091	0.0248	0.0112	0.0144	0.1559
16	rs59878884	81193358	1.15	0.46334549806667	3.27	0.2384362992664	4.65928535699943	1.8250069582477	0.1283	0.0658	0.009	0.0038	0.0214	0.0088	0.0053	0.0187	0.1384	0.015	0.0161	0.0099	0.077	0.0199	0.0114	0.007	0.0068	0.0912	0.1095	0.0079	0.0098	0.0091	0.0248	0.0112	0.0144	0.1559
16	rs60797436	81194694	1.14	0.507725131913635	3.28	0.227357389834261	3.27464374327406	2.00515083888173	0.1281	0.0675	0.0086	0.0042	0.0217	0.0087	0.006	0.0188	0.1416	0.0147	0.0162	0.0093	0.0798	0.0189	0.011	0.008	0.0068	0.0905	0.1076	0.0073	0.01	0.0092	0.0235	0.0108	0.0137	0.1539
16	rs11642802	81194912	1.14	0.507725131913635	3.27	0.2384362992664	3.21199108504423	1.94198473153918	0.1281	0.0674	0.0086	0.0042	0.0217	0.0087	0.006	0.0188	0.1416	0.0146	0.0162	0.0093	0.0798	0.0188	0.011	0.008	0.0068	0.0904	0.1077	0.0073	0.01	0.0093	0.0235	0.0108	0.0137	0.1537
16	rs8043708	81195617	1.14	0.507725131913635	3.27	0.2384362992664	3.26146598990805	1.96968636561427	0.1282	0.0675	0.0086	0.0043	0.0217	0.0087	0.006	0.0187	0.1417	0.0146	0.0161	0.0093	0.08	0.0188	0.0109	0.0081	0.0068	0.0904	0.1078	0.0072	0.01	0.0093	0.0235	0.0108	0.0137	0.1535
16	rs10400943	81198306	1.14	0.507725131913635	3.28	0.227357389834261	3.15889304857976	1.88976967257931	0.1286	0.0676	0.0085	0.0043	0.0218	0.0086	0.0061	0.0187	0.1416	0.0145	0.0161	0.0092	0.0805	0.0186	0.0108	0.0081	0.0067	0.0899	0.1081	0.0072	0.0101	0.0092	0.0235	0.0108	0.0137	0.1534
16	rs74864631	81199468	1.14	0.507725131913635	3.28	0.227357389834261	3.00542654204894	1.57094474258212	0.1297	0.0677	0.0081	0.0043	0.0218	0.0086	0.0061	0.0186	0.142	0.0141	0.0159	0.0089	0.0811	0.0182	0.0105	0.0082	0.0066	0.09	0.1085	0.0074	0.0103	0.0089	0.0233	0.0108	0.0136	0.1528
16	rs12599110	81199600	1.14	0.507725131913635	3.27	0.2384362992664	3.14559426795646	1.75458680442373	0.1297	0.0677	0.0081	0.0043	0.0218	0.0086	0.0062	0.0186	0.142	0.0141	0.0159	0.0089	0.0812	0.0182	0.0105	0.0082	0.0066	0.09	0.1085	0.0074	0.0103	0.0089	0.0233	0.0108	0.0136	0.1527
16	rs67426210	81199868	1.14	0.507725131913635	3.27	0.2384362992664	3.10554014977483	1.79601386631121	0.1299	0.0676	0.0081	0.0043	0.0218	0.0085	0.0061	0.0186	0.1423	0.0141	0.0159	0.0089	0.0813	0.0181	0.0104	0.0082	0.0066	0.0901	0.1084	0.0074	0.0103	0.0089	0.0232	0.0109	0.0136	0.1527
16	rs12923314	81202731	1.15	0.46334549806667	3.27	0.2384362992664	3.22549802994947	1.75247517089307	0.1299	0.0674	0.008	0.0043	0.0217	0.0086	0.0061	0.0186	0.1432	0.014	0.0158	0.0089	0.0817	0.0181	0.0103	0.0083	0.0065	0.0902	0.1085	0.0074	0.0103	0.0089	0.0233	0.0108	0.0137	0.1517
16	rs1901818	81204125	1.15	0.46334549806667	3.27	0.2384362992664	3.14125008142902	1.76268483863334	0.13	0.0674	0.008	0.0043	0.0217	0.0086	0.0063	0.0186	0.1432	0.014	0.0158	0.0088	0.082	0.018	0.0101	0.0083	0.0065	0.0902	0.1086	0.0074	0.0103	0.0088	0.0234	0.0108	0.0137	0.1517
16	rs79736308	81204751	1.15	0.46334549806667	3.26	0.249891789602986	2.8873118484112	1.59294946464566	0.1301	0.0671	0.0082	0.0043	0.0217	0.0085	0.0063	0.0186	0.1432	0.014	0.0158	0.0088	0.0821	0.0178	0.0101	0.0083	0.0065	0.0904	0.1087	0.0074	0.0103	0.0088	0.0234	0.0107	0.0136	0.1516
16	rs59338576	81205643	1.15	0.46334549806667	3.26	0.249891789602986	2.33494806004475	1.40230171397799	0.1303	0.0671	0.0081	0.0043	0.0217	0.0083	0.0063	0.0186	0.1433	0.014	0.0158	0.0087	0.0823	0.0175	0.01	0.0082	0.0064	0.0905	0.1088	0.0074	0.0103	0.0088	0.0234	0.0105	0.0136	0.1517
16	rs11150362	81208203	1.15	0.46334549806667	3.26	0.249891789602986	2.20854495570746	1.27363635741764	0.1307	0.0672	0.0079	0.0043	0.0216	0.0082	0.0063	0.0186	0.1435	0.0139	0.0158	0.0085	0.0826	0.0171	0.01	0.0082	0.0062	0.0906	0.1089	0.0074	0.0103	0.0088	0.0233	0.0104	0.0135	0.1521
16	rs12596941	81208515	1.15	0.46334549806667	3.26	0.249891789602986	2.02428829418423	1.27681461645517	0.131	0.0672	0.008	0.0043	0.0216	0.0081	0.0063	0.0185	0.1436	0.0138	0.0157	0.0084	0.0828	0.017	0.0099	0.0082	0.0062	0.0907	0.1089	0.0074	0.0103	0.0087	0.0233	0.0103	0.0135	0.1519
16	rs935928	81208716	1.15	0.46334549806667	3.26	0.249891789602986	1.81325387319219	1.33391525346101	0.1318	0.0672	0.0079	0.0044	0.0216	0.008	0.0064	0.0185	0.1439	0.0136	0.0156	0.0084	0.0834	0.0168	0.0099	0.008	0.0062	0.0909	0.1086	0.0074	0.0104	0.0087	0.0232	0.0103	0.0134	0.1515
16	rs935930	81208788	1.15	0.46334549806667	3.26	0.249891789602986	1.52893569850337	1.26243973393459	0.1319	0.0673	0.0079	0.0044	0.0216	0.0079	0.0064	0.0185	0.1438	0.0135	0.0155	0.0083	0.0839	0.0167	0.0099	0.0077	0.0061	0.091	0.1087	0.0074	0.0104	0.0087	0.023	0.0103	0.0134	0.1517
16	rs935931	81208822	1.15	0.46334549806667	3.26	0.249891789602986	1.46383746318053	1.24725987557308	0.1323	0.0672	0.0079	0.0044	0.0216	0.0079	0.0064	0.0185	0.1438	0.0135	0.0155	0.0083	0.084	0.0167	0.0098	0.0076	0.0061	0.0908	0.1087	0.0074	0.0104	0.0087	0.0229	0.0103	0.0133	0.1517
16	rs1869349	81209247	1.16	0.421630287221885	3.26	0.249891789602986	1.00746348579525	1.2444276199955	0.1354	0.0673	0.0079	0.0045	0.0219	0.0075	0.0064	0.0177	0.1432	0.0129	0.0153	0.008	0.0851	0.0163	0.0097	0.0072	0.0059	0.0907	0.1084	0.0073	0.0106	0.0086	0.0227	0.01	0.0131	0.1521
16	rs9928668	81209378	1.16	0.421630287221885	3.28	0.227357389834261	0.977347537844073	1.36549866512305	0.1364	0.0673	0.008	0.0045	0.0219	0.0074	0.0064	0.0174	0.1431	0.0127	0.0152	0.0079	0.0856	0.0162	0.0097	0.0071	0.0059	0.0908	0.1083	0.0073	0.0107	0.0085	0.0227	0.0099	0.013	0.1522
16	rs117913342	81209390	1.16	0.421630287221885	3.28	0.227357389834261	0.889197248334001	1.24842642395026	0.1364	0.0673	0.008	0.0045	0.0219	0.0073	0.0064	0.0174	0.1431	0.0127	0.0153	0.0079	0.0856	0.0162	0.0097	0.0071	0.0059	0.0908	0.1082	0.0073	0.0107	0.0085	0.0226	0.0099	0.013	0.1522
16	rs74959768	81210004	1.16	0.421630287221885	3.27	0.2384362992664	0.644460416440145	1.18174687762573	0.1384	0.0674	0.0081	0.0046	0.022	0.0068	0.0063	0.0174	0.1446	0.012	0.0155	0.0077	0.0852	0.0164	0.0096	0.0068	0.0056	0.0931	0.1056	0.0071	0.0108	0.0084	0.0223	0.0107	0.0127	0.1509
16	rs74665997	81210197	1.16	0.421630287221885	3.27	0.2384362992664	0.634413849906697	1.16657893346681	0.1391	0.0674	0.0081	0.0046	0.0221	0.0066	0.0063	0.0174	0.145	0.0118	0.0156	0.0077	0.0851	0.0165	0.0096	0.0067	0.0056	0.0938	0.1048	0.0071	0.0107	0.0084	0.0221	0.0109	0.0127	0.1504
16	rs4889256	81210292	1.16	0.421630287221885	3.27	0.2384362992664	0.626050021610073	1.2140108829796	0.1394	0.0676	0.0081	0.0046	0.022	0.0065	0.0063	0.0174	0.1452	0.0116	0.0155	0.0076	0.0852	0.0163	0.0096	0.0066	0.0055	0.0941	0.1045	0.0071	0.0107	0.0085	0.0221	0.011	0.0127	0.1504
16	rs9935113	81211496	1.14	0.507725131913635	3.27	0.2384362992664	0.410042163756324	0.855862645191162	0.1407	0.0683	0.0082	0.0043	0.022	0.0058	0.0061	0.0173	0.1456	0.0115	0.0161	0.0074	0.0853	0.0167	0.0094	0.0063	0.0052	0.0957	0.1023	0.0071	0.0109	0.0086	0.0226	0.0109	0.0125	0.1492
16	rs8061236	81214264	1.14	0.507725131913635	3.27	0.2384362992664	0.362274681765197	0.874986446832021	0.1409	0.0684	0.0082	0.0043	0.0219	0.0056	0.0061	0.0172	0.1459	0.0114	0.0161	0.0074	0.0852	0.0168	0.0093	0.0062	0.0052	0.0957	0.1021	0.0071	0.011	0.0085	0.0226	0.0108	0.0124	0.1493
16	rs62052362	81219052	1.14	0.507725131913635	3.26	0.249891789602986	0.340588589427075	0.823108634930969	0.1411	0.0683	0.0082	0.0042	0.022	0.0056	0.0061	0.0172	0.1461	0.0114	0.0162	0.0074	0.0851	0.0169	0.0092	0.0062	0.0053	0.0957	0.1021	0.0071	0.011	0.0086	0.0227	0.0108	0.0124	0.1493
16	rs13339342	81219187	1.14	0.507725131913635	3.26	0.249891789602986	0.339288629415517	0.815576365182048	0.1411	0.0683	0.0082	0.0042	0.022	0.0056	0.0061	0.0172	0.1461	0.0114	0.0162	0.0074	0.085	0.0169	0.0092	0.0062	0.0053	0.0957	0.1021	0.0071	0.011	0.0086	0.0227	0.0108	0.0124	0.1494
16	rs74029025	81224271	1.14	0.507725131913635	3.27	0.2384362992664	0.326074861621021	0.831426294590627	0.1411	0.0686	0.0082	0.0041	0.022	0.0055	0.006	0.0172	0.1462	0.0114	0.0162	0.0074	0.0849	0.0169	0.0093	0.0062	0.0052	0.0959	0.1018	0.0071	0.011	0.0086	0.0227	0.0108	0.0125	0.1493
16	rs11645079	81225512	1.14	0.507725131913635	3.27	0.2384362992664	0.3239414357287	0.843162126177741	0.1413	0.0687	0.0082	0.0041	0.022	0.0054	0.006	0.0171	0.1465	0.0114	0.0162	0.0074	0.0847	0.0169	0.0093	0.0061	0.0052	0.0961	0.1015	0.0071	0.011	0.0086	0.0226	0.0107	0.0125	0.1492
16	rs4076583	81230341	1.14	0.507725131913635	3.27	0.2384362992664	0.263555856144891	0.796275201853279	0.1416	0.0696	0.0083	0.0041	0.0221	0.0052	0.0059	0.0171	0.1475	0.0113	0.0163	0.0074	0.0843	0.0171	0.0095	0.0059	0.0052	0.0965	0.1006	0.0072	0.011	0.0087	0.0226	0.0105	0.0128	0.1481
16	rs4076584	81230444	1.14	0.507725131913635	3.27	0.2384362992664	0.264010334312612	0.787271281379808	0.1415	0.0696	0.0083	0.004	0.022	0.0052	0.0059	0.0171	0.1474	0.0113	0.0163	0.0074	0.0845	0.0171	0.0095	0.0059	0.0052	0.0965	0.1006	0.0072	0.011	0.0087	0.0226	0.0105	0.0128	0.148
16	rs61734110	81232294	1.14	0.507725131913635	3.26	0.249891789602986	0.255090851232778	0.752081541708156	0.1413	0.07	0.0083	0.004	0.022	0.0052	0.0059	0.0172	0.1476	0.0113	0.0162	0.0073	0.0845	0.0171	0.0095	0.0059	0.0051	0.0966	0.1008	0.0072	0.011	0.0087	0.0225	0.0103	0.0128	0.1479
16	rs34276551	81232336	1.14	0.507725131913635	3.27	0.2384362992664	0.246075848609991	0.738675490403323	0.1413	0.07	0.0083	0.004	0.022	0.0052	0.0059	0.0172	0.1476	0.0113	0.0162	0.0073	0.0844	0.0171	0.0095	0.0059	0.0051	0.0965	0.1007	0.0073	0.011	0.0087	0.0225	0.0103	0.0128	0.148
16	rs7194871	81232564	1.14	0.507725131913635	3.27	0.2384362992664	0.240164619779852	0.735970595055926	0.1413	0.07	0.0083	0.004	0.022	0.0052	0.0059	0.0172	0.1477	0.0113	0.0162	0.0073	0.0844	0.0172	0.0095	0.0059	0.0051	0.0964	0.1006	0.0073	0.011	0.0087	0.0225	0.0103	0.0127	0.148
16	rs9924038	81232743	1.14	0.507725131913635	3.27	0.2384362992664	0.249722284144565	0.658218820067993	0.1412	0.07	0.0083	0.004	0.0222	0.0052	0.0059	0.0172	0.1478	0.0113	0.0163	0.0073	0.0847	0.0172	0.0095	0.0059	0.005	0.0963	0.1005	0.0073	0.0109	0.0087	0.0225	0.0104	0.0128	0.1479
16	rs12928568	81239167	1.13	0.554827224596281	3.27	0.2384362992664	0.493249955371346	0.449911931592708	0.1408	0.0698	0.0083	0.0039	0.0237	0.0045	0.0054	0.0172	0.149	0.0116	0.0166	0.0073	0.0834	0.0169	0.0108	0.0053	0.0043	0.0968	0.1009	0.0072	0.0106	0.0095	0.0228	0.01	0.0132	0.1464
16	rs11150370	81241100	1.14	0.507725131913635	3.27	0.2384362992664	0.417340266131348	0.470433139609875	0.1411	0.0679	0.0083	0.0036	0.0235	0.0046	0.0053	0.0173	0.1498	0.0115	0.0165	0.0074	0.0834	0.0169	0.0107	0.0053	0.0043	0.0978	0.1009	0.0072	0.0108	0.0096	0.0228	0.01	0.0131	0.1467
16	rs72831353	81241965	1.14	0.507725131913635	3.27	0.2384362992664	0.347021909919999	0.43161218300432	0.1412	0.0672	0.008	0.0036	0.0235	0.0046	0.0052	0.0174	0.1502	0.0114	0.0163	0.0075	0.0834	0.0168	0.0106	0.0052	0.0043	0.0986	0.101	0.0072	0.0108	0.0095	0.0228	0.01	0.0132	0.1466
16	rs143480612	81242107	1.14	0.507725131913635	3.26	0.249891789602986	0.33426921910652	0.41247575970419	0.1412	0.0672	0.008	0.0036	0.0235	0.0046	0.0052	0.0174	0.1502	0.0114	0.0163	0.0075	0.0834	0.0168	0.0106	0.0052	0.0043	0.0986	0.101	0.0072	0.0108	0.0095	0.0228	0.01	0.0132	0.1466
16	rs7499011	81242198	1.14	0.507725131913635	3.25	0.261729658797372	0.330824923606869	0.404680210884957	0.1412	0.0672	0.008	0.0036	0.0235	0.0046	0.0052	0.0174	0.1502	0.0114	0.0164	0.0075	0.0834	0.0168	0.0105	0.0052	0.0043	0.0986	0.101	0.0072	0.0108	0.0095	0.0228	0.01	0.0132	0.1466
16	rs6564840	81242386	1.14	0.507725131913635	3.25	0.261729658797372	0.316983243296099	0.403643883507069	0.1412	0.0672	0.008	0.0036	0.0236	0.0045	0.0052	0.0175	0.1502	0.0114	0.0163	0.0075	0.0833	0.0168	0.0105	0.0052	0.0043	0.0987	0.1011	0.0072	0.0108	0.0094	0.0228	0.01	0.0133	0.1465
16	rs6564842	81242718	1.14	0.507725131913635	3.25	0.261729658797372	0.285659290940731	0.35228994966321	0.1412	0.0674	0.0079	0.0036	0.0238	0.0046	0.0051	0.0175	0.1502	0.0114	0.0162	0.0075	0.083	0.0168	0.0103	0.0051	0.0043	0.0991	0.101	0.0072	0.0108	0.0094	0.0229	0.01	0.0134	0.1466
16	rs12596232	81244502	1.14	0.507725131913635	3.25	0.261729658797372	0.251401552850723	0.360167738665319	0.1412	0.0675	0.0081	0.0036	0.0239	0.0046	0.0052	0.0176	0.1506	0.0114	0.0161	0.0074	0.0829	0.0168	0.0101	0.005	0.0043	0.0987	0.1007	0.0071	0.0107	0.0097	0.0228	0.0099	0.0135	0.1469
16	rs115415327	81244545	1.14	0.507725131913635	3.25	0.261729658797372	0.258000563536787	0.341246656018996	0.1412	0.0675	0.0081	0.0036	0.0239	0.0046	0.0052	0.0177	0.1505	0.0114	0.0161	0.0074	0.0829	0.0168	0.0101	0.005	0.0043	0.0988	0.1007	0.0071	0.0107	0.0097	0.0228	0.0099	0.0135	0.1469
16	rs12931041	81246489	1.14	0.507725131913635	3.25	0.261729658797372	0.190159115369408	0.243205543777458	0.1416	0.0687	0.0082	0.0036	0.024	0.0049	0.0051	0.018	0.1504	0.0112	0.016	0.0073	0.0828	0.0168	0.0091	0.0048	0.0042	0.1003	0.1	0.0071	0.0105	0.0091	0.0227	0.01	0.0135	0.1462
16	rs12933806	81248716	1.14	0.507725131913635	3.25	0.261729658797372	0.193814021180484	0.227659807517001	0.1413	0.0691	0.008	0.0035	0.024	0.0048	0.005	0.0181	0.1501	0.0111	0.0161	0.0075	0.0827	0.0167	0.009	0.0047	0.0041	0.1008	0.1002	0.0071	0.0105	0.0091	0.0228	0.01	0.0135	0.1462
16	rs8060218	81249061	1.14	0.507725131913635	3.25	0.261729658797372	0.191183037477945	0.242426021465358	0.1412	0.0692	0.008	0.0035	0.024	0.0048	0.005	0.018	0.1504	0.0111	0.016	0.0075	0.0828	0.0167	0.0089	0.0047	0.0041	0.1009	0.1004	0.007	0.0105	0.0091	0.0228	0.01	0.0135	0.1463
16	rs7185883	81249623	1.14	0.507725131913635	3.25	0.261729658797372	0.189591629323006	0.26580854189286	0.1376	0.0691	0.008	0.0035	0.024	0.0048	0.005	0.018	0.1544	0.0111	0.016	0.0074	0.0829	0.0166	0.0088	0.0048	0.004	0.1009	0.0996	0.0069	0.0105	0.0091	0.0228	0.0101	0.0134	0.1467
16	rs7185774	81249927	1.14	0.507725131913635	3.25	0.261729658797372	0.336955202885729	0.389212526305506	0.1375	0.069	0.008	0.0035	0.024	0.0048	0.005	0.0178	0.154	0.0111	0.0162	0.0075	0.0827	0.0166	0.0087	0.005	0.004	0.1011	0.0991	0.007	0.0105	0.0106	0.0228	0.0101	0.0134	0.1465
16	rs7191351	81249954	1.13	0.554827224596281	3.26	0.249891789602986	0.349180187650822	0.393449533257248	0.1374	0.0689	0.008	0.0035	0.024	0.0048	0.005	0.0178	0.154	0.0111	0.0161	0.0075	0.0827	0.0166	0.0087	0.005	0.004	0.101	0.099	0.007	0.0105	0.0107	0.0228	0.0101	0.0135	0.1465
16	rs12924319	81250341	1.13	0.554827224596281	3.27	0.2384362992664	0.323637258713304	0.365069234526769	0.1374	0.0691	0.0079	0.0035	0.0239	0.0048	0.005	0.018	0.1538	0.0111	0.0162	0.0075	0.0827	0.0167	0.009	0.005	0.004	0.1006	0.099	0.007	0.0105	0.0107	0.023	0.0102	0.0135	0.1462
16	rs45463295	81253628	1.13	0.554827224596281	3.26	0.249891789602986	0.284237916656012	0.283867794437624	0.1368	0.0698	0.0081	0.0036	0.024	0.0048	0.005	0.0184	0.152	0.0113	0.0167	0.0075	0.0835	0.017	0.0089	0.0049	0.004	0.1	0.0988	0.0069	0.0103	0.0107	0.0242	0.0104	0.0139	0.1443
16	rs9933579	81253643	1.13	0.554827224596281	3.27	0.2384362992664	0.284900752079742	0.284569635300239	0.1368	0.0698	0.0081	0.0036	0.024	0.0048	0.005	0.0184	0.152	0.0113	0.0167	0.0075	0.0835	0.017	0.0089	0.0049	0.004	0.1	0.0988	0.0069	0.0103	0.0107	0.0242	0.0104	0.0139	0.1443
16	rs9934272	81253745	1.13	0.554827224596281	3.27	0.2384362992664	0.28296192741874	0.282348958124428	0.1368	0.0698	0.0081	0.0036	0.024	0.0048	0.005	0.0184	0.152	0.0113	0.0167	0.0075	0.0835	0.017	0.0089	0.0049	0.004	0.1001	0.0988	0.0069	0.0103	0.0107	0.0242	0.0104	0.0139	0.1443
16	rs10871407	81254455	1.13	0.554827224596281	3.27	0.2384362992664	0.26922141034365	0.273751096270403	0.1373	0.0698	0.0081	0.0036	0.024	0.0048	0.005	0.0183	0.1523	0.0113	0.0167	0.0075	0.0835	0.017	0.0089	0.0049	0.004	0.1	0.0984	0.0069	0.0103	0.0107	0.0241	0.0104	0.0139	0.1445
16	rs11645310	81256321	1.13	0.554827224596281	3.27	0.2384362992664	0.251534389150268	0.267988377979886	0.1374	0.0699	0.0082	0.0036	0.024	0.0047	0.005	0.0183	0.1527	0.0113	0.0167	0.0075	0.0834	0.017	0.0089	0.005	0.004	0.0999	0.0977	0.0069	0.0103	0.0107	0.0241	0.0104	0.0139	0.1447
16	rs7186423	81257161	1.14	0.507725131913635	3.27	0.2384362992664	0.246951816650084	0.26592313197006	0.1374	0.07	0.0082	0.0036	0.024	0.0047	0.0049	0.0183	0.1529	0.0113	0.0167	0.0075	0.0834	0.017	0.0089	0.005	0.004	0.0999	0.0974	0.0069	0.0103	0.0107	0.0241	0.0104	0.0139	0.1448
16	rs77245867	81260131	1.14	0.507725131913635	3.27	0.2384362992664	0.225316215479154	0.263405709233921	0.1373	0.07	0.0082	0.0037	0.024	0.0047	0.005	0.0183	0.153	0.0113	0.0167	0.0075	0.0834	0.017	0.0089	0.005	0.004	0.1	0.0973	0.0069	0.0102	0.0105	0.024	0.0104	0.0139	0.1446
16	rs6564851	81264597	1.14	0.507725131913635	3.27	0.2384362992664	0.215926463487442	0.285740545131732	0.1373	0.0701	0.0084	0.0037	0.024	0.0047	0.0049	0.0183	0.1531	0.0113	0.0167	0.0075	0.0838	0.0171	0.009	0.005	0.0041	0.1002	0.0965	0.0069	0.0102	0.0105	0.0238	0.0103	0.0138	0.1446
16	rs12149297	81266811	1.18	0.345943801679723	3.27	0.2384362992664	0.560320493472692	0.663937434103981	0.1347	0.0734	0.0094	0.0045	0.0244	0.0041	0.0043	0.0173	0.1564	0.0105	0.0172	0.008	0.0837	0.0171	0.0097	0.0048	0.0038	0.1026	0.0937	0.0066	0.009	0.0078	0.0221	0.0095	0.0137	0.1472
16	rs117407402	81267392	1.18	0.345943801679723	3.27	0.2384362992664	0.588533750814475	0.682046736944518	0.1347	0.0735	0.0094	0.0044	0.0244	0.0041	0.0043	0.0173	0.1565	0.0105	0.0172	0.008	0.0837	0.0171	0.0097	0.0048	0.0038	0.1025	0.0937	0.0066	0.009	0.0078	0.0221	0.0095	0.0137	0.1472
16	rs74324342	81275059	1.18	0.345943801679723	3.27	0.2384362992664	0.583978975676586	0.549035730268748	0.1346	0.0735	0.0094	0.0045	0.0244	0.0041	0.0043	0.0172	0.1576	0.0105	0.0174	0.008	0.0834	0.0171	0.0097	0.0047	0.0037	0.1021	0.0934	0.0066	0.009	0.0077	0.0221	0.0093	0.0137	0.1474
16	rs11645422	81279434	1.18	0.345943801679723	3.27	0.2384362992664	0.613426058390417	0.555498472816277	0.1347	0.0738	0.0094	0.0045	0.0244	0.0041	0.0043	0.017	0.158	0.0106	0.0174	0.0079	0.0832	0.017	0.0098	0.0046	0.0037	0.1023	0.0932	0.0066	0.0091	0.0077	0.0221	0.0092	0.0138	0.1475
16	rs75397794	81279940	1.18	0.345943801679723	3.27	0.2384362992664	0.632652537392445	0.608569959893126	0.1346	0.0737	0.0094	0.0045	0.0244	0.0041	0.0043	0.0169	0.158	0.0106	0.0173	0.008	0.0832	0.017	0.0098	0.0047	0.0037	0.1023	0.0932	0.0066	0.0091	0.0077	0.0221	0.0092	0.0138	0.1475
16	rs7199603	81282196	1.18	0.345943801679723	3.27	0.2384362992664	0.645170627568768	0.552405276298221	0.1342	0.0737	0.0094	0.0045	0.0244	0.0041	0.0043	0.0167	0.158	0.0105	0.0172	0.008	0.083	0.0171	0.0098	0.0047	0.0038	0.1024	0.093	0.0066	0.0092	0.0076	0.0224	0.0091	0.0138	0.1477
16	rs11150376	81283842	1.18	0.345943801679723	3.27	0.2384362992664	0.69458603076847	0.636621956504366	0.1338	0.0737	0.0094	0.0045	0.0244	0.0042	0.0043	0.0166	0.1579	0.0107	0.0172	0.008	0.0831	0.0171	0.0098	0.0048	0.0038	0.1028	0.0928	0.0066	0.0093	0.0075	0.0224	0.0092	0.0139	0.1477
16	rs117546625	81286150	1.18	0.345943801679723	3.26	0.249891789602986	0.771509060726445	0.616492582190746	0.1338	0.0737	0.0094	0.0046	0.0243	0.0042	0.0043	0.0165	0.158	0.0107	0.0172	0.0079	0.0831	0.0171	0.0099	0.0047	0.0038	0.1029	0.0928	0.0065	0.0093	0.0075	0.0224	0.0092	0.0139	0.1478
16	rs118072436	81291642	1.18	0.345943801679723	3.26	0.249891789602986	0.764676015807391	0.629363737668811	0.1338	0.0736	0.0094	0.0047	0.0242	0.0042	0.0042	0.0165	0.1583	0.0106	0.0172	0.0079	0.0832	0.0172	0.0097	0.0048	0.0038	0.1029	0.0927	0.0065	0.0092	0.0074	0.0223	0.0092	0.014	0.1479
16	rs35683292	81295780	1.18	0.345943801679723	3.26	0.249891789602986	0.739723549338957	0.558314141954483	0.1338	0.0736	0.0095	0.0048	0.0242	0.0042	0.0042	0.0165	0.1585	0.0106	0.0171	0.0079	0.0832	0.0172	0.0098	0.0048	0.0039	0.103	0.0927	0.0065	0.0092	0.0074	0.0222	0.0091	0.0139	0.1479
16	rs7500996	81295902	1.18	0.345943801679723	3.26	0.249891789602986	0.755886146117842	0.538399195328772	0.1338	0.0736	0.0095	0.0048	0.0242	0.0042	0.0042	0.0166	0.1585	0.0105	0.0171	0.0079	0.0831	0.0173	0.0098	0.0048	0.0039	0.103	0.0926	0.0065	0.0092	0.0074	0.0222	0.0091	0.014	0.1479
16	rs9937486	81300491	1.18	0.345943801679723	3.26	0.249891789602986	0.751926206290805	0.456190216880892	0.1337	0.0733	0.0095	0.0048	0.0242	0.0042	0.0042	0.0165	0.1588	0.0105	0.0171	0.0079	0.0834	0.0172	0.0098	0.0047	0.0039	0.1026	0.0928	0.0066	0.0092	0.0073	0.0223	0.009	0.014	0.1482
16	rs12934922	81301694	1.18	0.345943801679723	3.26	0.249891789602986	0.710826749452129	0.544550920829909	0.1338	0.0738	0.0095	0.0048	0.0228	0.0042	0.0042	0.0164	0.159	0.0105	0.017	0.0079	0.0835	0.0172	0.0098	0.0047	0.0039	0.1027	0.0935	0.0066	0.0092	0.0072	0.0223	0.009	0.014	0.1482
16	rs12446334	81302009	1.18	0.345943801679723	3.26	0.249891789602986	0.726709439823134	0.552826825909418	0.1338	0.0738	0.0095	0.0048	0.0228	0.0042	0.0042	0.0164	0.1591	0.0105	0.017	0.0079	0.0835	0.0172	0.0098	0.0047	0.0039	0.1027	0.0935	0.0065	0.0092	0.0072	0.0223	0.009	0.014	0.1482
16	rs4889294	81303759	1.18	0.345943801679723	3.26	0.249891789602986	0.743352428174332	0.582955709758999	0.1339	0.0737	0.0095	0.0048	0.0228	0.0043	0.0043	0.0164	0.1593	0.0104	0.017	0.0079	0.0836	0.0171	0.0098	0.0047	0.0039	0.1029	0.0935	0.0065	0.0092	0.0072	0.0222	0.009	0.0139	0.1482
16	rs62044256	81305131	1.19	0.311838986457593	3.27	0.2384362992664	0.811644331446676	0.628638986952277	0.1339	0.0735	0.0096	0.0049	0.0228	0.0044	0.0043	0.0164	0.1597	0.0105	0.0171	0.0079	0.0836	0.0172	0.0099	0.0048	0.0039	0.1028	0.0932	0.0064	0.0091	0.0072	0.0221	0.0089	0.014	0.1477
16	rs74031603	81306910	1.19	0.311838986457593	3.27	0.2384362992664	0.881689899059312	0.543990958819691	0.1338	0.0733	0.0097	0.005	0.0229	0.0045	0.0044	0.0165	0.1601	0.0105	0.0171	0.0079	0.0836	0.0173	0.0099	0.0049	0.004	0.1027	0.0928	0.0064	0.009	0.0071	0.022	0.0088	0.0141	0.1473
16	rs7194812	81312966	1.19	0.311838986457593	3.28	0.227357389834261	1.01937195224051	0.466929005878703	0.1337	0.073	0.0098	0.005	0.0231	0.0046	0.0045	0.0167	0.161	0.0106	0.017	0.0079	0.0834	0.0177	0.01	0.0051	0.0041	0.1026	0.0922	0.0062	0.0089	0.0071	0.0219	0.0087	0.0144	0.1469
16	rs78857556	81314217	1.19	0.311838986457593	3.28	0.227357389834261	1.05622659519264	0.516177204974942	0.1337	0.0729	0.0098	0.005	0.0231	0.0046	0.0044	0.0167	0.161	0.0106	0.017	0.0079	0.0834	0.0177	0.01	0.0051	0.004	0.1026	0.0922	0.0062	0.0089	0.0071	0.0219	0.0086	0.0144	0.1469
16	rs7501331	81314496	1.19	0.311838986457593	3.29	0.21664916022799	1.05982684667961	0.520049079486106	0.1337	0.0729	0.0098	0.005	0.0231	0.0046	0.0044	0.0167	0.1611	0.0106	0.017	0.0079	0.0834	0.0177	0.01	0.0051	0.004	0.1026	0.0921	0.0062	0.0089	0.0071	0.022	0.0086	0.0144	0.1469
16	rs117166167	81316322	1.19	0.311838986457593	3.29	0.21664916022799	1.07092182987796	0.550579475658091	0.1339	0.0729	0.0098	0.005	0.0231	0.0046	0.0044	0.0167	0.1611	0.0106	0.017	0.0079	0.0834	0.0177	0.01	0.0051	0.004	0.1026	0.0921	0.0062	0.0089	0.007	0.0219	0.0086	0.0143	0.1468
16	rs11865869	81316533	1.19	0.311838986457593	3.29	0.21664916022799	1.04711639622479	0.546652044996959	0.1339	0.0729	0.0098	0.005	0.0231	0.0046	0.0044	0.0167	0.1612	0.0106	0.017	0.0079	0.0834	0.0177	0.01	0.0051	0.004	0.1026	0.0921	0.0063	0.0089	0.007	0.0219	0.0086	0.0143	0.1468
16	rs72833344	81321523	1.19	0.311838986457593	3.29	0.21664916022799	0.938392524162428	0.569045304236683	0.1341	0.0728	0.0098	0.005	0.0231	0.0046	0.0045	0.0166	0.1616	0.0106	0.017	0.0079	0.0834	0.0177	0.0098	0.005	0.0041	0.1025	0.0919	0.0063	0.0088	0.0071	0.0219	0.0086	0.0143	0.1467
16	rs76459433	81321704	1.19	0.311838986457593	3.29	0.21664916022799	0.94450414271654	0.575422635737507	0.1341	0.0727	0.0098	0.005	0.0231	0.0046	0.0045	0.0166	0.1617	0.0106	0.017	0.0079	0.0834	0.0177	0.0098	0.005	0.0041	0.1025	0.0919	0.0063	0.0088	0.0071	0.0219	0.0086	0.0143	0.1467
16	rs141781255	81324160	1.2	0.280131383133392	3.29	0.21664916022799	0.949455680403041	0.55676509211572	0.1343	0.0726	0.0098	0.005	0.0231	0.0047	0.0045	0.0166	0.162	0.0106	0.017	0.008	0.0834	0.0177	0.0097	0.005	0.0041	0.1025	0.0917	0.0062	0.0087	0.0071	0.0219	0.0086	0.0144	0.1465
16	rs80101917	81326686	1.2	0.280131383133392	3.29	0.21664916022799	0.957029495988307	0.627914431817207	0.1351	0.0718	0.0099	0.0051	0.0229	0.0049	0.0046	0.0164	0.1637	0.0105	0.0174	0.008	0.0835	0.0179	0.0092	0.0051	0.0041	0.1023	0.0909	0.0061	0.0083	0.0072	0.0219	0.0086	0.0145	0.1458
16	rs72833350	81326889	1.2	0.280131383133392	3.3	0.2063056077908	0.957282384743303	0.623281924074698	0.1352	0.0717	0.0099	0.0051	0.0229	0.0049	0.0047	0.0163	0.1639	0.0105	0.0174	0.008	0.0835	0.0179	0.0092	0.0051	0.0041	0.1023	0.0908	0.006	0.0083	0.0072	0.0219	0.0086	0.0145	0.1457
16	rs62046015	81341181	1.2	0.280131383133392	3.3	0.2063056077908	1.04056631216877	0.613897058123758	0.1361	0.0708	0.01	0.0051	0.0228	0.0052	0.0048	0.0161	0.1656	0.0105	0.0175	0.008	0.0836	0.0181	0.0089	0.0053	0.0041	0.102	0.0899	0.0059	0.0079	0.0074	0.0219	0.0087	0.0145	0.1452
16	rs9889027	81341363	1.2	0.280131383133392	3.31	0.196320630125924	1.04825343084248	0.61202412333014	0.1361	0.0708	0.01	0.0051	0.0226	0.0052	0.0048	0.0161	0.1657	0.0105	0.0175	0.008	0.0836	0.0184	0.0088	0.0053	0.0041	0.102	0.0899	0.0058	0.0079	0.0074	0.0218	0.0086	0.0144	0.1452
16	rs9926795	81346417	1.2	0.280131383133392	3.33	0.177401503992083	1.05771878413298	0.602392874208329	0.1361	0.0707	0.01	0.0051	0.0226	0.0052	0.0048	0.0161	0.1656	0.0104	0.0175	0.008	0.0838	0.0185	0.0088	0.0054	0.0041	0.102	0.0898	0.0058	0.0079	0.0074	0.0219	0.0086	0.0144	0.1452
16	rs79703776	81350272	1.2	0.280131383133392	3.33	0.177401503992083	1.07136306350994	0.579257282387664	0.1362	0.0706	0.0101	0.0051	0.0226	0.0051	0.0048	0.0161	0.1658	0.0104	0.0175	0.008	0.0839	0.0185	0.0088	0.0054	0.004	0.1019	0.0898	0.0058	0.0079	0.0075	0.0218	0.0086	0.0144	0.1452
16	rs75664532	81353021	1.2	0.280131383133392	3.33	0.177401503992083	1.0723340340558	0.571452490706659	0.1363	0.0706	0.0101	0.0051	0.0226	0.0051	0.0047	0.0161	0.1658	0.0103	0.0175	0.0079	0.0839	0.0186	0.0087	0.0054	0.004	0.102	0.0899	0.0058	0.0079	0.0075	0.0218	0.0086	0.0144	0.1451
16	rs12447470	81354860	1.2	0.280131383133392	3.33	0.177401503992083	1.04965354128258	0.566075136751881	0.1363	0.0706	0.0101	0.0051	0.0226	0.0051	0.0047	0.0161	0.1659	0.0103	0.0175	0.0079	0.0838	0.0186	0.0087	0.0054	0.004	0.1019	0.0899	0.0058	0.0079	0.0075	0.0218	0.0086	0.0144	0.1451
16	rs118014639	81355213	1.2	0.280131383133392	3.34	0.168454672892635	1.05420910145135	0.568337778512303	0.1363	0.0706	0.0101	0.0051	0.0226	0.0051	0.0047	0.0161	0.1659	0.0103	0.0175	0.0079	0.0838	0.0186	0.0087	0.0054	0.004	0.1019	0.0899	0.0058	0.0079	0.0075	0.0218	0.0086	0.0144	0.1451
16	rs75689695	81355438	1.2	0.280131383133392	3.34	0.168454672892635	1.05447216471624	0.568762268258605	0.1363	0.0706	0.0101	0.0051	0.0226	0.0051	0.0047	0.0161	0.1659	0.0103	0.0175	0.0079	0.0838	0.0186	0.0087	0.0054	0.004	0.1019	0.0899	0.0058	0.0079	0.0075	0.0218	0.0086	0.0144	0.1451
16	rs117962753	81357160	1.2	0.280131383133392	3.34	0.168454672892635	1.04912841154617	0.570319389559815	0.1363	0.0706	0.0101	0.0051	0.0226	0.0051	0.0047	0.0161	0.1659	0.0103	0.0175	0.0079	0.0838	0.0187	0.0087	0.0054	0.004	0.102	0.0899	0.0058	0.0079	0.0075	0.0218	0.0086	0.0144	0.1451
16	rs7196278	81361085	1.2	0.280131383133392	3.32	0.186688027238402	1.01686472456138	0.584379691336892	0.1363	0.0706	0.0101	0.0051	0.0225	0.0051	0.0048	0.0162	0.166	0.0103	0.0176	0.0079	0.0837	0.0188	0.0087	0.0054	0.004	0.1021	0.0899	0.0058	0.0079	0.0076	0.0217	0.0087	0.0144	0.1449
16	rs56322373	81367007	1.2	0.280131383133392	3.31	0.196320630125924	0.950800317423374	0.610584326013425	0.1362	0.0706	0.0101	0.0051	0.0225	0.0052	0.0048	0.0163	0.1664	0.0103	0.0176	0.0079	0.0834	0.0189	0.0086	0.0054	0.0041	0.102	0.0896	0.0058	0.0079	0.0078	0.0215	0.0088	0.0143	0.1448
16	rs1035572	81367271	1.2	0.280131383133392	3.31	0.196320630125924	0.946265325249956	0.611880107493779	0.1362	0.0706	0.0101	0.0051	0.0225	0.0052	0.0048	0.0163	0.1664	0.0103	0.0176	0.0079	0.0834	0.0189	0.0086	0.0054	0.0041	0.102	0.0895	0.0058	0.0079	0.0078	0.0215	0.0088	0.0143	0.1448
16	rs16955067	81369876	1.2	0.280131383133392	3.3	0.2063056077908	0.917587455269253	0.606844617274835	0.1363	0.0705	0.0101	0.0051	0.0225	0.0052	0.0048	0.0163	0.1664	0.0103	0.0176	0.0079	0.0833	0.0189	0.0086	0.0054	0.0041	0.102	0.0894	0.0058	0.0079	0.0079	0.0216	0.0088	0.0143	0.1449
16	rs2216770	81371951	1.2	0.280131383133392	3.3	0.2063056077908	0.959981581163933	0.609145332111811	0.1364	0.0705	0.01	0.0051	0.0225	0.0052	0.0049	0.0163	0.1663	0.0103	0.0176	0.0079	0.0834	0.0189	0.0086	0.0054	0.004	0.102	0.0892	0.0058	0.0079	0.008	0.0216	0.0088	0.0144	0.145
16	rs9938148	81385525	1.2	0.280131383133392	3.29	0.21664916022799	0.824742487966197	0.626755550927299	0.1367	0.0702	0.01	0.0052	0.0224	0.0051	0.0049	0.0164	0.1662	0.0104	0.0176	0.0079	0.0834	0.0189	0.0085	0.0054	0.0041	0.1022	0.0886	0.0058	0.0079	0.0082	0.0215	0.0089	0.0144	0.1453
16	rs12597835	81395688	1.2	0.280131383133392	3.29	0.21664916022799	0.841840362785119	0.612456218934202	0.137	0.0702	0.01	0.0052	0.0224	0.0051	0.0049	0.0164	0.1664	0.0103	0.0177	0.0079	0.083	0.0188	0.0084	0.0054	0.0041	0.1021	0.0884	0.0058	0.0079	0.0081	0.0216	0.009	0.0144	0.1455
16	rs2608555	81398635	1.2	0.280131383133392	3.28	0.227357389834261	0.811644331446676	0.602249399442963	0.1373	0.0701	0.01	0.0052	0.0224	0.0051	0.005	0.0166	0.1662	0.0102	0.0177	0.0079	0.0831	0.0187	0.0083	0.0054	0.0042	0.1019	0.0883	0.0059	0.0079	0.0081	0.0216	0.0091	0.0145	0.1454
16	rs76967320	81401671	1.2	0.280131383133392	3.26	0.249891789602986	0.703940953633017	0.588799337751422	0.1377	0.0697	0.0098	0.0051	0.0223	0.0051	0.0052	0.0166	0.1662	0.0101	0.0177	0.0079	0.0834	0.0188	0.0079	0.0054	0.0042	0.1017	0.0884	0.0059	0.0078	0.0082	0.0216	0.009	0.0146	0.1456
16	rs62046503	81406194	1.2	0.280131383133392	3.24	0.273955600409011	0.697820784982583	0.594943012054691	0.1377	0.0697	0.0098	0.0051	0.0223	0.0051	0.0052	0.0167	0.1662	0.0101	0.0177	0.0079	0.0834	0.0187	0.0079	0.0054	0.0042	0.1017	0.0884	0.0059	0.0078	0.0082	0.0216	0.0091	0.0146	0.1456
16	rs7188645	81408405	1.2	0.280131383133392	3.24	0.273955600409011	0.684776149686164	0.594370863745082	0.1377	0.0696	0.0098	0.005	0.0223	0.0051	0.0052	0.0167	0.1662	0.0101	0.0177	0.0079	0.0834	0.0187	0.0079	0.0054	0.0042	0.1017	0.0884	0.0059	0.0078	0.0082	0.0216	0.0091	0.0146	0.1456
16	rs2290948	81413699	1.2	0.280131383133392	3.23	0.286575202599778	0.74063003654004	0.596373958321356	0.1378	0.0696	0.0097	0.005	0.0222	0.0051	0.0052	0.0167	0.1666	0.0101	0.0176	0.008	0.0835	0.0187	0.0078	0.0054	0.0042	0.1018	0.0883	0.0059	0.0078	0.0082	0.0215	0.0091	0.0145	0.1456
16	rs7200991	81417366	1.2	0.280131383133392	3.23	0.286575202599778	0.767360004333641	0.597948947067944	0.1379	0.0695	0.0097	0.0051	0.0222	0.0051	0.0052	0.0167	0.1668	0.0101	0.0176	0.008	0.0834	0.0187	0.0078	0.0054	0.0041	0.1018	0.0883	0.0059	0.0078	0.0082	0.0215	0.0091	0.0145	0.1455
16	rs73586406	81419643	1.2	0.280131383133392	3.17	0.370859203571921	0.766669443823343	0.596087703354331	0.1377	0.0696	0.0097	0.0051	0.0222	0.0051	0.0052	0.0167	0.1669	0.0101	0.0175	0.008	0.0835	0.0187	0.0078	0.0054	0.0041	0.1018	0.0882	0.0059	0.0078	0.0082	0.0215	0.0091	0.0145	0.1456
16	rs2859567	81421590	1.2	0.280131383133392	3.17	0.370859203571921	0.76513583654368	0.657340043169412	0.1383	0.0693	0.0096	0.0051	0.0221	0.0052	0.0052	0.0167	0.167	0.0101	0.0175	0.0081	0.0834	0.0186	0.0076	0.0054	0.0042	0.1019	0.0883	0.0059	0.0078	0.0083	0.0214	0.009	0.0144	0.1454
16	rs11643220	81422926	1.2	0.280131383133392	3.16	0.386381943985473	0.783240149533954	0.681603730012666	0.1386	0.0693	0.0096	0.0052	0.022	0.0053	0.0053	0.0167	0.1671	0.01	0.0175	0.0081	0.0834	0.0186	0.0075	0.0053	0.0043	0.102	0.0883	0.0059	0.0077	0.0083	0.0213	0.009	0.0143	0.1453
16	rs117744435	81424042	1.21	0.250745108472337	3.16	0.386381943985473	0.808187657376956	0.705023318079175	0.1388	0.0693	0.0096	0.0052	0.022	0.0053	0.0053	0.0166	0.1671	0.01	0.0174	0.0081	0.0834	0.0186	0.0074	0.0054	0.0043	0.1021	0.0882	0.0059	0.0077	0.0083	0.0213	0.0089	0.0144	0.1453
16	rs12929630	81425746	1.21	0.250745108472337	3.16	0.386381943985473	0.808423137824531	0.726820299637313	0.139	0.0693	0.0095	0.0052	0.022	0.0053	0.0053	0.0166	0.1672	0.01	0.0174	0.0081	0.0834	0.0186	0.0074	0.0054	0.0043	0.1021	0.0882	0.0059	0.0077	0.0083	0.0212	0.0089	0.0144	0.1452
16	rs2446083	81426266	1.21	0.250745108472337	3.16	0.386381943985473	0.826247412512434	0.735670185854116	0.139	0.0693	0.0095	0.0052	0.022	0.0053	0.0053	0.0165	0.1672	0.01	0.0174	0.0081	0.0834	0.0186	0.0074	0.0054	0.0043	0.1022	0.0882	0.0059	0.0077	0.0083	0.0212	0.0089	0.0144	0.1453
16	rs72835143	81426332	1.21	0.250745108472337	3.15	0.402339212139645	0.812352160813549	0.741232112964638	0.139	0.0693	0.0095	0.0052	0.022	0.0053	0.0053	0.0165	0.167	0.01	0.0174	0.0081	0.0834	0.0186	0.0074	0.0054	0.0044	0.1022	0.0881	0.0059	0.0077	0.0083	0.0212	0.0089	0.0144	0.1453
16	rs73586428	81427346	1.21	0.250745108472337	3.15	0.402339212139645	0.832278858634771	0.759182303698702	0.1391	0.0693	0.0095	0.0053	0.022	0.0053	0.0053	0.0164	0.1671	0.01	0.0174	0.0081	0.0834	0.0186	0.0074	0.0054	0.0043	0.1022	0.088	0.0059	0.0078	0.0084	0.0211	0.009	0.0144	0.1453
16	rs79652411	81427460	1.21	0.250745108472337	3.15	0.402339212139645	0.834744442536338	0.759938556805254	0.1391	0.0692	0.0095	0.0053	0.022	0.0053	0.0053	0.0164	0.1671	0.01	0.0174	0.0081	0.0834	0.0186	0.0074	0.0054	0.0043	0.1022	0.088	0.0059	0.0078	0.0084	0.0211	0.009	0.0143	0.1453
16	rs78896498	81428382	1.21	0.250745108472337	3.15	0.402339212139645	0.858121118686851	0.774945814380718	0.1392	0.0692	0.0095	0.0053	0.022	0.0053	0.0053	0.0164	0.167	0.01	0.0174	0.0081	0.0834	0.0185	0.0075	0.0054	0.0043	0.1023	0.0879	0.0059	0.0078	0.0084	0.0211	0.009	0.0143	0.1454
16	rs2446084	81428803	1.21	0.250745108472337	3.15	0.402339212139645	0.871613814865428	0.774945814380718	0.1392	0.0692	0.0095	0.0053	0.022	0.0053	0.0053	0.0164	0.167	0.01	0.0174	0.0081	0.0834	0.0185	0.0075	0.0054	0.0043	0.1023	0.0879	0.0059	0.0078	0.0084	0.021	0.009	0.0145	0.1454
16	rs2927313	81431693	1.22	0.223600634562227	3.15	0.402339212139645	0.680622246810072	0.864092326886807	0.1399	0.0681	0.0092	0.0053	0.0216	0.0055	0.0055	0.0165	0.1665	0.0105	0.0168	0.0081	0.084	0.0184	0.0079	0.0053	0.0042	0.1016	0.0876	0.0059	0.0078	0.0088	0.0204	0.0086	0.0145	0.1475
16	rs12924670	81433070	1.22	0.223600634562227	3.14	0.418735639412168	1.16899410781006	1.01693242203159	0.1445	0.0671	0.0081	0.005	0.021	0.0053	0.0049	0.0164	0.1663	0.0107	0.016	0.0072	0.0844	0.0193	0.0076	0.0046	0.0033	0.1012	0.089	0.0057	0.0075	0.0083	0.019	0.0076	0.0144	0.1516
16	rs2550757	81434017	1.21	0.250745108472337	3.13	0.435575753324506	1.25336900257021	0.952797502864837	0.1447	0.0671	0.0082	0.0051	0.0209	0.0053	0.0051	0.0164	0.1662	0.011	0.0159	0.0072	0.0842	0.0193	0.0075	0.0045	0.0033	0.1011	0.089	0.0057	0.0074	0.0083	0.0189	0.0076	0.0146	0.1515
16	rs3852705	81434676	1.21	0.250745108472337	3.13	0.435575753324506	1.2460559291244	0.942346630926143	0.1448	0.0671	0.0082	0.0051	0.021	0.0053	0.0051	0.0163	0.1662	0.011	0.0159	0.0072	0.0842	0.0193	0.0075	0.0045	0.0033	0.1011	0.089	0.0057	0.0074	0.0083	0.0189	0.0076	0.0145	0.1516
16	rs2250470	81436970	1.22	0.223600634562227	3.13	0.435575753324506	1.39685203295834	0.953114550707803	0.1453	0.0666	0.0081	0.0049	0.021	0.0051	0.0052	0.0163	0.1668	0.0111	0.016	0.0072	0.0841	0.0192	0.0073	0.0041	0.0031	0.1011	0.0894	0.0056	0.0075	0.0083	0.0187	0.0074	0.0145	0.1521
16	rs12716915	81439246	1.22	0.223600634562227	3.13	0.435575753324506	1.45419721274401	0.891066846605946	0.1463	0.0663	0.0079	0.0047	0.021	0.0049	0.0053	0.016	0.167	0.0112	0.0158	0.0072	0.0839	0.0196	0.0072	0.0039	0.003	0.1007	0.0903	0.0056	0.0076	0.0082	0.0185	0.0072	0.0144	0.1529
16	rs75442210	81441101	1.22	0.223600634562227	3.13	0.435575753324506	1.51319375718314	0.869069021582043	0.1466	0.066	0.0078	0.0045	0.0209	0.0048	0.0052	0.016	0.1673	0.0112	0.0156	0.0073	0.084	0.0198	0.0071	0.0037	0.0028	0.1004	0.0908	0.0056	0.0076	0.0081	0.0185	0.0072	0.0143	0.1533
16	rs2608576	81443294	1.21	0.250745108472337	3.12	0.452863978564029	1.50896568025844	0.769936352466618	0.147	0.0657	0.0078	0.0042	0.0208	0.0046	0.0052	0.016	0.1676	0.0112	0.0154	0.0074	0.0842	0.02	0.0071	0.0034	0.0027	0.1001	0.0913	0.0056	0.0076	0.0081	0.0185	0.0071	0.0143	0.1538
16	rs11867078	81444502	1.21	0.250745108472337	3.1	0.488801954490689	1.43320969042654	0.76963297413011	0.147	0.0655	0.0078	0.0042	0.0208	0.0046	0.0052	0.016	0.1677	0.0112	0.0153	0.0075	0.0843	0.02	0.0071	0.0034	0.0027	0.1	0.0913	0.0056	0.0076	0.0081	0.0184	0.0071	0.0143	0.1539
16	rs2550770	81446964	1.21	0.250745108472337	3.1	0.488801954490689	1.26408689288243	0.800096991335639	0.1469	0.0653	0.0075	0.0041	0.0207	0.0046	0.0052	0.016	0.1677	0.0112	0.0153	0.0075	0.0843	0.0202	0.0071	0.0034	0.0028	0.0999	0.0918	0.0056	0.0075	0.008	0.0183	0.007	0.0142	0.1544
16	rs11861861	81449045	1.21	0.250745108472337	3.09	0.50746005104726	1.19155265626327	0.791236416953201	0.1468	0.0652	0.0074	0.004	0.0207	0.0047	0.0052	0.016	0.1678	0.0111	0.0154	0.0074	0.0844	0.0203	0.0071	0.0034	0.0028	0.0997	0.092	0.0056	0.0074	0.0081	0.0185	0.0071	0.0142	0.1546
16	rs2550733	81449060	1.21	0.250745108472337	3.09	0.50746005104726	1.20520535711775	0.792915253921747	0.1468	0.0652	0.0074	0.004	0.0207	0.0047	0.0052	0.016	0.1678	0.0111	0.0154	0.0073	0.0845	0.0203	0.0071	0.0034	0.0028	0.0997	0.092	0.0056	0.0074	0.0081	0.0185	0.0071	0.0142	0.1546
16	rs13332457	81454407	1.21	0.250745108472337	3.1	0.488801954490689	0.994755549484398	0.695070476126187	0.1469	0.0651	0.0072	0.0038	0.0208	0.0046	0.0051	0.016	0.1676	0.0113	0.0153	0.0074	0.0844	0.0205	0.0071	0.0033	0.0028	0.0994	0.0918	0.0055	0.0074	0.008	0.0191	0.0071	0.014	0.1552
16	rs8063926	81457493	1.21	0.250745108472337	3.11	0.470604638115432	0.998869823945884	0.628638986952277	0.1469	0.0652	0.0072	0.0037	0.0208	0.0045	0.0051	0.016	0.1674	0.0114	0.0153	0.0074	0.0846	0.0206	0.0072	0.0031	0.0027	0.0991	0.0917	0.0055	0.0073	0.008	0.0193	0.0071	0.0141	0.1553
16	rs7186540	81457838	1.21	0.250745108472337	3.11	0.470604638115432	1.00058615225823	0.621835918649376	0.1469	0.0652	0.0072	0.0037	0.0208	0.0045	0.0051	0.016	0.1673	0.0113	0.0153	0.0074	0.0846	0.0206	0.0072	0.0031	0.0027	0.0991	0.0918	0.0055	0.0073	0.008	0.0194	0.0071	0.0141	0.1553
16	rs118136087	81465648	1.21	0.250745108472337	3.12	0.452863978564029	0.969453438446552	0.561556464390271	0.1467	0.065	0.0072	0.0036	0.0208	0.0044	0.0051	0.016	0.1671	0.0115	0.0153	0.0074	0.0847	0.0209	0.0071	0.0031	0.0027	0.099	0.0916	0.0055	0.0074	0.008	0.0197	0.007	0.0141	0.1559
16	rs11860310	81469065	1.21	0.250745108472337	3.13	0.435575753324506	0.962683913427838	0.538259584883026	0.1466	0.0649	0.0072	0.0035	0.0208	0.0044	0.0051	0.016	0.1671	0.0115	0.0153	0.0074	0.0847	0.021	0.0071	0.003	0.0027	0.099	0.0915	0.0055	0.0074	0.008	0.0199	0.007	0.0141	0.1561
16	rs11860316	81469090	1.21	0.250745108472337	3.14	0.418735639412168	0.88095692532604	0.559864244915012	0.1467	0.0648	0.0073	0.0035	0.0209	0.0045	0.0051	0.0159	0.167	0.0115	0.0152	0.0074	0.0848	0.0209	0.0072	0.003	0.0028	0.0989	0.0915	0.0055	0.0074	0.008	0.0198	0.007	0.014	0.1562
16	rs12920983	81471800	1.21	0.250745108472337	3.14	0.418735639412168	0.884705935244671	0.514244003961533	0.1465	0.0646	0.0073	0.0034	0.0208	0.0044	0.0051	0.016	0.1669	0.0115	0.0152	0.0074	0.0849	0.0211	0.0071	0.003	0.0028	0.0988	0.0912	0.0054	0.0074	0.0079	0.0201	0.0069	0.014	0.1567
16	rs35964747	81473286	1.21	0.250745108472337	3.15	0.402339212139645	0.743958000544699	0.370621581428709	0.1466	0.064	0.0072	0.0032	0.0209	0.0041	0.0048	0.0161	0.1664	0.0116	0.015	0.0073	0.0858	0.0216	0.0069	0.0027	0.0028	0.0981	0.0909	0.0054	0.0074	0.0078	0.0208	0.0068	0.0143	0.1582
16	rs11647938	81473789	1.21	0.250745108472337	3.15	0.402339212139645	0.690332299589775	0.338902285951402	0.1465	0.0638	0.0072	0.0031	0.0209	0.004	0.0047	0.0161	0.1663	0.0116	0.015	0.0072	0.0859	0.0217	0.0069	0.0027	0.0027	0.0979	0.0908	0.0054	0.0075	0.0078	0.021	0.0068	0.0143	0.1586
16	rs79540236	81474503	1.21	0.250745108472337	3.16	0.386381943985473	0.67931284455855	0.331040118445751	0.1465	0.0638	0.0072	0.0031	0.0209	0.004	0.0047	0.0162	0.1663	0.0116	0.0149	0.0072	0.086	0.0218	0.0069	0.0027	0.0027	0.0979	0.0908	0.0054	0.0075	0.0078	0.0211	0.0068	0.0143	0.1587
16	rs76924295	81475379	1.21	0.250745108472337	3.21	0.313017210102667	0.661387787768457	0.320318245663164	0.1464	0.0637	0.0072	0.0031	0.021	0.004	0.0047	0.0161	0.1663	0.0117	0.0149	0.0072	0.086	0.0218	0.0069	0.0027	0.0027	0.0978	0.0908	0.0054	0.0075	0.0078	0.0212	0.0068	0.0143	0.1588
16	rs62043925	81481256	1.2	0.280131383133392	3.21	0.313017210102667	0.556598862742781	0.297885461275152	0.1462	0.0635	0.0072	0.003	0.021	0.004	0.0046	0.0162	0.1661	0.0117	0.0148	0.0072	0.0861	0.0219	0.0068	0.0027	0.0027	0.0976	0.0908	0.0053	0.0074	0.0077	0.0216	0.0068	0.0142	0.1595
16	rs16955379	81489373	1.2	0.280131383133392	3.22	0.299593947381755	0.312687097702785	0.283283331766947	0.1465	0.0641	0.0072	0.0028	0.0212	0.0036	0.004	0.0162	0.166	0.0118	0.0148	0.0072	0.0864	0.022	0.0067	0.0025	0.0028	0.0979	0.0905	0.0052	0.0075	0.0076	0.0215	0.0068	0.014	0.1595
16	rs11150388	81491081	1.2	0.280131383133392	3.22	0.299593947381755	0.262784218861771	0.280599557323607	0.1465	0.0643	0.0073	0.0027	0.0212	0.0036	0.0039	0.0163	0.166	0.0119	0.0148	0.0073	0.0856	0.022	0.0067	0.0025	0.0029	0.098	0.091	0.0052	0.0075	0.0076	0.0215	0.0072	0.0139	0.1595
16	rs78939245	81494210	1.2	0.280131383133392	3.22	0.299593947381755	0.25025191370425	0.292324603927345	0.1463	0.0642	0.0073	0.0026	0.0211	0.0036	0.0038	0.0162	0.1658	0.0118	0.0148	0.0073	0.0857	0.022	0.0067	0.0025	0.0029	0.0983	0.0912	0.0052	0.0074	0.0076	0.0215	0.0073	0.0141	0.1596
16	rs115706648	81495178	1.2	0.280131383133392	3.23	0.286575202599778	0.244154736521895	0.297648185287458	0.1462	0.0642	0.0073	0.0025	0.0211	0.0036	0.0038	0.0162	0.1657	0.0118	0.0148	0.0074	0.0857	0.022	0.0067	0.0025	0.0029	0.0984	0.0912	0.0051	0.0074	0.0076	0.0215	0.0073	0.0142	0.1597
16	rs12599890	81496902	1.2	0.280131383133392	3.24	0.273955600409011	0.236681570904335	0.304313344114709	0.1462	0.0642	0.0074	0.0025	0.021	0.0036	0.0037	0.0162	0.1656	0.0118	0.0149	0.0074	0.0857	0.022	0.0067	0.0025	0.0029	0.0984	0.0912	0.0051	0.0074	0.0076	0.0215	0.0073	0.0143	0.1598
16	rs16955396	81497783	1.2	0.280131383133392	3.24	0.273955600409011	0.186431654923517	0.31042170516544	0.1461	0.0643	0.0074	0.0025	0.021	0.0035	0.0035	0.0162	0.1655	0.0118	0.0149	0.0075	0.0857	0.022	0.0067	0.0025	0.0029	0.0985	0.0912	0.0051	0.0074	0.0076	0.0215	0.0073	0.0144	0.1601
16	rs898962	81497952	1.2	0.280131383133392	3.24	0.273955600409011	0.15908894174142	0.315962096114256	0.146	0.0643	0.0074	0.0025	0.0209	0.0035	0.0034	0.0162	0.1655	0.0118	0.0149	0.0075	0.0857	0.022	0.0067	0.0025	0.0029	0.0985	0.0912	0.0051	0.0073	0.0076	0.0215	0.0073	0.0144	0.1602
16	rs4889323	81499054	1.19	0.311838986457593	3.25	0.261729658797372	0.162041044091798	0.318016969964117	0.1459	0.0642	0.0074	0.0025	0.0209	0.0035	0.0034	0.0162	0.1655	0.0118	0.0149	0.0075	0.0858	0.022	0.0067	0.0025	0.0029	0.0985	0.0912	0.0051	0.0073	0.0076	0.0215	0.0073	0.0145	0.1602
16	rs17674099	81506593	1.19	0.311838986457593	3.25	0.261729658797372	0.144193053776195	0.308381560662893	0.1456	0.064	0.0074	0.0026	0.0208	0.0036	0.0035	0.0162	0.1652	0.0119	0.0145	0.0075	0.0862	0.0218	0.0066	0.0027	0.0031	0.0989	0.0914	0.0051	0.0073	0.0076	0.0216	0.0073	0.0148	0.1598
16	rs880795	81507778	1.19	0.311838986457593	3.25	0.261729658797372	0.133889005879098	0.306584769247575	0.1455	0.064	0.0074	0.0026	0.0208	0.0036	0.0035	0.0162	0.1652	0.012	0.0143	0.0075	0.0864	0.0217	0.0066	0.0027	0.0031	0.099	0.0914	0.005	0.0073	0.0076	0.0217	0.0073	0.0148	0.1597
16	rs2927334	81508976	1.19	0.311838986457593	3.25	0.261729658797372	0.128622448968656	0.308621369479292	0.1458	0.0641	0.0074	0.0026	0.0208	0.0036	0.0035	0.0163	0.1647	0.0119	0.0142	0.0074	0.0865	0.0215	0.0065	0.0028	0.0031	0.0991	0.0911	0.005	0.0073	0.0076	0.0216	0.0073	0.0149	0.16
16	rs2966079	81511806	1.2	0.280131383133392	3.25	0.261729658797372	0.111948248885155	0.317895986017691	0.1461	0.0644	0.0073	0.0026	0.0208	0.0036	0.0035	0.0165	0.1645	0.0119	0.014	0.0074	0.0863	0.0212	0.0066	0.0028	0.0032	0.0992	0.0913	0.005	0.0073	0.0076	0.0215	0.0072	0.015	0.1601
16	rs2927325	81511987	1.2	0.280131383133392	3.25	0.261729658797372	0.108636063274952	0.317291270484632	0.146	0.0645	0.0073	0.0026	0.0208	0.0036	0.0035	0.0165	0.1644	0.0119	0.014	0.0075	0.0862	0.0212	0.0066	0.0029	0.0032	0.0991	0.0914	0.005	0.0073	0.0076	0.0215	0.0072	0.0149	0.1601
16	rs56320921	81512760	1.2	0.280131383133392	3.25	0.261729658797372	0.114311784872836	0.313308713535886	0.1461	0.0645	0.0073	0.0026	0.0209	0.0036	0.0035	0.0165	0.1643	0.0119	0.014	0.0075	0.0863	0.0213	0.0065	0.0028	0.0032	0.0991	0.0914	0.005	0.0073	0.0076	0.0215	0.0072	0.015	0.1601
16	rs11859878	81515956	1.2	0.280131383133392	3.25	0.261729658797372	0.116309361910195	0.322259952932859	0.1461	0.0647	0.0072	0.0027	0.021	0.0036	0.0035	0.0165	0.1642	0.0119	0.014	0.0074	0.0865	0.0213	0.0065	0.0028	0.0032	0.0989	0.0915	0.005	0.0073	0.0075	0.0214	0.0071	0.0149	0.1603
16	rs117312299	81516039	1.2	0.280131383133392	3.24	0.273955600409011	0.117529503921719	0.327495345769957	0.1462	0.0647	0.0072	0.0027	0.0209	0.0036	0.0035	0.0165	0.1642	0.0119	0.014	0.0074	0.0865	0.0213	0.0065	0.0028	0.0032	0.0989	0.0915	0.005	0.0073	0.0075	0.0214	0.0071	0.0149	0.1603
16	rs16955433	81517119	1.2	0.280131383133392	3.23	0.286575202599778	0.100300633641307	0.327861528287684	0.1461	0.0648	0.0072	0.0027	0.021	0.0036	0.0035	0.0165	0.1642	0.0118	0.0142	0.0074	0.0865	0.0212	0.0065	0.0028	0.0032	0.0988	0.0915	0.005	0.0073	0.0075	0.0214	0.0071	0.0149	0.1603
16	rs112952245	81518093	1.2	0.280131383133392	3.23	0.286575202599778	0.104641685498284	0.335701808560119	0.1461	0.0647	0.0072	0.0027	0.021	0.0036	0.0035	0.0165	0.1643	0.0118	0.0142	0.0073	0.0865	0.0212	0.0065	0.0028	0.0032	0.0987	0.0915	0.005	0.0073	0.0074	0.0214	0.0071	0.0149	0.1603
16	rs12445748	81525637	1.2	0.280131383133392	3.22	0.299593947381755	0.0949228478101665	0.329571962606509	0.1462	0.065	0.0072	0.0027	0.0214	0.0036	0.0035	0.0168	0.1642	0.012	0.0144	0.0071	0.0868	0.0212	0.0065	0.0029	0.0033	0.0981	0.0913	0.005	0.0072	0.0073	0.0213	0.0069	0.0148	0.1601
16	rs117155631	81527393	1.2	0.280131383133392	3.22	0.299593947381755	0.104721194126204	0.348183447255565	0.1462	0.065	0.0072	0.0027	0.0214	0.0037	0.0035	0.0168	0.1641	0.012	0.0144	0.007	0.0868	0.0212	0.0066	0.0029	0.0033	0.0979	0.0912	0.005	0.0072	0.0073	0.0213	0.0069	0.0148	0.16
16	rs17777180	81531257	1.2	0.280131383133392	3.22	0.299593947381755	0.109016148950278	0.350546110054238	0.1462	0.065	0.0072	0.0028	0.0215	0.0038	0.0035	0.0169	0.1641	0.0121	0.0143	0.007	0.0869	0.0213	0.0066	0.0029	0.0033	0.0977	0.091	0.005	0.0072	0.0072	0.0212	0.007	0.0149	0.16
16	rs62046564	81531596	1.2	0.280131383133392	3.22	0.299593947381755	0.114703991101206	0.357911873338779	0.1462	0.065	0.0072	0.0028	0.0215	0.0038	0.0035	0.0169	0.1641	0.0121	0.0143	0.007	0.0869	0.0213	0.0066	0.0029	0.0033	0.0977	0.0911	0.005	0.0072	0.0072	0.0212	0.0069	0.015	0.1599
16	rs4889326	81533662	1.2	0.280131383133392	3.2	0.326850259155197	0.120224004202054	0.363810649356654	0.1462	0.0652	0.0073	0.0028	0.0215	0.0038	0.0035	0.017	0.164	0.0121	0.0143	0.007	0.0872	0.0213	0.0067	0.003	0.0033	0.0975	0.0909	0.005	0.0072	0.0073	0.021	0.0067	0.0151	0.1598
16	rs2925979	81534790	1.2	0.280131383133392	3.2	0.326850259155197	0.126885323979106	0.362553297578656	0.1462	0.0651	0.0073	0.0028	0.0215	0.0038	0.0035	0.017	0.1639	0.0121	0.0143	0.007	0.0873	0.0213	0.0067	0.0029	0.0032	0.0974	0.0908	0.0051	0.0072	0.0073	0.0209	0.0069	0.015	0.1599
16	rs11865332	81548746	1.2	0.280131383133392	3.19	0.341098255896361	0.164467447573952	0.554373183424386	0.146	0.0652	0.0073	0.0028	0.0217	0.0039	0.0035	0.017	0.1643	0.0121	0.0142	0.0071	0.0875	0.0212	0.0068	0.003	0.0033	0.0971	0.0906	0.0051	0.0073	0.0075	0.0209	0.0068	0.015	0.1595
16	rs8053235	81549127	1.2	0.280131383133392	3.19	0.341098255896361	0.165968426194661	0.545951448291419	0.146	0.0652	0.0073	0.0028	0.0217	0.0039	0.0035	0.017	0.1643	0.0121	0.0142	0.0071	0.0875	0.0211	0.0068	0.003	0.0033	0.0971	0.0906	0.0051	0.0073	0.0075	0.0208	0.0068	0.015	0.1595
16	rs8057739	81550074	1.2	0.280131383133392	3.18	0.355766254763284	0.187256323405898	0.557046659093529	0.146	0.0652	0.0073	0.0028	0.0217	0.0039	0.0035	0.017	0.1643	0.0121	0.0142	0.0071	0.0875	0.0211	0.0068	0.003	0.0032	0.097	0.0906	0.0051	0.0073	0.0076	0.0208	0.0068	0.015	0.1596
16	rs79950365	81550116	1.2	0.280131383133392	3.17	0.370859203571921	0.189440463726451	0.565792461138587	0.146	0.0652	0.0073	0.0028	0.0217	0.0039	0.0035	0.017	0.1643	0.0121	0.0142	0.0071	0.0875	0.0211	0.0068	0.003	0.0032	0.097	0.0906	0.0051	0.0073	0.0076	0.0208	0.0068	0.015	0.1595
16	rs12597170	81556115	1.18	0.345943801679723	3.17	0.370859203571921	0.143710368303555	0.394092610574007	0.1415	0.0645	0.0085	0.0032	0.0219	0.0048	0.0044	0.0187	0.1642	0.0121	0.0142	0.0084	0.0869	0.0209	0.008	0.0036	0.0039	0.0958	0.089	0.006	0.0077	0.0086	0.0204	0.0086	0.0153	0.1553
16	rs9806885	81556909	1.17	0.382518045708746	3.17	0.370859203571921	0.135994067366669	0.389468952418388	0.1412	0.0644	0.0085	0.0032	0.022	0.0049	0.0045	0.0186	0.164	0.012	0.0142	0.0085	0.0871	0.0209	0.0082	0.0037	0.0039	0.0956	0.0891	0.006	0.0076	0.0086	0.0204	0.0086	0.0152	0.1552
16	rs2925990	81558006	1.17	0.382518045708746	3.17	0.370859203571921	0.132598686289923	0.398086151938233	0.141	0.0644	0.0085	0.0033	0.0221	0.005	0.0044	0.0186	0.164	0.012	0.0141	0.0085	0.0871	0.0209	0.0083	0.0037	0.0039	0.0955	0.0891	0.006	0.0076	0.0087	0.0204	0.0087	0.0152	0.1551
16	rs78375304	81558129	1.17	0.382518045708746	3.17	0.370859203571921	0.13293589935046	0.403643883507069	0.141	0.0644	0.0085	0.0033	0.0221	0.005	0.0044	0.0186	0.1638	0.012	0.0141	0.0085	0.0872	0.0209	0.0083	0.0037	0.0039	0.0955	0.0891	0.006	0.0076	0.0087	0.0204	0.0087	0.0152	0.1551
16	rs117818484	81559107	1.17	0.382518045708746	3.17	0.370859203571921	0.146979084672948	0.419787997705509	0.1408	0.0644	0.0085	0.0033	0.0222	0.005	0.0044	0.0186	0.1638	0.0119	0.0141	0.0086	0.0872	0.0209	0.0085	0.0037	0.0039	0.0954	0.089	0.006	0.0076	0.0087	0.0204	0.0087	0.0152	0.155
16	rs2925984	81566470	1.16	0.421630287221885	3.17	0.370859203571921	0.175033464126504	0.452313668362595	0.1404	0.0645	0.0085	0.0035	0.022	0.0052	0.0045	0.0187	0.1637	0.0118	0.014	0.0089	0.0875	0.0209	0.0088	0.0037	0.0039	0.0952	0.0887	0.006	0.0077	0.0088	0.0204	0.0088	0.0151	0.1549
16	rs16955523	81569273	1.16	0.421630287221885	3.17	0.370859203571921	0.183524665499073	0.475296250137406	0.1402	0.0647	0.0086	0.0036	0.022	0.0052	0.0046	0.0188	0.1636	0.0118	0.014	0.009	0.0874	0.0208	0.0089	0.0037	0.0039	0.0952	0.0887	0.006	0.0077	0.0088	0.0203	0.0088	0.0151	0.1548
16	rs116652175	81570279	1.16	0.421630287221885	3.16	0.386381943985473	0.173126262063996	0.476378703121901	0.1402	0.0647	0.0086	0.0036	0.022	0.0052	0.0046	0.0188	0.1635	0.0118	0.014	0.009	0.0877	0.0208	0.0089	0.0037	0.0039	0.095	0.0884	0.006	0.0077	0.0089	0.0204	0.0089	0.0151	0.155
16	rs9928591	81570478	1.16	0.421630287221885	3.16	0.386381943985473	0.169029676584277	0.476514054630334	0.1402	0.0647	0.0086	0.0036	0.022	0.0052	0.0046	0.0188	0.1635	0.0118	0.014	0.009	0.0876	0.0208	0.0089	0.0037	0.0039	0.0951	0.0884	0.006	0.0077	0.0088	0.0204	0.0089	0.0151	0.155
16	rs1870924	81571979	1.16	0.421630287221885	3.16	0.386381943985473	0.147468271862202	0.486693658481784	0.1401	0.0646	0.0086	0.0037	0.0218	0.0052	0.0046	0.0187	0.1635	0.0118	0.014	0.009	0.0876	0.0207	0.0089	0.0038	0.0039	0.0951	0.0886	0.006	0.0077	0.0088	0.0204	0.0089	0.015	0.1551
16	rs13333942	81579616	1.16	0.421630287221885	3.16	0.386381943985473	0.147631548966485	0.487510419262936	0.1396	0.0645	0.0086	0.0038	0.022	0.0052	0.0046	0.0187	0.1636	0.0118	0.0139	0.009	0.0879	0.0207	0.0089	0.0038	0.0038	0.0954	0.0886	0.006	0.0077	0.0088	0.0205	0.0089	0.0147	0.1551
16	rs12928588	81582600	1.15	0.46334549806667	3.14	0.418735639412168	0.168782161392889	0.496654715416259	0.1394	0.0644	0.0086	0.0039	0.0219	0.0052	0.0046	0.0188	0.1639	0.0118	0.0138	0.009	0.0879	0.0208	0.0089	0.0038	0.0039	0.0952	0.0889	0.0061	0.0078	0.0089	0.0205	0.009	0.0144	0.1549
16	rs117907179	81583475	1.15	0.46334549806667	3.12	0.452863978564029	0.186693822817562	0.494330402554799	0.1392	0.0643	0.0086	0.0039	0.0219	0.0052	0.0047	0.0188	0.164	0.0118	0.0138	0.009	0.088	0.0209	0.0089	0.0037	0.0038	0.0952	0.0889	0.0061	0.0078	0.0089	0.0206	0.009	0.0144	0.1549
16	rs117393904	81585447	1.15	0.46334549806667	3.1	0.488801954490689	0.191449012365252	0.464776018810873	0.1389	0.0643	0.0086	0.0039	0.0219	0.0052	0.0047	0.0188	0.1641	0.0118	0.0137	0.0089	0.088	0.021	0.0088	0.0037	0.0038	0.0951	0.0891	0.0062	0.0079	0.0088	0.0206	0.009	0.0144	0.1546
16	rs34405634	81589148	1.15	0.46334549806667	3.07	0.546174590811499	0.206800125046448	0.417433834524958	0.1383	0.0642	0.0087	0.004	0.0218	0.0053	0.0048	0.0189	0.1645	0.0119	0.0137	0.0089	0.0881	0.0212	0.0088	0.0038	0.0038	0.0949	0.0894	0.0063	0.008	0.0088	0.0207	0.009	0.0145	0.1541
16	rs4254321	81590181	1.15	0.46334549806667	3.06	0.566238797870229	0.241158754030628	0.413778954366289	0.1383	0.0642	0.0087	0.0039	0.0218	0.0053	0.0049	0.019	0.1648	0.0119	0.0137	0.009	0.0878	0.0212	0.0088	0.0037	0.0038	0.0953	0.0891	0.0064	0.0081	0.0089	0.0207	0.0091	0.0145	0.1535
16	rs35053137	81590859	1.15	0.46334549806667	3.05	0.586779315918157	0.249413617450566	0.424244502495123	0.1381	0.064	0.0088	0.0039	0.0218	0.0053	0.0049	0.019	0.1651	0.0119	0.0136	0.0089	0.0878	0.0212	0.0088	0.0039	0.0038	0.0951	0.0893	0.0065	0.0081	0.0089	0.0207	0.0091	0.0145	0.1531
16	rs117947475	81591994	1.14	0.507725131913635	3.05	0.586779315918157	0.29523204276996	0.405069021324154	0.1377	0.0638	0.0089	0.0039	0.0217	0.0054	0.0051	0.0191	0.1656	0.0119	0.0136	0.0089	0.0877	0.0213	0.0088	0.0039	0.0038	0.095	0.0896	0.0065	0.0082	0.0089	0.0207	0.0091	0.0145	0.1524
16	rs2911279	81593274	1.14	0.507725131913635	3.04	0.607799794750251	0.330671136175084	0.408313077332514	0.1375	0.0635	0.009	0.0039	0.0217	0.0055	0.0052	0.0192	0.166	0.0119	0.0136	0.0088	0.0877	0.0212	0.0088	0.0039	0.0038	0.0948	0.09	0.0066	0.0082	0.009	0.0208	0.0091	0.0145	0.1519
16	rs2966116	81599367	1.13	0.554827224596281	3.04	0.607799794750251	0.444250526957	0.406365794144653	0.1369	0.064	0.009	0.0039	0.0218	0.0055	0.0053	0.0193	0.1671	0.0119	0.0136	0.0086	0.0878	0.021	0.0086	0.0039	0.0037	0.0951	0.0905	0.0068	0.0083	0.0092	0.0205	0.0091	0.0145	0.1502
16	rs117163422	81600380	1.13	0.554827224596281	3.04	0.607799794750251	0.521570028745367	0.412606028813671	0.1368	0.0639	0.0091	0.0038	0.0218	0.0055	0.0054	0.0192	0.1673	0.0119	0.0136	0.0085	0.0876	0.021	0.0086	0.0039	0.0038	0.0952	0.091	0.0068	0.0084	0.0093	0.0205	0.0091	0.0144	0.1496
16	rs62043778	81600901	1.13	0.554827224596281	3.03	0.629303794260587	0.592763238066758	0.403643883507069	0.1368	0.0638	0.0091	0.0038	0.0216	0.0056	0.0055	0.0192	0.1677	0.012	0.0136	0.0083	0.0875	0.021	0.0086	0.0039	0.0038	0.0953	0.0914	0.0069	0.0084	0.0094	0.0205	0.0091	0.0144	0.1489
16	rs9936848	81601334	1.12	0.604706511137083	3.03	0.629303794260587	0.562385683300469	0.387674954771589	0.1369	0.064	0.009	0.0037	0.0214	0.0055	0.0055	0.0193	0.1674	0.0121	0.0136	0.0082	0.0877	0.0212	0.0087	0.0038	0.0039	0.0952	0.0917	0.007	0.0085	0.0095	0.0205	0.0092	0.0144	0.1483
16	rs77297149	81603125	1.12	0.604706511137083	3.01	0.673776155564303	0.391100964048278	0.356660361560978	0.1376	0.0643	0.0089	0.0038	0.0212	0.0054	0.0055	0.0196	0.1663	0.0123	0.0135	0.008	0.0877	0.0212	0.0086	0.0041	0.004	0.095	0.0922	0.0072	0.0087	0.0097	0.0199	0.0092	0.0146	0.1477
16	rs4888156	81604256	1.12	0.604706511137083	3.01	0.673776155564303	0.379347748877969	0.33410488358444	0.1376	0.0644	0.0089	0.0038	0.0212	0.0054	0.0055	0.0196	0.1662	0.0123	0.0135	0.008	0.0877	0.0213	0.0086	0.0041	0.004	0.095	0.0922	0.0073	0.0087	0.0096	0.0199	0.0092	0.0146	0.1477
16	rs11648317	81604538	1.12	0.604706511137083	3.01	0.673776155564303	0.325617082298887	0.329938822764809	0.1376	0.0643	0.0089	0.0038	0.0212	0.0054	0.0055	0.0197	0.1663	0.0124	0.0135	0.008	0.0876	0.0213	0.0086	0.0041	0.0041	0.0948	0.0922	0.0073	0.0088	0.0096	0.0199	0.0092	0.0146	0.1475
16	rs61732867	81606312	1.12	0.604706511137083	3.01	0.673776155564303	0.332776123898602	0.328594252649366	0.1376	0.0644	0.0089	0.0038	0.0212	0.0054	0.0055	0.0197	0.1663	0.0124	0.0135	0.008	0.0875	0.0213	0.0086	0.0041	0.0041	0.0947	0.0921	0.0073	0.0088	0.0096	0.0199	0.0092	0.0147	0.1475
16	rs9929965	81614924	1.12	0.604706511137083	3.01	0.673776155564303	0.340172321655829	0.30634543409516	0.1377	0.0641	0.0089	0.0038	0.0212	0.0054	0.0054	0.0201	0.1669	0.0123	0.0134	0.0079	0.0875	0.0213	0.0087	0.004	0.004	0.0943	0.0915	0.0073	0.009	0.0098	0.0202	0.0093	0.0147	0.1474
16	rs12929474	81617327	1.12	0.604706511137083	3.02	0.651294786134349	0.331645752838693	0.329327455472933	0.1373	0.064	0.009	0.0038	0.0212	0.0055	0.0054	0.0201	0.1666	0.0124	0.0134	0.0079	0.0874	0.0213	0.0088	0.0042	0.0041	0.0942	0.0917	0.0073	0.009	0.0098	0.0202	0.0093	0.0147	0.1473
16	rs9929106	81619963	1.12	0.604706511137083	3.02	0.651294786134349	0.38298728769871	0.441002003949824	0.136	0.0635	0.0094	0.0039	0.0212	0.0058	0.0053	0.0202	0.1664	0.0124	0.0134	0.008	0.0872	0.0213	0.0091	0.0048	0.0041	0.0941	0.0922	0.0074	0.0091	0.0101	0.0203	0.0095	0.0147	0.1469
16	rs77493401	81620478	1.12	0.604706511137083	3.02	0.651294786134349	0.384813668434297	0.439808762865384	0.136	0.0635	0.0094	0.0039	0.0211	0.0058	0.0053	0.0202	0.1663	0.0124	0.0134	0.008	0.0872	0.0213	0.0091	0.0048	0.0041	0.0942	0.0922	0.0074	0.0091	0.0101	0.0203	0.0095	0.0147	0.1469
16	rs116921447	81624477	1.12	0.604706511137083	3.02	0.651294786134349	0.371087376804494	0.505567355484181	0.136	0.0631	0.0094	0.0039	0.0211	0.0058	0.0053	0.0201	0.1661	0.0124	0.0134	0.008	0.087	0.0212	0.0091	0.0048	0.0042	0.0945	0.0922	0.0074	0.0091	0.0101	0.0203	0.0096	0.0147	0.1471
16	rs117009219	81627446	1.12	0.604706511137083	3.02	0.651294786134349	0.363619286144205	0.539516402161444	0.136	0.0629	0.0095	0.004	0.021	0.0058	0.0053	0.02	0.1659	0.0124	0.0135	0.008	0.0868	0.0212	0.0091	0.0048	0.0042	0.0947	0.0923	0.0074	0.0091	0.0102	0.0203	0.0096	0.0147	0.1472
16	rs7195097	81630611	1.12	0.604706511137083	3.02	0.651294786134349	0.345971600194898	0.581532565821943	0.1361	0.0625	0.0095	0.004	0.021	0.0058	0.0053	0.0199	0.1657	0.0125	0.0135	0.008	0.0866	0.0212	0.0091	0.0048	0.0042	0.095	0.0924	0.0074	0.0091	0.0102	0.0204	0.0096	0.0147	0.1474
16	rs62043784	81634163	1.12	0.604706511137083	3.02	0.651294786134349	0.283103552017955	0.735970595055926	0.1361	0.0627	0.0095	0.0042	0.0207	0.0059	0.0052	0.0198	0.1652	0.0125	0.0137	0.0084	0.086	0.0213	0.0094	0.0048	0.0043	0.0936	0.0929	0.0074	0.009	0.0103	0.0205	0.0097	0.0148	0.1482
16	rs34236462	81635763	1.12	0.604706511137083	3.02	0.651294786134349	0.272772378041432	0.766449062589545	0.1361	0.0626	0.0095	0.0042	0.0206	0.0059	0.0052	0.0198	0.1651	0.0125	0.0138	0.0084	0.0859	0.0213	0.0094	0.0048	0.0043	0.0933	0.0929	0.0074	0.009	0.0103	0.0205	0.0097	0.0148	0.1484
16	rs4889350	81636128	1.12	0.604706511137083	3.02	0.651294786134349	0.262693518785216	0.741232112964638	0.1361	0.0626	0.0095	0.0042	0.0206	0.0059	0.0052	0.0198	0.165	0.0125	0.0138	0.0084	0.0858	0.0213	0.0094	0.0048	0.0043	0.0933	0.093	0.0074	0.009	0.0103	0.0205	0.0097	0.0148	0.1485
16	rs4889352	81636636	1.12	0.604706511137083	3.06	0.566238797870229	0.305661057484479	0.856793491525608	0.1361	0.0627	0.0095	0.0042	0.0206	0.0059	0.0051	0.0197	0.165	0.0125	0.0138	0.0083	0.0858	0.0213	0.0094	0.0048	0.0043	0.0932	0.093	0.0074	0.009	0.0103	0.0205	0.0097	0.0148	0.1484
16	rs76135523	81638874	1.12	0.604706511137083	3.06	0.566238797870229	0.233481587379512	1.36448338075588	0.1371	0.0639	0.0098	0.0054	0.0209	0.0063	0.0058	0.0198	0.1634	0.013	0.0133	0.0093	0.083	0.0214	0.0105	0.0052	0.0055	0.0882	0.0939	0.0081	0.009	0.0113	0.0208	0.0105	0.0147	0.1454
16	rs4506892	81638909	1.12	0.604706511137083	3.1	0.488801954490689	0.222161465981644	1.32178804738362	0.1371	0.0639	0.0098	0.0055	0.0209	0.0063	0.0059	0.0198	0.1634	0.013	0.0133	0.0093	0.0829	0.0214	0.0105	0.0052	0.0055	0.0881	0.094	0.0081	0.009	0.0114	0.0208	0.0105	0.0146	0.1454
16	rs7185203	81639190	1.11	0.657414555049712	3.14	0.418735639412168	0.244983292422617	1.26294070984432	0.1374	0.064	0.0097	0.0057	0.0209	0.0063	0.0058	0.0198	0.1628	0.013	0.0138	0.0094	0.0831	0.0212	0.0106	0.005	0.0055	0.0877	0.0942	0.0081	0.009	0.0114	0.0209	0.0105	0.0145	0.1452
16	rs7190477	81639602	1.11	0.657414555049712	3.14	0.418735639412168	0.228495775873397	1.20439833663069	0.1388	0.0636	0.0093	0.0059	0.0208	0.0062	0.0057	0.0196	0.1622	0.0133	0.0141	0.0097	0.0825	0.0209	0.0108	0.0051	0.0054	0.0876	0.0941	0.008	0.009	0.0112	0.0209	0.0101	0.0147	0.1459
16	rs8049626	81639703	1.11	0.657414555049712	3.15	0.402339212139645	0.222657934170939	1.15983066021685	0.1389	0.0635	0.0093	0.0059	0.0208	0.0062	0.0056	0.0196	0.1621	0.0133	0.0141	0.0097	0.0826	0.0209	0.0108	0.0051	0.0054	0.0877	0.0941	0.008	0.009	0.0112	0.0209	0.0101	0.0147	0.146
16	rs9927231	81644289	1.11	0.657414555049712	3.14	0.418735639412168	0.252909279206347	1.20125234033362	0.1393	0.0634	0.0092	0.0058	0.021	0.0062	0.0055	0.0195	0.1615	0.0135	0.0142	0.0097	0.0828	0.021	0.0109	0.005	0.0054	0.0875	0.0941	0.0079	0.0087	0.0114	0.0207	0.0102	0.0147	0.1465
16	rs116910084	81644294	1.11	0.657414555049712	3.14	0.418735639412168	0.252820452919294	1.20174897972091	0.1393	0.0634	0.0092	0.0058	0.021	0.0062	0.0055	0.0195	0.1615	0.0135	0.0142	0.0097	0.0828	0.021	0.0109	0.005	0.0054	0.0875	0.0941	0.0079	0.0087	0.0114	0.0207	0.0102	0.0147	0.1465
16	rs74469188	81644970	1.11	0.657414555049712	3.14	0.418735639412168	0.25553732757947	1.18884821919507	0.1393	0.0634	0.0092	0.0058	0.021	0.0062	0.0055	0.0195	0.1615	0.0135	0.0142	0.0097	0.0827	0.021	0.0109	0.005	0.0054	0.0875	0.0941	0.008	0.0087	0.0114	0.0207	0.0102	0.0147	0.1465
16	rs11150394	81649454	1.11	0.657414555049712	3.14	0.418735639412168	0.239689964652017	1.18802209245936	0.1394	0.0631	0.0092	0.0058	0.0211	0.0062	0.0055	0.0195	0.1616	0.0136	0.0142	0.0097	0.0825	0.021	0.0108	0.005	0.0055	0.0875	0.0943	0.008	0.0087	0.0115	0.0207	0.0102	0.0145	0.1464
16	rs11647300	81651524	1.11	0.657414555049712	3.14	0.418735639412168	0.23693861089367	1.23876647826397	0.1393	0.0631	0.0092	0.0058	0.0212	0.0062	0.0055	0.0195	0.1617	0.0136	0.0142	0.0098	0.0824	0.021	0.0109	0.005	0.0055	0.0875	0.0942	0.0081	0.0087	0.0115	0.0207	0.0102	0.0145	0.1464
16	rs17201036	81657565	1.11	0.657414555049712	3.14	0.418735639412168	0.183858746993495	1.23094821677827	0.1395	0.0631	0.0091	0.0058	0.0212	0.0061	0.0056	0.0195	0.1613	0.0135	0.0142	0.0098	0.0822	0.0209	0.0107	0.005	0.0057	0.0875	0.0942	0.008	0.0087	0.0115	0.0206	0.0103	0.0146	0.1466
16	rs12919861	81663469	1.1	0.712999886098274	3.14	0.418735639412168	0.169738027566504	1.20340470678299	0.1396	0.063	0.0091	0.0058	0.0213	0.0061	0.0057	0.0196	0.1611	0.0135	0.0142	0.0098	0.0821	0.0209	0.0107	0.005	0.0058	0.0875	0.0942	0.008	0.0087	0.0116	0.0205	0.0104	0.0146	0.1467
16	rs116998281	81663967	1.1	0.712999886098274	3.14	0.418735639412168	0.153246887140418	1.18802209245936	0.1396	0.0631	0.0091	0.0057	0.0213	0.006	0.0057	0.0196	0.1611	0.0135	0.0142	0.0098	0.082	0.0209	0.0107	0.0049	0.0058	0.0879	0.0943	0.008	0.0087	0.0115	0.0204	0.0104	0.0146	0.1468
16	rs6564904	81665389	1.1	0.712999886098274	3.15	0.402339212139645	0.129677642518308	1.12227030633814	0.1396	0.0632	0.009	0.0054	0.0213	0.0057	0.0058	0.0197	0.161	0.0136	0.0143	0.0099	0.0818	0.0208	0.0105	0.0045	0.0057	0.0892	0.0945	0.0079	0.0088	0.0114	0.0203	0.0103	0.0147	0.1469
16	rs113275903	81667360	1.1	0.712999886098274	3.15	0.402339212139645	0.129375626241237	1.15802134789263	0.1396	0.0632	0.0089	0.0054	0.0214	0.0057	0.0058	0.0197	0.161	0.0135	0.0143	0.0099	0.0818	0.0208	0.0105	0.0045	0.0057	0.0893	0.0943	0.0079	0.0088	0.0113	0.0204	0.0103	0.0147	0.147
16	rs72829096	81668256	1.1	0.712999886098274	3.15	0.402339212139645	0.128652524958928	1.15884369949226	0.1396	0.0632	0.0088	0.0054	0.0214	0.0057	0.0058	0.0197	0.161	0.0135	0.0143	0.0099	0.0818	0.0207	0.0105	0.0045	0.0057	0.0893	0.0943	0.008	0.0088	0.0113	0.0204	0.0103	0.0146	0.147
16	rs72829098	81668671	1.1	0.712999886098274	3.09	0.50746005104726	0.128321923228076	1.15687023248147	0.1396	0.0632	0.0088	0.0054	0.0214	0.0056	0.0058	0.0197	0.161	0.0135	0.0143	0.0099	0.0819	0.0207	0.0105	0.0045	0.0057	0.0893	0.0943	0.008	0.0088	0.0113	0.0204	0.0103	0.0146	0.1469
16	rs76679721	81673241	1.1	0.712999886098274	3.09	0.50746005104726	0.12237151864408	1.11295642576301	0.1396	0.0633	0.0087	0.0053	0.0214	0.0056	0.0058	0.0198	0.161	0.0135	0.0143	0.0099	0.082	0.0206	0.0105	0.0045	0.0056	0.0894	0.0943	0.008	0.0089	0.0112	0.0205	0.0103	0.0146	0.1468
16	rs75052535	81675098	1.1	0.712999886098274	3.09	0.50746005104726	0.121934336499583	1.09746511454256	0.1396	0.0634	0.0086	0.0053	0.0215	0.0056	0.0058	0.0198	0.161	0.0135	0.0143	0.0099	0.0821	0.0206	0.0105	0.0045	0.0056	0.0894	0.0943	0.008	0.0089	0.0112	0.0205	0.0103	0.0146	0.1468
16	rs78733067	81675947	1.1	0.712999886098274	3.08	0.526582953384854	0.11878610736905	1.08688898592172	0.1396	0.0634	0.0085	0.0053	0.0215	0.0056	0.0058	0.0199	0.1611	0.0134	0.0143	0.0099	0.0821	0.0205	0.0105	0.0045	0.0056	0.0895	0.0943	0.008	0.0089	0.0112	0.0205	0.0103	0.0146	0.1468
16	rs62043831	81676184	1.1	0.712999886098274	3.08	0.526582953384854	0.118242479265848	1.07470947348922	0.1396	0.0633	0.0085	0.0053	0.0215	0.0056	0.0058	0.0199	0.1611	0.0135	0.0143	0.0099	0.0821	0.0205	0.0106	0.0045	0.0056	0.0895	0.0944	0.008	0.0089	0.0112	0.0205	0.0103	0.0146	0.1466
16	rs74473471	81677833	1.1	0.712999886098274	3.08	0.526582953384854	0.12910417579191	1.1448780922169	0.1396	0.0633	0.0086	0.0053	0.0215	0.0056	0.0058	0.0198	0.161	0.0135	0.0143	0.0099	0.0821	0.0205	0.0106	0.0045	0.0056	0.0894	0.0944	0.008	0.0089	0.0112	0.0204	0.0103	0.0146	0.1466
16	rs75485059	81681796	1.1	0.712999886098274	3.08	0.526582953384854	0.150456724361725	1.15719910153687	0.1398	0.0632	0.0088	0.0053	0.0216	0.0056	0.0057	0.0199	0.1608	0.0137	0.0145	0.0098	0.0821	0.0207	0.0109	0.0045	0.0055	0.0893	0.0941	0.0081	0.0088	0.011	0.0203	0.0104	0.0146	0.1464
16	rs7500611	81683472	1.1	0.712999886098274	3.08	0.526582953384854	0.147044253811047	1.19661879537457	0.1399	0.0631	0.0089	0.0054	0.0217	0.0056	0.0057	0.0198	0.1606	0.0137	0.0146	0.0099	0.0821	0.0207	0.0109	0.0045	0.0055	0.0893	0.0939	0.0082	0.0087	0.011	0.0203	0.0105	0.0146	0.1462
16	rs73600408	81684156	1.11	0.657414555049712	3.09	0.50746005104726	0.154586202502959	1.29826133203481	0.1401	0.0635	0.0088	0.0054	0.0219	0.0055	0.0057	0.0193	0.1605	0.0136	0.0149	0.0103	0.0822	0.0205	0.0111	0.0045	0.0054	0.0894	0.0931	0.0083	0.0084	0.0106	0.0207	0.0107	0.0152	0.1457
16	rs11150396	81684237	1.11	0.657414555049712	3.09	0.50746005104726	0.153614512669998	1.30732741304626	0.14	0.0635	0.0088	0.0054	0.0219	0.0055	0.0057	0.0193	0.1607	0.0136	0.0149	0.0104	0.0822	0.0205	0.0111	0.0045	0.0054	0.0894	0.0929	0.0083	0.0084	0.0106	0.0208	0.0107	0.0152	0.1457
16	rs150957960	81684959	1.12	0.604706511137083	3.09	0.50746005104726	0.138024735310606	1.17778664386756	0.1402	0.0633	0.0087	0.0053	0.0221	0.0053	0.0056	0.0192	0.1608	0.0134	0.0148	0.0103	0.0827	0.0203	0.0111	0.0045	0.0053	0.0887	0.0929	0.0083	0.0084	0.0105	0.021	0.0106	0.0155	0.1466
16	rs4888162	81687645	1.12	0.604706511137083	3.09	0.50746005104726	0.214951075296947	0.896074786455799	0.1407	0.0627	0.0086	0.0051	0.023	0.0046	0.0052	0.019	0.1613	0.0129	0.014	0.0101	0.0847	0.0193	0.0111	0.0047	0.0048	0.0858	0.0928	0.0082	0.0084	0.0095	0.0221	0.01	0.0166	0.1502
16	rs76453213	81688336	1.12	0.604706511137083	3.09	0.50746005104726	0.253220305555331	0.967721100767198	0.141	0.0624	0.0085	0.0049	0.0231	0.0045	0.005	0.0191	0.1614	0.0126	0.0139	0.0102	0.0844	0.0192	0.0111	0.0047	0.0046	0.0859	0.0929	0.0082	0.0082	0.0094	0.0223	0.0098	0.0165	0.1515
16	rs74695893	81688390	1.12	0.604706511137083	3.09	0.50746005104726	0.258674591218519	0.986678452560972	0.141	0.0624	0.0085	0.0049	0.0231	0.0045	0.005	0.0191	0.1614	0.0125	0.0139	0.0102	0.0844	0.0192	0.0111	0.0047	0.0046	0.0859	0.0929	0.0082	0.0082	0.0094	0.0223	0.0098	0.0165	0.1516
16	rs56410439	81689772	1.12	0.604706511137083	3.08	0.526582953384854	0.301886441169859	0.938393933939821	0.1413	0.0621	0.0085	0.0047	0.0232	0.0044	0.0049	0.0193	0.1615	0.0123	0.0139	0.0104	0.0841	0.019	0.0111	0.0046	0.0044	0.0859	0.0931	0.0082	0.008	0.0093	0.0224	0.0095	0.0165	0.1529
16	rs11640649	81691629	1.12	0.604706511137083	3.08	0.526582953384854	0.295811760377835	1.00298412963789	0.1414	0.0621	0.0085	0.0046	0.0233	0.0044	0.0049	0.0194	0.1615	0.0122	0.014	0.0104	0.0841	0.019	0.0111	0.0046	0.0043	0.0859	0.0931	0.0082	0.008	0.0093	0.0224	0.0095	0.0165	0.1531
16	rs8051922	81692741	1.12	0.604706511137083	3.07	0.546174590811499	0.277935513951349	0.901245165778088	0.1414	0.062	0.0085	0.0046	0.0233	0.0044	0.0049	0.0194	0.1615	0.0122	0.014	0.0104	0.084	0.019	0.0111	0.0046	0.0043	0.0859	0.0931	0.0082	0.008	0.0093	0.0224	0.0095	0.0165	0.1532
16	rs60963566	81693628	1.12	0.604706511137083	3.07	0.546174590811499	0.274394762085897	0.849817249439167	0.1416	0.0619	0.0084	0.0046	0.0233	0.0044	0.0049	0.0194	0.1617	0.0122	0.014	0.0105	0.0838	0.019	0.0111	0.0046	0.0043	0.0859	0.0931	0.0082	0.008	0.0093	0.0224	0.0095	0.0165	0.1533
16	rs4548853	81694850	1.12	0.604706511137083	3.07	0.546174590811499	0.254377375636831	0.705469708783691	0.1418	0.0617	0.0084	0.0046	0.0233	0.0044	0.0049	0.0194	0.1618	0.0122	0.014	0.0105	0.0838	0.0189	0.0111	0.0046	0.0042	0.0858	0.0931	0.0082	0.0079	0.0093	0.0225	0.0094	0.0165	0.1534
16	rs9940367	81697420	1.12	0.604706511137083	3.07	0.546174590811499	0.256297315376121	0.713067990685926	0.1419	0.0617	0.0084	0.0044	0.0234	0.0044	0.0047	0.0193	0.1621	0.0122	0.0139	0.0105	0.0837	0.0189	0.0111	0.0045	0.004	0.0862	0.0932	0.0082	0.0079	0.0092	0.0226	0.0094	0.0165	0.1535
16	rs60024935	81698264	1.12	0.604706511137083	3.08	0.526582953384854	0.255403339925957	0.75419514302598	0.142	0.0617	0.0084	0.0043	0.0234	0.0043	0.0047	0.0193	0.1621	0.0123	0.0139	0.0104	0.0838	0.0189	0.011	0.0045	0.004	0.0863	0.0932	0.0082	0.0078	0.0092	0.0226	0.0094	0.0165	0.1535
16	rs55737078	81701690	1.12	0.604706511137083	3.09	0.50746005104726	0.247039507453722	0.761451553095109	0.1424	0.062	0.0083	0.004	0.0234	0.0042	0.0044	0.0193	0.1626	0.0123	0.0138	0.0103	0.084	0.0188	0.011	0.0044	0.0038	0.0865	0.0931	0.0082	0.0076	0.0091	0.0227	0.0092	0.0165	0.1535
16	rs8063999	81704115	1.12	0.604706511137083	3.09	0.50746005104726	0.258764533957481	0.693439471781699	0.1434	0.0625	0.0083	0.0035	0.0235	0.0042	0.0039	0.0194	0.1629	0.012	0.0137	0.0103	0.0843	0.0189	0.011	0.0043	0.0036	0.0871	0.093	0.0081	0.0074	0.0091	0.0228	0.0091	0.0165	0.1534
16	rs13334224	81706531	1.12	0.604706511137083	3.09	0.50746005104726	0.359593134172382	0.729217932476073	0.143	0.0635	0.0086	0.0036	0.0237	0.0039	0.0038	0.0204	0.1617	0.012	0.0134	0.0102	0.0852	0.0187	0.0112	0.004	0.0036	0.0886	0.0921	0.0084	0.0071	0.009	0.0238	0.0093	0.0165	0.1509
16	rs116906924	81708687	1.12	0.604706511137083	3.09	0.50746005104726	0.426976284096513	0.722628649910296	0.1429	0.064	0.0086	0.0036	0.0238	0.0039	0.0038	0.0208	0.1614	0.0119	0.0134	0.0102	0.0848	0.0189	0.0113	0.0041	0.0036	0.0886	0.0916	0.0083	0.007	0.009	0.024	0.0093	0.0162	0.1512
16	rs12935662	81708744	1.12	0.604706511137083	3.09	0.50746005104726	0.425751227091142	0.725172940284518	0.1429	0.064	0.0086	0.0036	0.0238	0.0039	0.0038	0.0208	0.1613	0.0119	0.0134	0.0102	0.0849	0.0189	0.0113	0.004	0.0036	0.0886	0.0917	0.0083	0.007	0.009	0.024	0.0093	0.0162	0.1512
16	rs3889552	81717911	1.11	0.657414555049712	3.09	0.50746005104726	0.436721476472566	0.701157252079902	0.1428	0.0642	0.0086	0.0037	0.0238	0.0039	0.0039	0.021	0.1611	0.0118	0.0134	0.0102	0.0846	0.019	0.0114	0.0041	0.0036	0.0885	0.0914	0.0084	0.007	0.009	0.0241	0.0094	0.0162	0.1513
16	rs4889364	81719115	1.11	0.657414555049712	3.09	0.50746005104726	0.387756158350388	0.741683482747094	0.1427	0.0642	0.0086	0.0037	0.0237	0.0038	0.0039	0.021	0.1612	0.0118	0.0134	0.0102	0.0845	0.019	0.0114	0.0041	0.0036	0.0886	0.0913	0.0084	0.007	0.0092	0.024	0.0094	0.0162	0.1513
16	rs72831113	81720022	1.11	0.657414555049712	3.09	0.50746005104726	0.354101387898632	0.746200487783982	0.1429	0.0643	0.0086	0.0037	0.0236	0.0039	0.0039	0.021	0.1613	0.0118	0.0135	0.0101	0.0847	0.019	0.0113	0.0041	0.0036	0.0884	0.0913	0.0084	0.007	0.0093	0.024	0.0095	0.0162	0.1511
16	rs3926955	81724039	1.11	0.657414555049712	3.13	0.435575753324506	0.336799938491897	0.72711990830154	0.1422	0.0643	0.0086	0.0037	0.0236	0.0038	0.0039	0.021	0.1615	0.0117	0.0135	0.0101	0.0847	0.019	0.0113	0.0041	0.0036	0.0883	0.091	0.0084	0.0071	0.0093	0.0239	0.0094	0.0162	0.1521
16	rs11860485	81725541	1.11	0.657414555049712	3.15	0.402339212139645	0.325769638044345	0.715604778542521	0.1421	0.0644	0.0086	0.0037	0.0236	0.0038	0.0039	0.0211	0.1616	0.0117	0.0135	0.0101	0.0847	0.0191	0.0112	0.0041	0.0036	0.0883	0.091	0.0084	0.0071	0.0093	0.0239	0.0094	0.0161	0.1522
16	rs62043844	81728167	1.12	0.604706511137083	3.15	0.402339212139645	0.284616578476121	0.6702556811725	0.1418	0.0646	0.0086	0.0037	0.0235	0.0039	0.0039	0.0213	0.1618	0.0117	0.0134	0.01	0.0845	0.0192	0.0111	0.0041	0.0035	0.0883	0.0908	0.0083	0.0071	0.0093	0.0239	0.0093	0.0161	0.1526
16	rs80030798	81729159	1.12	0.604706511137083	3.16	0.386381943985473	0.259394609926447	0.641859856661551	0.1417	0.0647	0.0085	0.0037	0.0235	0.0039	0.0039	0.0214	0.1619	0.0117	0.0134	0.01	0.0844	0.0192	0.0111	0.0041	0.0035	0.0883	0.0907	0.0083	0.0071	0.0093	0.0238	0.0093	0.0161	0.1527
16	rs765414	81732358	1.12	0.604706511137083	3.16	0.386381943985473	0.215154076737685	0.595229135565897	0.1411	0.0651	0.0085	0.0037	0.0233	0.0039	0.0039	0.0217	0.1623	0.0117	0.0133	0.0101	0.0843	0.0193	0.0108	0.004	0.0035	0.0883	0.0904	0.0083	0.0072	0.0092	0.0237	0.0092	0.016	0.1533
16	rs3751859	81735012	1.12	0.604706511137083	3.17	0.370859203571921	0.189894167694776	0.531151413016534	0.1408	0.0652	0.0084	0.0037	0.0233	0.0039	0.004	0.0218	0.1625	0.0117	0.0132	0.01	0.084	0.0194	0.0108	0.0041	0.0036	0.0884	0.0904	0.0082	0.0072	0.0092	0.0237	0.0092	0.0159	0.1537
16	rs72831137	81742741	1.13	0.554827224596281	3.17	0.370859203571921	0.10836507636134	0.391008492078606	0.1399	0.0658	0.0083	0.0037	0.0234	0.004	0.004	0.0221	0.1629	0.0117	0.0132	0.0098	0.0834	0.0195	0.0104	0.0041	0.0038	0.0882	0.09	0.0082	0.0072	0.0093	0.0236	0.009	0.0158	0.1552
16	rs8061297	81745893	1.13	0.554827224596281	3.18	0.355766254763284	0.0823990613042335	0.320197003853536	0.1393	0.0661	0.0083	0.0037	0.0234	0.0041	0.0041	0.0224	0.1631	0.0118	0.0131	0.0097	0.0829	0.0195	0.0102	0.0041	0.004	0.0882	0.0897	0.0081	0.0072	0.0093	0.0235	0.0089	0.0158	0.1561
16	rs4462581	81750232	1.13	0.554827224596281	3.19	0.341098255896361	0.0773515342832825	0.284101682562465	0.1385	0.066	0.0082	0.0038	0.0236	0.0044	0.0041	0.0227	0.1634	0.0117	0.0131	0.0094	0.0828	0.0194	0.0101	0.0041	0.0041	0.0878	0.0893	0.0082	0.0071	0.0093	0.0236	0.0089	0.0156	0.1571
16	rs4329918	81757610	1.13	0.554827224596281	3.2	0.326850259155197	0.0997853472588327	0.216838146748	0.1379	0.066	0.0081	0.0039	0.0241	0.0048	0.0041	0.0231	0.164	0.0117	0.013	0.0094	0.0819	0.0196	0.0098	0.0041	0.0043	0.0867	0.0885	0.0081	0.0071	0.0093	0.0238	0.0087	0.0154	0.1588
16	rs12446982	81760707	1.13	0.554827224596281	3.2	0.326850259155197	0.108717441054537	0.17997078875918	0.1375	0.0662	0.008	0.0041	0.0242	0.005	0.0042	0.0233	0.1641	0.0118	0.0131	0.0092	0.0818	0.0198	0.0098	0.0041	0.0043	0.086	0.0877	0.0081	0.007	0.0093	0.0239	0.0086	0.0153	0.1601
16	rs12932419	81763306	1.13	0.554827224596281	3.26	0.249891789602986	0.162006534195041	0.194791540756906	0.1373	0.0665	0.008	0.0041	0.0243	0.005	0.0044	0.0235	0.1639	0.0118	0.0132	0.0091	0.0818	0.0199	0.0101	0.0041	0.0043	0.0853	0.0868	0.0081	0.007	0.0091	0.0243	0.0087	0.0152	0.1607
16	rs4392062	81763386	1.13	0.554827224596281	3.26	0.249891789602986	0.163806763878607	0.196347354698045	0.1372	0.0666	0.008	0.0041	0.0243	0.0051	0.0044	0.0235	0.1638	0.0118	0.0132	0.0091	0.0818	0.0199	0.0101	0.0041	0.0042	0.0854	0.0868	0.0081	0.007	0.0091	0.0243	0.0087	0.0152	0.1608
16	rs56292058	81765625	1.13	0.554827224596281	3.26	0.249891789602986	0.133735001510359	0.138866829495454	0.1363	0.0666	0.008	0.004	0.0242	0.0051	0.0045	0.0235	0.164	0.0118	0.0131	0.0089	0.0825	0.02	0.0099	0.0043	0.0042	0.0855	0.0868	0.0081	0.007	0.009	0.0242	0.0087	0.0152	0.1612
16	rs72831168	81770517	1.14	0.507725131913635	3.27	0.2384362992664	0.144193053776195	0.118493618503065	0.137	0.0666	0.0079	0.004	0.0242	0.005	0.0046	0.0234	0.1642	0.0118	0.0129	0.0087	0.0821	0.0203	0.0096	0.0043	0.0042	0.0854	0.0865	0.008	0.007	0.0089	0.024	0.0087	0.0152	0.1619
16	rs8059445	81771738	1.14	0.507725131913635	3.27	0.2384362992664	0.167090608007603	0.1250623182738	0.1372	0.0667	0.008	0.004	0.0243	0.005	0.0047	0.0233	0.1646	0.0118	0.0128	0.0087	0.082	0.0204	0.0096	0.0041	0.0042	0.0849	0.0864	0.008	0.007	0.0088	0.0241	0.0087	0.0151	0.1623
16	rs8058370	81771810	1.14	0.507725131913635	3.26	0.249891789602986	0.174780874696297	0.139142797431966	0.1371	0.0667	0.008	0.0041	0.0243	0.005	0.0047	0.0233	0.1648	0.0117	0.0128	0.0087	0.0819	0.0204	0.0095	0.0041	0.0044	0.0848	0.0861	0.008	0.007	0.0088	0.0241	0.0086	0.015	0.1627
16	rs12446759	81773003	1.14	0.507725131913635	3.26	0.249891789602986	0.310997133672287	0.0959863518267054	0.1374	0.0669	0.0078	0.0041	0.0248	0.0051	0.0045	0.0236	0.1645	0.0113	0.0126	0.0083	0.0814	0.0205	0.0094	0.0041	0.0042	0.0841	0.0858	0.008	0.0069	0.0087	0.0242	0.0084	0.0148	0.1651
16	rs12446319	81774798	1.15	0.46334549806667	3.26	0.249891789602986	0.275603320468433	0.10058455016583	0.1372	0.0672	0.0077	0.0041	0.0246	0.0051	0.0046	0.0236	0.1644	0.0113	0.0126	0.008	0.0827	0.0208	0.0092	0.0041	0.0044	0.0841	0.0843	0.0079	0.0071	0.0086	0.0248	0.0082	0.0148	0.1651
16	rs79064006	81776020	1.15	0.46334549806667	3.25	0.261729658797372	0.319142875920493	0.0699598861930661	0.1372	0.0674	0.0076	0.0042	0.0245	0.0051	0.0048	0.0236	0.1642	0.0113	0.0126	0.0078	0.0832	0.0207	0.0091	0.0039	0.0043	0.0845	0.0839	0.0079	0.0069	0.0086	0.0249	0.0083	0.0147	0.1652
16	rs10871420	81776276	1.15	0.46334549806667	3.25	0.261729658797372	0.340276363846252	0.104934992509579	0.1372	0.0674	0.0076	0.0042	0.0245	0.0051	0.0049	0.0236	0.1642	0.0113	0.0126	0.0078	0.0833	0.0207	0.0091	0.0039	0.0043	0.0846	0.0839	0.0079	0.0069	0.0085	0.025	0.0083	0.0147	0.1652
16	rs78522687	81776565	1.15	0.46334549806667	3.25	0.261729658797372	0.312488027894953	0.0465631767339599	0.1372	0.0675	0.0076	0.0043	0.0244	0.0051	0.0049	0.0236	0.1643	0.0113	0.0127	0.0078	0.0833	0.0207	0.0091	0.0039	0.0043	0.0846	0.0839	0.0078	0.0068	0.0086	0.0249	0.0083	0.0146	0.1651
16	rs4888173	81778491	1.15	0.46334549806667	3.25	0.261729658797372	0.309609024052005	0.0761157920833488	0.1369	0.0676	0.0076	0.0045	0.0244	0.0052	0.005	0.0237	0.164	0.0113	0.0127	0.0078	0.0832	0.0208	0.0091	0.004	0.0044	0.0849	0.0837	0.0078	0.0068	0.0086	0.025	0.0083	0.0144	0.1649
16	rs35169219	81789817	1.15	0.46334549806667	3.25	0.261729658797372	0.355057976875544	0.0929680434291591	0.1365	0.0675	0.0076	0.0046	0.0245	0.0053	0.005	0.0238	0.1643	0.0114	0.0126	0.0078	0.0831	0.021	0.009	0.004	0.0045	0.0848	0.0836	0.0078	0.0068	0.0087	0.0249	0.0083	0.0141	0.165
16	rs35172672	81790414	1.15	0.46334549806667	3.25	0.261729658797372	0.3612544899348	0.101645008448666	0.1365	0.0675	0.0076	0.0046	0.0245	0.0053	0.005	0.0239	0.1643	0.0114	0.0126	0.0078	0.0831	0.021	0.009	0.004	0.0045	0.0848	0.0836	0.0078	0.0068	0.0087	0.0249	0.0083	0.0141	0.165
16	rs111696352	81790491	1.15	0.46334549806667	3.25	0.261729658797372	0.36329634832494	0.102217816294726	0.1365	0.0675	0.0076	0.0046	0.0245	0.0053	0.005	0.0239	0.1643	0.0114	0.0126	0.0078	0.0831	0.021	0.009	0.004	0.0045	0.0847	0.0836	0.0078	0.0068	0.0087	0.0249	0.0084	0.0141	0.165
16	rs12934269	81798113	1.15	0.46334549806667	3.23	0.286575202599778	0.416417280797391	0.107011778582381	0.136	0.0675	0.0076	0.0047	0.0246	0.0054	0.0051	0.0239	0.1642	0.0114	0.0126	0.0077	0.0828	0.021	0.009	0.004	0.0046	0.0846	0.0833	0.0078	0.0069	0.0087	0.0251	0.0085	0.0142	0.1652
16	rs75869917	81799824	1.15	0.46334549806667	3.23	0.286575202599778	0.393450963304828	0.0834632620091467	0.136	0.0674	0.0076	0.0048	0.0245	0.0054	0.0051	0.024	0.1641	0.0115	0.0128	0.0077	0.0825	0.0211	0.009	0.004	0.0045	0.0846	0.083	0.0077	0.0069	0.0087	0.0251	0.0085	0.0141	0.1656
16	rs71400172	81800515	1.15	0.46334549806667	3.23	0.286575202599778	0.403375727533423	0.0872005922721465	0.1359	0.0673	0.0077	0.0048	0.0246	0.0054	0.0051	0.0242	0.1641	0.0116	0.0129	0.0077	0.0823	0.0212	0.0089	0.0041	0.0045	0.0847	0.0828	0.0076	0.0069	0.0088	0.0251	0.0085	0.0141	0.1658
16	rs12931598	81802714	1.16	0.421630287221885	3.23	0.286575202599778	0.393787257454395	0.0910031626016865	0.1358	0.0671	0.0078	0.005	0.0245	0.0054	0.0051	0.0245	0.1639	0.0118	0.0131	0.0077	0.0815	0.0213	0.0087	0.0041	0.0045	0.0849	0.0822	0.0074	0.007	0.0091	0.0251	0.0085	0.014	0.1664
16	rs78502140	81802783	1.16	0.421630287221885	3.23	0.286575202599778	0.395077727378788	0.0913948065546987	0.1358	0.067	0.0078	0.005	0.0245	0.0054	0.0051	0.0245	0.1639	0.0118	0.0131	0.0077	0.0815	0.0213	0.0087	0.0041	0.0045	0.0848	0.0821	0.0074	0.007	0.0091	0.0251	0.0085	0.014	0.1665
16	rs11150408	81803497	1.15	0.46334549806667	3.23	0.286575202599778	0.475059516944039	0.105349091599781	0.136	0.0666	0.0079	0.0052	0.0246	0.0056	0.0051	0.0248	0.1635	0.0119	0.0132	0.0077	0.0809	0.0214	0.0086	0.0041	0.0046	0.0843	0.0819	0.0072	0.0071	0.0093	0.0252	0.0085	0.0141	0.167
16	rs4328435	81804972	1.16	0.421630287221885	3.23	0.286575202599778	0.501236986560298	0.0698895715461525	0.1362	0.0669	0.008	0.005	0.025	0.0056	0.0051	0.0251	0.1631	0.012	0.0131	0.0078	0.0804	0.0214	0.0086	0.0041	0.0046	0.0842	0.0816	0.0072	0.007	0.0094	0.025	0.0085	0.0141	0.1672
16	rs79097554	81805766	1.16	0.421630287221885	3.23	0.286575202599778	0.499218691536251	0.0507171370080232	0.1361	0.0668	0.008	0.005	0.0252	0.0056	0.005	0.0253	0.1624	0.0122	0.0131	0.0078	0.0804	0.0214	0.0085	0.0041	0.0045	0.0844	0.0818	0.0072	0.007	0.0094	0.0251	0.0085	0.0142	0.1673
16	rs13333892	81806710	1.16	0.421630287221885	3.23	0.286575202599778	0.528347068865601	0.0472743959780184	0.1361	0.0667	0.008	0.005	0.0255	0.0055	0.005	0.0257	0.1615	0.0123	0.0132	0.0078	0.0805	0.0213	0.0084	0.0041	0.0044	0.0847	0.0819	0.0073	0.0071	0.0094	0.0252	0.0085	0.0141	0.1673
16	rs12920716	81806977	1.16	0.421630287221885	3.23	0.286575202599778	0.520733863388766	0.0470961458690523	0.1362	0.0668	0.008	0.0051	0.0255	0.0055	0.005	0.0259	0.161	0.0123	0.0132	0.0079	0.0804	0.0213	0.0083	0.0042	0.0044	0.0844	0.0819	0.0073	0.0071	0.0094	0.0252	0.0085	0.0141	0.1675
16	rs78410527	81806990	1.16	0.421630287221885	3.23	0.286575202599778	0.52880035002766	0.0417752375034905	0.1362	0.0667	0.008	0.0051	0.0256	0.0055	0.005	0.0259	0.1609	0.0123	0.0132	0.0079	0.0804	0.0214	0.0083	0.0042	0.0044	0.0844	0.0819	0.0073	0.0071	0.0094	0.0252	0.0085	0.0141	0.1674
16	rs75063906	81807018	1.16	0.421630287221885	3.23	0.286575202599778	0.534970255764248	0.0437660884036271	0.1362	0.0667	0.0081	0.0051	0.0256	0.0055	0.005	0.0259	0.1609	0.0123	0.0132	0.0079	0.0804	0.0214	0.0083	0.0042	0.0044	0.0844	0.0819	0.0073	0.0071	0.0094	0.0251	0.0085	0.0141	0.1673
16	rs80162987	81808816	1.17	0.382518045708746	3.23	0.286575202599778	0.697673605152249	0.0957466836223474	0.137	0.0673	0.0083	0.0053	0.026	0.0057	0.005	0.0263	0.158	0.0129	0.0135	0.0079	0.0791	0.0211	0.0084	0.004	0.0045	0.0843	0.0817	0.0078	0.0074	0.0094	0.0246	0.0083	0.0141	0.1686
16	rs78266257	81808838	1.17	0.382518045708746	3.23	0.286575202599778	0.685579084432592	0.086585931532156	0.137	0.0673	0.0083	0.0053	0.026	0.0057	0.005	0.0263	0.158	0.0129	0.0135	0.0079	0.0791	0.0211	0.0084	0.004	0.0045	0.0843	0.0817	0.0079	0.0074	0.0094	0.0246	0.0083	0.0141	0.1686
16	rs72834717	81808953	1.17	0.382518045708746	3.23	0.286575202599778	0.669672960430571	0.0709473706679503	0.137	0.0673	0.0083	0.0053	0.026	0.0056	0.0049	0.0263	0.158	0.0129	0.0135	0.0079	0.0791	0.021	0.0084	0.004	0.0045	0.0843	0.0817	0.008	0.0074	0.0094	0.0246	0.0083	0.0141	0.1686
16	rs4587966	81812084	1.19	0.311838986457593	3.23	0.286575202599778	0.916014224344274	0.0542649254622272	0.1366	0.0673	0.0082	0.0051	0.0259	0.0057	0.0048	0.0266	0.1586	0.0131	0.014	0.0077	0.0791	0.0211	0.0085	0.0034	0.0045	0.0831	0.0824	0.0075	0.0071	0.0092	0.0245	0.0082	0.0141	0.1702
16	rs4476173	81813392	1.19	0.311838986457593	3.23	0.286575202599778	1.10662851636173	0.0618681926941815	0.1363	0.0671	0.0082	0.0052	0.0258	0.0057	0.0047	0.0273	0.1587	0.0131	0.014	0.0078	0.079	0.0217	0.0085	0.0033	0.0044	0.0828	0.0827	0.0072	0.0069	0.0091	0.0245	0.0081	0.014	0.1705
16	rs62046431	81814339	1.19	0.311838986457593	3.22	0.299593947381755	1.18548383778276	0.063142798584871	0.1361	0.0671	0.0082	0.0052	0.0258	0.0056	0.0047	0.0275	0.1588	0.0131	0.0141	0.0078	0.0789	0.0219	0.0084	0.0032	0.0045	0.0825	0.0826	0.0071	0.0069	0.009	0.0245	0.008	0.014	0.1707
16	rs4888175	81815138	1.19	0.311838986457593	3.22	0.299593947381755	1.25543463812485	0.0726535170803705	0.1361	0.0671	0.0082	0.0053	0.0258	0.0056	0.0047	0.0276	0.1588	0.0132	0.0141	0.0078	0.0789	0.022	0.0084	0.0032	0.0046	0.0825	0.0825	0.007	0.0069	0.009	0.0245	0.008	0.014	0.1708
16	rs72834728	81816259	1.19	0.311838986457593	3.22	0.299593947381755	1.28136496099139	0.0566231882187791	0.136	0.0674	0.0082	0.0053	0.0259	0.0055	0.0046	0.0276	0.1585	0.0132	0.0142	0.0079	0.0788	0.0222	0.0084	0.0031	0.0046	0.0827	0.0824	0.007	0.0068	0.0089	0.0244	0.0079	0.0142	0.171
16	rs11861147	81817899	1.19	0.311838986457593	3.22	0.299593947381755	1.31532826217862	0.0990424648448036	0.1359	0.0676	0.0083	0.0053	0.0259	0.0053	0.0045	0.0276	0.1583	0.0132	0.0142	0.008	0.0787	0.0223	0.0084	0.003	0.0046	0.0828	0.0824	0.0069	0.0068	0.009	0.0244	0.0079	0.0144	0.171
16	rs77145154	81817982	1.19	0.311838986457593	3.22	0.299593947381755	1.30740190102096	0.0853618454965453	0.1359	0.0676	0.0083	0.0053	0.0259	0.0053	0.0045	0.0276	0.1583	0.0132	0.0142	0.008	0.0787	0.0223	0.0084	0.003	0.0046	0.0828	0.0823	0.0069	0.0068	0.009	0.0244	0.0079	0.0144	0.171
16	rs62047672	81818823	1.19	0.311838986457593	3.22	0.299593947381755	1.31666702955592	0.084980754784386	0.136	0.0677	0.0083	0.0053	0.0259	0.0053	0.0045	0.0276	0.1583	0.0131	0.0142	0.008	0.0786	0.0224	0.0084	0.003	0.0046	0.0827	0.0823	0.0069	0.0068	0.0089	0.0244	0.0079	0.0144	0.171
16	rs61749044	81819676	1.18	0.345943801679723	3.22	0.299593947381755	1.33411788016027	0.0918656599200028	0.136	0.0677	0.0083	0.0052	0.0259	0.0053	0.0043	0.0276	0.1582	0.0129	0.0142	0.0081	0.0786	0.0224	0.0084	0.003	0.0045	0.0827	0.0828	0.0068	0.0068	0.0089	0.0244	0.008	0.0145	0.1711
16	rs1143685	81819768	1.18	0.345943801679723	3.22	0.299593947381755	1.34085284759128	0.0928102413638975	0.136	0.0677	0.0083	0.0052	0.0259	0.0053	0.0043	0.0276	0.1582	0.0129	0.0142	0.0081	0.0786	0.0224	0.0084	0.003	0.0045	0.0827	0.0828	0.0068	0.0068	0.0089	0.0244	0.008	0.0145	0.1712
16	rs4583233	81820486	1.19	0.311838986457593	3.22	0.299593947381755	1.42620608894169	0.0654509721872734	0.1364	0.0676	0.0081	0.0052	0.0259	0.0052	0.004	0.0275	0.1582	0.0129	0.0143	0.0081	0.0789	0.0223	0.0083	0.0029	0.0045	0.0825	0.0833	0.0068	0.0067	0.0088	0.0245	0.008	0.0142	0.1716
16	rs62044061	81822878	1.19	0.311838986457593	3.22	0.299593947381755	1.3917701979107	0.0487713126614836	0.1368	0.0679	0.008	0.0051	0.0259	0.0051	0.0038	0.0274	0.1587	0.013	0.0145	0.0081	0.0796	0.0224	0.0083	0.0027	0.0045	0.0822	0.0835	0.0067	0.0066	0.0086	0.0246	0.0079	0.0142	0.1705
16	rs7196831	81823330	1.19	0.311838986457593	3.21	0.313017210102667	1.39343080697361	0.0634125350556216	0.1368	0.0679	0.0079	0.0051	0.0259	0.0051	0.0038	0.0274	0.1588	0.013	0.0146	0.0081	0.0797	0.0225	0.0083	0.0027	0.0045	0.0823	0.0835	0.0067	0.0066	0.0086	0.0246	0.0079	0.0143	0.1702
16	rs8055919	81823706	1.19	0.311838986457593	3.21	0.313017210102667	1.36278114464723	0.0550885801248002	0.1368	0.0678	0.0079	0.0051	0.0259	0.0051	0.0038	0.0274	0.1587	0.013	0.0146	0.0081	0.0797	0.0225	0.0083	0.0027	0.0045	0.0823	0.0836	0.0067	0.0066	0.0086	0.0246	0.0079	0.0143	0.1702
16	rs11862076	81824080	1.2	0.280131383133392	3.21	0.313017210102667	1.32739572885316	0.0470367950796664	0.1368	0.0677	0.0079	0.005	0.0259	0.0051	0.0038	0.0273	0.1586	0.013	0.0146	0.0081	0.0799	0.0225	0.0083	0.0027	0.0045	0.0822	0.0837	0.0067	0.0066	0.0086	0.0246	0.0079	0.0142	0.1702
16	rs76081754	81827246	1.2	0.280131383133392	3.2	0.326850259155197	1.15086930138765	0.031754780831074	0.1372	0.0671	0.0078	0.0049	0.0259	0.0049	0.0037	0.0271	0.1584	0.0131	0.0147	0.0082	0.0798	0.0224	0.0084	0.0027	0.0044	0.0822	0.0845	0.0066	0.0064	0.0086	0.0245	0.0078	0.0143	0.1708
16	rs3924349	81829481	1.21	0.250745108472337	3.16	0.386381943985473	1.11540376338153	0.0328060424455138	0.1374	0.0666	0.0077	0.0048	0.026	0.0049	0.0036	0.0271	0.1583	0.0131	0.0148	0.0083	0.0799	0.0224	0.0083	0.0026	0.0044	0.0822	0.0849	0.0066	0.0063	0.0086	0.0246	0.0077	0.0142	0.1712
16	rs28376278	81830449	1.21	0.250745108472337	3.16	0.386381943985473	1.1338488839929	0.0372211342439854	0.1375	0.0662	0.0078	0.0048	0.0261	0.0049	0.0037	0.0271	0.1583	0.0131	0.0148	0.0083	0.0798	0.0224	0.0083	0.0026	0.0044	0.0823	0.085	0.0066	0.0063	0.0086	0.0245	0.0077	0.0143	0.1713
16	rs117268490	81830515	1.21	0.250745108472337	3.16	0.386381943985473	1.17292510555377	0.0364764556750437	0.1374	0.0662	0.0077	0.0048	0.0261	0.0049	0.0037	0.0271	0.1584	0.0131	0.0148	0.0083	0.0797	0.0224	0.0084	0.0026	0.0044	0.0823	0.085	0.0066	0.0063	0.0086	0.0245	0.0077	0.0142	0.1712
16	rs115357520	81832355	1.21	0.250745108472337	3.15	0.402339212139645	1.09779173055842	0.0341294310901948	0.1373	0.066	0.0077	0.0047	0.0261	0.0049	0.0037	0.027	0.1582	0.0131	0.0149	0.0083	0.0798	0.0223	0.0083	0.0026	0.0044	0.0824	0.0852	0.0066	0.0063	0.0087	0.0245	0.0077	0.0142	0.1716
16	rs74604180	81832898	1.21	0.250745108472337	3.15	0.402339212139645	1.07666354858947	0.0340267784546026	0.1373	0.0659	0.0077	0.0047	0.0261	0.0049	0.0037	0.027	0.1582	0.013	0.0149	0.0083	0.0798	0.0223	0.0083	0.0026	0.0043	0.0825	0.0852	0.0066	0.0063	0.0087	0.0245	0.0077	0.0142	0.1716
16	rs35142664	81836969	1.22	0.223600634562227	3.14	0.418735639412168	0.626540606987505	0.0448640863199299	0.1355	0.0651	0.0077	0.0045	0.026	0.0049	0.0038	0.0266	0.1579	0.0127	0.0157	0.0082	0.0804	0.0221	0.008	0.0028	0.0042	0.0832	0.0864	0.0063	0.0062	0.009	0.0242	0.0078	0.0144	0.1729
16	rs34603417	81840709	1.23	0.19861485684188	3.14	0.418735639412168	0.358844132679687	0.0498617447741532	0.1366	0.0642	0.0077	0.0043	0.0258	0.0046	0.0037	0.0256	0.1576	0.0124	0.0163	0.008	0.0817	0.0216	0.0074	0.0029	0.0038	0.0835	0.088	0.0059	0.006	0.0085	0.0238	0.008	0.0143	0.1739
16	rs79256102	81840937	1.23	0.19861485684188	3.14	0.418735639412168	0.351609892396723	0.0615345997089099	0.1367	0.0642	0.0077	0.0044	0.0258	0.0046	0.0037	0.0255	0.1576	0.0124	0.0164	0.0081	0.0817	0.0215	0.0074	0.0029	0.0038	0.0835	0.0881	0.0058	0.006	0.0085	0.0238	0.008	0.0143	0.1739
16	rs56226199	81841183	1.23	0.19861485684188	3.14	0.418735639412168	0.337369423048941	0.0721541595125049	0.1368	0.0641	0.0077	0.0043	0.0258	0.0046	0.0037	0.0254	0.1577	0.0124	0.0165	0.0082	0.0818	0.0214	0.0074	0.0029	0.0037	0.0835	0.0883	0.0058	0.006	0.0085	0.0238	0.008	0.0143	0.1739
16	rs78192875	81848745	1.24	0.175701215111077	3.14	0.418735639412168	0.29028104017216	0.0920228242190102	0.1377	0.0634	0.0076	0.0042	0.0253	0.0044	0.0035	0.0248	0.1581	0.0116	0.0165	0.0078	0.0823	0.021	0.0073	0.0029	0.0037	0.0841	0.0896	0.006	0.0059	0.0085	0.0234	0.0081	0.0141	0.1745
16	rs117978715	81851456	1.24	0.175701215111077	3.15	0.402339212139645	0.276395079167466	0.0722966879026286	0.1378	0.0633	0.0076	0.0042	0.0252	0.0044	0.0035	0.0248	0.1582	0.0115	0.0165	0.0078	0.0824	0.021	0.0073	0.0029	0.0036	0.0842	0.0897	0.006	0.0059	0.0085	0.0233	0.0081	0.0141	0.1745
16	rs4640175	81852990	1.24	0.175701215111077	3.07	0.546174590811499	0.252376577399428	0.0138850206157174	0.1378	0.0633	0.0076	0.0042	0.0252	0.0043	0.0035	0.0248	0.1582	0.0115	0.0165	0.0077	0.0824	0.021	0.0073	0.0029	0.0036	0.0842	0.0898	0.006	0.006	0.0085	0.0233	0.0081	0.0141	0.1746
16	rs8056205	81862419	1.23	0.19861485684188	3.07	0.546174590811499	0.217230836845188	0.0175664930831447	0.138	0.063	0.0081	0.0043	0.0252	0.0042	0.0036	0.0244	0.1565	0.0111	0.0165	0.0076	0.0837	0.0206	0.0075	0.0032	0.0039	0.0843	0.0907	0.0063	0.0061	0.0086	0.023	0.0083	0.0139	0.1737
16	rs7193093	81865377	1.23	0.19861485684188	3.06	0.566238797870229	0.191829343336587	0.0176414772162282	0.1381	0.063	0.0082	0.0043	0.0252	0.0042	0.0037	0.0243	0.1565	0.0112	0.0164	0.0077	0.0839	0.0206	0.0076	0.0033	0.0038	0.0843	0.0907	0.0063	0.0061	0.0086	0.0229	0.0083	0.0139	0.1734
16	rs111634911	81867010	1.24	0.175701215111077	3.06	0.566238797870229	0.188987381299246	0.0140857206986194	0.1382	0.0628	0.0082	0.0043	0.0251	0.0043	0.0037	0.0247	0.1563	0.0111	0.0164	0.0077	0.0839	0.0206	0.0076	0.0034	0.0038	0.0842	0.0907	0.0063	0.0062	0.0086	0.023	0.0083	0.0139	0.1731
16	rs78187745	81868243	1.24	0.175701215111077	3.06	0.566238797870229	0.191943526785767	0.0115895461015535	0.1383	0.0628	0.0082	0.0043	0.025	0.0043	0.0037	0.0249	0.1562	0.0111	0.0164	0.0077	0.0837	0.0206	0.0076	0.0034	0.0038	0.0841	0.0907	0.0063	0.0062	0.0086	0.0231	0.0083	0.0139	0.1729
16	rs79667821	81868860	1.24	0.175701215111077	3.06	0.566238797870229	0.199993900905824	0.0113173426194154	0.1383	0.0628	0.0083	0.0043	0.025	0.0044	0.0037	0.025	0.1562	0.0111	0.0164	0.0077	0.0836	0.0206	0.0076	0.0034	0.0038	0.084	0.0906	0.0064	0.0062	0.0087	0.0231	0.0084	0.0139	0.1728
16	rs4073295	81870022	1.24	0.175701215111077	3.05	0.586779315918157	0.217149184427683	0.0104049540046055	0.1384	0.0627	0.0083	0.0043	0.025	0.0044	0.0037	0.0252	0.1562	0.0111	0.0164	0.0077	0.0836	0.0205	0.0078	0.0035	0.0038	0.0839	0.0906	0.0063	0.0062	0.0087	0.0231	0.0084	0.0139	0.1726
16	rs6564924	81870564	1.24	0.175701215111077	3.05	0.586779315918157	0.21067277171876	0.0112273387956379	0.1384	0.0627	0.0083	0.0042	0.025	0.0044	0.0037	0.0253	0.1564	0.0111	0.0164	0.0077	0.0837	0.0205	0.0078	0.0035	0.0038	0.0836	0.0905	0.0062	0.0063	0.0087	0.0231	0.0084	0.0139	0.1727
16	rs117917414	81872509	1.24	0.175701215111077	3.05	0.586779315918157	0.206879564101363	0.0161357336318064	0.1385	0.0627	0.0083	0.0042	0.025	0.0044	0.0038	0.0252	0.1563	0.0111	0.0164	0.0077	0.0837	0.0205	0.0078	0.0035	0.0038	0.0836	0.0906	0.0062	0.0062	0.0087	0.0231	0.0084	0.014	0.1726
16	rs13339274	81875559	1.23	0.19861485684188	3.05	0.586779315918157	0.202889440909401	0.0134223313752947	0.1387	0.0627	0.0084	0.0042	0.0249	0.0045	0.0039	0.0252	0.1563	0.0111	0.0163	0.0077	0.0838	0.0204	0.0078	0.0036	0.0038	0.0836	0.0906	0.0062	0.0062	0.0087	0.023	0.0084	0.0141	0.1724
16	rs12600082	81875800	1.23	0.19861485684188	3.05	0.586779315918157	0.202143738308704	0.0139851904949278	0.1386	0.0627	0.0084	0.0042	0.0249	0.0045	0.0039	0.0252	0.1563	0.0111	0.0163	0.0077	0.0838	0.0204	0.0077	0.0036	0.0038	0.0836	0.0906	0.0061	0.0062	0.0088	0.023	0.0084	0.0141	0.1724
16	rs8043593	81876279	1.23	0.19861485684188	3.04	0.607799794750251	0.201125825721676	0.0124573857972826	0.1386	0.0627	0.0084	0.0042	0.0249	0.0045	0.0039	0.0252	0.1562	0.0111	0.0163	0.0077	0.0838	0.0204	0.0077	0.0036	0.0038	0.0835	0.0907	0.0061	0.0062	0.0087	0.023	0.0084	0.0141	0.1723
16	rs72832064	81878515	1.23	0.19861485684188	3.04	0.607799794750251	0.194388692877612	0.0142540712059596	0.1385	0.0627	0.0084	0.0043	0.0249	0.0045	0.0039	0.0252	0.1561	0.0111	0.0164	0.0078	0.084	0.0204	0.0078	0.0036	0.0039	0.0835	0.0906	0.0062	0.0062	0.0087	0.023	0.0084	0.0142	0.1722
16	rs117455719	81882507	1.23	0.19861485684188	3.04	0.607799794750251	0.191943526785767	0.016207647158578	0.1384	0.0625	0.0084	0.0043	0.0249	0.0046	0.0039	0.0251	0.1559	0.0111	0.0165	0.0079	0.0843	0.0204	0.0079	0.0036	0.0039	0.0834	0.0906	0.0062	0.0062	0.0087	0.0231	0.0083	0.0143	0.1719
16	rs80047454	81883454	1.23	0.19861485684188	3.04	0.607799794750251	0.186993702266257	0.0157785398569562	0.1384	0.0625	0.0083	0.0043	0.0249	0.0046	0.004	0.0251	0.1558	0.0111	0.0165	0.0079	0.0843	0.0204	0.0079	0.0037	0.0039	0.0834	0.0906	0.0062	0.0062	0.0088	0.0231	0.0083	0.0143	0.1718
16	rs12921791	81886041	1.23	0.19861485684188	3.04	0.607799794750251	0.182302691577962	0.0171939261747321	0.1382	0.0624	0.0083	0.0043	0.0248	0.0047	0.004	0.0251	0.1556	0.0111	0.0167	0.008	0.0846	0.0205	0.008	0.0037	0.004	0.0835	0.0906	0.0062	0.0062	0.0088	0.0232	0.0083	0.0144	0.1715
16	rs1143686	81888152	1.24	0.175701215111077	3.04	0.607799794750251	0.191715198729271	0.0162797187862473	0.1384	0.0623	0.0083	0.0044	0.0248	0.0048	0.004	0.0251	0.1548	0.0111	0.0168	0.0081	0.0848	0.0205	0.008	0.0037	0.004	0.0833	0.0907	0.0063	0.0062	0.0087	0.0231	0.0081	0.0143	0.1715
16	rs12932333	81890682	1.24	0.175701215111077	3.04	0.607799794750251	0.218498649833577	0.020083339328923	0.1383	0.0623	0.0083	0.0045	0.0249	0.0049	0.0041	0.0252	0.1545	0.0111	0.0169	0.0082	0.0849	0.0204	0.0081	0.0038	0.0041	0.0833	0.0905	0.0064	0.0062	0.0088	0.023	0.0081	0.0143	0.1715
16	rs62046676	81895482	1.24	0.175701215111077	3.04	0.607799794750251	0.243153813009044	0.0228908869856436	0.1379	0.0624	0.0083	0.0046	0.0248	0.005	0.004	0.0255	0.1529	0.0113	0.0173	0.0083	0.0855	0.0202	0.0082	0.004	0.0041	0.0838	0.0904	0.0066	0.0062	0.0086	0.0225	0.0081	0.0141	0.1718
16	rs7342694	81903800	1.24	0.175701215111077	3.04	0.607799794750251	0.335817460978715	0.0253348796135984	0.1381	0.0624	0.0084	0.0047	0.0248	0.0051	0.004	0.0258	0.152	0.0113	0.0174	0.0083	0.0858	0.02	0.0082	0.0041	0.0041	0.0838	0.0903	0.0068	0.0061	0.0085	0.0221	0.0079	0.0141	0.1723
16	rs13330054	81906895	1.24	0.175701215111077	3.05	0.586779315918157	0.36431948892702	0.02738384419659	0.1382	0.0622	0.0084	0.0046	0.0247	0.0051	0.004	0.0258	0.1518	0.0111	0.0174	0.0083	0.0861	0.02	0.0083	0.0041	0.0041	0.0839	0.0905	0.0067	0.0062	0.0085	0.0222	0.0079	0.0141	0.1724
16	rs9939843	81909113	1.24	0.175701215111077	3.05	0.586779315918157	0.335972489818134	0.0213412895040986	0.1384	0.0623	0.0084	0.0046	0.0247	0.0051	0.004	0.0258	0.1518	0.0111	0.0174	0.0083	0.0861	0.0199	0.0083	0.0041	0.0041	0.0841	0.0903	0.0068	0.0062	0.0085	0.0222	0.0079	0.0141	0.1722
16	rs74943801	81913041	1.24	0.175701215111077	3.05	0.586779315918157	0.28889512488822	0.0123943459075691	0.1387	0.0621	0.0083	0.0045	0.0246	0.0051	0.004	0.0257	0.1512	0.0112	0.0172	0.0082	0.0867	0.0199	0.0082	0.0042	0.004	0.0846	0.0901	0.0072	0.0062	0.0082	0.0218	0.0077	0.0141	0.1731
16	rs76883178	81913322	1.24	0.175701215111077	3.05	0.586779315918157	0.291526595856564	0.0122374530174724	0.1387	0.062	0.0083	0.0045	0.0246	0.0051	0.004	0.0257	0.1511	0.0112	0.0172	0.0082	0.0868	0.0199	0.0083	0.0042	0.004	0.0846	0.09	0.0072	0.0061	0.0082	0.0218	0.0077	0.0141	0.1731
16	rs12927930	81914000	1.24	0.175701215111077	3.05	0.586779315918157	0.313683448415982	0.0141866110233207	0.1387	0.062	0.0083	0.0045	0.0245	0.0051	0.004	0.0257	0.151	0.0111	0.0172	0.0082	0.0869	0.0199	0.0082	0.0042	0.004	0.0847	0.09	0.0073	0.0061	0.0081	0.0218	0.0077	0.0142	0.1731
16	rs11548656	81916912	1.24	0.175701215111077	3.05	0.586779315918157	0.273050132417209	0.00335472015354294	0.1384	0.0613	0.0082	0.0042	0.024	0.005	0.0038	0.0257	0.1503	0.0113	0.0166	0.008	0.0877	0.0198	0.008	0.0043	0.0037	0.085	0.0904	0.0075	0.0061	0.0075	0.0221	0.0075	0.0145	0.1757
16	rs6564928	81917099	1.23	0.19861485684188	3.05	0.586779315918157	0.291478637246863	0.00601449121456772	0.1383	0.0613	0.0082	0.0041	0.0239	0.005	0.0038	0.0257	0.1502	0.0113	0.0166	0.008	0.0877	0.0199	0.008	0.0043	0.0037	0.0851	0.0904	0.0075	0.0061	0.0074	0.0221	0.0075	0.0145	0.176
16	rs4133125	81919466	1.23	0.19861485684188	3.05	0.586779315918157	0.28961153534816	0.0054244304684325	0.1382	0.0615	0.0081	0.0041	0.0236	0.005	0.0038	0.0257	0.1497	0.0114	0.0163	0.0079	0.0879	0.0199	0.008	0.0043	0.0036	0.085	0.0908	0.0074	0.0062	0.0072	0.022	0.0075	0.0147	0.177
16	rs4410069	81921306	1.23	0.19861485684188	3.05	0.586779315918157	0.299935409020439	0.00520146073521423	0.1385	0.0617	0.008	0.004	0.0236	0.0051	0.0038	0.0257	0.1492	0.0114	0.0161	0.0079	0.0881	0.02	0.008	0.0042	0.0036	0.0848	0.0909	0.0074	0.0062	0.0071	0.0219	0.0076	0.0149	0.1771
16	rs1143687	81922813	1.23	0.19861485684188	3.05	0.586779315918157	0.242632490155366	0.00396812343301607	0.1387	0.0616	0.0077	0.004	0.0235	0.0051	0.0039	0.0256	0.149	0.0115	0.0161	0.008	0.0884	0.0198	0.008	0.0041	0.0036	0.0848	0.0913	0.0074	0.0061	0.0072	0.0218	0.0076	0.0149	0.177
16	rs7202169	81924393	1.23	0.19861485684188	3.04	0.607799794750251	0.220758167615865	0.00614513830479027	0.139	0.0615	0.0074	0.004	0.0236	0.0051	0.004	0.0254	0.1487	0.0115	0.016	0.008	0.0887	0.0197	0.0079	0.0041	0.0035	0.0848	0.0916	0.0075	0.0061	0.0072	0.0218	0.0076	0.0149	0.1769
16	rs8048100	81930532	1.24	0.175701215111077	2.98	0.744195120258389	0.217843778514376	0.00917726755517757	0.1401	0.0616	0.0074	0.0039	0.0232	0.005	0.0039	0.0255	0.1503	0.0113	0.0158	0.0081	0.0886	0.0194	0.008	0.0041	0.0035	0.0844	0.0918	0.0075	0.006	0.0071	0.0215	0.0078	0.0148	0.1763
16	rs72820823	81930606	1.24	0.175701215111077	2.98	0.744195120258389	0.217435043180334	0.00777902674411137	0.1401	0.0616	0.0074	0.0039	0.0232	0.005	0.0039	0.0256	0.1502	0.0113	0.0157	0.0081	0.0886	0.0194	0.008	0.0041	0.0035	0.0844	0.0918	0.0075	0.006	0.0071	0.0215	0.0078	0.0147	0.1763
16	rs11863870	81933487	1.24	0.175701215111077	2.99	0.72022314582581	0.247434327542185	0.0092856022847993	0.1396	0.0614	0.0074	0.0037	0.0231	0.0051	0.0039	0.0256	0.1508	0.0113	0.0155	0.0082	0.0888	0.0193	0.0079	0.0039	0.0036	0.0839	0.0919	0.0076	0.006	0.0072	0.0215	0.0078	0.0145	0.1773
16	rs35205556	81937523	1.24	0.175701215111077	3.04	0.607799794750251	0.37272113698043	0.0122687507879391	0.1391	0.0613	0.0072	0.0033	0.0233	0.0051	0.0038	0.0255	0.1513	0.011	0.0153	0.0082	0.0893	0.0192	0.0076	0.0035	0.0034	0.0837	0.0928	0.0077	0.0059	0.0073	0.0214	0.0077	0.014	0.1788
16	rs4520827	81937574	1.24	0.175701215111077	3.04	0.607799794750251	0.373157424441982	0.0123000889687837	0.139	0.0613	0.0072	0.0033	0.0233	0.0051	0.0038	0.0255	0.1513	0.011	0.0152	0.0082	0.0893	0.0192	0.0076	0.0035	0.0034	0.0837	0.0928	0.0077	0.0059	0.0073	0.0214	0.0077	0.014	0.1788
16	Affx-13301541	81941319	1.24	0.175701215111077	3.04	0.607799794750251	0.37984301068003	0.011895846493186	0.1379	0.0614	0.0071	0.0033	0.0233	0.0051	0.0038	0.0255	0.1517	0.0112	0.0152	0.0082	0.0891	0.0191	0.0074	0.0034	0.0034	0.0835	0.0927	0.0078	0.0059	0.0073	0.0214	0.0077	0.014	0.1804
16	rs75472618	81942175	1.25	0.154769873779188	3.05	0.586779315918157	0.419015774005494	0.0151804088139187	0.1377	0.0613	0.0071	0.0033	0.0232	0.0051	0.0038	0.0254	0.1516	0.0111	0.0151	0.0083	0.0892	0.019	0.0075	0.0034	0.0034	0.0836	0.0926	0.0079	0.0059	0.0072	0.0215	0.0076	0.0139	0.181
16	rs4243223	81946471	1.25	0.154769873779188	3.05	0.586779315918157	0.469171610709089	0.0324538657468023	0.1373	0.0611	0.0071	0.0033	0.0231	0.0051	0.004	0.0254	0.1518	0.0109	0.015	0.0084	0.0892	0.0187	0.0077	0.0034	0.0033	0.0837	0.0922	0.0079	0.0059	0.0072	0.0217	0.0077	0.0138	0.1818
16	rs72824912	81948514	1.25	0.154769873779188	3.06	0.566238797870229	0.478263694987489	0.0377034631139029	0.1373	0.0611	0.0071	0.0033	0.0231	0.0051	0.004	0.0254	0.1515	0.0109	0.0149	0.0083	0.0893	0.0185	0.0076	0.0034	0.0033	0.0838	0.0921	0.008	0.0059	0.0072	0.0216	0.0077	0.0138	0.1824
16	rs11860917	81949256	1.25	0.154769873779188	3.05	0.586779315918157	0.48464125322047	0.0389488455233696	0.1372	0.061	0.0071	0.0033	0.0231	0.0051	0.004	0.0254	0.1514	0.0109	0.0149	0.0083	0.0893	0.0185	0.0076	0.0034	0.0033	0.0839	0.0921	0.008	0.0059	0.0072	0.0216	0.0077	0.0138	0.1825
16	rs11644729	81950967	1.25	0.154769873779188	3.06	0.566238797870229	0.510112957014177	0.0398810790597728	0.1372	0.061	0.0072	0.0033	0.0231	0.0051	0.004	0.0255	0.1512	0.0109	0.0149	0.0083	0.0893	0.0185	0.0077	0.0034	0.0033	0.0839	0.0919	0.008	0.0059	0.0072	0.0215	0.0077	0.0138	0.1828
16	rs12448055	81952824	1.25	0.154769873779188	3.07	0.546174590811499	0.533538416237687	0.0420006674665008	0.1371	0.061	0.0072	0.0033	0.0231	0.0051	0.0041	0.0255	0.1509	0.0109	0.0149	0.0083	0.0893	0.0185	0.0077	0.0034	0.0033	0.084	0.0918	0.008	0.0059	0.0072	0.0215	0.0078	0.0137	0.1832
16	rs3922850	81955238	1.25	0.154769873779188	3.07	0.546174590811499	0.561319334161715	0.0426233945758125	0.1371	0.061	0.0072	0.0033	0.0231	0.0051	0.0041	0.0256	0.1509	0.0109	0.0149	0.0083	0.089	0.0186	0.0077	0.0034	0.0032	0.0842	0.0917	0.008	0.006	0.0072	0.0215	0.0078	0.0136	0.1833
16	rs41311272	81956999	1.25	0.154769873779188	3.08	0.526582953384854	0.54721414200697	0.0412700067924072	0.137	0.061	0.0072	0.0033	0.0231	0.0051	0.0041	0.0256	0.151	0.0109	0.0149	0.0083	0.089	0.0186	0.0077	0.0034	0.0033	0.0842	0.0916	0.008	0.006	0.0072	0.0215	0.0078	0.0136	0.1833
16	rs117954043	81957349	1.25	0.154769873779188	3.09	0.50746005104726	0.545635416988401	0.041214040100107	0.137	0.061	0.0072	0.0033	0.0231	0.0051	0.0041	0.0256	0.151	0.0109	0.0149	0.0083	0.0891	0.0186	0.0077	0.0034	0.0033	0.0842	0.0915	0.008	0.006	0.0072	0.0215	0.0077	0.0136	0.1833
16	rs12596830	81958391	1.25	0.154769873779188	3.09	0.50746005104726	0.539603583571819	0.0423398292037379	0.1369	0.061	0.0072	0.0033	0.023	0.0051	0.0041	0.0256	0.1511	0.0109	0.0149	0.0083	0.0892	0.0186	0.0077	0.0033	0.0033	0.0842	0.0914	0.008	0.006	0.0072	0.0215	0.0077	0.0135	0.1833
16	rs11648625	81958845	1.25	0.154769873779188	3.08	0.526582953384854	0.522213667633732	0.0391126345579605	0.1368	0.061	0.0072	0.0033	0.023	0.0051	0.0041	0.0256	0.1512	0.0109	0.015	0.0083	0.0891	0.0186	0.0077	0.0033	0.0033	0.0842	0.0915	0.0081	0.006	0.0072	0.0215	0.0077	0.0135	0.1833
16	rs62044885	81959220	1.25	0.154769873779188	3.08	0.526582953384854	0.518357507440655	0.038894318141909	0.1368	0.0609	0.0072	0.0033	0.023	0.0051	0.0041	0.0256	0.1512	0.011	0.015	0.0083	0.0891	0.0186	0.0077	0.0033	0.0033	0.0842	0.0915	0.0081	0.006	0.0072	0.0215	0.0077	0.0135	0.1832
16	rs4889442	81961873	1.25	0.154769873779188	3.08	0.526582953384854	0.5218918009413	0.0432502093949739	0.1363	0.0607	0.0072	0.0032	0.0229	0.0051	0.0041	0.0257	0.1516	0.0111	0.0151	0.0085	0.0889	0.0185	0.0078	0.0032	0.0034	0.0843	0.0918	0.0081	0.006	0.0073	0.0216	0.0077	0.0133	0.1831
16	rs35770398	81967340	1.26	0.135727966888585	3.09	0.50746005104726	0.594746362189904	0.134387839338093	0.1359	0.0608	0.0073	0.0031	0.0222	0.005	0.0041	0.026	0.1514	0.0115	0.0152	0.009	0.0886	0.0181	0.0077	0.003	0.0034	0.0846	0.092	0.0083	0.0062	0.0077	0.0219	0.0078	0.0123	0.1839
16	rs12325524	81970766	1.27	0.118479912290321	3.1	0.488801954490689	0.469599729669362	0.252057947031788	0.1353	0.0608	0.0072	0.0028	0.0213	0.0049	0.0037	0.0256	0.1514	0.0117	0.0158	0.0092	0.0871	0.0176	0.008	0.0041	0.0031	0.0849	0.0922	0.0085	0.0064	0.0082	0.0226	0.0078	0.0118	0.1846
16	rs1071644	81971403	1.27	0.118479912290321	3.09	0.50746005104726	0.468743681896515	0.291263381897018	0.1355	0.061	0.0072	0.0028	0.021	0.0049	0.0037	0.0255	0.1514	0.0117	0.0158	0.0092	0.0869	0.0175	0.008	0.0041	0.0031	0.085	0.0921	0.0085	0.0064	0.0083	0.0225	0.0078	0.0118	0.1847
16	rs11150425	81973442	1.27	0.118479912290321	3.07	0.546174590811499	0.457805235810907	0.338532550552452	0.1358	0.0613	0.0072	0.0027	0.0209	0.0049	0.0037	0.0256	0.1517	0.0117	0.0157	0.0092	0.0863	0.0175	0.0079	0.0041	0.0031	0.0851	0.092	0.0085	0.0065	0.0083	0.0225	0.0079	0.0117	0.1846
16	rs4996272	81973788	1.27	0.118479912290321	3.07	0.546174590811499	0.489622891349008	0.396796699474093	0.1358	0.0614	0.0072	0.0027	0.0208	0.0049	0.0037	0.0256	0.1517	0.0116	0.0157	0.0092	0.0863	0.0175	0.0079	0.0041	0.0031	0.0851	0.092	0.0085	0.007	0.0083	0.0225	0.008	0.0115	0.1845
16	rs11862662	81975892	1.27	0.118479912290321	3.06	0.566238797870229	0.489186015675906	0.432403595239717	0.136	0.0617	0.0072	0.0027	0.0208	0.0048	0.0036	0.0258	0.1517	0.0116	0.0157	0.0093	0.0858	0.0176	0.008	0.0041	0.0031	0.085	0.0918	0.0084	0.0076	0.0083	0.0225	0.008	0.0114	0.1841
16	rs12925104	81977741	1.27	0.118479912290321	3.06	0.566238797870229	0.456657987810536	0.454050353167026	0.1361	0.0621	0.0072	0.0027	0.0208	0.0048	0.0036	0.0258	0.152	0.0116	0.0157	0.0094	0.0853	0.0175	0.008	0.004	0.0031	0.0847	0.0917	0.0084	0.0077	0.0085	0.0227	0.0082	0.0114	0.1834
16	rs72824944	81981109	1.27	0.118479912290321	3.06	0.566238797870229	0.47346135029247	0.485741216496807	0.1363	0.062	0.0072	0.0027	0.0207	0.0049	0.0036	0.0259	0.1523	0.0117	0.0156	0.0094	0.085	0.0175	0.008	0.004	0.0031	0.0845	0.092	0.0084	0.0077	0.0086	0.0228	0.0083	0.0114	0.1833
16	rs34457613	81982291	1.27	0.118479912290321	3.06	0.566238797870229	0.480735556274374	0.496791526453984	0.1364	0.0619	0.0072	0.0027	0.0207	0.0049	0.0036	0.0259	0.1524	0.0117	0.0156	0.0094	0.0849	0.0175	0.008	0.004	0.0031	0.0844	0.0921	0.0083	0.0078	0.0086	0.0228	0.0083	0.0114	0.1832
16	rs8053418	81983038	1.27	0.118479912290321	3.05	0.586779315918157	0.484951884203409	0.507217165203945	0.1364	0.0618	0.0072	0.0027	0.0207	0.0049	0.0036	0.0259	0.1524	0.0116	0.0157	0.0094	0.0848	0.0174	0.008	0.004	0.0031	0.0843	0.0921	0.0083	0.0078	0.0087	0.0228	0.0084	0.0114	0.1831
16	rs12928126	81983297	1.27	0.118479912290321	3.05	0.586779315918157	0.493187310438423	0.509694432018193	0.1364	0.0618	0.0072	0.0027	0.0207	0.0049	0.0036	0.0259	0.1525	0.0117	0.0157	0.0094	0.0848	0.0174	0.008	0.004	0.0031	0.0842	0.0921	0.0083	0.0078	0.0087	0.0228	0.0084	0.0114	0.1832
16	rs8050257	81986501	1.27	0.118479912290321	3.05	0.586779315918157	0.534449376486264	0.541333086962644	0.1361	0.0617	0.0074	0.0027	0.0207	0.0049	0.0036	0.0259	0.1524	0.0117	0.0157	0.0094	0.0848	0.0174	0.008	0.0039	0.0031	0.0837	0.0922	0.0083	0.0078	0.0089	0.0229	0.0085	0.0113	0.1834
16	rs4888198	81989135	1.27	0.118479912290321	3.05	0.586779315918157	0.517587910351641	0.568620763111842	0.136	0.0618	0.0075	0.0027	0.0207	0.0049	0.0036	0.0259	0.152	0.0117	0.0158	0.0094	0.0847	0.0174	0.0081	0.0039	0.0031	0.0835	0.0922	0.0084	0.0078	0.009	0.0229	0.0085	0.0114	0.1835
16	rs45491692	81990505	1.27	0.118479912290321	3.05	0.586779315918157	0.517459697196606	0.612168147183475	0.136	0.0619	0.0075	0.0026	0.0206	0.0048	0.0034	0.0259	0.1526	0.0118	0.0158	0.0094	0.0845	0.0174	0.0081	0.0038	0.0031	0.0834	0.0923	0.0084	0.0079	0.009	0.0229	0.0085	0.0114	0.1834
16	rs56105557	81990983	1.27	0.118479912290321	3.03	0.629303794260587	0.518036775710195	0.621257737629935	0.136	0.0619	0.0076	0.0026	0.0206	0.0048	0.0034	0.0259	0.1527	0.0118	0.0158	0.0094	0.0845	0.0174	0.0081	0.0038	0.0031	0.0833	0.0923	0.0084	0.0079	0.009	0.0229	0.0085	0.0114	0.1833
16	rs77859761	81993215	1.27	0.118479912290321	3.01	0.673776155564303	0.519641380848386	0.624584003158532	0.136	0.062	0.0076	0.0026	0.0206	0.0048	0.0034	0.0258	0.153	0.0118	0.0158	0.0094	0.0843	0.0174	0.0079	0.0038	0.0031	0.0832	0.0924	0.0084	0.0079	0.0091	0.0229	0.0085	0.0113	0.1832
16	rs78025342	81993287	1.27	0.118479912290321	3.01	0.673776155564303	0.54130502180312	0.633135586185222	0.136	0.062	0.0076	0.0026	0.0206	0.0048	0.0033	0.0259	0.153	0.0118	0.0158	0.0094	0.0843	0.0174	0.0079	0.0038	0.0031	0.0832	0.0924	0.0084	0.0079	0.0091	0.0229	0.0085	0.0113	0.1832
16	rs12149470	81995543	1.27	0.118479912290321	3.01	0.673776155564303	0.548333706345732	0.661589962368176	0.1361	0.0621	0.0076	0.0026	0.0205	0.0048	0.0033	0.0258	0.1531	0.0118	0.0157	0.0094	0.0843	0.0174	0.0079	0.0038	0.0031	0.0831	0.0923	0.0085	0.0079	0.0091	0.023	0.0086	0.0113	0.1832
16	rs117374883	81995937	1.27	0.118479912290321	3.01	0.673776155564303	0.576199444801045	0.656168761085753	0.1362	0.0621	0.0076	0.0026	0.0205	0.0048	0.0032	0.0258	0.153	0.0118	0.0158	0.0094	0.0842	0.0174	0.0079	0.0038	0.0031	0.0831	0.0923	0.0084	0.0079	0.0091	0.023	0.0086	0.0113	0.1833
16	rs9938764	81999406	1.28	0.102927797709035	3.01	0.673776155564303	0.545043949690395	0.676882394263811	0.1364	0.0622	0.0077	0.0026	0.0205	0.0048	0.0032	0.0258	0.153	0.0119	0.0157	0.0093	0.0841	0.0173	0.0079	0.0037	0.0031	0.083	0.0922	0.0084	0.0079	0.0091	0.0231	0.0085	0.0113	0.1835
16	rs75475984	81999705	1.28	0.102927797709035	3.01	0.673776155564303	0.568267539455585	0.723227128268699	0.1364	0.0622	0.0077	0.0026	0.0205	0.0048	0.0032	0.0258	0.153	0.0119	0.0157	0.0093	0.0841	0.0173	0.0079	0.0037	0.0031	0.0829	0.0922	0.0084	0.0078	0.0091	0.0232	0.0085	0.0114	0.1835
16	rs80100026	82002479	1.29	0.0889718392940509	3.01	0.673776155564303	0.496575620809234	0.663350387427921	0.1371	0.0624	0.0077	0.0025	0.0202	0.0046	0.0031	0.026	0.1529	0.0121	0.0155	0.0093	0.0843	0.0175	0.0078	0.0035	0.003	0.0824	0.0932	0.0086	0.0075	0.0089	0.0231	0.0082	0.0114	0.1838
16	rs67362461	82004292	1.3	0.0765109106342586	3.01	0.673776155564303	0.770509322375077	0.664377797208377	0.1398	0.0625	0.0073	0.0022	0.0189	0.0037	0.0029	0.0267	0.1527	0.0127	0.0147	0.0094	0.085	0.0182	0.0071	0.0024	0.0027	0.0803	0.0968	0.0092	0.006	0.0083	0.0231	0.007	0.0117	0.185
16	rs34431536	82008853	1.29	0.0889718392940509	3.01	0.673776155564303	1.47709356674637	1.03107838946814	0.141	0.0629	0.0071	0.0021	0.0182	0.0035	0.0029	0.0269	0.1521	0.0127	0.0138	0.0094	0.0856	0.0185	0.0069	0.002	0.0026	0.0798	0.0982	0.0094	0.0054	0.0079	0.0229	0.0065	0.0116	0.1862
16	rs76759790	82018947	1.29	0.0889718392940509	3.01	0.673776155564303	1.37997194635783	0.983008850941479	0.1413	0.0629	0.0071	0.0021	0.0182	0.0034	0.0028	0.0269	0.1521	0.0127	0.0137	0.0095	0.0857	0.0185	0.0069	0.002	0.0026	0.0799	0.0984	0.0094	0.0054	0.0079	0.0229	0.0065	0.0116	0.1862
16	rs9646328	82021546	1.29	0.0889718392940509	3.02	0.651294786134349	1.34808306742669	0.957714076240278	0.1413	0.0629	0.007	0.0021	0.0181	0.0034	0.0028	0.0269	0.1521	0.0127	0.0137	0.0095	0.0858	0.0185	0.0069	0.002	0.0026	0.0799	0.0984	0.0094	0.0054	0.0079	0.0229	0.0065	0.0117	0.1862
16	rs72829141	82024502	1.29	0.0889718392940509	3.02	0.651294786134349	1.31284335036478	0.907206363029585	0.1412	0.063	0.007	0.0021	0.0181	0.0034	0.0029	0.027	0.1521	0.0127	0.0137	0.0095	0.0861	0.0184	0.0069	0.002	0.0026	0.08	0.0984	0.0094	0.0054	0.0078	0.0227	0.0065	0.0118	0.1861
16	rs68091935	82024627	1.29	0.0889718392940509	3.03	0.629303794260587	1.32308112944664	0.92482195369126	0.1413	0.0631	0.007	0.0021	0.0181	0.0034	0.0029	0.027	0.152	0.0127	0.0136	0.0095	0.086	0.0184	0.0069	0.002	0.0026	0.0801	0.0983	0.0094	0.0054	0.0078	0.0227	0.0066	0.0118	0.1862
16	rs73598796	82025794	1.29	0.0889718392940509	3.02	0.651294786134349	1.25289972225892	0.824031952889928	0.1413	0.0631	0.007	0.0021	0.0181	0.0034	0.0029	0.027	0.152	0.0127	0.0136	0.0095	0.0861	0.0184	0.0069	0.002	0.0026	0.0801	0.0983	0.0094	0.0054	0.0078	0.0226	0.0066	0.0118	0.1862
16	rs67191023	82026710	1.29	0.0889718392940509	3.03	0.629303794260587	1.2708741074996	0.831734691962987	0.1415	0.0631	0.0071	0.0021	0.018	0.0034	0.0029	0.027	0.1518	0.0127	0.0136	0.0095	0.0862	0.0184	0.0068	0.002	0.0026	0.0801	0.0983	0.0094	0.0054	0.0078	0.0226	0.0066	0.0118	0.1862
16	rs16956146	82027438	1.29	0.0889718392940509	3.03	0.629303794260587	1.28079704516836	0.83034709218031	0.1416	0.0631	0.0072	0.0021	0.018	0.0034	0.0029	0.027	0.1517	0.0127	0.0136	0.0095	0.0863	0.0184	0.0068	0.002	0.0026	0.0802	0.0983	0.0094	0.0054	0.0078	0.0225	0.0066	0.0118	0.1862
16	rs4243227	82028082	1.29	0.0889718392940509	3.03	0.629303794260587	1.33037109829979	0.861295521476082	0.1416	0.063	0.0072	0.0021	0.018	0.0034	0.0029	0.027	0.1517	0.0127	0.0135	0.0096	0.0863	0.0184	0.0068	0.002	0.0026	0.0803	0.0982	0.0094	0.0054	0.0078	0.0225	0.0066	0.0118	0.1863
16	rs74436594	82030558	1.29	0.0889718392940509	3.03	0.629303794260587	1.28714422653146	0.87436317293492	0.1417	0.063	0.0072	0.0021	0.0179	0.0033	0.0029	0.027	0.1516	0.0127	0.0135	0.0096	0.0863	0.0183	0.0067	0.002	0.0025	0.0806	0.0981	0.0094	0.0054	0.0079	0.0225	0.0066	0.0119	0.1863
16	rs9933207	82031277	1.29	0.0889718392940509	3.03	0.629303794260587	1.27389511321447	0.877948237159544	0.1418	0.063	0.0072	0.0021	0.0179	0.0033	0.0029	0.0269	0.1515	0.0127	0.0136	0.0096	0.0863	0.0183	0.0067	0.002	0.0025	0.0807	0.0981	0.0094	0.0054	0.0079	0.0225	0.0066	0.0119	0.1863
16	rs76130584	82031420	1.29	0.0889718392940509	3.03	0.629303794260587	1.27247867498457	0.877480450093966	0.1418	0.063	0.0072	0.0021	0.0179	0.0033	0.0029	0.027	0.1515	0.0127	0.0136	0.0096	0.0863	0.0183	0.0067	0.002	0.0025	0.0807	0.0981	0.0094	0.0054	0.0079	0.0225	0.0066	0.0119	0.1863
16	rs16956174	82033612	1.29	0.0889718392940509	3.03	0.629303794260587	1.29283842389399	0.867979868227049	0.1416	0.0629	0.0075	0.0021	0.0178	0.0032	0.0029	0.027	0.1515	0.0128	0.0139	0.0097	0.0862	0.0183	0.0067	0.002	0.0025	0.081	0.098	0.0094	0.0054	0.008	0.0225	0.0066	0.0119	0.1861
16	rs11542462	82033810	1.29	0.0889718392940509	3.03	0.629303794260587	1.2801345982745	0.870936793110042	0.1417	0.0629	0.0075	0.0021	0.0178	0.0032	0.0029	0.027	0.1515	0.0128	0.0139	0.0097	0.0863	0.0183	0.0067	0.002	0.0025	0.0811	0.098	0.0094	0.0054	0.008	0.0225	0.0066	0.0119	0.1857
16	rs17799706	82035649	1.29	0.0889718392940509	3.03	0.629303794260587	1.2434347417482	0.858966277901617	0.1417	0.063	0.0074	0.0021	0.0178	0.0032	0.0029	0.027	0.1514	0.0127	0.0139	0.0097	0.0863	0.0183	0.0067	0.002	0.0025	0.0812	0.0979	0.0094	0.0054	0.008	0.0225	0.0066	0.0119	0.1856
16	rs10514521	82037779	1.29	0.0889718392940509	3.03	0.629303794260587	1.19634265242405	0.835746030058621	0.1417	0.063	0.0073	0.0021	0.0178	0.0032	0.003	0.027	0.1514	0.0127	0.0139	0.0097	0.0864	0.0183	0.0066	0.002	0.0025	0.0812	0.0979	0.0094	0.0054	0.008	0.0224	0.0066	0.0119	0.1856
16	rs7201738	82041953	1.29	0.0889718392940509	3.04	0.607799794750251	1.09877220239395	0.800861815796697	0.1418	0.0632	0.0072	0.0022	0.0178	0.0031	0.0031	0.027	0.1512	0.0127	0.0139	0.0097	0.0865	0.0183	0.0066	0.0021	0.0025	0.0813	0.0976	0.0094	0.0054	0.008	0.0225	0.0066	0.012	0.1854
16	rs62046301	82045242	1.29	0.0889718392940509	3.05	0.586779315918157	1.07259890541334	0.790778684180278	0.1418	0.0632	0.0071	0.0022	0.0178	0.0031	0.0031	0.0269	0.1513	0.0127	0.0139	0.0097	0.0865	0.0183	0.0066	0.0021	0.0025	0.0813	0.0977	0.0094	0.0055	0.008	0.0224	0.0066	0.012	0.1854
16	rs41526051	82045890	1.29	0.0889718392940509	3.05	0.586779315918157	1.06942218093853	0.789710861095543	0.1418	0.0632	0.0071	0.0022	0.0178	0.0031	0.0031	0.0269	0.1513	0.0127	0.0139	0.0097	0.0865	0.0183	0.0066	0.0021	0.0025	0.0813	0.0977	0.0094	0.0055	0.008	0.0224	0.0066	0.012	0.1854
16	rs75384109	82049181	1.29	0.0889718392940509	3.06	0.566238797870229	1.06352001650933	0.784833317872505	0.1418	0.0633	0.0071	0.0022	0.0178	0.0031	0.0031	0.0269	0.1514	0.0127	0.0139	0.0097	0.0864	0.0183	0.0066	0.0021	0.0026	0.0813	0.0977	0.0093	0.0055	0.008	0.0224	0.0066	0.012	0.1854
16	rs4243228	82051653	1.29	0.0889718392940509	3.07	0.546174590811499	0.997068974887368	0.761148901606332	0.142	0.0633	0.0069	0.0023	0.0176	0.0031	0.0031	0.027	0.1514	0.0127	0.0139	0.0097	0.0863	0.0184	0.0067	0.0021	0.0026	0.0812	0.0972	0.0094	0.0056	0.0079	0.0224	0.0066	0.0122	0.1858
16	rs4404064	82053499	1.29	0.0889718392940509	3.07	0.546174590811499	0.968860325037673	0.776921158528154	0.142	0.0634	0.0069	0.0023	0.0176	0.0031	0.0031	0.027	0.1515	0.0126	0.0139	0.0096	0.0861	0.0183	0.0067	0.0022	0.0026	0.0812	0.0972	0.0094	0.0056	0.0079	0.0224	0.0067	0.0122	0.1856
16	rs74029358	82056468	1.29	0.0889718392940509	3.06	0.566238797870229	0.935134163600561	0.775705434031466	0.142	0.0635	0.0069	0.0023	0.0175	0.0031	0.0031	0.027	0.1515	0.0126	0.014	0.0096	0.0859	0.0183	0.0068	0.0022	0.0026	0.0812	0.0972	0.0094	0.0056	0.0079	0.0224	0.0067	0.0122	0.1855
16	rs78024908	82066906	1.29	0.0889718392940509	3.06	0.566238797870229	0.893861976554378	0.859121520350892	0.1432	0.0633	0.0069	0.0022	0.0173	0.0031	0.0031	0.0272	0.1512	0.0128	0.014	0.0097	0.0847	0.0183	0.0078	0.0024	0.0025	0.0807	0.097	0.0094	0.0056	0.0081	0.0225	0.0068	0.0125	0.1848
16	rs4889451	82067746	1.29	0.0889718392940509	3.06	0.566238797870229	0.896239195980172	0.861761526072115	0.1432	0.0633	0.0069	0.0022	0.0173	0.0031	0.0031	0.0272	0.1512	0.0128	0.014	0.0097	0.0847	0.0183	0.0078	0.0024	0.0025	0.0807	0.097	0.0094	0.0056	0.0081	0.0225	0.0068	0.0125	0.1848
16	rs8191057	82070016	1.29	0.0889718392940509	3.06	0.566238797870229	0.902810778070388	0.861450850573702	0.1433	0.0633	0.0069	0.0022	0.0172	0.0031	0.0031	0.0272	0.1512	0.0128	0.014	0.0097	0.0846	0.0183	0.0078	0.0025	0.0025	0.0806	0.097	0.0094	0.0056	0.0081	0.0225	0.0068	0.0125	0.1847
16	rs4889452	82073673	1.29	0.0889718392940509	3.06	0.566238797870229	0.922728990497063	0.857569356312816	0.1434	0.0633	0.0069	0.0022	0.0172	0.0031	0.0031	0.0272	0.1512	0.0128	0.014	0.0097	0.0845	0.0184	0.0079	0.0025	0.0025	0.0806	0.097	0.0094	0.0056	0.0081	0.0225	0.0068	0.0125	0.1847
16	rs11648233	82075317	1.29	0.0889718392940509	3.04	0.607799794750251	0.92738324850182	0.856948652887409	0.1434	0.0633	0.0069	0.0022	0.0171	0.0031	0.0031	0.0273	0.1512	0.0128	0.014	0.0097	0.0845	0.0184	0.0079	0.0025	0.0025	0.0806	0.097	0.0094	0.0056	0.0081	0.0225	0.0068	0.0125	0.1847
16	rs117961488	82077005	1.29	0.0889718392940509	3	0.696751202985924	0.924971789742777	0.857724546658388	0.1434	0.0632	0.0069	0.0022	0.0171	0.0031	0.0031	0.0273	0.1512	0.0128	0.014	0.0097	0.0844	0.0184	0.0079	0.0025	0.0025	0.0806	0.097	0.0094	0.0056	0.0081	0.0225	0.0068	0.0125	0.1847
16	rs76916535	82080632	1.29	0.0889718392940509	2.98	0.744195120258389	0.926052465102602	0.866579940369392	0.1435	0.0632	0.007	0.0023	0.0171	0.0031	0.0031	0.0273	0.1512	0.0128	0.014	0.0098	0.0841	0.0184	0.008	0.0026	0.0025	0.0807	0.0968	0.0094	0.0056	0.0081	0.0225	0.0068	0.0126	0.1847
16	rs7200711	82081240	1.29	0.0889718392940509	2.98	0.744195120258389	0.933131359439987	0.868135444400184	0.1435	0.0632	0.007	0.0023	0.0171	0.0031	0.0031	0.0273	0.1512	0.0128	0.0139	0.0098	0.0841	0.0184	0.0081	0.0026	0.0025	0.0807	0.0968	0.0094	0.0056	0.0081	0.0225	0.0068	0.0126	0.1847
16	rs72829163	82086033	1.29	0.0889718392940509	2.97	0.768670182966371	0.93279773228578	0.869535887360775	0.1439	0.0631	0.007	0.0023	0.0171	0.0031	0.0031	0.0273	0.1511	0.0128	0.0139	0.0098	0.084	0.0185	0.0082	0.0027	0.0025	0.0807	0.0966	0.0094	0.0057	0.0081	0.0225	0.0068	0.0126	0.1843
16	rs72829172	82096986	1.29	0.0889718392940509	2.97	0.768670182966371	0.9635290347517	0.881224170755779	0.1445	0.063	0.007	0.0023	0.017	0.0031	0.0031	0.0273	0.151	0.0129	0.0139	0.0098	0.0839	0.0186	0.0083	0.0027	0.0024	0.0807	0.0963	0.0095	0.0057	0.0081	0.0226	0.0068	0.0127	0.1837
16	rs117930583	82098308	1.29	0.0889718392940509	2.97	0.768670182966371	0.963275466245813	0.88153629420795	0.1446	0.063	0.007	0.0023	0.0171	0.0031	0.0031	0.0273	0.151	0.0129	0.0139	0.0098	0.0838	0.0186	0.0083	0.0027	0.0024	0.0807	0.0963	0.0095	0.0057	0.0081	0.0226	0.0069	0.0127	0.1837
16	rs8191161	82103595	1.29	0.0889718392940509	2.97	0.768670182966371	0.967928591663053	0.864403198158675	0.1449	0.063	0.0071	0.0023	0.0172	0.0031	0.0031	0.0273	0.151	0.0129	0.0138	0.0098	0.0838	0.0186	0.0084	0.0028	0.0024	0.0807	0.0962	0.0095	0.0057	0.008	0.0226	0.0069	0.0127	0.1834
16	rs4398102	82104086	1.29	0.0889718392940509	2.97	0.768670182966371	0.970640113480585	0.861450850573702	0.1449	0.063	0.0071	0.0023	0.0172	0.0031	0.0031	0.0273	0.151	0.0129	0.0137	0.0098	0.0838	0.0186	0.0084	0.0028	0.0024	0.0807	0.0961	0.0095	0.0057	0.008	0.0226	0.0069	0.0127	0.1834
16	rs11645641	82116771	1.28	0.102927797709035	2.97	0.768670182966371	1.1059133859077	0.829730536771185	0.147	0.0626	0.0073	0.0025	0.0172	0.0032	0.0031	0.0274	0.1507	0.0133	0.0138	0.01	0.0832	0.0187	0.0087	0.0031	0.0024	0.0803	0.0953	0.01	0.0056	0.008	0.0227	0.007	0.0128	0.1812
16	rs75229831	82119400	1.28	0.102927797709035	2.97	0.768670182966371	1.08162011677928	0.831426294590627	0.1472	0.0627	0.0073	0.0025	0.0171	0.0032	0.0031	0.0274	0.1505	0.0134	0.0138	0.01	0.0828	0.0187	0.0087	0.0031	0.0024	0.0806	0.095	0.0102	0.0056	0.008	0.0228	0.0071	0.0128	0.1811
16	rs2955155	82122358	1.28	0.102927797709035	2.97	0.768670182966371	1.0867633015093	0.841152253970152	0.1473	0.0627	0.0073	0.0025	0.0171	0.0032	0.0031	0.0274	0.1504	0.0134	0.0138	0.01	0.0826	0.0188	0.0087	0.0031	0.0024	0.0809	0.0948	0.0103	0.0056	0.008	0.0229	0.0071	0.0128	0.181
16	rs8191225	82124999	1.28	0.102927797709035	2.97	0.768670182966371	1.0917383803684	0.845482447283974	0.1473	0.0628	0.0073	0.0025	0.017	0.0032	0.0031	0.0274	0.1504	0.0134	0.0138	0.01	0.0824	0.0188	0.0087	0.0031	0.0024	0.081	0.0946	0.0104	0.0056	0.008	0.0229	0.0072	0.0128	0.1809
16	rs8182164	82127213	1.28	0.102927797709035	2.97	0.768670182966371	1.10189420436158	0.860208379387901	0.1474	0.0628	0.0073	0.0025	0.0171	0.0032	0.0031	0.0274	0.1503	0.0135	0.0137	0.01	0.0822	0.0188	0.0087	0.0031	0.0024	0.0811	0.0945	0.0105	0.0056	0.008	0.023	0.0072	0.0128	0.1809
16	rs59627556	82130477	1.28	0.102927797709035	2.97	0.768670182966371	1.07914069359018	0.831272104872195	0.1475	0.0628	0.0073	0.0025	0.0171	0.0032	0.0031	0.0272	0.1503	0.0135	0.0138	0.01	0.0822	0.0188	0.0087	0.0031	0.0024	0.0812	0.0944	0.0106	0.0056	0.0079	0.023	0.0072	0.0128	0.1808
16	rs77992939	82134597	1.28	0.102927797709035	2.98	0.744195120258389	1.0269954338785	0.730567366716294	0.1476	0.0628	0.0073	0.0025	0.0171	0.0031	0.0031	0.0269	0.1502	0.0136	0.0138	0.01	0.0821	0.0189	0.0087	0.0034	0.0028	0.0813	0.0942	0.0109	0.0056	0.0079	0.023	0.0072	0.0129	0.1802
16	rs76320709	82136003	1.28	0.102927797709035	3	0.696751202985924	1.03194565967618	0.680865530270336	0.1477	0.0628	0.0073	0.0024	0.0171	0.0031	0.0031	0.0267	0.1501	0.0136	0.0139	0.0101	0.0819	0.019	0.0087	0.0035	0.003	0.0814	0.094	0.011	0.0056	0.0079	0.023	0.0072	0.0129	0.1799
16	rs1364284	82136254	1.28	0.102927797709035	3	0.696751202985924	1.05210554730165	0.701305858781661	0.1477	0.0628	0.0073	0.0024	0.0171	0.0031	0.0031	0.0267	0.1501	0.0136	0.0139	0.0101	0.0819	0.019	0.0087	0.0035	0.003	0.0815	0.094	0.011	0.0056	0.0079	0.023	0.0072	0.0129	0.1799
16	rs4378606	82136748	1.28	0.102927797709035	3.03	0.629303794260587	1.03568641875587	0.69388420556091	0.1477	0.0628	0.0073	0.0024	0.0171	0.0031	0.0031	0.0266	0.1501	0.0136	0.0139	0.01	0.0819	0.019	0.0087	0.0035	0.0031	0.0814	0.094	0.0111	0.0056	0.0078	0.023	0.0072	0.0129	0.1799
16	rs9940683	82139263	1.28	0.102927797709035	3.04	0.607799794750251	0.986206471157835	0.683228407732185	0.1469	0.0628	0.0073	0.0024	0.0172	0.0032	0.0033	0.0266	0.15	0.0138	0.0139	0.01	0.0821	0.019	0.0085	0.0037	0.0031	0.0816	0.094	0.0112	0.0056	0.0079	0.0229	0.0075	0.0129	0.1798
16	rs10514528	82143541	1.28	0.102927797709035	3.04	0.607799794750251	0.905115586895066	0.607132093668212	0.1469	0.0632	0.0073	0.0024	0.0173	0.0031	0.0032	0.0262	0.1502	0.014	0.0138	0.0099	0.0824	0.0191	0.0083	0.0036	0.0031	0.0817	0.0937	0.0112	0.0056	0.0078	0.0228	0.0077	0.0128	0.1795
16	rs73604940	82145146	1.28	0.102927797709035	3.04	0.607799794750251	0.850565748875766	0.62414990590903	0.1469	0.0634	0.0073	0.0023	0.0172	0.0031	0.0032	0.0259	0.1505	0.0141	0.0139	0.0099	0.0825	0.0189	0.0083	0.0036	0.0031	0.0817	0.0937	0.0113	0.0056	0.0078	0.0228	0.0078	0.0129	0.1793
16	rs7196050	82146144	1.28	0.102927797709035	3.04	0.607799794750251	0.849843853153774	0.640112781056608	0.1468	0.0635	0.0073	0.0023	0.0171	0.0031	0.0032	0.0259	0.1507	0.0141	0.0139	0.0099	0.0826	0.0189	0.0083	0.0036	0.0031	0.0815	0.0936	0.0113	0.0057	0.0078	0.0228	0.0078	0.0129	0.1793
16	rs889710	82146629	1.28	0.102927797709035	3.05	0.586779315918157	0.867807453974535	0.670844119883332	0.1473	0.0635	0.0073	0.0024	0.0171	0.0031	0.0032	0.0259	0.1506	0.0142	0.014	0.01	0.0825	0.0189	0.0082	0.0036	0.003	0.0815	0.0935	0.0113	0.0056	0.0078	0.0229	0.0078	0.0129	0.179
16	rs7192915	82148036	1.28	0.102927797709035	3.07	0.546174590811499	0.902317210946907	0.659537491400235	0.1477	0.0634	0.0074	0.0023	0.017	0.003	0.0031	0.0259	0.1505	0.0142	0.014	0.01	0.0824	0.0188	0.008	0.0035	0.003	0.0814	0.0937	0.0112	0.0056	0.0077	0.0228	0.0078	0.0128	0.1796
16	rs79248546	82148282	1.28	0.102927797709035	3.08	0.526582953384854	0.902317210946907	0.637639654549046	0.1478	0.0634	0.0074	0.0023	0.017	0.003	0.0031	0.0259	0.1505	0.0142	0.014	0.01	0.0824	0.0188	0.008	0.0035	0.003	0.0814	0.0937	0.0112	0.0056	0.0077	0.0228	0.0078	0.0128	0.1797
16	rs7405231	82148404	1.28	0.102927797709035	3.08	0.526582953384854	0.903715944967873	0.640840594738232	0.1478	0.0634	0.0074	0.0023	0.017	0.003	0.0031	0.0259	0.1505	0.0142	0.014	0.01	0.0824	0.0188	0.008	0.0035	0.003	0.0814	0.0937	0.0112	0.0056	0.0077	0.0228	0.0078	0.0128	0.1797
16	rs117830459	82150839	1.29	0.0889718392940509	3.08	0.526582953384854	0.841441035886288	0.591797827938016	0.1476	0.0632	0.0075	0.0023	0.0169	0.0029	0.0031	0.0259	0.1511	0.0144	0.014	0.0099	0.0825	0.0189	0.0077	0.0032	0.0031	0.0823	0.0934	0.0111	0.0056	0.0076	0.0228	0.0078	0.0128	0.1796
16	rs1158457	82153915	1.29	0.0889718392940509	3.09	0.50746005104726	1.07330535724435	0.522541977168498	0.1461	0.0626	0.0076	0.0023	0.0168	0.0025	0.0032	0.026	0.1523	0.0145	0.0139	0.0099	0.0827	0.0191	0.007	0.0034	0.0035	0.0849	0.0926	0.0106	0.0056	0.0073	0.0226	0.0078	0.0125	0.1796
16	rs7195778	82159665	1.29	0.0889718392940509	3.08	0.526582953384854	1.01600074538436	0.511623305364911	0.1458	0.0624	0.0076	0.0023	0.0168	0.0027	0.0032	0.0261	0.1527	0.0146	0.0139	0.0099	0.0829	0.019	0.007	0.0034	0.0035	0.0848	0.0925	0.0105	0.0056	0.0073	0.0226	0.0078	0.0125	0.1798
16	rs75010776	82160548	1.29	0.0889718392940509	3.08	0.526582953384854	1.01539613767673	0.511623305364911	0.1458	0.0624	0.0076	0.0023	0.0168	0.0027	0.0032	0.0261	0.1527	0.0146	0.0139	0.0099	0.0829	0.019	0.007	0.0034	0.0035	0.0848	0.0925	0.0105	0.0056	0.0073	0.0226	0.0078	0.0125	0.1798
16	rs117697381	82161279	1.29	0.0889718392940509	3.09	0.50746005104726	1.0082383876869	0.505979680037413	0.1458	0.0624	0.0076	0.0023	0.0168	0.0027	0.0032	0.0261	0.1527	0.0146	0.014	0.0099	0.0829	0.0191	0.007	0.0034	0.0035	0.0848	0.0925	0.0105	0.0056	0.0073	0.0226	0.0078	0.0125	0.1797
16	rs8048180	82165459	1.29	0.0889718392940509	3.09	0.50746005104726	1.09298356701228	0.50103743150804	0.1458	0.0624	0.0076	0.0023	0.0168	0.0026	0.0032	0.0261	0.1528	0.0146	0.014	0.0099	0.0838	0.0191	0.007	0.0034	0.0036	0.0837	0.0925	0.0105	0.0056	0.0073	0.0226	0.0077	0.0125	0.1799
16	rs77942755	82171737	1.29	0.0889718392940509	3.09	0.50746005104726	1.04108970785499	0.537561667490423	0.1452	0.0621	0.0076	0.0023	0.0168	0.0028	0.0032	0.0261	0.1532	0.0145	0.014	0.0099	0.084	0.019	0.007	0.0034	0.0036	0.0837	0.0924	0.0105	0.0057	0.0073	0.0225	0.0078	0.0125	0.1801
16	rs12448665	82171863	1.29	0.0889718392940509	3.1	0.488801954490689	1.04108970785499	0.537840807472134	0.1452	0.0621	0.0075	0.0023	0.0168	0.0028	0.0032	0.0261	0.1532	0.0145	0.014	0.0099	0.084	0.019	0.007	0.0034	0.0036	0.0837	0.0924	0.0105	0.0057	0.0073	0.0225	0.0078	0.0125	0.1801
16	rs80136084	82180075	1.29	0.0889718392940509	3.1	0.488801954490689	1.09930715217635	0.554935758119956	0.145	0.0621	0.0075	0.0023	0.0168	0.0029	0.0031	0.0261	0.1533	0.0145	0.014	0.01	0.084	0.019	0.007	0.0034	0.0036	0.0837	0.0922	0.0105	0.0057	0.0073	0.0225	0.0078	0.0125	0.1801
16	rs3751862	82182229	1.29	0.0889718392940509	3.1	0.488801954490689	1.12447639152017	0.567206182977815	0.145	0.0621	0.0075	0.0023	0.0168	0.0029	0.0031	0.0261	0.1533	0.0145	0.014	0.0101	0.0841	0.019	0.007	0.0034	0.0036	0.0837	0.0922	0.0105	0.0057	0.0073	0.0225	0.0078	0.0125	0.1801
16	rs16956572	82185580	1.29	0.0889718392940509	3.1	0.488801954490689	1.41321914320569	0.57797838268751	0.1448	0.0623	0.0075	0.0023	0.0169	0.0029	0.0031	0.0261	0.1536	0.0145	0.0141	0.0106	0.0839	0.019	0.007	0.0034	0.0036	0.0837	0.0917	0.0105	0.0056	0.0072	0.0225	0.0078	0.0125	0.1803
16	rs2967350	82196130	1.28	0.102927797709035	3.11	0.470604638115432	1.46095286994765	0.593798847147557	0.1444	0.0623	0.0074	0.0023	0.0169	0.0029	0.0031	0.0261	0.1537	0.0145	0.0141	0.0107	0.084	0.019	0.007	0.0034	0.0036	0.0839	0.0917	0.0105	0.0056	0.0072	0.0225	0.0077	0.0125	0.1805
16	rs62045961	82199723	1.28	0.102927797709035	3.12	0.452863978564029	1.50112498771046	0.663056908744624	0.1446	0.0623	0.0073	0.0023	0.0168	0.0027	0.0029	0.0261	0.1542	0.0143	0.014	0.0106	0.0841	0.0189	0.007	0.0034	0.0036	0.0838	0.0919	0.0102	0.0057	0.0071	0.0225	0.0077	0.0126	0.1805
16	rs12928375	82200011	1.28	0.102927797709035	3.14	0.418735639412168	1.50243073470567	0.654705335324156	0.1445	0.0623	0.0073	0.0023	0.0169	0.0027	0.0029	0.0261	0.1542	0.0143	0.014	0.0106	0.0841	0.0189	0.007	0.0034	0.0036	0.0838	0.0919	0.0102	0.0057	0.0071	0.0225	0.0077	0.0126	0.1806
16	rs115878512	82200708	1.28	0.102927797709035	3.13	0.435575753324506	1.51138119641494	0.658951340348905	0.1445	0.0622	0.0073	0.0023	0.0169	0.0027	0.0029	0.0261	0.1542	0.0143	0.014	0.0106	0.0841	0.0189	0.007	0.0034	0.0036	0.0838	0.0919	0.0102	0.0057	0.0071	0.0225	0.0077	0.0125	0.1806
16	rs61198904	82201519	1.28	0.102927797709035	3.13	0.435575753324506	1.51641804044237	0.667609167969651	0.1444	0.0622	0.0073	0.0023	0.0169	0.0027	0.0029	0.0261	0.1543	0.0142	0.014	0.0106	0.0841	0.0189	0.007	0.0034	0.0036	0.0839	0.0919	0.0102	0.0057	0.0071	0.0225	0.0077	0.0125	0.1806
16	rs2303262	82203758	1.29	0.0889718392940509	3.13	0.435575753324506	1.52974457288439	0.687811751746721	0.1446	0.062	0.0073	0.0024	0.0168	0.0027	0.0029	0.0261	0.1544	0.0142	0.014	0.0105	0.0842	0.0189	0.007	0.0034	0.0036	0.084	0.0918	0.0102	0.0057	0.0071	0.0226	0.0077	0.0123	0.1808
16	rs2911378	82205031	1.29	0.0889718392940509	3.12	0.452863978564029	1.59259336299659	0.714559975966336	0.1446	0.0619	0.0073	0.0023	0.0168	0.0027	0.0029	0.0261	0.1545	0.0143	0.014	0.0105	0.0842	0.019	0.007	0.0034	0.0036	0.084	0.0918	0.0102	0.0057	0.007	0.0226	0.0076	0.0122	0.181
16	rs1987155	82211232	1.29	0.0889718392940509	3.12	0.452863978564029	1.72625445965396	0.691216767438182	0.1449	0.062	0.0072	0.0023	0.0167	0.0027	0.0024	0.026	0.1548	0.0142	0.014	0.0104	0.0844	0.0191	0.007	0.0031	0.0036	0.0838	0.0924	0.0102	0.0057	0.0069	0.0225	0.0075	0.0122	0.1814
16	rs2911399	82213477	1.29	0.0889718392940509	3.13	0.435575753324506	1.72340483664945	0.695960478262597	0.1448	0.0621	0.0072	0.0023	0.0167	0.0027	0.0024	0.026	0.1547	0.0142	0.014	0.0104	0.0843	0.0191	0.007	0.0031	0.0036	0.0837	0.0925	0.0102	0.0057	0.0069	0.0225	0.0076	0.0122	0.1814
16	rs10871425	82219074	1.29	0.0889718392940509	3.13	0.435575753324506	1.71802671785805	0.649151202791446	0.1447	0.0622	0.0072	0.0023	0.0166	0.0027	0.0025	0.0259	0.1548	0.0145	0.0141	0.0104	0.0844	0.0191	0.0071	0.0032	0.0037	0.0835	0.0926	0.0102	0.0057	0.007	0.0225	0.0075	0.0121	0.1809
16	rs72837030	82219617	1.29	0.0889718392940509	3.14	0.418735639412168	1.71855372384994	0.634732951566175	0.1447	0.0623	0.0073	0.0023	0.0166	0.0027	0.0025	0.0259	0.1548	0.0145	0.0141	0.0104	0.0843	0.0191	0.0071	0.0032	0.0037	0.0834	0.0926	0.0102	0.0057	0.007	0.0225	0.0075	0.0121	0.1808
16	rs77523691	82220378	1.29	0.0889718392940509	3.14	0.418735639412168	1.72604331992967	0.629798681891844	0.1446	0.0623	0.0073	0.0024	0.0166	0.0027	0.0025	0.0259	0.1553	0.0145	0.0141	0.0104	0.0843	0.019	0.0071	0.0033	0.0037	0.0833	0.0925	0.0102	0.0057	0.007	0.0224	0.0075	0.0121	0.1806
16	rs11859088	82222882	1.28	0.102927797709035	3.14	0.418735639412168	1.74836828230725	0.621402271026528	0.1443	0.0625	0.0074	0.0024	0.0167	0.0028	0.0025	0.0258	0.1563	0.0146	0.0141	0.0105	0.0841	0.019	0.0071	0.0033	0.0037	0.083	0.0923	0.0102	0.0057	0.007	0.0224	0.0074	0.0121	0.1801
16	rs1862819	82225566	1.28	0.102927797709035	3.15	0.402339212139645	1.82604898618339	0.639821709431493	0.1438	0.0627	0.0075	0.0024	0.0167	0.0028	0.0025	0.0256	0.158	0.0147	0.0141	0.0105	0.084	0.0189	0.0071	0.0035	0.0038	0.0825	0.0921	0.0101	0.0058	0.007	0.0223	0.0074	0.0121	0.1794
16	rs2911410	82230026	1.28	0.102927797709035	3.14	0.418735639412168	1.87156310107857	0.551421968112584	0.1433	0.0628	0.0075	0.0024	0.0168	0.0029	0.0025	0.0255	0.1593	0.0149	0.0142	0.0105	0.0838	0.0189	0.0072	0.0037	0.0039	0.0821	0.0917	0.0101	0.0059	0.0069	0.0223	0.0074	0.0121	0.1788
16	rs118061934	82230074	1.28	0.102927797709035	3.15	0.402339212139645	1.86635447833007	0.539516402161444	0.1433	0.0628	0.0075	0.0024	0.0168	0.0029	0.0025	0.0255	0.1593	0.0149	0.0142	0.0105	0.0838	0.0189	0.0072	0.0037	0.0039	0.0821	0.0917	0.0101	0.0059	0.0069	0.0223	0.0074	0.0121	0.1788
16	rs2967347	82256275	1.28	0.102927797709035	3.14	0.418735639412168	1.69049115819877	0.50707962899475	0.1432	0.063	0.0075	0.0025	0.0168	0.003	0.0025	0.0256	0.1597	0.0149	0.0142	0.0104	0.0833	0.0189	0.0072	0.0037	0.0039	0.082	0.0922	0.0098	0.0059	0.0069	0.0223	0.0071	0.0122	0.1786
16	rs62046764	82259608	1.28	0.102927797709035	3.14	0.418735639412168	1.68776716823017	0.492281857575945	0.1432	0.063	0.0075	0.0025	0.0168	0.003	0.0025	0.0256	0.1597	0.0149	0.0142	0.0104	0.0833	0.0189	0.0072	0.0037	0.0039	0.082	0.0922	0.0097	0.0059	0.0069	0.0223	0.0071	0.0122	0.1785
16	rs117210620	82264951	1.27	0.118479912290321	3.15	0.402339212139645	1.7178159313316	0.51493422289676	0.1433	0.063	0.0075	0.0025	0.0167	0.003	0.0026	0.0257	0.1596	0.0149	0.0142	0.0105	0.0832	0.019	0.0073	0.0037	0.0038	0.0819	0.0922	0.0097	0.0059	0.0069	0.0224	0.0072	0.0122	0.1783
16	rs72837047	82266049	1.27	0.118479912290321	3.15	0.402339212139645	1.7266767662308	0.520049079486106	0.1433	0.063	0.0075	0.0025	0.0167	0.003	0.0026	0.0257	0.1596	0.0149	0.0142	0.0106	0.0831	0.019	0.0073	0.0037	0.0038	0.0819	0.0922	0.0097	0.0059	0.0069	0.0224	0.0072	0.0122	0.1782
16	rs2967334	82273152	1.27	0.118479912290321	3.15	0.402339212139645	1.81239481045413	0.615194496992373	0.1434	0.063	0.0076	0.0026	0.0167	0.0031	0.0027	0.0257	0.1595	0.0149	0.0142	0.0108	0.083	0.0189	0.0074	0.0037	0.0038	0.0817	0.0923	0.0097	0.0059	0.0071	0.0224	0.0073	0.0121	0.1779
16	rs62038279	82273507	1.27	0.118479912290321	3.15	0.402339212139645	1.79321008539649	0.590797925443311	0.1435	0.0629	0.0076	0.0026	0.0167	0.0031	0.0027	0.0257	0.1595	0.0149	0.0142	0.0108	0.083	0.0189	0.0074	0.0037	0.0038	0.0817	0.0924	0.0097	0.0059	0.0071	0.0224	0.0073	0.0121	0.1778
16	rs80140742	82274926	1.27	0.118479912290321	3.15	0.402339212139645	1.74932275834995	0.62443929620335	0.1435	0.0628	0.0076	0.0026	0.0167	0.003	0.0027	0.0257	0.1595	0.0149	0.0143	0.0108	0.083	0.019	0.0074	0.0035	0.0038	0.0817	0.0925	0.0097	0.0059	0.0071	0.0224	0.0073	0.012	0.178
16	rs116055029	82275848	1.27	0.118479912290321	3.15	0.402339212139645	1.62502925835251	0.607419602363929	0.1435	0.0626	0.0077	0.0026	0.0167	0.003	0.0027	0.0257	0.1593	0.0149	0.0144	0.0108	0.083	0.019	0.0074	0.0034	0.0037	0.0819	0.0926	0.0097	0.0059	0.0071	0.0224	0.0073	0.0121	0.178
16	rs117604355	82276031	1.27	0.118479912290321	3.15	0.402339212139645	1.61522238910379	0.604689575362961	0.1435	0.0626	0.0077	0.0026	0.0167	0.003	0.0027	0.0257	0.1593	0.0149	0.0144	0.0108	0.083	0.019	0.0074	0.0034	0.0037	0.0819	0.0926	0.0097	0.0059	0.0071	0.0224	0.0073	0.0121	0.1781
16	rs9931857	82276396	1.27	0.118479912290321	3.15	0.402339212139645	1.60368787478945	0.608569959893126	0.1435	0.0625	0.0077	0.0026	0.0167	0.003	0.0027	0.0257	0.1593	0.0149	0.0144	0.0108	0.083	0.019	0.0074	0.0033	0.0036	0.0819	0.0926	0.0097	0.0059	0.0071	0.0224	0.0073	0.0121	0.1781
16	rs1844722	82277990	1.27	0.118479912290321	3.15	0.402339212139645	1.42798044757158	0.547352863354376	0.1434	0.0619	0.0078	0.0026	0.0167	0.003	0.0028	0.0257	0.1595	0.015	0.0145	0.0108	0.0831	0.019	0.0074	0.0034	0.0033	0.0818	0.0926	0.0098	0.0059	0.0071	0.0225	0.0073	0.0121	0.178
16	rs8051215	82280093	1.28	0.102927797709035	3.14	0.418735639412168	1.36142487085282	0.456993348180748	0.1427	0.0613	0.008	0.003	0.0167	0.0033	0.003	0.0255	0.1577	0.0152	0.015	0.0108	0.0819	0.0195	0.0081	0.0036	0.0035	0.0829	0.0927	0.01	0.0059	0.007	0.0227	0.0073	0.0123	0.1775
16	rs1844723	82280990	1.28	0.102927797709035	3.14	0.418735639412168	1.2777697857415	0.438219116042569	0.1425	0.061	0.0081	0.0029	0.0168	0.0033	0.0031	0.0256	0.1575	0.0151	0.015	0.0107	0.0817	0.0195	0.0082	0.0036	0.0035	0.083	0.0927	0.0101	0.0061	0.0069	0.023	0.0072	0.0123	0.1777
16	rs931456	82282547	1.28	0.102927797709035	3.14	0.418735639412168	1.17961047886298	0.374167170520064	0.1429	0.0611	0.0081	0.0029	0.017	0.0034	0.0032	0.0257	0.1573	0.0151	0.0151	0.0107	0.0805	0.0195	0.0083	0.0036	0.0034	0.0829	0.0927	0.0102	0.0061	0.0068	0.023	0.0072	0.0124	0.1781
16	rs4366703	82282912	1.28	0.102927797709035	3.14	0.418735639412168	1.16287937529402	0.341493703791525	0.1429	0.061	0.0081	0.003	0.017	0.0034	0.0032	0.0258	0.1573	0.0151	0.0151	0.0107	0.0804	0.0195	0.0083	0.0036	0.0034	0.0829	0.0927	0.0101	0.0061	0.0068	0.023	0.0072	0.0124	0.1781
16	rs76892616	82283468	1.28	0.102927797709035	3.15	0.402339212139645	1.14796515450369	0.333982135029116	0.1429	0.061	0.0081	0.003	0.017	0.0034	0.0032	0.0258	0.1573	0.0151	0.0151	0.0107	0.0803	0.0195	0.0083	0.0036	0.0035	0.0828	0.0927	0.0101	0.0061	0.0068	0.0231	0.0072	0.0124	0.1781
16	rs4371145	82289917	1.27	0.118479912290321	3.15	0.402339212139645	1.16954230883818	0.372519822611965	0.1428	0.0609	0.008	0.0031	0.017	0.0034	0.0033	0.026	0.1573	0.0151	0.0152	0.0107	0.08	0.0195	0.0084	0.0036	0.0035	0.0827	0.0926	0.0102	0.0062	0.0068	0.0231	0.0073	0.0124	0.178
16	rs62038291	82290413	1.27	0.118479912290321	3.15	0.402339212139645	1.1678980078641	0.372139955944996	0.1428	0.0609	0.008	0.0031	0.017	0.0034	0.0033	0.026	0.1573	0.0151	0.0152	0.0107	0.08	0.0195	0.0084	0.0036	0.0035	0.0826	0.0926	0.0102	0.0062	0.0068	0.0231	0.0073	0.0124	0.178
16	rs62038294	82291753	1.27	0.118479912290321	3.15	0.402339212139645	1.14424843974503	0.370748045815645	0.1428	0.0609	0.008	0.0031	0.017	0.0034	0.0033	0.0261	0.1574	0.0151	0.0152	0.0106	0.0799	0.0195	0.0085	0.0035	0.0035	0.0826	0.0926	0.0102	0.0062	0.0068	0.0232	0.0073	0.0124	0.178
16	rs35812977	82294753	1.28	0.102927797709035	3.15	0.402339212139645	1.06898126819063	0.330672900779806	0.143	0.061	0.008	0.0031	0.017	0.0035	0.0033	0.0261	0.1575	0.0151	0.0153	0.0106	0.0797	0.0195	0.0085	0.0033	0.0035	0.0826	0.0925	0.0102	0.0062	0.0068	0.0233	0.0073	0.0124	0.178
16	rs62038298	82295997	1.28	0.102927797709035	3.15	0.402339212139645	1.03012076998631	0.333491272199191	0.1431	0.061	0.0079	0.0031	0.017	0.0035	0.0033	0.0261	0.1576	0.0151	0.0153	0.0105	0.0796	0.0195	0.0085	0.0032	0.0035	0.0826	0.0924	0.0102	0.0062	0.0068	0.0233	0.0073	0.0124	0.1779
16	rs2873562	82298448	1.28	0.102927797709035	3.15	0.402339212139645	0.880794077191786	0.306465094689574	0.1429	0.0609	0.0079	0.0032	0.017	0.0035	0.0034	0.0263	0.1579	0.0152	0.0155	0.01	0.0792	0.0195	0.0088	0.0032	0.0036	0.082	0.0924	0.0103	0.0062	0.0069	0.0235	0.0074	0.0124	0.178
16	rs8049212	82299234	1.28	0.102927797709035	3.15	0.402339212139645	0.767820528713024	0.282816026903884	0.1436	0.0608	0.0077	0.0032	0.0171	0.0035	0.0034	0.0265	0.1584	0.0151	0.0156	0.0099	0.0788	0.0194	0.0084	0.0032	0.0036	0.082	0.0919	0.0103	0.0062	0.0069	0.0238	0.0074	0.0124	0.1779
16	rs7187937	82302816	1.28	0.102927797709035	3.13	0.435575753324506	0.676697437976033	0.084828510477898	0.1445	0.0603	0.0074	0.0032	0.0172	0.0033	0.0033	0.0269	0.1618	0.0152	0.0158	0.0091	0.079	0.0197	0.0083	0.0031	0.0034	0.081	0.0916	0.0105	0.0061	0.0065	0.0235	0.0072	0.0134	0.1757
16	rs16956940	82303212	1.28	0.102927797709035	3.12	0.452863978564029	0.695541055078573	0.0884351260480472	0.1446	0.0603	0.0073	0.0032	0.0172	0.0033	0.0032	0.0269	0.1622	0.0152	0.0159	0.009	0.0791	0.0198	0.0083	0.0031	0.0034	0.0809	0.0916	0.0106	0.0061	0.0064	0.0235	0.0073	0.0135	0.1754
16	rs2932820	82304427	1.28	0.102927797709035	3.12	0.452863978564029	0.674448916370477	0.0708059500299208	0.1445	0.0602	0.0073	0.0032	0.0172	0.0033	0.0032	0.027	0.1625	0.0152	0.0159	0.0089	0.0791	0.0197	0.0083	0.0031	0.0034	0.0807	0.0918	0.0106	0.0061	0.0064	0.0235	0.0072	0.0136	0.1753
16	rs35787451	82306191	1.28	0.102927797709035	3.12	0.452863978564029	0.655508567935928	0.0540125712744071	0.1444	0.0602	0.0072	0.0032	0.0173	0.0032	0.0032	0.027	0.1626	0.0151	0.0159	0.0089	0.0791	0.0196	0.0083	0.003	0.0034	0.0805	0.0919	0.0106	0.0061	0.0064	0.0236	0.0072	0.0137	0.1754
16	rs1826243	82306994	1.28	0.102927797709035	3.11	0.470604638115432	0.648015025198418	0.0620687150534246	0.1444	0.0601	0.0072	0.0032	0.0173	0.0032	0.0032	0.027	0.1626	0.0151	0.0159	0.0089	0.0791	0.0196	0.0083	0.003	0.0034	0.0804	0.092	0.0106	0.006	0.0064	0.0236	0.0072	0.0137	0.1754
16	rs72837079	82308698	1.28	0.102927797709035	3.1	0.488801954490689	0.555736578018403	0.054201789283204	0.1445	0.0601	0.007	0.0031	0.0174	0.0031	0.0033	0.0269	0.1635	0.0152	0.0161	0.0087	0.0783	0.0196	0.0081	0.003	0.0032	0.0805	0.0919	0.0108	0.006	0.0064	0.0238	0.0072	0.0139	0.1755
16	rs77123369	82310327	1.27	0.118479912290321	3.1	0.488801954490689	0.576604132140252	0.0646323411909048	0.1448	0.0597	0.0066	0.003	0.0173	0.0031	0.0035	0.0268	0.1651	0.0153	0.0162	0.0084	0.0769	0.0193	0.0082	0.003	0.0031	0.0805	0.0919	0.0112	0.0059	0.0066	0.024	0.0072	0.0142	0.1753
16	rs2873563	82312371	1.26	0.135727966888585	3.1	0.488801954490689	0.627522305037841	0.0498617447741532	0.1454	0.0589	0.0063	0.0029	0.0172	0.0029	0.0034	0.0266	0.1667	0.0153	0.0165	0.008	0.0769	0.0192	0.0082	0.003	0.0029	0.0803	0.0915	0.0115	0.0057	0.0068	0.0241	0.007	0.0145	0.1754
16	rs2317832	82314281	1.25	0.154769873779188	3.08	0.526582953384854	0.643537673555817	0.0579807906303322	0.1458	0.0585	0.0061	0.0029	0.0172	0.0029	0.0034	0.0262	0.167	0.0153	0.0165	0.0078	0.0767	0.0191	0.0081	0.003	0.0029	0.0795	0.0923	0.0115	0.0057	0.0068	0.0242	0.007	0.0145	0.176
16	rs75073617	82314395	1.25	0.154769873779188	3.09	0.50746005104726	0.664480273809109	0.0540756121789229	0.1458	0.0583	0.0061	0.0029	0.0172	0.0029	0.0035	0.0262	0.167	0.0153	0.0165	0.0078	0.0768	0.0191	0.0081	0.0031	0.0029	0.0794	0.0923	0.0115	0.0057	0.0068	0.0242	0.007	0.0145	0.176
16	rs12919173	82314708	1.25	0.154769873779188	3.08	0.526582953384854	0.689892925453675	0.0550250321670733	0.1459	0.0582	0.0061	0.0029	0.0172	0.0029	0.0035	0.0262	0.1671	0.0154	0.0165	0.0078	0.0768	0.0191	0.0081	0.0031	0.0029	0.0791	0.0924	0.0115	0.0057	0.0068	0.0243	0.0069	0.0146	0.1761
16	rs1080315	82315008	1.25	0.154769873779188	3.08	0.526582953384854	0.708898686313835	0.0662739246303819	0.146	0.0582	0.006	0.0029	0.0172	0.0029	0.0035	0.0262	0.1672	0.0154	0.0165	0.0077	0.0768	0.0191	0.0081	0.0031	0.0029	0.0789	0.0924	0.0115	0.0057	0.0068	0.0243	0.0069	0.0146	0.1762
16	rs2932824	82315143	1.25	0.154769873779188	3.07	0.546174590811499	0.709046916214497	0.0608697093311226	0.146	0.0582	0.006	0.0029	0.0172	0.0029	0.0035	0.0262	0.1671	0.0154	0.0164	0.0077	0.0768	0.0191	0.0081	0.0031	0.0029	0.079	0.0923	0.0115	0.0057	0.0068	0.0242	0.007	0.0147	0.1762
16	rs8049624	82321084	1.25	0.154769873779188	3.06	0.566238797870229	0.756801272094051	0.0811330067505299	0.1461	0.0578	0.006	0.0028	0.0173	0.0028	0.0035	0.0263	0.1669	0.0155	0.0164	0.0076	0.0762	0.0191	0.0079	0.0031	0.0029	0.0791	0.0918	0.0116	0.0057	0.0067	0.0246	0.007	0.0148	0.1776
16	rs28618260	82321260	1.25	0.154769873779188	3.07	0.546174590811499	0.745548659129828	0.0742321627303153	0.1462	0.0578	0.006	0.0028	0.0173	0.0028	0.0035	0.0263	0.1668	0.0155	0.0164	0.0076	0.0762	0.0191	0.0078	0.0031	0.0029	0.0791	0.0918	0.0116	0.0057	0.0067	0.0246	0.007	0.0149	0.1776
16	rs117263409	82326246	1.25	0.154769873779188	3.06	0.566238797870229	0.741385815695284	0.0734410917135857	0.1461	0.0575	0.0061	0.0028	0.0174	0.0028	0.0035	0.0264	0.167	0.0155	0.0165	0.0076	0.0758	0.0191	0.0078	0.0031	0.0028	0.0792	0.0914	0.0116	0.0056	0.0068	0.0247	0.0069	0.0148	0.1783
16	rs2906804	82335001	1.24	0.175701215111077	3.05	0.586779315918157	0.732790065461214	0.109777077185642	0.146	0.0573	0.0061	0.0027	0.0174	0.0028	0.0035	0.0265	0.1672	0.0156	0.0166	0.0076	0.0753	0.0191	0.0076	0.0031	0.0028	0.0794	0.091	0.0116	0.0056	0.0069	0.0248	0.0069	0.0148	0.1791
16	rs2906802	82345583	1.24	0.175701215111077	3.05	0.586779315918157	0.72169671598989	0.0932049453446459	0.1461	0.0571	0.0061	0.0027	0.0174	0.0028	0.0035	0.0264	0.1671	0.0155	0.0166	0.0075	0.0754	0.0192	0.0076	0.003	0.0028	0.0793	0.0911	0.0116	0.0056	0.0069	0.0248	0.0069	0.0148	0.1793
16	rs62038319	82363956	1.24	0.175701215111077	3.05	0.586779315918157	0.73248926272391	0.0925737372595318	0.1462	0.057	0.006	0.0027	0.0174	0.0028	0.0035	0.0264	0.167	0.0155	0.0167	0.0075	0.0753	0.0192	0.0076	0.003	0.0028	0.0792	0.091	0.0116	0.0056	0.0069	0.0248	0.0068	0.0148	0.1795
16	rs75208899	82365997	1.24	0.175701215111077	3.09	0.50746005104726	0.724912073093662	0.0858965225782879	0.1462	0.057	0.006	0.0027	0.0174	0.0028	0.0035	0.0265	0.1669	0.0155	0.0167	0.0075	0.0754	0.0192	0.0076	0.003	0.0028	0.0792	0.091	0.0116	0.0056	0.0069	0.0249	0.0068	0.0149	0.1794
16	rs8048154	82372012	1.24	0.175701215111077	3.09	0.50746005104726	0.758022193988343	0.0880485892603067	0.1466	0.0565	0.006	0.0027	0.0174	0.0028	0.0035	0.0265	0.1673	0.0156	0.0168	0.0076	0.0756	0.0193	0.0075	0.003	0.0028	0.0788	0.0906	0.0116	0.0056	0.0069	0.025	0.0068	0.0149	0.1794
16	rs4087296	82377781	1.24	0.175701215111077	3.11	0.470604638115432	0.797621681766227	0.108349142432876	0.147	0.0561	0.006	0.0027	0.0174	0.0028	0.0035	0.0266	0.1675	0.0156	0.0169	0.0077	0.0758	0.0194	0.0075	0.003	0.0028	0.0784	0.0902	0.0116	0.0056	0.0068	0.0251	0.0068	0.0149	0.1795
16	rs4082514	82379953	1.24	0.175701215111077	3.12	0.452863978564029	0.81802434687443	0.0997717665171424	0.1472	0.056	0.006	0.0027	0.0173	0.0028	0.0035	0.0266	0.1675	0.0156	0.0169	0.0077	0.0758	0.0194	0.0074	0.003	0.0028	0.0784	0.0901	0.0116	0.0056	0.0068	0.0251	0.0068	0.0149	0.1796
16	rs117621660	82380285	1.24	0.175701215111077	3.12	0.452863978564029	0.854902596843339	0.0935211853224141	0.1472	0.0559	0.006	0.0027	0.0173	0.0028	0.0035	0.0266	0.1675	0.0156	0.0169	0.0077	0.0758	0.0194	0.0076	0.003	0.0028	0.0783	0.0901	0.0116	0.0056	0.0068	0.0251	0.0069	0.0149	0.1796
16	rs1826240	82396034	1.24	0.175701215111077	3.1	0.488801954490689	0.918913155416783	0.107596088542821	0.1479	0.0556	0.006	0.0027	0.0174	0.0028	0.0034	0.0267	0.1677	0.0157	0.017	0.0076	0.0755	0.0193	0.0075	0.0029	0.0028	0.0781	0.09	0.0115	0.0056	0.0067	0.0252	0.0069	0.015	0.1799
16	rs4569267	82396097	1.24	0.175701215111077	3.11	0.470604638115432	0.919493400403776	0.100991905933729	0.1479	0.0555	0.006	0.0027	0.0174	0.0028	0.0034	0.0267	0.1677	0.0157	0.017	0.0076	0.0755	0.0193	0.0075	0.0029	0.0029	0.0781	0.09	0.0115	0.0056	0.0067	0.0252	0.0069	0.015	0.1799
16	rs9924011	82399575	1.24	0.175701215111077	3.1	0.488801954490689	0.847839956365815	0.0812077591975506	0.1493	0.0553	0.0061	0.0027	0.0179	0.0028	0.0031	0.0269	0.1671	0.0157	0.0169	0.0077	0.0754	0.0194	0.0074	0.0028	0.0029	0.0782	0.0884	0.0113	0.0057	0.0066	0.025	0.0067	0.0148	0.1812
16	rs17809977	82400125	1.24	0.175701215111077	3.11	0.470604638115432	0.847038961709781	0.0764802456905709	0.1493	0.0553	0.0061	0.0027	0.0179	0.0028	0.0031	0.0269	0.1671	0.0157	0.0169	0.0077	0.0754	0.0194	0.0074	0.0028	0.0029	0.0782	0.0884	0.0113	0.0057	0.0066	0.025	0.0067	0.0148	0.1813
16	rs75841722	82401259	1.24	0.175701215111077	3.11	0.470604638115432	0.843118751905812	0.0763343786965681	0.1492	0.0552	0.0061	0.0027	0.0179	0.0027	0.0031	0.0268	0.1672	0.0157	0.0169	0.0077	0.0754	0.0194	0.0074	0.0028	0.0029	0.0782	0.0886	0.0113	0.0057	0.0066	0.025	0.0066	0.0148	0.1814
16	rs16957153	82402782	1.24	0.175701215111077	3.12	0.452863978564029	0.850565748875766	0.0906903285761184	0.1491	0.0551	0.0061	0.0026	0.018	0.0027	0.0031	0.0268	0.1672	0.0157	0.0169	0.0077	0.0754	0.0194	0.0074	0.0027	0.0029	0.0782	0.0886	0.0113	0.0057	0.0066	0.025	0.0066	0.0147	0.1814
16	rs9925104	82402803	1.24	0.175701215111077	3.12	0.452863978564029	0.850485525359583	0.0915516510170901	0.1491	0.0551	0.0061	0.0026	0.018	0.0027	0.0031	0.0268	0.1672	0.0157	0.0169	0.0077	0.0754	0.0194	0.0074	0.0027	0.0029	0.0782	0.0886	0.0113	0.0057	0.0066	0.025	0.0066	0.0147	0.1814
16	rs72840219	82403706	1.24	0.175701215111077	3.12	0.452863978564029	0.849843853153774	0.0804614915184349	0.1491	0.0551	0.0061	0.0026	0.018	0.0027	0.0031	0.0268	0.1672	0.0157	0.0168	0.0077	0.0755	0.0194	0.0074	0.0027	0.0029	0.0783	0.0886	0.0113	0.0057	0.0066	0.025	0.0066	0.0147	0.1814
16	rs111338086	82403873	1.24	0.175701215111077	3.12	0.452863978564029	0.851849762931891	0.0846003499373668	0.1491	0.0551	0.0061	0.0026	0.018	0.0027	0.0031	0.0268	0.1673	0.0157	0.0168	0.0077	0.0755	0.0194	0.0074	0.0027	0.0029	0.0782	0.0886	0.0113	0.0057	0.0066	0.025	0.0066	0.0148	0.1814
16	rs4476170	82408873	1.24	0.175701215111077	3.12	0.452863978564029	0.931297024033009	0.106845058101914	0.1488	0.0545	0.006	0.0026	0.018	0.0027	0.0031	0.0268	0.1676	0.0158	0.0169	0.0076	0.0758	0.0192	0.0075	0.0027	0.0029	0.0786	0.0882	0.0116	0.0054	0.0067	0.0251	0.0065	0.0148	0.1818
16	rs35202705	82411981	1.24	0.175701215111077	3.11	0.470604638115432	0.969199228687128	0.0821069616922733	0.1488	0.054	0.006	0.0026	0.0181	0.0026	0.003	0.0269	0.1674	0.016	0.017	0.0075	0.0761	0.0192	0.0074	0.0025	0.0029	0.0793	0.088	0.0116	0.0053	0.0067	0.0251	0.0063	0.0148	0.1821
16	rs12929911	82413295	1.23	0.19861485684188	3.11	0.470604638115432	1.02144879628223	0.0740160700702378	0.1488	0.0527	0.0061	0.0025	0.0185	0.0025	0.0032	0.0269	0.167	0.016	0.0169	0.0075	0.0764	0.0191	0.0074	0.0022	0.0028	0.0804	0.0871	0.0115	0.0052	0.0068	0.0251	0.0061	0.0148	0.1834
16	rs72823544	82413303	1.23	0.19861485684188	3.12	0.452863978564029	1.02396060598601	0.0744485145023362	0.1488	0.0526	0.0061	0.0025	0.0185	0.0025	0.0032	0.0269	0.167	0.016	0.0169	0.0075	0.0765	0.0191	0.0074	0.0022	0.0028	0.0804	0.0872	0.0115	0.0052	0.0068	0.0251	0.0061	0.0148	0.1833
16	rs4782560	82413536	1.23	0.19861485684188	3.12	0.452863978564029	1.08756225568684	0.0684894613515642	0.1488	0.0523	0.006	0.0025	0.0184	0.0026	0.0032	0.0269	0.167	0.0164	0.0169	0.0075	0.0765	0.0191	0.0075	0.0022	0.0028	0.0807	0.0871	0.0113	0.0052	0.0067	0.0251	0.0061	0.0148	0.1834
16	rs75306859	82416124	1.23	0.19861485684188	3.13	0.435575753324506	1.00299103263534	0.0614679728446678	0.1471	0.0528	0.006	0.0024	0.0187	0.0025	0.0031	0.0268	0.1684	0.0162	0.0166	0.0074	0.0768	0.0192	0.0077	0.002	0.0026	0.0807	0.0872	0.0111	0.0053	0.0069	0.0254	0.0059	0.0148	0.1835
16	rs28571730	82417730	1.23	0.19861485684188	3.13	0.435575753324506	0.995012488247415	0.0626719286042323	0.147	0.0528	0.006	0.0024	0.0187	0.0025	0.0031	0.0268	0.1685	0.0162	0.0166	0.0074	0.0769	0.0192	0.0077	0.002	0.0026	0.0807	0.0872	0.011	0.0053	0.0069	0.0254	0.0059	0.0148	0.1834
16	rs4547324	82421015	1.23	0.19861485684188	3.13	0.435575753324506	0.968860325037673	0.0622695120060859	0.1466	0.053	0.0059	0.0024	0.0188	0.0025	0.0031	0.0267	0.169	0.0161	0.0164	0.0074	0.077	0.0193	0.0078	0.002	0.0026	0.0809	0.0872	0.0109	0.0053	0.007	0.0255	0.0059	0.0146	0.1832
16	rs28485274	82422940	1.23	0.19861485684188	3.13	0.435575753324506	0.909072412801706	0.0602078881705046	0.1461	0.0531	0.0059	0.0024	0.0188	0.0025	0.0031	0.0266	0.169	0.0162	0.0162	0.0074	0.0774	0.0193	0.0078	0.002	0.0026	0.0813	0.087	0.0109	0.0053	0.0071	0.0256	0.0059	0.0146	0.1829
16	rs4782872	82429066	1.23	0.19861485684188	3.14	0.418735639412168	0.897798122216433	0.0653142331235435	0.1449	0.0534	0.0059	0.0024	0.0191	0.0024	0.003	0.0264	0.1699	0.0161	0.016	0.0074	0.0777	0.0194	0.008	0.0019	0.0025	0.0819	0.0864	0.0108	0.0053	0.0071	0.0258	0.0059	0.0146	0.1832
16	rs76323194	82430418	1.23	0.19861485684188	3.14	0.418735639412168	0.827594920487009	0.06093606042113	0.1432	0.0536	0.0059	0.0025	0.0195	0.0024	0.003	0.0261	0.1706	0.0163	0.0159	0.0073	0.0777	0.0194	0.008	0.002	0.0024	0.0825	0.0857	0.0106	0.0054	0.0071	0.026	0.0059	0.0144	0.1836
16	rs117333991	82430501	1.23	0.19861485684188	3.14	0.418735639412168	0.821578072252825	0.0588280991512616	0.1431	0.0536	0.0059	0.0025	0.0196	0.0024	0.003	0.0261	0.1706	0.0163	0.0159	0.0073	0.0777	0.0194	0.008	0.002	0.0024	0.0826	0.0857	0.0106	0.0055	0.0071	0.026	0.0059	0.0144	0.1836
16	rs4060645	82435920	1.22	0.223600634562227	3.14	0.418735639412168	0.744260868016689	0.063142798584871	0.1404	0.0538	0.0059	0.0027	0.0202	0.0024	0.0031	0.0256	0.1714	0.0167	0.0156	0.0073	0.0777	0.0195	0.0081	0.0022	0.0025	0.0833	0.0844	0.0104	0.006	0.0073	0.0265	0.0061	0.0141	0.184
16	rs11643910	82439714	1.22	0.223600634562227	3.14	0.418735639412168	0.743730885501521	0.0555343001299485	0.1401	0.0537	0.0059	0.0027	0.0202	0.0024	0.0031	0.0256	0.1715	0.0168	0.0156	0.0073	0.0776	0.0195	0.0081	0.0023	0.0025	0.0834	0.0842	0.0105	0.0061	0.0073	0.0265	0.0062	0.0141	0.1841
16	rs112285408	82442639	1.22	0.223600634562227	3.14	0.418735639412168	0.735575072523941	0.0494364340385127	0.1399	0.0537	0.0059	0.0027	0.0203	0.0025	0.0031	0.0255	0.1715	0.0168	0.0156	0.0073	0.0775	0.0195	0.0081	0.0023	0.0025	0.0834	0.0841	0.0105	0.0062	0.0073	0.0265	0.0062	0.014	0.1842
16	rs78239862	82448841	1.22	0.223600634562227	3.13	0.435575753324506	0.745776017928042	0.0538236392758575	0.1396	0.0537	0.0058	0.0027	0.0203	0.0025	0.0032	0.0255	0.1715	0.0168	0.0156	0.0072	0.0774	0.0196	0.0082	0.0024	0.0026	0.0834	0.0837	0.0105	0.0063	0.0073	0.0265	0.0064	0.014	0.1844
16	rs4782903	82449340	1.22	0.223600634562227	3.12	0.452863978564029	0.74934194628774	0.0571387447713497	0.1395	0.0538	0.0058	0.0027	0.0203	0.0025	0.0032	0.0255	0.1715	0.0168	0.0156	0.0072	0.0774	0.0196	0.0082	0.0024	0.0026	0.0834	0.0837	0.0105	0.0063	0.0073	0.0265	0.0064	0.014	0.1845
16	rs78432424	82451112	1.22	0.223600634562227	3.13	0.435575753324506	0.803954067258569	0.0472149463288111	0.139	0.0537	0.0058	0.0028	0.0204	0.0026	0.0032	0.0254	0.1715	0.0169	0.0156	0.0072	0.0773	0.0197	0.0083	0.0024	0.0025	0.0835	0.0833	0.0105	0.0065	0.0074	0.0264	0.0065	0.0139	0.1847
16	rs6565018	82454743	1.22	0.223600634562227	3.13	0.435575753324506	0.880794077191786	0.045505279576202	0.1387	0.0537	0.0058	0.003	0.0202	0.0026	0.0034	0.0251	0.1715	0.0169	0.0155	0.0072	0.0772	0.0198	0.0085	0.0025	0.0027	0.0835	0.083	0.0105	0.0066	0.0075	0.0264	0.0066	0.0139	0.1848
16	rs72823578	82455441	1.22	0.223600634562227	3.13	0.435575753324506	0.869993225249784	0.0361066857100497	0.1386	0.0537	0.0058	0.003	0.0202	0.0026	0.0034	0.0251	0.1715	0.0169	0.0156	0.0072	0.0772	0.0198	0.0085	0.0025	0.0026	0.0835	0.083	0.0105	0.0066	0.0075	0.0264	0.0066	0.0139	0.1849
16	rs35686847	82466254	1.21	0.250745108472337	3.12	0.452863978564029	0.88356422180955	0.0642246516088573	0.1373	0.0538	0.0059	0.0032	0.0206	0.0028	0.0036	0.0249	0.1714	0.0171	0.016	0.0073	0.0768	0.0197	0.0086	0.0027	0.0026	0.0832	0.0824	0.0104	0.0068	0.0077	0.0266	0.007	0.0135	0.185
16	rs17817309	82473824	1.21	0.250745108472337	3.12	0.452863978564029	0.843998124247469	0.0865092214414839	0.1364	0.0538	0.006	0.0032	0.0207	0.0028	0.0037	0.0249	0.1712	0.0172	0.0161	0.0075	0.0769	0.0198	0.0086	0.0028	0.0026	0.083	0.0817	0.0104	0.007	0.0079	0.0269	0.0075	0.0135	0.1851
16	rs11150465	82474501	1.21	0.250745108472337	3.12	0.452863978564029	0.873479069503945	0.101399902916346	0.1362	0.0538	0.006	0.0033	0.0207	0.0028	0.0037	0.0248	0.1712	0.0173	0.0161	0.0075	0.077	0.0198	0.0086	0.0028	0.0025	0.083	0.0815	0.0104	0.007	0.0079	0.027	0.0076	0.0135	0.185
16	rs1424053	82476273	1.21	0.250745108472337	3.12	0.452863978564029	0.898208555001007	0.081507047839244	0.1359	0.0537	0.006	0.0033	0.0207	0.0028	0.0038	0.0248	0.171	0.0173	0.0161	0.0076	0.0772	0.0198	0.0087	0.0028	0.0026	0.0831	0.0815	0.0104	0.007	0.008	0.027	0.0077	0.0135	0.1848
16	rs58050926	82479689	1.21	0.250745108472337	3.11	0.470604638115432	0.946181428593205	0.0615345997089099	0.1355	0.0536	0.006	0.0034	0.0208	0.0028	0.0038	0.0249	0.1709	0.0173	0.0161	0.0075	0.0771	0.0198	0.0087	0.0028	0.0026	0.083	0.0814	0.0105	0.0071	0.008	0.0271	0.0079	0.0135	0.1848
16	rs1424055	82482458	1.2	0.280131383133392	3.11	0.470604638115432	0.982795307954888	0.251945265711703	0.1315	0.053	0.0059	0.0033	0.0213	0.0031	0.0042	0.0246	0.1691	0.0172	0.0166	0.0079	0.0774	0.0204	0.0088	0.0031	0.0028	0.0846	0.0809	0.0112	0.0077	0.0087	0.0278	0.0091	0.0136	0.1833
16	rs12931892	82482518	1.2	0.280131383133392	3.1	0.488801954490689	0.975732625673616	0.261123639113878	0.1302	0.0542	0.0059	0.0033	0.0219	0.0031	0.0042	0.0246	0.1687	0.0172	0.0166	0.008	0.0785	0.0201	0.0089	0.003	0.0028	0.0841	0.0807	0.0112	0.0077	0.0088	0.0279	0.0092	0.013	0.1831
16	rs767018	82484707	1.19	0.311838986457593	3.1	0.488801954490689	1.40899807834702	0.36771626390783	0.1295	0.0546	0.0057	0.0031	0.0223	0.0032	0.0043	0.0249	0.1674	0.0173	0.0168	0.0079	0.0792	0.0206	0.0087	0.0027	0.0027	0.0838	0.0791	0.0115	0.0078	0.0093	0.0283	0.0096	0.0128	0.1835
16	rs8060446	82486336	1.19	0.311838986457593	3.1	0.488801954490689	1.41921520789574	0.377849367753773	0.1296	0.0547	0.0057	0.0031	0.0223	0.0032	0.0043	0.0249	0.1673	0.0173	0.0168	0.0079	0.0792	0.0206	0.0087	0.0027	0.0028	0.0838	0.0791	0.0115	0.0078	0.0094	0.0284	0.0097	0.0128	0.1835
16	rs16957435	82488109	1.19	0.311838986457593	3.1	0.488801954490689	1.42886793330509	0.382051712386311	0.1296	0.0547	0.0057	0.0031	0.0223	0.0032	0.0042	0.025	0.1672	0.0173	0.0168	0.0079	0.0792	0.0206	0.0087	0.0027	0.0028	0.0837	0.0791	0.0115	0.0078	0.0094	0.0283	0.0097	0.0128	0.1835
16	rs4782642	82488996	1.19	0.311838986457593	3.1	0.488801954490689	1.41194251244378	0.36746393293686	0.1296	0.0547	0.0057	0.0031	0.0223	0.0032	0.0042	0.0249	0.1667	0.0173	0.0168	0.0079	0.0796	0.0206	0.0087	0.0027	0.0028	0.0838	0.0789	0.0114	0.0078	0.0094	0.0283	0.0097	0.0128	0.1839
16	rs1424056	82490122	1.19	0.311838986457593	3.1	0.488801954490689	1.33738755145554	0.3493020313066	0.1294	0.0548	0.0058	0.0031	0.0224	0.0033	0.0042	0.025	0.1665	0.0174	0.0168	0.0079	0.0798	0.0205	0.0087	0.0027	0.0028	0.0839	0.0791	0.0114	0.0078	0.0094	0.0283	0.0097	0.0128	0.1836
16	rs116980590	82490722	1.19	0.311838986457593	3.1	0.488801954490689	1.4276846643805	0.306943876665039	0.1293	0.0547	0.0057	0.0031	0.0225	0.0033	0.0044	0.0249	0.1665	0.0174	0.0168	0.0079	0.0799	0.0205	0.0086	0.0027	0.0028	0.084	0.079	0.0114	0.0078	0.0095	0.0283	0.0096	0.0128	0.1834
16	rs117205966	82491525	1.19	0.311838986457593	3.1	0.488801954490689	1.403116071172	0.30168960325458	0.1292	0.0547	0.0057	0.0031	0.0225	0.0033	0.0043	0.0249	0.1665	0.0174	0.0168	0.0079	0.0798	0.0205	0.0086	0.0027	0.0028	0.084	0.079	0.0114	0.0077	0.0095	0.0284	0.0096	0.0129	0.1834
16	rs882688	82493401	1.19	0.311838986457593	3.1	0.488801954490689	1.36957011166744	0.315599880819916	0.1291	0.0548	0.0056	0.0031	0.0225	0.0033	0.0042	0.025	0.1664	0.0175	0.0168	0.0078	0.0798	0.0206	0.0084	0.0027	0.0028	0.084	0.079	0.0114	0.0077	0.0095	0.0287	0.0096	0.0129	0.1834
16	rs34618032	82494882	1.19	0.311838986457593	3.09	0.50746005104726	1.34316492348317	0.338655782682718	0.129	0.0547	0.0056	0.0031	0.0226	0.0033	0.0042	0.025	0.1661	0.0177	0.0169	0.0078	0.0797	0.0207	0.0082	0.0027	0.0029	0.0843	0.0788	0.0112	0.0077	0.0095	0.029	0.0096	0.013	0.1834
16	rs16957480	82499064	1.19	0.311838986457593	3.1	0.488801954490689	1.54291051575426	0.629798681891844	0.1281	0.0552	0.0058	0.0031	0.023	0.0033	0.0039	0.0248	0.1656	0.0187	0.0171	0.008	0.0802	0.021	0.0083	0.0026	0.0029	0.0844	0.0784	0.011	0.0075	0.0099	0.0298	0.0098	0.0135	0.1809
16	rs2873599	82501593	1.19	0.311838986457593	3.06	0.566238797870229	1.57109997788152	0.653827641450591	0.1281	0.0552	0.0058	0.0031	0.0231	0.0033	0.0039	0.0248	0.1655	0.0187	0.0171	0.008	0.0801	0.021	0.0083	0.0026	0.0029	0.0843	0.0783	0.011	0.0075	0.0099	0.0298	0.0098	0.0135	0.1808
16	rs8060053	82519750	1.19	0.311838986457593	3.06	0.566238797870229	1.53905777929496	0.71351551334083	0.1274	0.0549	0.0059	0.003	0.0237	0.0036	0.004	0.0246	0.1648	0.0188	0.0173	0.0081	0.0803	0.0207	0.0085	0.0027	0.003	0.0846	0.0782	0.0112	0.0075	0.01	0.03	0.0098	0.0135	0.1803
16	rs72828360	82520226	1.19	0.311838986457593	3.05	0.586779315918157	1.53875376455187	0.715306228859659	0.1275	0.0549	0.0059	0.003	0.0237	0.0036	0.004	0.0246	0.1649	0.0188	0.0173	0.0081	0.0802	0.0207	0.0085	0.0027	0.003	0.0846	0.0781	0.0112	0.0075	0.01	0.03	0.0098	0.0134	0.1802
16	rs79768219	82521214	1.19	0.311838986457593	3.05	0.586779315918157	1.54544711281642	0.719338984221647	0.1274	0.0549	0.006	0.003	0.0237	0.0037	0.004	0.0246	0.1649	0.0188	0.0173	0.0081	0.0801	0.0207	0.0085	0.0028	0.003	0.0846	0.0781	0.0111	0.0075	0.01	0.0301	0.0099	0.0134	0.18
16	rs75816640	82522583	1.19	0.311838986457593	3.05	0.586779315918157	1.52782374990381	0.728468484852876	0.1273	0.0548	0.006	0.0031	0.0237	0.0037	0.004	0.0246	0.1649	0.0188	0.0174	0.0081	0.0801	0.0207	0.0085	0.0028	0.0031	0.0847	0.0781	0.0111	0.0075	0.0101	0.0302	0.0099	0.0134	0.1799
16	rs6565028	82523597	1.19	0.311838986457593	3.05	0.586779315918157	1.51702287166142	0.734769120196262	0.1272	0.0548	0.006	0.0031	0.0237	0.0037	0.004	0.0246	0.1649	0.0188	0.0174	0.0081	0.0801	0.0207	0.0085	0.0028	0.0031	0.0847	0.0781	0.0111	0.0075	0.0101	0.0303	0.0099	0.0134	0.1799
16	rs13330997	82532193	1.19	0.311838986457593	3.05	0.586779315918157	1.43696331096614	0.781483766132687	0.1272	0.0547	0.006	0.0031	0.0238	0.0038	0.0041	0.0247	0.1642	0.0189	0.0175	0.0082	0.0799	0.0207	0.0085	0.0029	0.0032	0.085	0.0777	0.0111	0.0075	0.01	0.0305	0.0098	0.0135	0.1799
16	rs11645339	82538177	1.18	0.345943801679723	3.08	0.526582953384854	1.72118960366932	0.818802696579419	0.1237	0.0533	0.0062	0.0036	0.0239	0.0044	0.0043	0.0247	0.1626	0.0189	0.0177	0.0082	0.0814	0.0208	0.009	0.0031	0.0036	0.0872	0.0736	0.0107	0.0069	0.0102	0.0317	0.0099	0.0137	0.183
16	rs11866434	82540787	1.18	0.345943801679723	3.08	0.526582953384854	1.68567284537925	0.815729939140369	0.1236	0.0528	0.0062	0.0036	0.0239	0.0044	0.0043	0.0247	0.1619	0.0189	0.0178	0.0082	0.0818	0.0207	0.009	0.0031	0.0036	0.0875	0.0733	0.0107	0.0069	0.0101	0.0316	0.0099	0.0137	0.184
16	rs75673120	82547144	1.18	0.345943801679723	3.1	0.488801954490689	1.73481321058789	0.783158158065654	0.1232	0.0528	0.0061	0.0037	0.024	0.0045	0.0042	0.0246	0.1621	0.0188	0.0178	0.0083	0.082	0.0207	0.009	0.003	0.0037	0.0879	0.0728	0.0108	0.0068	0.0101	0.0316	0.0098	0.0136	0.1845
16	rs16957567	82547170	1.18	0.345943801679723	3.09	0.50746005104726	1.73618821562209	0.784224080109161	0.1232	0.0528	0.0061	0.0037	0.024	0.0045	0.0042	0.0246	0.1621	0.0188	0.0178	0.0083	0.082	0.0207	0.009	0.003	0.0037	0.0879	0.0728	0.0108	0.0068	0.0101	0.0316	0.0098	0.0136	0.1845
16	rs16957568	82548077	1.18	0.345943801679723	3.1	0.488801954490689	1.72340483664945	0.769177955047099	0.1232	0.0528	0.0061	0.0037	0.024	0.0045	0.0042	0.0246	0.1621	0.0188	0.0178	0.0083	0.082	0.0207	0.009	0.003	0.0037	0.088	0.0727	0.0108	0.0068	0.0101	0.0316	0.0098	0.0136	0.1845
16	rs79600205	82549612	1.18	0.345943801679723	3.1	0.488801954490689	1.44596698469464	0.696702342371428	0.1228	0.0531	0.0061	0.0037	0.0242	0.0043	0.0042	0.0244	0.1625	0.0187	0.0175	0.0087	0.082	0.0207	0.0089	0.003	0.0036	0.0884	0.0727	0.0107	0.0069	0.01	0.0316	0.0096	0.0135	0.1847
16	rs3848296	82550548	1.17	0.382518045708746	3.1	0.488801954490689	1.35552131477645	0.643316597342891	0.1225	0.0533	0.0061	0.0037	0.0242	0.0042	0.0042	0.0242	0.1628	0.0186	0.0174	0.0087	0.082	0.0207	0.0088	0.003	0.0036	0.0889	0.0727	0.0106	0.0069	0.01	0.0317	0.0095	0.0134	0.1849
16	rs17819960	82551341	1.17	0.382518045708746	3.1	0.488801954490689	1.26145118419094	0.585376975860151	0.1227	0.0534	0.006	0.0037	0.0242	0.0041	0.0042	0.024	0.1629	0.0184	0.0173	0.0086	0.0822	0.0206	0.0088	0.0029	0.0036	0.0891	0.0727	0.0105	0.0069	0.0099	0.0317	0.0094	0.0133	0.1851
16	rs116379106	82552724	1.17	0.382518045708746	3.1	0.488801954490689	1.22356477892236	0.512174750250598	0.1231	0.0537	0.006	0.0037	0.0242	0.0041	0.0041	0.0238	0.1631	0.0184	0.0171	0.0086	0.0824	0.0206	0.0088	0.0028	0.0035	0.0893	0.0726	0.0102	0.0069	0.0097	0.0318	0.0093	0.0132	0.1855
16	rs117804201	82553931	1.17	0.382518045708746	3.1	0.488801954490689	1.17310806838691	0.467063653826791	0.1234	0.054	0.0059	0.0037	0.0242	0.004	0.0041	0.0237	0.1632	0.0184	0.017	0.0085	0.0827	0.0205	0.0087	0.0028	0.0034	0.0894	0.0727	0.0102	0.0069	0.0095	0.0319	0.0092	0.0131	0.1851
16	rs72830206	82554688	1.17	0.382518045708746	3.1	0.488801954490689	1.12726689595055	0.451112377724515	0.1236	0.0542	0.0059	0.0037	0.0243	0.0039	0.0041	0.0236	0.1632	0.0184	0.0169	0.0085	0.0829	0.0205	0.0087	0.0027	0.0034	0.0895	0.0727	0.0101	0.0069	0.0094	0.0319	0.0091	0.0132	0.185
16	rs9936860	82555081	1.17	0.382518045708746	3.1	0.488801954490689	1.12474632068602	0.43649873326301	0.1237	0.0543	0.0059	0.0037	0.0243	0.0039	0.0041	0.0236	0.1633	0.0184	0.0168	0.0085	0.083	0.0205	0.0087	0.0027	0.0034	0.0896	0.0727	0.01	0.0069	0.0094	0.0319	0.0091	0.0131	0.1849
16	rs3909529	82555601	1.17	0.382518045708746	3.1	0.488801954490689	1.09814822542188	0.433459415627893	0.1237	0.0543	0.0059	0.0037	0.0243	0.0039	0.0041	0.0236	0.1633	0.0184	0.0169	0.0085	0.083	0.0205	0.0087	0.0027	0.0034	0.0896	0.0727	0.01	0.0069	0.0094	0.0319	0.0091	0.0131	0.1849
16	rs4572394	82557910	1.17	0.382518045708746	3.1	0.488801954490689	1.01479167636828	0.42162148869977	0.1237	0.0546	0.0058	0.0037	0.0242	0.0038	0.004	0.0236	0.1637	0.0183	0.0171	0.0084	0.0832	0.0204	0.0086	0.0027	0.0033	0.0894	0.0729	0.0098	0.0068	0.0093	0.032	0.009	0.0131	0.1851
16	rs9924148	82569137	1.16	0.421630287221885	3.13	0.435575753324506	0.702906966198419	0.319106437253525	0.1258	0.0569	0.0056	0.0034	0.0241	0.0028	0.0032	0.0226	0.1644	0.0181	0.0163	0.008	0.0858	0.02	0.0077	0.0023	0.0028	0.0897	0.0739	0.0089	0.0066	0.009	0.0327	0.0082	0.013	0.1849
16	rs1368487	82570642	1.16	0.421630287221885	3.13	0.435575753324506	0.689819708599668	0.320197003853536	0.1258	0.057	0.0057	0.0034	0.0241	0.0028	0.0031	0.0226	0.1645	0.0181	0.0163	0.008	0.0857	0.0198	0.0077	0.0022	0.0028	0.0896	0.0738	0.009	0.0066	0.009	0.0328	0.0082	0.013	0.1849
16	rs74916101	82574772	1.16	0.421630287221885	3.12	0.452863978564029	0.650009483012963	0.344214635497122	0.1258	0.0573	0.0058	0.0033	0.0241	0.0026	0.003	0.0225	0.1648	0.018	0.0163	0.008	0.0862	0.0197	0.0077	0.0022	0.0027	0.0894	0.0739	0.0089	0.0065	0.0087	0.0328	0.0082	0.013	0.1851
16	rs80101936	82581610	1.16	0.421630287221885	3.12	0.452863978564029	0.569675394144155	0.311623659583544	0.1259	0.0579	0.0059	0.0032	0.024	0.0022	0.0029	0.0223	0.1656	0.0179	0.0162	0.0079	0.0876	0.0194	0.0075	0.002	0.0026	0.0891	0.0741	0.0087	0.0064	0.0084	0.0329	0.008	0.0131	0.1849
16	rs10514543	82581832	1.16	0.421630287221885	3.12	0.452863978564029	0.562119007100172	0.2887917581057	0.1259	0.058	0.0059	0.0032	0.024	0.0022	0.0029	0.0223	0.1657	0.0179	0.0162	0.0079	0.0877	0.0194	0.0075	0.002	0.0026	0.0891	0.0741	0.0087	0.0064	0.0084	0.0329	0.0079	0.0131	0.1849
16	rs62038391	82583035	1.16	0.421630287221885	3.12	0.452863978564029	0.569004784101334	0.300975221670463	0.1258	0.058	0.0059	0.0032	0.024	0.0022	0.0028	0.0222	0.1664	0.0179	0.0162	0.0078	0.0877	0.0194	0.0075	0.0019	0.0026	0.0891	0.0739	0.0087	0.0065	0.0083	0.0329	0.0078	0.0131	0.185
16	rs11864411	82584726	1.16	0.421630287221885	3.12	0.452863978564029	0.606571237099914	0.229407151379004	0.1256	0.0582	0.0061	0.0033	0.0239	0.0021	0.0027	0.0221	0.1687	0.0177	0.0161	0.0076	0.0875	0.0192	0.0074	0.0019	0.0026	0.0894	0.0731	0.0087	0.0067	0.0081	0.0328	0.0075	0.013	0.185
16	rs117042565	82585393	1.16	0.421630287221885	3.11	0.470604638115432	0.618224596513542	0.227659807517001	0.1256	0.0582	0.0061	0.0033	0.0239	0.0021	0.0027	0.0221	0.1687	0.0177	0.0161	0.0076	0.0874	0.0192	0.0074	0.0019	0.0026	0.0894	0.0731	0.0087	0.0067	0.0081	0.0327	0.0075	0.013	0.1849
16	rs12598382	82587535	1.16	0.421630287221885	3.12	0.452863978564029	0.65844520993602	0.215229846873593	0.1257	0.0582	0.0061	0.0034	0.0239	0.0021	0.0028	0.0221	0.1686	0.0177	0.016	0.0076	0.0874	0.0192	0.0074	0.0019	0.0026	0.0894	0.0731	0.0087	0.0068	0.0081	0.0327	0.0074	0.013	0.1849
16	rs4783227	82594383	1.16	0.421630287221885	3.11	0.470604638115432	0.596184331159955	0.203978145198767	0.126	0.0589	0.0062	0.0034	0.0239	0.0021	0.0027	0.0221	0.169	0.0176	0.0157	0.0076	0.086	0.0188	0.0075	0.0019	0.0026	0.0896	0.0735	0.0088	0.0075	0.0082	0.0322	0.0071	0.0131	0.185
16	rs76700223	82599838	1.16	0.421630287221885	3.11	0.470604638115432	0.568066550282337	0.215658341327121	0.1262	0.0594	0.0062	0.0035	0.0239	0.0021	0.0026	0.0221	0.1692	0.0175	0.0158	0.0077	0.0844	0.0189	0.0073	0.0019	0.0026	0.09	0.0737	0.0088	0.0081	0.008	0.0321	0.0065	0.0131	0.1852
16	rs112777908	82600027	1.16	0.421630287221885	3.11	0.470604638115432	0.567530741675809	0.215229846873593	0.1262	0.0594	0.0062	0.0035	0.0239	0.0021	0.0026	0.0221	0.1692	0.0175	0.0158	0.0077	0.0844	0.0189	0.0073	0.0019	0.0026	0.09	0.0737	0.0088	0.0081	0.008	0.0321	0.0065	0.0131	0.1852
16	rs8049674	82600360	1.16	0.421630287221885	3.11	0.470604638115432	0.567062103102549	0.21490866035715	0.1262	0.0594	0.0062	0.0035	0.0239	0.0021	0.0026	0.0221	0.1692	0.0175	0.0158	0.0077	0.0844	0.0189	0.0073	0.0019	0.0026	0.09	0.0737	0.0088	0.0081	0.008	0.0321	0.0065	0.0131	0.1852
16	rs141344623	82601097	1.15	0.46334549806667	3.11	0.470604638115432	0.564922061871724	0.213839181615378	0.1262	0.0594	0.0062	0.0035	0.0239	0.0021	0.0026	0.0221	0.1693	0.0175	0.0158	0.0077	0.0844	0.0189	0.0073	0.0019	0.0026	0.09	0.0737	0.0088	0.0081	0.008	0.0321	0.0065	0.0131	0.1852
16	rs3910220	82602306	1.15	0.46334549806667	3.11	0.470604638115432	0.565122529880587	0.213625497193365	0.1262	0.0595	0.0062	0.0035	0.0239	0.0021	0.0026	0.022	0.1694	0.0175	0.0158	0.0077	0.0841	0.0189	0.0073	0.0019	0.0026	0.09	0.0738	0.0088	0.0082	0.008	0.0321	0.0065	0.0131	0.1851
16	rs10514544	82609622	1.15	0.46334549806667	3.11	0.470604638115432	0.577143921208065	0.232695058797546	0.1255	0.0596	0.0061	0.0035	0.0241	0.0021	0.0027	0.022	0.1691	0.0175	0.0157	0.0077	0.084	0.019	0.0073	0.0019	0.0026	0.0901	0.0739	0.0087	0.0083	0.008	0.0322	0.0063	0.0131	0.1854
16	rs72830287	82612394	1.15	0.46334549806667	3.11	0.470604638115432	0.551500646223389	0.224069653087461	0.1251	0.0597	0.0061	0.0035	0.0241	0.0023	0.0027	0.0221	0.169	0.0175	0.0156	0.0077	0.0839	0.019	0.0072	0.002	0.0026	0.0903	0.074	0.0086	0.0085	0.008	0.0323	0.0061	0.0131	0.1856
16	rs9925015	82615741	1.15	0.46334549806667	3.11	0.470604638115432	0.561052895096075	0.223635747212116	0.1248	0.0596	0.0061	0.0035	0.0242	0.0023	0.0027	0.0221	0.1689	0.0175	0.0156	0.0077	0.0838	0.0191	0.0072	0.0021	0.0026	0.0903	0.0741	0.0086	0.0086	0.008	0.0323	0.0061	0.0131	0.1857
16	rs11646104	82621799	1.15	0.46334549806667	3.11	0.470604638115432	0.58642427529273	0.238097650956508	0.1249	0.0596	0.0062	0.0036	0.0244	0.0024	0.0028	0.0223	0.1682	0.0174	0.0155	0.0081	0.0833	0.019	0.0072	0.0021	0.0027	0.0902	0.0744	0.0085	0.0087	0.008	0.0325	0.0061	0.0129	0.1856
16	rs3933578	82622283	1.15	0.46334549806667	3.11	0.470604638115432	0.587989033544661	0.22875138966079	0.1249	0.0596	0.0062	0.0036	0.0244	0.0024	0.0028	0.0224	0.1681	0.0175	0.0155	0.0081	0.0832	0.019	0.0072	0.0022	0.0027	0.0902	0.0745	0.0085	0.0088	0.008	0.0325	0.0061	0.0129	0.1856
16	rs74699949	82625865	1.15	0.46334549806667	3.11	0.470604638115432	0.570346373237677	0.263177223189051	0.1252	0.0597	0.0062	0.0036	0.0245	0.0025	0.0028	0.0224	0.1675	0.0175	0.0155	0.0082	0.083	0.0191	0.0072	0.0022	0.0027	0.0898	0.0747	0.0084	0.0089	0.008	0.0326	0.006	0.0129	0.1855
16	rs6565046	82626957	1.15	0.46334549806667	3.1	0.488801954490689	0.54701668377937	0.271095530975335	0.1253	0.0598	0.0062	0.0035	0.0245	0.0025	0.0028	0.0224	0.1673	0.0175	0.0155	0.0083	0.083	0.0191	0.0072	0.0022	0.0027	0.0896	0.0747	0.0084	0.009	0.008	0.0326	0.006	0.013	0.1854
16	rs117190174	82633917	1.15	0.46334549806667	3.1	0.488801954490689	0.468132684949457	0.322017050540141	0.1252	0.0598	0.0062	0.0035	0.0245	0.0026	0.0029	0.0225	0.1668	0.0175	0.0156	0.0084	0.0828	0.0192	0.0072	0.0023	0.0027	0.0896	0.075	0.0083	0.0091	0.0079	0.0327	0.0061	0.0131	0.1851
16	rs116932471	82634811	1.15	0.46334549806667	3.1	0.488801954490689	0.454488121034666	0.324205110345944	0.1252	0.0598	0.0062	0.0035	0.0245	0.0026	0.0029	0.0225	0.1667	0.0175	0.0156	0.0085	0.0827	0.0192	0.0073	0.0023	0.0026	0.0896	0.0751	0.0083	0.0091	0.0078	0.0327	0.0061	0.0131	0.185
16	rs11859278	82636436	1.14	0.507725131913635	3.1	0.488801954490689	0.380338600705514	0.330917699332554	0.1253	0.0599	0.0063	0.0034	0.0245	0.0026	0.003	0.0227	0.166	0.0175	0.0157	0.0087	0.0824	0.0194	0.0073	0.0024	0.0026	0.0896	0.0755	0.0082	0.0093	0.0078	0.0326	0.0062	0.0132	0.1846
16	rs77857202	82636585	1.14	0.507725131913635	3.1	0.488801954490689	0.381827339362784	0.352663952025324	0.1255	0.0599	0.0063	0.0034	0.0245	0.0026	0.003	0.0228	0.1659	0.0175	0.0157	0.0087	0.0822	0.0194	0.0073	0.0024	0.0026	0.0896	0.0755	0.0082	0.0093	0.0078	0.0326	0.0062	0.0132	0.1846
16	rs2318177	82638560	1.14	0.507725131913635	3.1	0.488801954490689	0.29799108959372	0.42227683018828	0.1269	0.0599	0.0062	0.0032	0.0245	0.0027	0.003	0.0234	0.1645	0.0174	0.0158	0.0088	0.0818	0.0194	0.0071	0.0023	0.0025	0.0898	0.0758	0.0083	0.0095	0.0076	0.0324	0.0061	0.0134	0.184
16	rs3865183	82639600	1.14	0.507725131913635	3.09	0.50746005104726	0.257776100551259	0.476920168946307	0.1268	0.0597	0.0062	0.003	0.0245	0.0028	0.003	0.0235	0.1637	0.0175	0.0159	0.0088	0.0824	0.0196	0.0071	0.0024	0.0025	0.0901	0.0761	0.0083	0.0095	0.0077	0.0323	0.0061	0.0135	0.1835
16	rs11646213	82642651	1.13	0.554827224596281	3.09	0.50746005104726	0.20875134385273	0.43478016005149	0.1283	0.0596	0.0062	0.0029	0.0244	0.0029	0.0029	0.023	0.1612	0.0176	0.0161	0.0091	0.0832	0.0197	0.0068	0.0024	0.0024	0.0912	0.0763	0.0082	0.0097	0.0077	0.0314	0.0065	0.0133	0.1835
16	rs3852727	82646425	1.13	0.554827224596281	3.09	0.50746005104726	0.254778571386723	0.446714884562489	0.1282	0.0597	0.0062	0.0029	0.0247	0.0029	0.0028	0.0229	0.1609	0.0176	0.0161	0.0092	0.0829	0.0198	0.0067	0.0024	0.0024	0.0914	0.0762	0.0083	0.0095	0.0082	0.0313	0.0066	0.0131	0.1835
16	rs3865186	82646972	1.13	0.554827224596281	3.07	0.546174590811499	0.252776046173398	0.425163593591042	0.1281	0.0597	0.0062	0.0029	0.0247	0.0029	0.0028	0.0228	0.1609	0.0177	0.016	0.0091	0.0829	0.0198	0.0067	0.0024	0.0024	0.0915	0.0763	0.0084	0.0095	0.0083	0.0312	0.0067	0.0131	0.1834
16	rs79190717	82647457	1.13	0.554827224596281	3.06	0.566238797870229	0.247566011132815	0.433327400364691	0.1281	0.0597	0.0063	0.0029	0.0247	0.0029	0.0028	0.0228	0.1607	0.0176	0.016	0.0091	0.083	0.0198	0.0067	0.0024	0.0024	0.0915	0.0764	0.0084	0.0095	0.0083	0.0312	0.0067	0.0131	0.1834
16	rs3865188	82650717	1.13	0.554827224596281	3.06	0.566238797870229	0.247127215346511	0.447114185116206	0.128	0.0596	0.0063	0.0029	0.0247	0.003	0.0028	0.0227	0.1605	0.0176	0.0161	0.0091	0.0831	0.0199	0.0067	0.0024	0.0024	0.0917	0.0765	0.0084	0.0095	0.0083	0.031	0.0067	0.0132	0.1833
16	rs16957889	82658261	1.13	0.554827224596281	3.07	0.546174590811499	0.230685551182753	0.453649423986381	0.1277	0.0595	0.0063	0.0029	0.0247	0.003	0.0028	0.0226	0.1602	0.0176	0.0161	0.009	0.0838	0.02	0.0067	0.0024	0.0024	0.0914	0.0772	0.0083	0.0093	0.0083	0.0309	0.0068	0.0132	0.1833
16	rs4783244	82662268	1.13	0.554827224596281	3.09	0.50746005104726	0.199993900905824	0.414561407635708	0.1276	0.0595	0.0063	0.0028	0.0247	0.0031	0.0029	0.0227	0.1596	0.0176	0.016	0.0089	0.0841	0.02	0.0067	0.0023	0.0025	0.0915	0.0778	0.0082	0.0092	0.0083	0.0307	0.0067	0.0133	0.1833
16	rs76763104	82662523	1.13	0.554827224596281	3.07	0.546174590811499	0.20285015459814	0.432535535055125	0.1275	0.0595	0.0063	0.0027	0.0247	0.0031	0.0029	0.0227	0.1596	0.0176	0.016	0.0089	0.0842	0.02	0.0067	0.0023	0.0025	0.0914	0.0779	0.0082	0.0092	0.0082	0.0307	0.0067	0.0132	0.1833
16	rs10871434	82664670	1.13	0.554827224596281	3.06	0.566238797870229	0.204030619420286	0.364565652655966	0.1274	0.0595	0.0065	0.0028	0.0247	0.0032	0.0031	0.023	0.1593	0.0176	0.016	0.0089	0.0842	0.02	0.0067	0.0023	0.0025	0.0913	0.0779	0.0081	0.0092	0.0082	0.0307	0.0068	0.0132	0.1834
16	rs72832153	82665486	1.14	0.507725131913635	3.06	0.566238797870229	0.209190794422992	0.39036681258758	0.1273	0.0598	0.0065	0.0028	0.0246	0.0032	0.0031	0.0229	0.1592	0.0177	0.016	0.0089	0.0844	0.02	0.0067	0.0023	0.0025	0.0912	0.0779	0.0081	0.0092	0.0083	0.0307	0.0066	0.0132	0.1831
16	rs2116971	82666139	1.14	0.507725131913635	3.09	0.50746005104726	0.209790885269387	0.394478596258916	0.1273	0.0598	0.0065	0.0028	0.0246	0.0033	0.0031	0.0229	0.1592	0.0177	0.0161	0.009	0.0844	0.0201	0.0068	0.0023	0.0025	0.0911	0.0777	0.0081	0.0092	0.0083	0.0307	0.0066	0.0132	0.1831
16	rs76899460	82667497	1.14	0.507725131913635	3.08	0.526582953384854	0.256789728338104	0.491053777605871	0.1275	0.0599	0.0067	0.0029	0.0246	0.0034	0.0032	0.0229	0.1584	0.0178	0.0161	0.0094	0.0844	0.0203	0.0071	0.0024	0.0027	0.0906	0.0779	0.0081	0.0077	0.0084	0.0305	0.0077	0.0132	0.1822
16	rs76087704	82667506	1.14	0.507725131913635	3.07	0.546174590811499	0.25384298512934	0.481936262654494	0.1275	0.0599	0.0067	0.0029	0.0246	0.0034	0.0032	0.0229	0.1584	0.0178	0.0161	0.0094	0.0844	0.0203	0.0071	0.0024	0.0027	0.0906	0.078	0.0081	0.0077	0.0084	0.0305	0.0077	0.0132	0.1822
16	rs3852728	82668376	1.14	0.507725131913635	3.07	0.546174590811499	0.168040883993482	0.349923911982725	0.1278	0.0599	0.0069	0.003	0.0246	0.0038	0.0034	0.023	0.1573	0.0178	0.0161	0.0091	0.0848	0.0206	0.0074	0.0026	0.0029	0.0899	0.0787	0.0081	0.0078	0.0084	0.0304	0.0077	0.0132	0.1811
16	rs34849456	82670380	1.13	0.554827224596281	3.07	0.546174590811499	0.171266825682854	0.33521021111056	0.1279	0.0593	0.0069	0.0032	0.0246	0.0042	0.0038	0.0229	0.1556	0.018	0.0161	0.009	0.0846	0.0211	0.0074	0.0029	0.0034	0.0898	0.0798	0.0081	0.0079	0.0085	0.0303	0.008	0.0134	0.1795
16	rs79736094	82670696	1.13	0.554827224596281	3.07	0.546174590811499	0.200461843686578	0.371127511924022	0.1279	0.0591	0.0069	0.0032	0.0246	0.0043	0.0038	0.0229	0.1554	0.018	0.0161	0.009	0.0845	0.0212	0.0075	0.0029	0.0034	0.0898	0.0801	0.0081	0.0078	0.0085	0.0303	0.0081	0.0134	0.1791
16	rs12922550	82672454	1.13	0.554827224596281	3.07	0.546174590811499	0.25647631499055	0.393449533257248	0.1283	0.0586	0.007	0.0035	0.0249	0.0048	0.0042	0.0229	0.1529	0.0181	0.0161	0.0092	0.0838	0.0217	0.0077	0.0033	0.0038	0.0901	0.0811	0.0083	0.0078	0.0087	0.0304	0.0084	0.0135	0.1769
16	rs12444113	82672483	1.13	0.554827224596281	3.07	0.546174590811499	0.234502959027781	0.373533333279944	0.1284	0.0586	0.007	0.0035	0.0248	0.0048	0.0042	0.0229	0.1529	0.0181	0.0162	0.0091	0.0837	0.0217	0.0077	0.0033	0.0039	0.0901	0.0813	0.0083	0.0077	0.0087	0.0304	0.0084	0.0135	0.1768
16	rs17261378	82673841	1.13	0.554827224596281	3.07	0.546174590811499	0.344032867232437	0.562826447472062	0.1281	0.0584	0.0071	0.0037	0.0248	0.0052	0.0046	0.023	0.1517	0.018	0.0162	0.0095	0.0836	0.0219	0.0078	0.0036	0.0042	0.0901	0.0816	0.0083	0.0077	0.0089	0.0303	0.0085	0.0133	0.1753
16	rs8057090	82674430	1.13	0.554827224596281	3.07	0.546174590811499	0.321007325938943	0.511347639239443	0.128	0.0583	0.0072	0.0038	0.0248	0.0054	0.0047	0.023	0.1513	0.018	0.0162	0.0096	0.0836	0.022	0.0079	0.0037	0.0043	0.0902	0.0818	0.0083	0.0078	0.0089	0.0303	0.0086	0.0133	0.1747
16	rs16957935	82675866	1.13	0.554827224596281	3.07	0.546174590811499	0.396595342407781	0.685888859999502	0.1281	0.058	0.0073	0.0039	0.0248	0.0056	0.0049	0.0231	0.1508	0.018	0.0164	0.0098	0.0836	0.022	0.008	0.0039	0.0044	0.09	0.0821	0.0082	0.0078	0.0088	0.0303	0.0087	0.0131	0.1739
16	rs12446731	82676142	1.13	0.554827224596281	3.07	0.546174590811499	0.450283442367412	0.690772419754148	0.1281	0.0581	0.0073	0.0039	0.0247	0.0056	0.0048	0.0231	0.1508	0.018	0.0164	0.0098	0.0835	0.0219	0.008	0.0039	0.0044	0.09	0.0821	0.0082	0.0078	0.0088	0.0303	0.0087	0.0131	0.1739
16	rs7195146	82677257	1.14	0.507725131913635	3.07	0.546174590811499	0.147696889869641	0.488872469287129	0.1292	0.0596	0.0075	0.0044	0.0241	0.0059	0.0055	0.0223	0.1483	0.0175	0.0165	0.01	0.0832	0.0219	0.0085	0.0042	0.005	0.0904	0.0823	0.0082	0.008	0.0086	0.0297	0.009	0.0139	0.1716
16	rs78197430	82677795	1.14	0.507725131913635	3.07	0.546174590811499	0.0916192797475995	0.617791312479083	0.132	0.0607	0.0074	0.0047	0.0234	0.0061	0.0059	0.0215	0.1475	0.0172	0.0165	0.0098	0.082	0.0223	0.0085	0.0045	0.0053	0.0905	0.0833	0.0084	0.0081	0.0087	0.0291	0.009	0.0143	0.1686
16	rs17261525	82677892	1.14	0.507725131913635	3.07	0.546174590811499	0.089922828966783	0.532404085931202	0.1326	0.0608	0.0074	0.0047	0.0234	0.0061	0.0059	0.0217	0.1476	0.0171	0.0161	0.0097	0.0819	0.0223	0.0085	0.0045	0.0053	0.0905	0.0835	0.0084	0.0081	0.0087	0.029	0.009	0.0144	0.1681
16	rs12716948	82678897	1.12	0.604706511137083	3.07	0.546174590811499	0.0704494501924438	0.591654959917611	0.1354	0.062	0.0071	0.0047	0.0223	0.0061	0.0062	0.0206	0.1467	0.0161	0.0165	0.0093	0.0809	0.0226	0.0083	0.0045	0.0054	0.0907	0.0855	0.0086	0.0079	0.009	0.0273	0.0087	0.0153	0.1674
16	rs11863431	82680884	1.11	0.657414555049712	3.07	0.546174590811499	0.0357131264559131	0.464910504297414	0.1358	0.062	0.0071	0.0047	0.0221	0.0061	0.0061	0.0206	0.1466	0.0159	0.0165	0.0093	0.0811	0.0226	0.0084	0.0046	0.0054	0.0906	0.0855	0.0087	0.0079	0.009	0.0272	0.0087	0.0154	0.1673
16	rs116478461	82681355	1.11	0.657414555049712	3.07	0.546174590811499	0.0334700408681751	0.453248588211862	0.1359	0.062	0.0071	0.0047	0.0221	0.0061	0.0061	0.0206	0.1465	0.0159	0.0165	0.0093	0.0811	0.0226	0.0084	0.0046	0.0054	0.0906	0.0856	0.0087	0.0079	0.009	0.0272	0.0087	0.0154	0.1673
16	rs6565053	82682540	1.11	0.657414555049712	3.08	0.526582953384854	0.0320224520576884	0.429371962541054	0.1359	0.062	0.007	0.0047	0.0221	0.0061	0.0061	0.0206	0.1464	0.0159	0.0165	0.0093	0.0812	0.0226	0.0083	0.0046	0.0054	0.0905	0.0856	0.0087	0.0079	0.009	0.0272	0.0087	0.0155	0.1673
16	rs17177013	82684052	1.11	0.657414555049712	3.08	0.526582953384854	0.0359744609483776	0.448312653595519	0.136	0.0619	0.007	0.0047	0.0221	0.0061	0.0061	0.0206	0.1464	0.0158	0.0165	0.0094	0.0811	0.0226	0.0084	0.0046	0.0054	0.0904	0.0857	0.0087	0.0079	0.009	0.0272	0.0086	0.0155	0.1674
16	rs116946429	82686229	1.11	0.657414555049712	3.1	0.488801954490689	0.0300726895018029	0.398860376355069	0.1361	0.0618	0.0071	0.0047	0.0221	0.0061	0.0061	0.0203	0.1467	0.0159	0.0165	0.0094	0.081	0.0226	0.0084	0.0046	0.0053	0.0904	0.0857	0.0087	0.0079	0.009	0.0272	0.0086	0.0155	0.1676
16	rs8056787	82686392	1.11	0.657414555049712	3.11	0.470604638115432	0.0307365245511805	0.390495125114985	0.136	0.0618	0.0071	0.0047	0.0221	0.0061	0.0061	0.0203	0.1467	0.0159	0.0165	0.0094	0.0808	0.0226	0.0084	0.0047	0.0052	0.0906	0.0857	0.0087	0.0079	0.009	0.0272	0.0086	0.0155	0.1676
16	rs56249227	82686766	1.11	0.657414555049712	3.12	0.452863978564029	0.0312678327960948	0.399764161304898	0.136	0.0618	0.0071	0.0047	0.0221	0.0061	0.0061	0.0203	0.1467	0.0159	0.0165	0.0094	0.0808	0.0226	0.0084	0.0047	0.0052	0.0907	0.0857	0.0087	0.0079	0.009	0.0272	0.0086	0.0155	0.1676
16	rs16958017	82687683	1.11	0.657414555049712	3.12	0.452863978564029	0.0288427111226276	0.382434387198341	0.1361	0.0618	0.0071	0.0047	0.0222	0.0061	0.0061	0.0203	0.1468	0.0159	0.0165	0.0094	0.0807	0.0226	0.0084	0.0047	0.0052	0.0908	0.0855	0.0087	0.0079	0.009	0.0271	0.0085	0.0155	0.1676
16	rs3865191	82689696	1.11	0.657414555049712	3.12	0.452863978564029	0.0311729100582423	0.410913404832249	0.1359	0.0619	0.0071	0.0047	0.0222	0.0062	0.0061	0.0202	0.147	0.0158	0.0166	0.0094	0.0808	0.0226	0.0084	0.0047	0.0052	0.0906	0.0857	0.0087	0.0079	0.009	0.0271	0.0084	0.0156	0.1675
16	rs75932981	82692597	1.11	0.657414555049712	3.13	0.435575753324506	0.032508147169739	0.434251733237424	0.1358	0.0618	0.0071	0.0047	0.0222	0.0062	0.0061	0.0202	0.1473	0.0157	0.0166	0.0092	0.0809	0.0228	0.0084	0.0047	0.0052	0.0903	0.0859	0.0087	0.0079	0.009	0.0272	0.0084	0.0156	0.1675
16	rs117805694	82692647	1.11	0.657414555049712	3.13	0.435575753324506	0.032728383379021	0.427003382343553	0.1358	0.0618	0.0071	0.0047	0.0222	0.0062	0.0061	0.0201	0.1472	0.0157	0.0166	0.0092	0.0809	0.0228	0.0084	0.0047	0.0052	0.0903	0.0859	0.0087	0.0079	0.009	0.0272	0.0085	0.0156	0.1674
16	rs8057927	82692812	1.11	0.657414555049712	3.13	0.435575753324506	0.0317935381615408	0.422670167038605	0.1359	0.0618	0.0071	0.0047	0.0222	0.0062	0.0061	0.0202	0.1473	0.0157	0.0166	0.0092	0.0809	0.0228	0.0084	0.0047	0.0052	0.0902	0.086	0.0087	0.0079	0.009	0.0272	0.0085	0.0156	0.1674
16	rs72832167	82693464	1.11	0.657414555049712	3.13	0.435575753324506	0.035401269421807	0.440869379095405	0.1359	0.0618	0.0071	0.0047	0.0222	0.0062	0.0061	0.0201	0.1473	0.0157	0.0166	0.0092	0.0809	0.0227	0.0084	0.0047	0.0052	0.0902	0.086	0.0087	0.0078	0.009	0.0271	0.0084	0.0156	0.1674
16	rs8055256	82696286	1.11	0.657414555049712	3.14	0.418735639412168	0.0188618977915274	0.404032420911187	0.1369	0.0622	0.0067	0.0046	0.0218	0.006	0.0061	0.0197	0.148	0.0154	0.0168	0.0087	0.0821	0.0226	0.008	0.0046	0.0051	0.0913	0.0863	0.0086	0.0076	0.0088	0.0267	0.0078	0.0159	0.1673
16	rs17262787	82696350	1.11	0.657414555049712	3.14	0.418735639412168	0.0181360682644355	0.399505879599629	0.1376	0.0622	0.0066	0.0046	0.0218	0.0059	0.006	0.0196	0.1479	0.0153	0.0168	0.0086	0.0821	0.0226	0.008	0.0045	0.0051	0.0912	0.0865	0.0087	0.0076	0.0087	0.0268	0.0077	0.016	0.1672
16	rs79492375	82696777	1.12	0.604706511137083	3.14	0.418735639412168	0.0104463871164183	0.361548306348442	0.1407	0.0624	0.0063	0.0043	0.0219	0.0053	0.0056	0.0188	0.1472	0.0149	0.0168	0.0083	0.0829	0.0221	0.0076	0.004	0.0048	0.0918	0.0881	0.0085	0.0074	0.0085	0.0269	0.0071	0.0165	0.1669
16	rs28578776	82697403	1.1	0.712999886098274	3.14	0.418735639412168	0.0171900010721426	0.358162325622447	0.1434	0.0632	0.0059	0.0041	0.0219	0.0046	0.005	0.0181	0.1457	0.0144	0.0168	0.0077	0.0837	0.0213	0.007	0.0036	0.0045	0.092	0.0908	0.0084	0.007	0.0085	0.0267	0.0064	0.0171	0.1678
16	rs8045995	82697948	1.1	0.712999886098274	3.14	0.418735639412168	0.00875717843464435	0.274213749542142	0.1439	0.0633	0.0058	0.004	0.0219	0.0045	0.0049	0.0181	0.1455	0.0143	0.0168	0.0077	0.084	0.0212	0.0069	0.0035	0.0045	0.0923	0.0913	0.0084	0.0069	0.0086	0.0264	0.0064	0.0171	0.1679
16	rs117985148	82699816	1.1	0.712999886098274	3.14	0.418735639412168	0.00964871907939737	0.29385954252709	0.144	0.0633	0.0058	0.004	0.0219	0.0044	0.0047	0.0182	0.1457	0.0142	0.0167	0.0077	0.0842	0.0213	0.0068	0.0034	0.0044	0.0926	0.0913	0.0084	0.0069	0.0086	0.0264	0.0063	0.0172	0.168
16	rs10514549	82701576	1.1	0.712999886098274	3.12	0.452863978564029	0.00737410605866103	0.212344873480002	0.1442	0.0632	0.0058	0.004	0.0219	0.0043	0.0046	0.0182	0.1458	0.0141	0.0166	0.0076	0.0843	0.0214	0.0068	0.0033	0.0043	0.0928	0.0913	0.0084	0.0068	0.0086	0.0264	0.0062	0.0172	0.168
16	rs3844416	82703555	1.1	0.712999886098274	3.12	0.452863978564029	0.00611196111766196	0.170580301813617	0.1444	0.0632	0.0057	0.0041	0.0218	0.0043	0.0046	0.0182	0.1459	0.014	0.0166	0.0076	0.0844	0.0213	0.0067	0.0033	0.0043	0.0929	0.0912	0.0084	0.0068	0.0086	0.0264	0.0062	0.0172	0.168
16	rs10514550	82703845	1.1	0.712999886098274	3.12	0.452863978564029	0.00673737475069153	0.173558279992957	0.1444	0.0632	0.0057	0.0041	0.0218	0.0043	0.0045	0.0182	0.1459	0.014	0.0166	0.0076	0.0846	0.0213	0.0067	0.0033	0.0043	0.093	0.0913	0.0084	0.0069	0.0086	0.0264	0.006	0.0172	0.168
16	rs1870846	82709257	1.1	0.712999886098274	3.12	0.452863978564029	0.00602742002954454	0.167030541089163	0.1443	0.0632	0.0057	0.0041	0.0218	0.0043	0.0045	0.0183	0.1456	0.0139	0.0167	0.0076	0.0847	0.0213	0.0067	0.0032	0.0043	0.0932	0.0917	0.0084	0.0069	0.0085	0.0264	0.0059	0.0172	0.1679
16	rs10514555	82712315	1.1	0.712999886098274	3.14	0.418735639412168	0.00633097139758971	0.164287752496347	0.1441	0.0632	0.0058	0.0041	0.0218	0.0043	0.0045	0.0183	0.1452	0.0139	0.0167	0.0076	0.0849	0.0213	0.0067	0.0032	0.0044	0.0933	0.0922	0.0084	0.0068	0.0085	0.0263	0.006	0.0171	0.1677
16	rs17264872	82717000	1.1	0.712999886098274	3.14	0.418735639412168	0.00729258924171245	0.175153848982638	0.144	0.0634	0.0057	0.0042	0.0218	0.0042	0.0045	0.0182	0.1449	0.0139	0.0166	0.0075	0.0852	0.0211	0.0066	0.0032	0.0045	0.0932	0.0929	0.0084	0.0068	0.0085	0.0261	0.0061	0.017	0.1676
16	rs7194409	82717684	1.1	0.712999886098274	3.14	0.418735639412168	0.00684494825629351	0.15798257461064	0.1439	0.0634	0.0057	0.0043	0.0218	0.0042	0.0045	0.0182	0.1448	0.014	0.0166	0.0075	0.0853	0.0211	0.0066	0.0032	0.0045	0.0932	0.093	0.0085	0.0069	0.0085	0.0261	0.0061	0.017	0.1676
16	rs8060937	82719836	1.1	0.712999886098274	3.14	0.418735639412168	0.00673737475069153	0.142006145387701	0.144	0.0635	0.0057	0.0043	0.0218	0.0041	0.0045	0.0182	0.1445	0.0139	0.0165	0.0076	0.0854	0.0211	0.0067	0.0032	0.0045	0.0931	0.0931	0.0085	0.0069	0.0085	0.026	0.0062	0.0169	0.1674
16	rs11640875	82721424	1.1	0.712999886098274	3.13	0.435575753324506	0.00558182050541691	0.133299183761974	0.1442	0.0636	0.0056	0.0041	0.0218	0.0041	0.0045	0.0182	0.1443	0.0139	0.0165	0.0076	0.0856	0.0212	0.0067	0.0031	0.0045	0.093	0.0934	0.0084	0.0069	0.0086	0.026	0.0063	0.0169	0.1674
16	rs62036331	82722805	1.1	0.712999886098274	3.13	0.435575753324506	0.00740690797420576	0.150438181088848	0.1445	0.0634	0.0056	0.0041	0.0218	0.0041	0.0045	0.0182	0.1441	0.0139	0.0165	0.0076	0.0858	0.0212	0.0067	0.0031	0.0045	0.0919	0.0934	0.0079	0.0072	0.0086	0.0259	0.0064	0.0169	0.1683
16	rs16958296	82723854	1.1	0.712999886098274	3.12	0.452863978564029	0.00964871907939737	0.168309385924453	0.1447	0.0633	0.0056	0.0041	0.0218	0.004	0.0045	0.0182	0.1439	0.0139	0.0166	0.0076	0.086	0.0212	0.0067	0.0031	0.0045	0.0911	0.0934	0.0077	0.0072	0.0086	0.0259	0.0064	0.0169	0.169
16	rs1015972	82731804	1.09	0.771508143262462	3.12	0.452863978564029	0.027118729576114	0.143027266924976	0.1437	0.0627	0.0061	0.0043	0.022	0.0038	0.0044	0.0186	0.1408	0.0141	0.0167	0.0081	0.0888	0.0226	0.0074	0.0032	0.0051	0.0896	0.0926	0.0083	0.0077	0.0088	0.0262	0.0066	0.017	0.1672
16	rs78328051	82732586	1.09	0.771508143262462	3.11	0.470604638115432	0.0291581185022408	0.146106516385319	0.1436	0.0627	0.0061	0.0043	0.022	0.0038	0.0044	0.0186	0.1408	0.0141	0.0167	0.0081	0.0889	0.0226	0.0074	0.0032	0.0051	0.0895	0.0926	0.0083	0.0077	0.0088	0.0262	0.0066	0.017	0.1671
16	rs117666605	82737687	1.09	0.771508143262462	3.11	0.470604638115432	0.0381812817633863	0.158464482425801	0.1433	0.0626	0.0061	0.0043	0.022	0.0037	0.0043	0.0185	0.1405	0.0142	0.0168	0.0082	0.0894	0.0228	0.0074	0.0032	0.0051	0.0894	0.0925	0.0084	0.0077	0.0088	0.0264	0.0065	0.0169	0.167
16	rs79687572	82740108	1.09	0.771508143262462	3.11	0.470604638115432	0.0492131471306495	0.155772527731071	0.1431	0.0626	0.0062	0.0043	0.0219	0.0036	0.0043	0.0185	0.1404	0.0142	0.0168	0.0083	0.0896	0.023	0.0074	0.0032	0.0051	0.0893	0.0925	0.0084	0.0077	0.0088	0.0266	0.0065	0.0169	0.1669
16	rs28597677	82740674	1.09	0.771508143262462	3.11	0.470604638115432	0.0499637939996503	0.160010082057872	0.1431	0.0626	0.0062	0.0043	0.0219	0.0036	0.0043	0.0185	0.1404	0.0142	0.0168	0.0083	0.0896	0.023	0.0075	0.0032	0.0051	0.0893	0.0925	0.0084	0.0077	0.0088	0.0266	0.0065	0.0169	0.1669
16	rs72837574	82743213	1.09	0.771508143262462	3.11	0.470604638115432	0.0604500409402074	0.163994830110435	0.1432	0.0625	0.0062	0.0042	0.0218	0.0036	0.0042	0.0184	0.1401	0.0142	0.0168	0.0083	0.0898	0.0232	0.0075	0.0032	0.0051	0.0894	0.0925	0.0085	0.0077	0.0088	0.0266	0.0065	0.017	0.1668
16	rs28397949	82744789	1.09	0.771508143262462	3.11	0.470604638115432	0.0697719050460661	0.176053579771191	0.1432	0.0625	0.0062	0.0042	0.0217	0.0036	0.0042	0.0184	0.1401	0.0142	0.0168	0.0084	0.0898	0.0234	0.0075	0.0032	0.0051	0.0894	0.0924	0.0085	0.0077	0.0088	0.0266	0.0065	0.017	0.1668
16	rs117119269	82745935	1.09	0.771508143262462	3.11	0.470604638115432	0.0790482708160455	0.18840548232245	0.1432	0.0625	0.0062	0.0042	0.0216	0.0035	0.0042	0.0184	0.14	0.0142	0.0168	0.0084	0.0899	0.0234	0.0075	0.0032	0.0051	0.0894	0.0924	0.0085	0.0077	0.0088	0.0266	0.0065	0.017	0.1668
16	rs11646411	82746937	1.09	0.771508143262462	3.11	0.470604638115432	0.102613804780368	0.207565307606001	0.1429	0.0626	0.0062	0.0042	0.0214	0.0034	0.0041	0.0184	0.1395	0.0142	0.0168	0.0085	0.0906	0.0238	0.0075	0.0032	0.005	0.0896	0.0924	0.0087	0.0076	0.0088	0.0267	0.0065	0.0171	0.1665
16	rs67606662	82747010	1.09	0.771508143262462	3.11	0.470604638115432	0.111534309197853	0.222768759221642	0.1429	0.0627	0.0062	0.0042	0.0214	0.0034	0.0041	0.0184	0.1394	0.0143	0.0168	0.0085	0.0907	0.0239	0.0075	0.0032	0.005	0.0895	0.0924	0.0088	0.0076	0.0088	0.0267	0.0064	0.0171	0.1665
16	rs76717805	82749561	1.09	0.771508143262462	3.11	0.470604638115432	0.27569640505353	0.336193615399693	0.1427	0.0636	0.0061	0.004	0.0216	0.0029	0.0037	0.0183	0.1372	0.0144	0.0169	0.0085	0.0927	0.0244	0.0076	0.0032	0.0048	0.0899	0.0924	0.009	0.0074	0.0089	0.0266	0.0064	0.0173	0.1658
16	rs55822653	82755654	1.08	0.832982220188166	3.12	0.452863978564029	0.323992146439638	0.35428594056616	0.1427	0.0637	0.0061	0.004	0.0216	0.0028	0.0037	0.0183	0.1367	0.0143	0.0169	0.0085	0.0931	0.0245	0.0077	0.0032	0.0048	0.09	0.0925	0.009	0.0074	0.009	0.0265	0.0064	0.0173	0.1656
16	rs79643359	82759575	1.08	0.832982220188166	3.12	0.452863978564029	0.343771308649587	0.345081692514103	0.1426	0.0638	0.006	0.004	0.0216	0.0028	0.0036	0.0183	0.1366	0.0143	0.0168	0.0085	0.0933	0.0246	0.0077	0.0032	0.0047	0.09	0.0925	0.009	0.0074	0.009	0.0265	0.0064	0.0173	0.1656
16	rs117379040	82763794	1.08	0.832982220188166	3.13	0.435575753324506	0.38000817088967	0.356535279177838	0.1426	0.0639	0.006	0.004	0.0216	0.0027	0.0036	0.0183	0.1364	0.0143	0.0169	0.0085	0.0935	0.0246	0.0077	0.0032	0.0047	0.0901	0.0925	0.0089	0.0073	0.0091	0.0265	0.0064	0.0174	0.1655
16	rs58258528	82771632	1.08	0.832982220188166	3.15	0.402339212139645	0.458349160833124	0.391265245631438	0.1425	0.0641	0.006	0.0039	0.0216	0.0026	0.0035	0.0183	0.1358	0.0143	0.0169	0.0085	0.094	0.0248	0.0077	0.0032	0.0047	0.0902	0.0925	0.009	0.0073	0.0091	0.0265	0.0063	0.0174	0.1653
16	rs16958428	82772868	1.08	0.832982220188166	3.15	0.402339212139645	0.477338340119474	0.414952784916233	0.1425	0.0639	0.006	0.0039	0.0216	0.0026	0.0035	0.0183	0.1358	0.0143	0.0169	0.0085	0.0942	0.0248	0.0077	0.0032	0.0046	0.0902	0.0925	0.009	0.0073	0.0091	0.0265	0.0063	0.0174	0.1653
16	rs58786779	82778870	1.07	0.897462410887183	3.15	0.402339212139645	0.491810092249266	0.415083266309195	0.1425	0.0639	0.006	0.0039	0.0216	0.0026	0.0035	0.0182	0.1356	0.0143	0.0169	0.0085	0.0946	0.0249	0.0077	0.0031	0.0046	0.0902	0.0926	0.009	0.0073	0.0092	0.0264	0.0063	0.0174	0.1651
16	rs76670471	82783144	1.07	0.897462410887183	3.23	0.286575202599778	0.535686857176077	0.445118628872377	0.1425	0.064	0.006	0.004	0.0216	0.0026	0.0034	0.0181	0.1353	0.0143	0.0169	0.0085	0.095	0.0249	0.0077	0.0031	0.0046	0.0902	0.0927	0.009	0.0073	0.0092	0.0264	0.0063	0.0174	0.1648
16	rs8056064	82787053	1.07	0.897462410887183	3.23	0.286575202599778	0.537382447635141	0.405587594281365	0.1425	0.064	0.0059	0.0041	0.0216	0.0026	0.0034	0.018	0.1351	0.0143	0.017	0.0085	0.0953	0.0249	0.0077	0.0031	0.0045	0.0902	0.0928	0.0091	0.0073	0.0092	0.0264	0.0063	0.0174	0.1646
16	rs746597	82788611	1.07	0.897462410887183	3.23	0.286575202599778	0.553947686110998	0.410523068691815	0.1424	0.064	0.0059	0.0041	0.0216	0.0026	0.0034	0.018	0.1351	0.0143	0.017	0.0085	0.0954	0.0249	0.0077	0.0031	0.0045	0.0903	0.0928	0.0091	0.0073	0.0092	0.0265	0.0063	0.0174	0.1645
16	rs11150493	82798934	1.07	0.897462410887183	3.23	0.286575202599778	0.496638472625915	0.306225787468141	0.1423	0.064	0.0059	0.0042	0.0216	0.0027	0.0034	0.0177	0.1348	0.0143	0.017	0.0086	0.0956	0.0242	0.0078	0.0033	0.0046	0.0905	0.093	0.0091	0.0073	0.0093	0.0268	0.0063	0.0174	0.1643
16	rs72805938	82801180	1.07	0.897462410887183	3.23	0.286575202599778	0.467461036748457	0.282699237565896	0.1422	0.0641	0.0059	0.0043	0.0216	0.0027	0.0034	0.0177	0.1348	0.0143	0.017	0.0086	0.0956	0.0239	0.0078	0.0034	0.0047	0.0908	0.093	0.0091	0.0073	0.0093	0.0268	0.0063	0.0174	0.1642
16	rs17276586	82812773	1.07	0.897462410887183	3.24	0.273955600409011	0.411244496736364	0.200725750430196	0.142	0.0641	0.0059	0.0044	0.0216	0.0028	0.0034	0.0176	0.1348	0.0142	0.017	0.0086	0.0955	0.0233	0.0079	0.0035	0.0047	0.0913	0.0931	0.0091	0.0074	0.0093	0.0267	0.0064	0.0174	0.1641
16	rs76676130	82814065	1.07	0.897462410887183	3.24	0.273955600409011	0.414977157295562	0.209366678391859	0.142	0.0641	0.0059	0.0044	0.0216	0.0028	0.0034	0.0176	0.1348	0.0142	0.017	0.0086	0.0956	0.0233	0.0079	0.0035	0.0047	0.0913	0.0931	0.0091	0.0074	0.0093	0.0267	0.0063	0.0174	0.1641
16	rs74529321	82818772	1.07	0.897462410887183	3.24	0.273955600409011	0.413711908821071	0.21245149490782	0.1419	0.0642	0.0059	0.0044	0.0216	0.0027	0.0034	0.0176	0.1347	0.0142	0.0171	0.0086	0.0957	0.0233	0.0078	0.0035	0.0047	0.0915	0.0931	0.0091	0.0074	0.0093	0.0267	0.0063	0.0174	0.164
16	rs62034552	82821255	1.07	0.897462410887183	3.24	0.273955600409011	0.411416402334102	0.20798869413567	0.1418	0.0643	0.0058	0.0044	0.0216	0.0027	0.0034	0.0175	0.1347	0.0141	0.0171	0.0085	0.0957	0.0233	0.0078	0.0035	0.0047	0.0916	0.0932	0.0091	0.0074	0.0093	0.0267	0.0063	0.0173	0.164
16	rs34110303	82821433	1.07	0.897462410887183	3.24	0.273955600409011	0.408384695406053	0.206402475603754	0.1418	0.0643	0.0058	0.0044	0.0216	0.0027	0.0034	0.0174	0.1347	0.0141	0.0171	0.0085	0.0958	0.0233	0.0078	0.0035	0.0047	0.0916	0.0932	0.0091	0.0074	0.0093	0.0267	0.0063	0.0173	0.164
16	rs62034556	82822413	1.07	0.897462410887183	3.24	0.273955600409011	0.410442745734989	0.2135186814323	0.1418	0.0644	0.0058	0.0044	0.0216	0.0027	0.0034	0.0174	0.1346	0.0141	0.0172	0.0085	0.0958	0.0233	0.0078	0.0036	0.0047	0.0917	0.0932	0.0091	0.0074	0.0093	0.0267	0.0063	0.0173	0.164
16	rs6565065	82823552	1.07	0.897462410887183	3.26	0.249891789602986	0.407471669112178	0.215444059008505	0.1417	0.0646	0.0057	0.0044	0.0216	0.0027	0.0033	0.0173	0.1343	0.0142	0.0172	0.0084	0.096	0.0234	0.0077	0.0036	0.0046	0.0921	0.0932	0.0092	0.0074	0.0093	0.0266	0.0063	0.0173	0.164
16	rs72805965	82827093	1.08	0.832982220188166	3.26	0.249891789602986	0.334939666999781	0.205031027814134	0.1416	0.0655	0.0053	0.0041	0.0214	0.0026	0.0032	0.0171	0.1338	0.014	0.017	0.0079	0.0957	0.0233	0.0076	0.0034	0.0043	0.0942	0.0937	0.0092	0.0074	0.0092	0.0259	0.0062	0.0169	0.1656
16	rs12929663	82828365	1.08	0.832982220188166	3.26	0.249891789602986	0.335507514908354	0.236660424985472	0.1415	0.066	0.005	0.004	0.0212	0.0025	0.003	0.017	0.1336	0.0139	0.0169	0.0076	0.0956	0.0232	0.0075	0.0033	0.0041	0.0955	0.0941	0.0093	0.0073	0.0091	0.0255	0.0061	0.0166	0.1667
16	rs16958683	82828666	1.08	0.832982220188166	3.27	0.2384362992664	0.342778325310586	0.237323412800166	0.1414	0.0662	0.005	0.0039	0.0212	0.0024	0.003	0.017	0.1335	0.0138	0.0168	0.0076	0.0954	0.0232	0.0074	0.0033	0.004	0.096	0.0941	0.0092	0.0073	0.0091	0.0254	0.0061	0.0166	0.1668
16	rs79499944	82829286	1.08	0.832982220188166	3.27	0.2384362992664	0.345604380636497	0.278039810743742	0.1414	0.0664	0.005	0.0039	0.0211	0.0024	0.003	0.017	0.1335	0.0137	0.0168	0.0075	0.0953	0.0232	0.0074	0.0033	0.004	0.0963	0.0942	0.0092	0.0073	0.0091	0.0253	0.0061	0.0165	0.1671
16	rs1462034	82829993	1.08	0.832982220188166	3.27	0.2384362992664	0.297166787781838	0.227877988354609	0.1413	0.0667	0.0049	0.0038	0.0211	0.0024	0.0029	0.017	0.1334	0.0137	0.0168	0.0075	0.095	0.0231	0.0074	0.0032	0.0039	0.0966	0.0943	0.0092	0.0073	0.009	0.0252	0.0061	0.0165	0.1674
16	rs80174779	82831305	1.07	0.897462410887183	3.26	0.249891789602986	0.272448524088136	0.305627763977358	0.1405	0.067	0.0049	0.0037	0.021	0.0023	0.0029	0.0168	0.1335	0.0137	0.0168	0.0074	0.0949	0.0231	0.0074	0.0031	0.0038	0.0977	0.0948	0.0093	0.0073	0.009	0.0249	0.0061	0.0163	0.1676
16	rs12596958	82831642	1.07	0.897462410887183	3.27	0.2384362992664	0.234630804099127	0.211066798329293	0.1403	0.0671	0.0049	0.0037	0.021	0.0023	0.0029	0.0168	0.1336	0.0137	0.0168	0.0074	0.095	0.023	0.0074	0.0031	0.0038	0.0979	0.095	0.0093	0.0073	0.009	0.0248	0.0062	0.0162	0.1677
16	rs8057014	82831914	1.07	0.897462410887183	3.26	0.249891789602986	0.227489024794648	0.220714078183654	0.1403	0.0671	0.0049	0.0037	0.0209	0.0023	0.0028	0.0167	0.1336	0.0137	0.0169	0.0074	0.0949	0.023	0.0074	0.0031	0.0037	0.0983	0.095	0.0093	0.0073	0.009	0.0248	0.0061	0.0163	0.1677
16	rs4277336	82833125	1.08	0.832982220188166	3.26	0.249891789602986	0.224774827799958	0.381924177883476	0.1402	0.0672	0.0049	0.0035	0.021	0.0022	0.0028	0.0166	0.1336	0.0136	0.0169	0.0073	0.0949	0.0229	0.0074	0.003	0.0037	0.0988	0.0951	0.0093	0.0072	0.0089	0.0247	0.006	0.0163	0.1679
16	rs1462050	82835603	1.08	0.832982220188166	3.26	0.249891789602986	0.21329052261302	0.494740372756423	0.1402	0.0674	0.0049	0.0033	0.021	0.0022	0.0027	0.0165	0.1337	0.0136	0.017	0.0073	0.0949	0.0229	0.0074	0.003	0.0036	0.099	0.0952	0.0092	0.0072	0.0088	0.0247	0.0061	0.0163	0.1679
16	rs55642658	82836162	1.08	0.832982220188166	3.26	0.249891789602986	0.218252944039885	0.483701888811307	0.1402	0.0674	0.0049	0.0032	0.021	0.0022	0.0027	0.0165	0.1337	0.0136	0.017	0.0073	0.095	0.0229	0.0074	0.0029	0.0036	0.099	0.0952	0.0092	0.0072	0.0088	0.0247	0.0061	0.0163	0.1679
16	rs12922616	82839698	1.09	0.771508143262462	3.23	0.286575202599778	0.214221161091925	0.710384169938908	0.139	0.0703	0.0049	0.0027	0.0208	0.0018	0.0022	0.0161	0.1347	0.0133	0.0166	0.0071	0.0937	0.0234	0.0073	0.0024	0.0028	0.1012	0.0952	0.0091	0.0071	0.009	0.0247	0.0061	0.0161	0.1686
16	rs77361189	82841321	1.09	0.771508143262462	3.23	0.286575202599778	0.272309793108643	0.867513174055161	0.1383	0.072	0.0049	0.0024	0.0207	0.0017	0.002	0.0159	0.1353	0.0131	0.0165	0.0071	0.093	0.0234	0.0072	0.002	0.0023	0.1025	0.0952	0.0091	0.0072	0.0089	0.0247	0.0062	0.0158	0.1689
16	rs75433752	82841475	1.09	0.771508143262462	3.23	0.286575202599778	0.273977081962479	0.882785013291663	0.1381	0.0722	0.0049	0.0023	0.0207	0.0016	0.002	0.0158	0.1355	0.0131	0.0164	0.0071	0.093	0.0234	0.0072	0.002	0.0023	0.1028	0.0952	0.0091	0.0072	0.0089	0.0247	0.0062	0.0158	0.1688
16	rs9925109	82843779	1.08	0.832982220188166	3.23	0.286575202599778	0.713425892584321	1.33206127784553	0.1374	0.0741	0.0049	0.0021	0.0206	0.0014	0.0017	0.0156	0.1362	0.0129	0.0162	0.0071	0.0922	0.0233	0.0071	0.0015	0.0017	0.1042	0.0951	0.009	0.0073	0.0089	0.0247	0.0063	0.0156	0.169
16	rs11861689	82844429	1.08	0.832982220188166	3.23	0.286575202599778	0.595157046512068	1.30917552225538	0.1373	0.0742	0.005	0.002	0.0206	0.0014	0.0017	0.0156	0.1362	0.0129	0.0162	0.0071	0.0922	0.0233	0.0071	0.0015	0.0017	0.1041	0.0951	0.009	0.0073	0.0089	0.0248	0.0063	0.0156	0.1691
16	rs72805985	82847012	1.08	0.832982220188166	3.23	0.286575202599778	0.509858322081779	1.07519616252576	0.1367	0.0743	0.005	0.002	0.0206	0.0013	0.0016	0.0155	0.1361	0.0129	0.0163	0.0073	0.0923	0.0235	0.0072	0.0015	0.0017	0.1039	0.0944	0.0089	0.0072	0.0091	0.0257	0.0064	0.0157	0.1692
16	rs12716953	82847987	1.08	0.832982220188166	3.23	0.286575202599778	0.445143973411856	0.995624194741992	0.1367	0.0744	0.005	0.0019	0.0207	0.0013	0.0016	0.0155	0.1361	0.0129	0.0163	0.0073	0.0923	0.0236	0.0073	0.0015	0.0017	0.1038	0.0943	0.0089	0.0072	0.0091	0.0256	0.0064	0.0158	0.1694
16	rs28478950	82849707	1.08	0.832982220188166	3.23	0.286575202599778	0.422667192876958	0.946460921608369	0.1368	0.0744	0.0051	0.0019	0.0205	0.0013	0.0016	0.0156	0.1357	0.0128	0.0163	0.0073	0.0923	0.0236	0.0072	0.0015	0.0017	0.1035	0.0939	0.0089	0.0072	0.0092	0.0255	0.0065	0.0157	0.1703
16	rs78272992	82850488	1.08	0.832982220188166	3.23	0.286575202599778	0.444071943725991	0.934760367538618	0.1368	0.0746	0.0051	0.0019	0.0205	0.0013	0.0016	0.0157	0.1353	0.0128	0.0162	0.0074	0.0924	0.0235	0.0072	0.0014	0.0016	0.1036	0.0939	0.0089	0.0072	0.0092	0.0255	0.0065	0.0157	0.1705
16	rs1462053	82851941	1.08	0.832982220188166	3.23	0.286575202599778	0.40405694292863	0.851521463194597	0.1369	0.0749	0.0051	0.0018	0.0204	0.0013	0.0015	0.0157	0.1349	0.0128	0.0162	0.0074	0.0924	0.0234	0.0072	0.0014	0.0016	0.1037	0.0939	0.0088	0.0072	0.0092	0.0256	0.0065	0.0157	0.1708
16	rs1381503	82855017	1.08	0.832982220188166	3.24	0.273955600409011	0.449804129009799	0.959301128694977	0.1372	0.0751	0.0051	0.0018	0.0205	0.0012	0.0015	0.0158	0.1348	0.0128	0.0162	0.0075	0.0923	0.0235	0.0072	0.0014	0.0016	0.1037	0.0936	0.0088	0.0072	0.0092	0.0254	0.0065	0.0158	0.171
16	rs62036833	82856939	1.08	0.832982220188166	3.24	0.273955600409011	0.470334090155122	0.970902188527306	0.1372	0.075	0.0051	0.0018	0.0205	0.0012	0.0015	0.0158	0.1347	0.0128	0.0162	0.0075	0.0922	0.0235	0.0072	0.0015	0.0016	0.1037	0.0934	0.0087	0.0072	0.0092	0.0253	0.0065	0.0158	0.1713
16	rs10492859	82861814	1.08	0.832982220188166	3.25	0.261729658797372	0.429782973671656	0.932234322882368	0.1377	0.0752	0.0051	0.0019	0.0206	0.0012	0.0015	0.0158	0.1345	0.0127	0.0162	0.0075	0.092	0.0235	0.0073	0.0015	0.0017	0.1039	0.0927	0.0086	0.0073	0.009	0.0253	0.0065	0.0157	0.1714
16	rs2156	82864466	1.08	0.832982220188166	3.25	0.261729658797372	0.426684445340932	0.756612267601034	0.1383	0.0755	0.0052	0.0019	0.0208	0.0012	0.0015	0.0157	0.1344	0.0127	0.0159	0.0075	0.0918	0.0237	0.0074	0.0015	0.0018	0.104	0.0918	0.0085	0.0075	0.0089	0.0253	0.0065	0.0156	0.1716
16	rs1155972	82865479	1.08	0.832982220188166	3.25	0.261729658797372	0.410442745734989	0.68914369692904	0.1383	0.0755	0.0052	0.0019	0.0208	0.0012	0.0016	0.0157	0.1342	0.0128	0.0159	0.0075	0.0919	0.0236	0.0074	0.0015	0.0018	0.104	0.0915	0.0084	0.0075	0.0089	0.0252	0.0065	0.0156	0.172
16	rs2549138	82869552	1.08	0.832982220188166	3.25	0.261729658797372	0.4279108336493	0.589227469729011	0.1382	0.0758	0.0055	0.0021	0.021	0.0012	0.0015	0.0159	0.1343	0.0129	0.0159	0.0073	0.0911	0.0235	0.0073	0.0016	0.0018	0.1037	0.0903	0.0084	0.0073	0.009	0.0254	0.0065	0.0158	0.1732
16	rs9934411	82872292	1.08	0.832982220188166	3.25	0.261729658797372	0.414516843717124	0.611016180928101	0.1383	0.0757	0.0056	0.0021	0.0211	0.0012	0.0015	0.0159	0.1342	0.0129	0.0159	0.0073	0.0911	0.0236	0.0073	0.0016	0.0018	0.1037	0.0903	0.0084	0.0073	0.009	0.0254	0.0065	0.0158	0.1731
16	rs8044562	82876486	1.08	0.832982220188166	3.25	0.261729658797372	0.402128331512459	0.602392874208329	0.1385	0.0758	0.0056	0.0022	0.0211	0.0011	0.0015	0.0159	0.1341	0.0129	0.0159	0.0073	0.0909	0.0235	0.0074	0.0015	0.0018	0.104	0.0903	0.0084	0.0072	0.009	0.0254	0.0065	0.0159	0.1729
16	rs75696290	82879079	1.08	0.832982220188166	3.25	0.261729658797372	0.415898549523004	0.641568600571146	0.1386	0.0757	0.0056	0.0022	0.0211	0.0011	0.0015	0.0159	0.134	0.013	0.0159	0.0073	0.0908	0.0235	0.0074	0.0015	0.0018	0.104	0.0903	0.0084	0.0072	0.009	0.0254	0.0065	0.0159	0.1729
16	rs75546744	82886096	1.08	0.832982220188166	3.24	0.273955600409011	0.402015028089666	0.631829350274325	0.1388	0.0757	0.0056	0.0022	0.0212	0.0012	0.0015	0.016	0.1339	0.013	0.016	0.0073	0.0907	0.0234	0.0074	0.0016	0.0018	0.104	0.0903	0.0084	0.0073	0.009	0.0253	0.0065	0.016	0.1727
16	rs80148173	82889181	1.08	0.832982220188166	3.21	0.313017210102667	0.419420708179028	0.651634595764713	0.1388	0.0757	0.0056	0.0023	0.0212	0.0012	0.0015	0.016	0.1338	0.013	0.0161	0.0073	0.0906	0.0234	0.0073	0.0016	0.0018	0.104	0.0903	0.0084	0.0072	0.0089	0.0253	0.0065	0.016	0.1727
16	rs17740866	82891658	1.08	0.832982220188166	3.19	0.341098255896361	0.415610504890796	0.592512291966854	0.1388	0.0757	0.0056	0.0023	0.0212	0.0012	0.0015	0.016	0.1338	0.013	0.0161	0.0072	0.0906	0.0234	0.0073	0.0016	0.0018	0.104	0.0903	0.0084	0.0072	0.0089	0.0253	0.0065	0.016	0.1727
16	rs117199649	82891761	1.08	0.832982220188166	3.19	0.341098255896361	0.416013795259521	0.600815099493927	0.1388	0.0757	0.0056	0.0023	0.0212	0.0012	0.0015	0.016	0.1338	0.013	0.0161	0.0072	0.0906	0.0234	0.0073	0.0016	0.0018	0.104	0.0903	0.0084	0.0072	0.0089	0.0253	0.0065	0.016	0.1727
16	rs72807847	82892037	1.08	0.832982220188166	3.19	0.341098255896361	0.416820961466369	0.605982382047486	0.1388	0.0757	0.0056	0.0023	0.0212	0.0012	0.0015	0.016	0.1338	0.013	0.0161	0.0072	0.0906	0.0234	0.0073	0.0016	0.0018	0.104	0.0903	0.0084	0.0072	0.0089	0.0253	0.0065	0.016	0.1727
16	rs12597819	82893311	1.08	0.832982220188166	3.19	0.341098255896361	0.42872939615072	0.617935655611084	0.1388	0.0756	0.0056	0.0023	0.0212	0.0012	0.0015	0.016	0.1338	0.013	0.0161	0.0072	0.0906	0.0234	0.0073	0.0015	0.0018	0.104	0.0903	0.0084	0.0072	0.0089	0.0253	0.0065	0.0161	0.1727
16	rs12934446	82894518	1.08	0.832982220188166	3.19	0.341098255896361	0.449983842137899	0.629073813925657	0.1388	0.0757	0.0056	0.0023	0.0212	0.0012	0.0015	0.016	0.1338	0.013	0.0161	0.0072	0.0906	0.0234	0.0074	0.0016	0.0018	0.104	0.0903	0.0084	0.0072	0.0089	0.0252	0.0065	0.0161	0.1727
16	rs35967259	82895674	1.08	0.832982220188166	3.18	0.355766254763284	0.440211328609339	0.60253635710677	0.1388	0.0757	0.0056	0.0023	0.0213	0.0012	0.0015	0.016	0.1338	0.013	0.0161	0.0072	0.0905	0.0234	0.0073	0.0016	0.0018	0.1041	0.0903	0.0084	0.0072	0.0089	0.0252	0.0065	0.0161	0.1727
16	rs11150506	82902451	1.09	0.771508143262462	3.18	0.355766254763284	0.279480555314262	0.410523068691815	0.1388	0.0757	0.0056	0.0024	0.0213	0.0019	0.0017	0.016	0.1337	0.0131	0.0159	0.0073	0.0903	0.023	0.0074	0.0016	0.0019	0.1042	0.0905	0.0085	0.0072	0.0087	0.0249	0.0065	0.0163	0.172
16	rs12102684	82902892	1.09	0.771508143262462	3.18	0.355766254763284	0.27690804543134	0.387290826145174	0.1388	0.0757	0.0056	0.0024	0.0213	0.0019	0.0017	0.016	0.1339	0.0131	0.0159	0.0073	0.0903	0.023	0.0074	0.0016	0.0019	0.1042	0.0904	0.0085	0.0072	0.0087	0.0249	0.0065	0.0164	0.172
16	rs72790105	82908528	1.09	0.771508143262462	3.18	0.355766254763284	0.281077231519208	0.38473267794117	0.1386	0.0758	0.0057	0.0024	0.0213	0.0019	0.0017	0.0159	0.1339	0.0131	0.0159	0.0073	0.0903	0.0229	0.0074	0.0016	0.0019	0.1041	0.0905	0.0084	0.0072	0.0087	0.0251	0.0065	0.0165	0.172
16	rs11150507	82911383	1.09	0.771508143262462	3.17	0.370859203571921	0.279715054191798	0.372773127643343	0.1386	0.0758	0.0057	0.0024	0.0213	0.0019	0.0017	0.0159	0.1338	0.0131	0.0159	0.0073	0.0903	0.0229	0.0074	0.0016	0.0019	0.1041	0.0906	0.0084	0.0072	0.0087	0.0252	0.0065	0.0166	0.172
16	rs11150512	82914678	1.09	0.771508143262462	3.17	0.370859203571921	0.283009131396107	0.363810649356654	0.1385	0.0757	0.0057	0.0025	0.0213	0.0019	0.0017	0.0159	0.1338	0.0131	0.016	0.0073	0.0903	0.0229	0.0074	0.0017	0.0019	0.104	0.0904	0.0085	0.0072	0.0087	0.0253	0.0065	0.0166	0.172
16	rs75631345	82927072	1.09	0.771508143262462	3.16	0.386381943985473	0.283150768662293	0.339395448425031	0.1382	0.0756	0.0058	0.0027	0.0214	0.0019	0.0017	0.0158	0.1336	0.0132	0.0161	0.0074	0.0903	0.0227	0.0075	0.0017	0.002	0.1039	0.0899	0.0086	0.0073	0.0086	0.0255	0.0064	0.0166	0.1722
16	rs8055355	82927265	1.09	0.771508143262462	3.17	0.370859203571921	0.274255497257334	0.32773945413176	0.1382	0.0756	0.0058	0.0027	0.0214	0.0019	0.0017	0.0158	0.1336	0.0132	0.0161	0.0074	0.0902	0.0227	0.0075	0.0017	0.002	0.1039	0.0898	0.0087	0.0073	0.0086	0.0255	0.0064	0.0165	0.1722
16	rs149780314	82932591	1.09	0.771508143262462	3.17	0.370859203571921	0.271524371476266	0.315358472342807	0.1381	0.0757	0.0058	0.0027	0.0213	0.0019	0.0017	0.0159	0.1336	0.0132	0.0161	0.0074	0.0901	0.0227	0.0075	0.0017	0.002	0.104	0.0901	0.0087	0.0073	0.0086	0.0256	0.0064	0.0164	0.1721
16	rs16958839	82934879	1.09	0.771508143262462	3.17	0.370859203571921	0.255716037446364	0.285154906800068	0.138	0.0757	0.0059	0.0027	0.0212	0.0019	0.0018	0.0159	0.1336	0.0132	0.016	0.0074	0.09	0.0226	0.0076	0.0017	0.002	0.1041	0.0903	0.0087	0.0073	0.0086	0.0256	0.0064	0.0163	0.1721
16	rs7186640	82939930	1.09	0.771508143262462	3.15	0.402339212139645	0.209750849058124	0.252734369064526	0.1379	0.0758	0.0059	0.0027	0.0211	0.0019	0.0018	0.0159	0.1337	0.0132	0.016	0.0075	0.0898	0.0226	0.0077	0.0018	0.0021	0.1042	0.0905	0.0087	0.0073	0.0087	0.0256	0.0064	0.0161	0.172
16	rs11640704	82940014	1.09	0.771508143262462	3.15	0.402339212139645	0.212200940087934	0.258620551062643	0.1379	0.0758	0.0059	0.0027	0.0211	0.0019	0.0018	0.0159	0.1337	0.0132	0.016	0.0075	0.0898	0.0226	0.0077	0.0018	0.0021	0.1042	0.0905	0.0087	0.0073	0.0087	0.0256	0.0064	0.0161	0.172
16	rs7199677	82945551	1.09	0.771508143262462	3.15	0.402339212139645	0.217843778514376	0.281648798188484	0.1377	0.0757	0.006	0.0027	0.021	0.0019	0.0018	0.0159	0.1337	0.0132	0.0159	0.0076	0.09	0.0225	0.0078	0.0018	0.0021	0.1043	0.0904	0.0088	0.0073	0.0086	0.0256	0.0064	0.016	0.1719
16	rs117589518	82949237	1.09	0.771508143262462	3.13	0.435575753324506	0.183339215757597	0.31959099796128	0.1375	0.0758	0.0062	0.0026	0.0208	0.0018	0.0018	0.0161	0.1341	0.0132	0.0159	0.0076	0.0901	0.0224	0.0077	0.0018	0.0021	0.1044	0.0904	0.0089	0.0073	0.0086	0.0257	0.0063	0.0158	0.1717
16	rs4783300	82949410	1.09	0.771508143262462	3.13	0.435575753324506	0.169489908440809	0.296225727407852	0.1375	0.0758	0.0062	0.0026	0.0208	0.0018	0.0018	0.0161	0.1341	0.0132	0.0159	0.0076	0.0901	0.0224	0.0077	0.0018	0.0021	0.1044	0.0904	0.0089	0.0073	0.0086	0.0257	0.0063	0.0158	0.1717
16	rs72790129	82954230	1.09	0.771508143262462	3.13	0.435575753324506	0.177643801578122	0.400151669941544	0.1373	0.0758	0.0063	0.0025	0.0208	0.0017	0.0019	0.0161	0.1341	0.0132	0.016	0.0076	0.09	0.0224	0.0077	0.0018	0.002	0.1043	0.0903	0.009	0.0073	0.0086	0.0259	0.0063	0.0157	0.1718
16	rs55645223	82959559	1.09	0.771508143262462	3.13	0.435575753324506	0.178445867703185	0.428713670318754	0.1372	0.0758	0.0064	0.0024	0.0208	0.0017	0.0019	0.0161	0.1341	0.0133	0.016	0.0077	0.0899	0.0224	0.0077	0.0018	0.002	0.1042	0.0902	0.0091	0.0073	0.0086	0.026	0.0063	0.0157	0.1718
16	rs118011600	82961115	1.09	0.771508143262462	3.13	0.435575753324506	0.177243551941815	0.409742700032215	0.1371	0.0758	0.0064	0.0024	0.0208	0.0017	0.0019	0.0161	0.134	0.0133	0.016	0.0077	0.0899	0.0224	0.0078	0.0018	0.002	0.1042	0.0902	0.0091	0.0074	0.0086	0.026	0.0063	0.0157	0.1718
16	rs9940486	82962491	1.09	0.771508143262462	3.14	0.418735639412168	0.166388726883707	0.382689563129021	0.1371	0.0757	0.0064	0.0024	0.0208	0.0017	0.0019	0.0161	0.134	0.0133	0.016	0.0077	0.0898	0.0224	0.0078	0.0018	0.002	0.1041	0.0902	0.0092	0.0074	0.0086	0.0261	0.0063	0.0157	0.1718
16	rs7499431	82965065	1.09	0.771508143262462	3.15	0.402339212139645	0.12910417579191	0.234344671015195	0.1369	0.0757	0.0064	0.0024	0.0206	0.0016	0.0022	0.0163	0.1336	0.0135	0.0159	0.0079	0.0894	0.0221	0.0077	0.0019	0.0021	0.1037	0.0904	0.0097	0.0076	0.0083	0.0262	0.0064	0.0157	0.1721
16	rs74825741	82973479	1.09	0.771508143262462	3.14	0.418735639412168	0.143164491282095	0.158271656777745	0.1358	0.076	0.0067	0.0024	0.0205	0.0016	0.0025	0.0165	0.1334	0.0134	0.0158	0.0081	0.089	0.0218	0.0078	0.002	0.0024	0.1032	0.0917	0.0101	0.0078	0.008	0.0261	0.0063	0.0156	0.1721
16	rs10871441	82973955	1.09	0.771508143262462	3.14	0.418735639412168	0.126855499061475	0.138315494553987	0.1358	0.076	0.0068	0.0025	0.0203	0.0016	0.0025	0.0166	0.1334	0.0134	0.0158	0.0081	0.089	0.0218	0.0078	0.002	0.0024	0.1032	0.0917	0.0101	0.0078	0.008	0.0261	0.0063	0.0156	0.1721
16	rs72790150	82976711	1.08	0.832982220188166	3.14	0.418735639412168	0.133642650127853	0.173956696920553	0.1358	0.076	0.0069	0.0025	0.0204	0.0016	0.0026	0.0165	0.1334	0.0134	0.0158	0.0082	0.0889	0.0218	0.0078	0.002	0.0024	0.103	0.0918	0.0101	0.0078	0.008	0.0261	0.0064	0.0156	0.1719
16	rs16958912	82979273	1.08	0.832982220188166	3.13	0.435575753324506	0.124218105533415	0.162143937391934	0.1358	0.0759	0.0069	0.0026	0.0203	0.0017	0.0027	0.0165	0.1334	0.0133	0.0158	0.0082	0.0889	0.0218	0.0079	0.002	0.0025	0.1028	0.0917	0.0101	0.0078	0.008	0.0261	0.0064	0.0156	0.1718
16	rs76385816	82984868	1.08	0.832982220188166	3.13	0.435575753324506	0.124985100139164	0.183816025136893	0.1356	0.076	0.0071	0.0026	0.0203	0.0018	0.0028	0.0165	0.1331	0.0133	0.0159	0.0081	0.0889	0.0217	0.0079	0.0021	0.0025	0.1026	0.0918	0.0101	0.0078	0.0081	0.0261	0.0065	0.0156	0.1716
16	rs7186594	82986048	1.08	0.832982220188166	3.13	0.435575753324506	0.120224004202054	0.149492642432716	0.1355	0.076	0.0071	0.0027	0.0203	0.0018	0.0028	0.0165	0.1331	0.0132	0.0159	0.0082	0.0889	0.0217	0.0079	0.0021	0.0025	0.1026	0.0918	0.0101	0.0078	0.0081	0.0261	0.0065	0.0156	0.1715
16	rs12924370	82988333	1.08	0.832982220188166	3.13	0.435575753324506	0.125636338435919	0.162532983161867	0.1355	0.076	0.0071	0.0027	0.0203	0.0018	0.0029	0.0165	0.1331	0.0132	0.016	0.0081	0.0888	0.0217	0.0079	0.0021	0.0025	0.1025	0.0917	0.0101	0.0078	0.008	0.0261	0.0066	0.0156	0.1716
16	rs57660032	82988581	1.08	0.832982220188166	3.13	0.435575753324506	0.166739451817402	0.22439526242561	0.1374	0.0764	0.0071	0.0027	0.0203	0.0018	0.0029	0.0164	0.1305	0.0132	0.016	0.0082	0.0902	0.0217	0.0079	0.0021	0.0025	0.1025	0.0917	0.0101	0.0078	0.008	0.0261	0.0066	0.0156	0.1704
16	rs11642381	82993258	1.08	0.832982220188166	3.13	0.435575753324506	0.251800176949708	0.407274209569924	0.1371	0.0763	0.0072	0.0027	0.0202	0.0018	0.0029	0.0163	0.1305	0.0132	0.0159	0.0082	0.0896	0.0217	0.008	0.0022	0.0025	0.1028	0.0918	0.0101	0.0078	0.0082	0.0261	0.0067	0.0156	0.1705
16	rs35434478	82994911	1.08	0.832982220188166	3.13	0.435575753324506	0.240726243564918	0.386267000916768	0.137	0.0763	0.0073	0.0027	0.0202	0.0018	0.003	0.0162	0.1305	0.0132	0.0158	0.0083	0.0894	0.0217	0.008	0.0022	0.0025	0.1029	0.0918	0.0101	0.0078	0.0082	0.0262	0.0068	0.0157	0.1705
16	rs72790175	82995857	1.08	0.832982220188166	3.13	0.435575753324506	0.265741227007854	0.431744058047374	0.1368	0.0764	0.0073	0.0028	0.0202	0.0018	0.003	0.0162	0.1304	0.0132	0.0158	0.0083	0.0891	0.0216	0.0081	0.0022	0.0026	0.103	0.0919	0.0101	0.0079	0.0082	0.0262	0.0068	0.0157	0.1705
16	rs34507181	83000490	1.08	0.832982220188166	3.13	0.435575753324506	0.269497205782371	0.405976643178653	0.1333	0.0754	0.0086	0.0037	0.0194	0.0021	0.0033	0.0166	0.1303	0.0133	0.0157	0.0089	0.0862	0.0214	0.0089	0.0028	0.0032	0.1045	0.0921	0.0102	0.0082	0.0088	0.027	0.0079	0.0158	0.1685
16	rs8062451	83001136	1.07	0.897462410887183	3.13	0.435575753324506	0.248620863750644	0.344214635497122	0.1332	0.0754	0.0086	0.0038	0.0194	0.0021	0.0033	0.0166	0.1303	0.0133	0.0157	0.0089	0.0861	0.0214	0.0089	0.0028	0.0032	0.1045	0.0921	0.0102	0.0082	0.0088	0.027	0.008	0.0158	0.1684
16	rs16958976	83004516	1.07	0.897462410887183	3.13	0.435575753324506	0.324245762310591	0.528231375657549	0.1332	0.0752	0.0089	0.0039	0.0193	0.0022	0.0034	0.0166	0.1306	0.0133	0.0156	0.0089	0.0848	0.0215	0.009	0.0028	0.0034	0.1042	0.0917	0.0101	0.0082	0.009	0.0272	0.0082	0.0158	0.169
16	rs72790195	83005335	1.07	0.897462410887183	3.13	0.435575753324506	0.33344501211824	0.533796806500817	0.1332	0.0752	0.009	0.0039	0.0193	0.0022	0.0034	0.0164	0.1306	0.0133	0.0155	0.0089	0.0847	0.0215	0.009	0.0028	0.0034	0.1042	0.0917	0.0101	0.0082	0.009	0.0272	0.0083	0.0158	0.1691
16	rs71402045	83009737	1.07	0.897462410887183	3.13	0.435575753324506	0.327348234768418	0.474755263278929	0.1335	0.0752	0.0091	0.004	0.0194	0.0022	0.0034	0.0165	0.1304	0.0133	0.0155	0.0087	0.0844	0.0215	0.009	0.0028	0.0036	0.1038	0.0916	0.0101	0.0082	0.0091	0.0271	0.0083	0.016	0.1695
16	rs8047529	83010513	1.07	0.897462410887183	3.12	0.452863978564029	0.311295011847815	0.444852733696396	0.1335	0.0751	0.0091	0.004	0.0194	0.0022	0.0034	0.0165	0.1304	0.0133	0.0155	0.0087	0.0843	0.0215	0.009	0.0028	0.0036	0.1037	0.0915	0.0101	0.0083	0.0091	0.0271	0.0084	0.016	0.1695
16	rs77996141	83014403	1.07	0.897462410887183	3.12	0.452863978564029	0.3716315568018	0.500763224320013	0.1336	0.0751	0.0092	0.004	0.0195	0.0023	0.0035	0.0166	0.1301	0.0132	0.0156	0.0088	0.0841	0.0215	0.009	0.0028	0.0037	0.1033	0.0914	0.0102	0.0083	0.0091	0.0271	0.0084	0.0161	0.1694
16	rs16959002	83016176	1.07	0.897462410887183	3.12	0.452863978564029	0.375342762860064	0.464372623407387	0.1336	0.0751	0.0092	0.0041	0.0195	0.0023	0.0036	0.0166	0.1298	0.0132	0.0156	0.0087	0.084	0.0215	0.009	0.0028	0.0038	0.1032	0.0914	0.0102	0.0083	0.0091	0.0271	0.0084	0.0162	0.1696
16	rs16959005	83017585	1.07	0.897462410887183	3.12	0.452863978564029	0.383319029292591	0.460746196235528	0.1336	0.0751	0.0093	0.0041	0.0196	0.0023	0.0037	0.0166	0.1298	0.0132	0.0156	0.0087	0.0838	0.0216	0.009	0.0029	0.0038	0.103	0.0914	0.0102	0.0083	0.0091	0.0271	0.0085	0.0162	0.1696
16	rs60675007	83018052	1.07	0.897462410887183	3.13	0.435575753324506	0.382932011594109	0.498297082620606	0.1336	0.0751	0.0093	0.0041	0.0196	0.0023	0.0037	0.0166	0.1297	0.0132	0.0156	0.0087	0.0838	0.0216	0.009	0.0029	0.0038	0.103	0.0914	0.0102	0.0084	0.0091	0.0271	0.0085	0.0162	0.1696
16	rs79486569	83020669	1.07	0.897462410887183	3.13	0.435575753324506	0.378632950329347	0.551983805753913	0.1336	0.0751	0.0093	0.0041	0.0196	0.0023	0.0036	0.0166	0.1296	0.0132	0.0156	0.0086	0.0839	0.0216	0.0091	0.0029	0.0038	0.1029	0.0914	0.0102	0.0083	0.0091	0.0271	0.0086	0.0162	0.1695
16	rs74746620	83027173	1.07	0.897462410887183	3.12	0.452863978564029	0.368697819738098	0.575422635737507	0.1336	0.0751	0.0093	0.0041	0.0196	0.0024	0.0036	0.0167	0.1294	0.0133	0.0156	0.0086	0.0841	0.0217	0.0091	0.0029	0.0038	0.1026	0.0913	0.0102	0.0083	0.0092	0.0271	0.0087	0.0163	0.1695
16	rs78090194	83028708	1.07	0.897462410887183	3.12	0.452863978564029	0.36442727365728	0.580963543196476	0.1336	0.075	0.0093	0.0041	0.0196	0.0024	0.0036	0.0167	0.1295	0.0133	0.0156	0.0086	0.0841	0.0217	0.0092	0.0029	0.0039	0.1025	0.0912	0.0102	0.0083	0.0092	0.0271	0.0087	0.0163	0.1696
16	rs72794152	83034822	1.07	0.897462410887183	3.13	0.435575753324506	0.336334368437118	0.523234979390646	0.1337	0.0749	0.0093	0.0041	0.0196	0.0024	0.0036	0.0167	0.1294	0.0133	0.0156	0.0086	0.0842	0.0217	0.0092	0.0029	0.0039	0.1024	0.0912	0.0102	0.0083	0.0092	0.0271	0.0087	0.0163	0.1695
16	rs9926878	83040296	1.07	0.897462410887183	3.12	0.452863978564029	0.346076557106791	0.591083570513615	0.1335	0.075	0.0093	0.0042	0.0196	0.0024	0.0035	0.0167	0.1293	0.0133	0.0156	0.0086	0.0843	0.0217	0.0092	0.0029	0.0039	0.1024	0.0911	0.0101	0.0082	0.0094	0.027	0.0088	0.0162	0.1696
16	rs7203988	83042938	1.07	0.897462410887183	3.13	0.435575753324506	0.357989112949054	0.717247296857804	0.1334	0.0751	0.0094	0.0041	0.0196	0.0024	0.0035	0.0167	0.1293	0.0133	0.0156	0.0086	0.0845	0.0217	0.0093	0.0029	0.0039	0.1025	0.0907	0.0101	0.0081	0.0094	0.0271	0.0088	0.0162	0.1696
16	rs117114958	83043205	1.07	0.897462410887183	3.13	0.435575753324506	0.386033701672009	0.769936352466618	0.1334	0.0752	0.0094	0.0041	0.0196	0.0024	0.0035	0.0167	0.1293	0.0133	0.0156	0.0086	0.0845	0.0217	0.0093	0.0029	0.0039	0.1025	0.0907	0.0101	0.0081	0.0094	0.0271	0.0088	0.0162	0.1695
16	rs117366951	83049340	1.08	0.832982220188166	3.13	0.435575753324506	0.512216015734716	1.08835223994236	0.1332	0.0755	0.0095	0.0042	0.0197	0.0024	0.0036	0.0168	0.1295	0.0133	0.0156	0.0087	0.0845	0.0217	0.0093	0.0028	0.0038	0.1027	0.0902	0.01	0.0081	0.0095	0.0268	0.0091	0.0161	0.1692
16	rs35993400	83052164	1.08	0.832982220188166	3.13	0.435575753324506	0.491309746021508	1.05527585608453	0.1331	0.0756	0.0095	0.0042	0.0197	0.0024	0.0036	0.0168	0.1295	0.0133	0.0156	0.0087	0.0845	0.0217	0.0093	0.0028	0.0038	0.1027	0.0901	0.01	0.0081	0.0095	0.0268	0.0091	0.0161	0.1691
16	rs76882202	83055081	1.08	0.832982220188166	3.13	0.435575753324506	0.516946996116302	1.1051242369904	0.1331	0.0756	0.0095	0.0042	0.0197	0.0024	0.0036	0.0168	0.1295	0.0133	0.0156	0.0087	0.0845	0.0217	0.0093	0.0028	0.0038	0.1027	0.0901	0.01	0.0081	0.0095	0.0267	0.0091	0.0161	0.1691
16	rs12931723	83059644	1.08	0.832982220188166	3.13	0.435575753324506	0.54327136399345	1.06142263543199	0.133	0.0757	0.0095	0.0042	0.0197	0.0024	0.0036	0.0168	0.1294	0.0134	0.0156	0.0086	0.0845	0.0217	0.0094	0.0028	0.0039	0.1028	0.0899	0.01	0.008	0.0095	0.0266	0.0091	0.0162	0.1692
16	rs66961304	83061032	1.08	0.832982220188166	3.13	0.435575753324506	0.584861453041869	1.07584514518592	0.1327	0.0758	0.0095	0.0043	0.0197	0.0024	0.0037	0.0169	0.1297	0.0134	0.0156	0.0086	0.0846	0.0217	0.0094	0.0028	0.004	0.1029	0.0896	0.0101	0.008	0.0095	0.0266	0.0089	0.0162	0.1691
16	rs117697969	83061691	1.08	0.832982220188166	3.13	0.435575753324506	0.641906601321388	1.21683090443721	0.1327	0.0758	0.0095	0.0043	0.0197	0.0024	0.0037	0.0169	0.1297	0.0134	0.0156	0.0086	0.0846	0.0216	0.0094	0.0028	0.004	0.1029	0.0896	0.0101	0.008	0.0095	0.0265	0.0089	0.0162	0.169
16	rs79764367	83061956	1.08	0.832982220188166	3.13	0.435575753324506	0.648228584054231	1.24642674290895	0.1327	0.0758	0.0095	0.0043	0.0197	0.0024	0.0037	0.0169	0.1297	0.0134	0.0156	0.0086	0.0846	0.0216	0.0094	0.0028	0.004	0.1029	0.0895	0.0101	0.008	0.0095	0.0265	0.0089	0.0162	0.169
16	rs12445124	83062965	1.08	0.832982220188166	3.13	0.435575753324506	0.675173878241203	1.36110000834971	0.1326	0.0758	0.0096	0.0043	0.0197	0.0024	0.0037	0.0169	0.1298	0.0133	0.0156	0.0086	0.0846	0.0216	0.0094	0.0029	0.0041	0.1029	0.0895	0.0101	0.008	0.0095	0.0265	0.0089	0.0161	0.169
16	rs72794199	83068861	1.09	0.771508143262462	3.13	0.435575753324506	0.715731507274527	1.47381046125184	0.1323	0.0759	0.0097	0.0044	0.0197	0.0025	0.0038	0.0169	0.13	0.0133	0.0156	0.0087	0.0846	0.0216	0.0094	0.0029	0.0042	0.1028	0.0893	0.0101	0.008	0.0096	0.0265	0.0088	0.016	0.1688
16	rs78654607	83070118	1.09	0.771508143262462	3.13	0.435575753324506	0.784789439694267	1.51295961466413	0.1323	0.0759	0.0097	0.0044	0.0197	0.0026	0.0038	0.0169	0.13	0.0133	0.0156	0.0087	0.0846	0.0216	0.0094	0.0029	0.0042	0.1028	0.0892	0.0101	0.0081	0.0096	0.0265	0.0088	0.0159	0.1687
16	rs11642883	83071614	1.09	0.771508143262462	3.13	0.435575753324506	0.826247412512434	1.52587301040585	0.1322	0.0759	0.0097	0.0045	0.0197	0.0026	0.0039	0.0169	0.13	0.0134	0.0156	0.0087	0.0846	0.0216	0.0094	0.0029	0.0042	0.1028	0.0892	0.0101	0.0081	0.0096	0.0266	0.0088	0.0159	0.1685
16	rs74428496	83075455	1.09	0.771508143262462	3.13	0.435575753324506	0.892551543112928	1.52173884195462	0.132	0.0759	0.0097	0.0045	0.0197	0.0026	0.0039	0.017	0.1301	0.0134	0.0156	0.0087	0.0846	0.0215	0.0094	0.0029	0.0043	0.1027	0.0891	0.0101	0.0081	0.0096	0.0265	0.0089	0.016	0.1683
16	rs117948247	83079884	1.1	0.712999886098274	3.13	0.435575753324506	0.697305716194478	1.31791802867624	0.1305	0.0758	0.0102	0.0051	0.0202	0.003	0.0044	0.0176	0.1309	0.0136	0.016	0.009	0.0843	0.0211	0.0098	0.0031	0.0051	0.1018	0.0885	0.0101	0.0081	0.0099	0.0263	0.0092	0.0159	0.166
16	rs35693067	83080050	1.1	0.712999886098274	3.13	0.435575753324506	0.772278474600412	1.35501347197181	0.13	0.0758	0.0103	0.0053	0.0204	0.0031	0.0045	0.0177	0.1312	0.0136	0.0162	0.009	0.0843	0.0209	0.01	0.0031	0.0053	0.1015	0.0883	0.0101	0.0081	0.01	0.0262	0.0093	0.0159	0.1653
16	rs34196459	83080639	1.09	0.771508143262462	3.13	0.435575753324506	1.21567002862887	1.15752798744459	0.1282	0.0758	0.0108	0.0059	0.0208	0.0035	0.0051	0.0182	0.1322	0.0142	0.0166	0.0094	0.084	0.0205	0.0104	0.0033	0.0063	0.1003	0.0876	0.01	0.0081	0.0104	0.0257	0.0098	0.0157	0.1625
16	rs7197042	83080643	1.09	0.771508143262462	3.13	0.435575753324506	1.19984776401695	1.10430896997859	0.1281	0.0758	0.0109	0.0059	0.0208	0.0035	0.0051	0.0182	0.1322	0.0142	0.0166	0.0094	0.0839	0.0205	0.0104	0.0033	0.0063	0.1004	0.0875	0.01	0.0081	0.0104	0.0257	0.0098	0.0157	0.1626
16	rs59988275	83080940	1.09	0.771508143262462	3.13	0.435575753324506	1.04632951009912	0.829730536771185	0.128	0.0773	0.0106	0.0058	0.0206	0.0035	0.0051	0.0186	0.1333	0.0146	0.0167	0.0091	0.083	0.0204	0.0102	0.0032	0.0063	0.1003	0.0869	0.0101	0.0081	0.01	0.0255	0.0097	0.0156	0.1629
16	rs9788896	83082479	1.1	0.712999886098274	3.13	0.435575753324506	0.390319210634064	0.369483949663843	0.1277	0.0786	0.0093	0.005	0.0201	0.0031	0.0047	0.0193	0.142	0.0154	0.0172	0.0084	0.0845	0.0208	0.0091	0.0028	0.0056	0.0989	0.0857	0.0094	0.0079	0.0089	0.024	0.0092	0.0152	0.1626
16	rs8048962	83086518	1.1	0.712999886098274	3.13	0.435575753324506	0.183079767426147	0.344462301873044	0.1275	0.0784	0.0093	0.0039	0.0203	0.0031	0.0046	0.0194	0.142	0.0154	0.0174	0.0084	0.0857	0.0211	0.0091	0.0028	0.0056	0.0988	0.0858	0.0095	0.0081	0.0088	0.024	0.0092	0.0153	0.1625
16	rs72796224	83091384	1.1	0.712999886098274	3.13	0.435575753324506	0.184676862679438	0.338655782682718	0.1277	0.0787	0.0091	0.0037	0.0204	0.0029	0.0044	0.0194	0.1425	0.0154	0.0175	0.0084	0.0863	0.021	0.009	0.0027	0.0054	0.0984	0.086	0.0093	0.0081	0.0087	0.0237	0.0091	0.0153	0.1626
16	rs76114334	83093295	1.1	0.712999886098274	3.14	0.418735639412168	0.165164585478197	0.331897422196651	0.1278	0.0788	0.009	0.0037	0.0205	0.0029	0.0043	0.0193	0.1428	0.0154	0.0176	0.0084	0.0864	0.021	0.0089	0.0027	0.0054	0.0982	0.0861	0.0094	0.0081	0.0086	0.0237	0.009	0.0153	0.1627
16	rs7191342	83093934	1.1	0.712999886098274	3.14	0.418735639412168	0.136929053488877	0.260326382971281	0.1279	0.0789	0.009	0.0036	0.0204	0.0028	0.0043	0.0193	0.1429	0.0155	0.0176	0.0084	0.0865	0.0209	0.0089	0.0027	0.0053	0.0981	0.0862	0.0094	0.0081	0.0086	0.0237	0.009	0.0154	0.1627
16	rs79845505	83098845	1.1	0.712999886098274	3.14	0.418735639412168	0.101544096533979	0.2105350213719	0.1292	0.0784	0.0088	0.0036	0.0203	0.0027	0.0042	0.0193	0.143	0.0154	0.0176	0.0084	0.087	0.0209	0.0087	0.0026	0.0052	0.0978	0.086	0.0093	0.0082	0.0085	0.0235	0.0091	0.0153	0.163
16	rs6565110	83102477	1.1	0.712999886098274	3.14	0.418735639412168	0.0293735270078265	0.141542879010678	0.13	0.0781	0.0088	0.0039	0.0203	0.0029	0.0043	0.0191	0.1431	0.0154	0.0176	0.0084	0.0871	0.0208	0.0086	0.0028	0.005	0.0977	0.0863	0.0093	0.0082	0.0085	0.0234	0.0092	0.0151	0.1625
16	rs7198852	83103233	1.1	0.712999886098274	3.14	0.418735639412168	0.0303625894998186	0.132756080473804	0.1304	0.0781	0.0086	0.0038	0.0203	0.0029	0.0043	0.0191	0.1435	0.0153	0.0176	0.0084	0.087	0.0207	0.0085	0.0028	0.0049	0.0975	0.0861	0.0093	0.0083	0.0085	0.0233	0.0093	0.0152	0.1627
16	rs6565113	83107646	1.1	0.712999886098274	3.13	0.435575753324506	0.0156077762491947	0.125504942557122	0.1313	0.0782	0.0084	0.0034	0.0204	0.0028	0.004	0.0191	0.145	0.0152	0.0175	0.0084	0.0875	0.0208	0.0081	0.0028	0.0047	0.0971	0.0862	0.009	0.0083	0.0083	0.0229	0.0092	0.0154	0.1623
16	rs76041835	83111669	1.1	0.712999886098274	3.13	0.435575753324506	0.0144731538698082	0.116937056920894	0.1315	0.0782	0.0081	0.0033	0.0205	0.0029	0.004	0.0191	0.1455	0.0152	0.0175	0.0084	0.0877	0.0208	0.008	0.0028	0.0047	0.0967	0.0862	0.009	0.0083	0.0083	0.0229	0.0092	0.0154	0.1623
16	rs9933666	83117452	1.1	0.712999886098274	3.13	0.435575753324506	0.0133943893406534	0.0801637675784237	0.1316	0.0783	0.0079	0.0032	0.0205	0.003	0.0042	0.0191	0.1458	0.0151	0.0175	0.0083	0.0881	0.0209	0.0079	0.0028	0.0045	0.0962	0.0863	0.009	0.0083	0.0082	0.0229	0.0091	0.0154	0.1624
16	rs11645153	83119083	1.1	0.712999886098274	3.13	0.435575753324506	0.0126085593562763	0.0642246516088573	0.1318	0.0783	0.0077	0.0032	0.0205	0.003	0.0042	0.019	0.1461	0.0151	0.0174	0.0083	0.0881	0.0209	0.0077	0.0028	0.0045	0.0962	0.0865	0.009	0.0082	0.0082	0.0229	0.0091	0.0151	0.1627
16	rs7204942	83119114	1.1	0.712999886098274	3.13	0.435575753324506	0.0163624746475311	0.0630754403159176	0.1317	0.0783	0.0077	0.0032	0.0205	0.003	0.0043	0.019	0.1461	0.0151	0.0174	0.0083	0.0881	0.0209	0.0077	0.0028	0.0045	0.0961	0.0865	0.009	0.0082	0.0082	0.0229	0.0091	0.0151	0.1627
16	rs58993171	83124250	1.1	0.712999886098274	3.13	0.435575753324506	0.0171668227608395	0.0597464449684687	0.1316	0.0786	0.0077	0.0032	0.0205	0.0029	0.0043	0.0191	0.1465	0.0151	0.0173	0.0082	0.0876	0.021	0.0078	0.003	0.0046	0.0959	0.0864	0.009	0.0082	0.0083	0.0229	0.009	0.0151	0.1628
16	rs7191295	83128882	1.1	0.712999886098274	3.13	0.435575753324506	0.0136208118943042	0.0622695120060859	0.1316	0.0786	0.0076	0.0032	0.0207	0.0029	0.0043	0.0191	0.1469	0.0151	0.0173	0.0083	0.0872	0.0211	0.0077	0.0031	0.0046	0.0958	0.0865	0.0089	0.0082	0.0083	0.0229	0.0088	0.0151	0.1627
16	rs62035110	83129284	1.1	0.712999886098274	3.13	0.435575753324506	0.0136273226479118	0.0533839117824045	0.1316	0.0786	0.0075	0.0032	0.0207	0.003	0.0044	0.0191	0.1468	0.0151	0.0173	0.0083	0.0873	0.0211	0.0077	0.003	0.0046	0.0959	0.0865	0.0089	0.0082	0.0083	0.0229	0.0086	0.0151	0.1629
16	rs72798329	83133491	1.1	0.712999886098274	3.14	0.418735639412168	0.0177373641094624	0.0466813831772201	0.1317	0.0788	0.0074	0.0032	0.0208	0.003	0.0045	0.0191	0.1472	0.0151	0.0173	0.0083	0.0871	0.0211	0.0077	0.0031	0.0045	0.0956	0.0865	0.0089	0.0081	0.0083	0.0228	0.0086	0.0149	0.1629
16	rs9932351	83143218	1.1	0.712999886098274	3.14	0.418735639412168	0.0173996392080053	0.0452716521460771	0.1327	0.0794	0.0072	0.0036	0.021	0.0032	0.0048	0.0193	0.1501	0.0151	0.017	0.0083	0.0856	0.021	0.0076	0.0033	0.0044	0.0939	0.0858	0.0087	0.0081	0.0082	0.0223	0.0086	0.015	0.1623
16	rs34803931	83146358	1.1	0.712999886098274	3.14	0.418735639412168	0.0197793908620864	0.059944021356408	0.133	0.0793	0.0071	0.0037	0.021	0.0033	0.0048	0.0194	0.1503	0.0151	0.0171	0.0082	0.086	0.0213	0.0077	0.0034	0.0044	0.0934	0.0857	0.0087	0.0082	0.0081	0.0222	0.0086	0.015	0.162
16	rs4238730	83151963	1.1	0.712999886098274	3.13	0.435575753324506	0.0187216483343476	0.0906121869682593	0.1337	0.0786	0.0073	0.004	0.0208	0.0034	0.0051	0.0194	0.1518	0.0149	0.0177	0.0083	0.0846	0.0216	0.0077	0.0035	0.0045	0.0925	0.0847	0.0089	0.0081	0.008	0.0223	0.0084	0.0147	0.1624
16	rs4238731	83152250	1.1	0.712999886098274	3.13	0.435575753324506	0.00856277586000919	0.069398192197637	0.1335	0.0783	0.0073	0.004	0.0209	0.0034	0.0049	0.0193	0.1521	0.0148	0.0176	0.0084	0.0842	0.0216	0.0077	0.0035	0.0044	0.0929	0.0843	0.0089	0.0082	0.0081	0.0223	0.0084	0.0146	0.163
16	rs7198052	83153991	1.1	0.712999886098274	3.13	0.435575753324506	0.00686042329954839	0.0568162870431793	0.1335	0.0782	0.0072	0.0041	0.0209	0.0036	0.0049	0.0193	0.1526	0.0144	0.0174	0.0085	0.0834	0.0216	0.008	0.0035	0.0045	0.093	0.084	0.0089	0.0083	0.0083	0.0223	0.0085	0.0145	0.1633
16	rs8056041	83155084	1.11	0.657414555049712	3.13	0.435575753324506	0.00450225646679521	0.0340780870354446	0.1335	0.078	0.0071	0.0041	0.0208	0.0037	0.0049	0.019	0.1528	0.0142	0.0172	0.0086	0.0837	0.0214	0.0079	0.0036	0.0046	0.0932	0.0837	0.0089	0.0085	0.0082	0.0225	0.0084	0.0144	0.1638
16	rs118088557	83155229	1.11	0.657414555049712	3.13	0.435575753324506	0.00410643972181601	0.0287439639838225	0.1335	0.078	0.007	0.0041	0.0208	0.0037	0.0049	0.0188	0.1529	0.0141	0.0172	0.0086	0.0837	0.0214	0.0079	0.0037	0.0046	0.0932	0.0837	0.0089	0.0085	0.0082	0.0225	0.0084	0.0144	0.1639
16	rs4782749	83155723	1.11	0.657414555049712	3.13	0.435575753324506	0.0035634695368526	0.0259190677890828	0.1334	0.078	0.007	0.0041	0.0207	0.0037	0.0049	0.0188	0.153	0.0141	0.0171	0.0086	0.0838	0.0213	0.0079	0.0038	0.0046	0.0933	0.0837	0.0089	0.0085	0.0082	0.0226	0.0084	0.0143	0.1639
16	rs7196370	83159350	1.11	0.657414555049712	3.12	0.452863978564029	0.00189911678767354	0.022466932682521	0.133	0.0778	0.007	0.0042	0.0207	0.0037	0.0048	0.019	0.1534	0.014	0.0171	0.0086	0.0835	0.0212	0.008	0.0039	0.0048	0.0932	0.0837	0.0089	0.0085	0.0082	0.0228	0.0083	0.0143	0.1638
16	rs34767448	83160832	1.11	0.657414555049712	3.12	0.452863978564029	0.00143204117776707	0.0200433765327634	0.133	0.0777	0.007	0.0043	0.0207	0.0037	0.0048	0.019	0.1535	0.014	0.0171	0.0084	0.0832	0.0212	0.0079	0.004	0.0048	0.093	0.0837	0.009	0.0086	0.0082	0.0229	0.0083	0.0144	0.1639
16	rs117583819	83163509	1.11	0.657414555049712	3.11	0.470604638115432	0.000939143823783725	0.0173052840625233	0.1336	0.0777	0.007	0.0043	0.0206	0.0038	0.0048	0.0191	0.1536	0.014	0.0172	0.0083	0.0829	0.0212	0.0079	0.004	0.0048	0.0927	0.0836	0.009	0.0086	0.0082	0.023	0.0081	0.0144	0.1639
16	rs56791648	83163809	1.11	0.657414555049712	3.11	0.470604638115432	0.000983434271145703	0.0182469873782177	0.1336	0.0777	0.007	0.0043	0.0206	0.0038	0.0049	0.019	0.1537	0.014	0.0172	0.0083	0.0829	0.0212	0.0079	0.004	0.0048	0.0927	0.0836	0.009	0.0086	0.0082	0.023	0.0081	0.0144	0.1639
16	rs75795304	83164837	1.12	0.604706511137083	3.11	0.470604638115432	0.00102942744732066	0.0190958769460637	0.1339	0.0776	0.007	0.0043	0.0205	0.0038	0.0049	0.019	0.1537	0.014	0.0172	0.0082	0.0827	0.0212	0.0079	0.0041	0.0048	0.0925	0.0835	0.0091	0.0086	0.0082	0.0231	0.008	0.0144	0.164
16	rs4783330	83165586	1.12	0.604706511137083	3.11	0.470604638115432	0.000907974603099371	0.0219632108936365	0.1357	0.0767	0.007	0.0044	0.0202	0.0039	0.0053	0.0193	0.1535	0.0142	0.0174	0.0081	0.081	0.021	0.0078	0.0043	0.005	0.0916	0.0828	0.0095	0.0087	0.0082	0.0236	0.0077	0.0143	0.1651
16	rs77502020	83165910	1.13	0.554827224596281	3.09	0.50746005104726	0.000495244957397205	0.0231470818181085	0.1363	0.0764	0.0071	0.0045	0.0203	0.004	0.0053	0.0194	0.1533	0.0145	0.0176	0.008	0.0815	0.0209	0.0078	0.0045	0.005	0.091	0.0815	0.0095	0.0087	0.0083	0.0244	0.0078	0.0142	0.1646
16	rs12598853	83165968	1.13	0.554827224596281	3.09	0.50746005104726	0.000752701050991997	0.0320036463383413	0.1361	0.0765	0.0071	0.0045	0.0203	0.0041	0.0054	0.0195	0.1533	0.0145	0.0176	0.008	0.0817	0.0208	0.0077	0.0045	0.0051	0.091	0.0813	0.0096	0.0086	0.0083	0.0245	0.0077	0.0142	0.1645
16	rs7201802	83166779	1.14	0.507725131913635	3.09	0.50746005104726	0.00140436101309711	0.0404340865136578	0.136	0.0764	0.0064	0.0042	0.0204	0.0044	0.0048	0.0195	0.1555	0.015	0.0171	0.0077	0.0805	0.0207	0.007	0.0045	0.0049	0.0908	0.0809	0.0101	0.008	0.0084	0.0258	0.0073	0.014	0.166
16	rs112980878	83168093	1.14	0.507725131913635	3.09	0.50746005104726	0.0024648510213309	0.0665491994679272	0.1358	0.0764	0.0063	0.0043	0.0202	0.0044	0.0048	0.0195	0.1553	0.0151	0.0171	0.0077	0.0806	0.0206	0.007	0.0045	0.0049	0.091	0.0809	0.0101	0.0079	0.0084	0.0259	0.0072	0.0139	0.1662
16	rs12149397	83169158	1.14	0.507725131913635	3.08	0.526582953384854	0.00157356750218735	0.0570741906382361	0.1357	0.0764	0.0063	0.0043	0.0202	0.0044	0.0048	0.0196	0.1553	0.0151	0.0171	0.0078	0.0806	0.0205	0.007	0.0045	0.0049	0.091	0.0809	0.0101	0.0079	0.0084	0.0259	0.0072	0.0139	0.1662
16	rs77929360	83171909	1.14	0.507725131913635	3.08	0.526582953384854	0.0014454845497103	0.0470961458690523	0.1358	0.0765	0.0063	0.0043	0.0202	0.0044	0.0047	0.0196	0.1552	0.0151	0.017	0.0076	0.0807	0.0205	0.0071	0.0044	0.0048	0.0911	0.0809	0.0101	0.0079	0.0085	0.0259	0.0072	0.0139	0.1661
16	rs72800209	83172153	1.14	0.507725131913635	3.07	0.546174590811499	0.00142535776834164	0.0469181924348077	0.1358	0.0765	0.0063	0.0043	0.0202	0.0044	0.0046	0.0196	0.1552	0.0151	0.017	0.0076	0.0807	0.0205	0.0071	0.0044	0.0048	0.0911	0.0809	0.0101	0.0079	0.0085	0.0259	0.0072	0.0139	0.1661
16	rs7200240	83172162	1.14	0.507725131913635	3.06	0.566238797870229	0.00152009975744874	0.0485906013625322	0.1358	0.0765	0.0063	0.0043	0.0202	0.0044	0.0046	0.0196	0.1552	0.0152	0.017	0.0076	0.0807	0.0206	0.007	0.0044	0.0048	0.0911	0.0809	0.0101	0.0079	0.0085	0.0259	0.0072	0.014	0.166
16	rs8056153	83176130	1.14	0.507725131913635	3.06	0.566238797870229	0.0025776258692333	0.0591553835914021	0.1359	0.0765	0.0063	0.0043	0.0203	0.0044	0.0046	0.0196	0.1549	0.0152	0.017	0.0076	0.0807	0.0207	0.0071	0.0044	0.0048	0.0911	0.0808	0.0102	0.0078	0.0085	0.0261	0.0072	0.0139	0.166
16	rs55840026	83178334	1.14	0.507725131913635	3.06	0.566238797870229	0.00286010588695475	0.0619350029534226	0.136	0.0764	0.0063	0.0044	0.0203	0.0044	0.0046	0.0196	0.1548	0.0152	0.017	0.0076	0.0807	0.0207	0.0071	0.0044	0.0048	0.0911	0.0808	0.0102	0.0077	0.0085	0.0262	0.0072	0.0138	0.166
16	rs117775768	83181088	1.15	0.46334549806667	3.06	0.566238797870229	0.00274882233796155	0.0555343001299485	0.1361	0.0764	0.0064	0.0044	0.0203	0.0043	0.0046	0.0196	0.1546	0.0153	0.017	0.0076	0.0807	0.0207	0.0072	0.0044	0.0048	0.0911	0.0807	0.0103	0.0077	0.0085	0.0262	0.0072	0.0138	0.166
16	rs13339361	83188957	1.15	0.46334549806667	3.06	0.566238797870229	0.00229331862872011	0.0412700067924072	0.1362	0.0763	0.0064	0.0044	0.0204	0.0043	0.0046	0.0196	0.1543	0.0154	0.017	0.0076	0.0808	0.0206	0.0072	0.0044	0.0047	0.0912	0.0806	0.0104	0.0076	0.0086	0.0264	0.0072	0.0138	0.166
16	rs117412433	83191645	1.15	0.46334549806667	3.06	0.566238797870229	0.00291312103123988	0.037328074890177	0.1364	0.0762	0.0064	0.0044	0.0203	0.0042	0.0045	0.0193	0.1543	0.0154	0.0169	0.0076	0.0808	0.0206	0.0073	0.0043	0.0046	0.0916	0.0807	0.0105	0.0075	0.0085	0.0266	0.0071	0.0138	0.1659
16	rs56411024	83191728	1.15	0.46334549806667	3.06	0.566238797870229	0.0029289786952427	0.035686195080302	0.1364	0.0762	0.0064	0.0044	0.0203	0.0042	0.0045	0.0193	0.1543	0.0154	0.0169	0.0076	0.0808	0.0206	0.0073	0.0043	0.0046	0.0916	0.0807	0.0105	0.0075	0.0085	0.0266	0.0071	0.0138	0.1658
16	rs71402051	83191778	1.15	0.46334549806667	3.06	0.566238797870229	0.00276206664837019	0.0360013524982591	0.1364	0.0762	0.0064	0.0044	0.0203	0.0042	0.0045	0.0193	0.1543	0.0154	0.0169	0.0076	0.0808	0.0206	0.0073	0.0043	0.0046	0.0916	0.0808	0.0105	0.0075	0.0085	0.0266	0.0071	0.0137	0.1658
16	rs12598353	83192613	1.15	0.46334549806667	3.07	0.546174590811499	0.00354262731536942	0.0381886055427762	0.1364	0.0762	0.0064	0.0044	0.0203	0.0042	0.0045	0.0193	0.1542	0.0155	0.0169	0.0077	0.0808	0.0206	0.0073	0.0043	0.0045	0.0917	0.0808	0.0105	0.0075	0.0085	0.0267	0.0071	0.0137	0.1658
16	rs117119776	83193175	1.15	0.46334549806667	3.07	0.546174590811499	0.00388790687769037	0.0378648650249688	0.1365	0.0761	0.0064	0.0044	0.0203	0.0042	0.0045	0.0193	0.1542	0.0155	0.017	0.0077	0.0807	0.0206	0.0073	0.0043	0.0045	0.0918	0.0809	0.0105	0.0075	0.0085	0.0268	0.007	0.0137	0.1658
16	rs66666235	83194166	1.15	0.46334549806667	3.07	0.546174590811499	0.00274693444041097	0.0294595745279191	0.1365	0.0761	0.0064	0.0044	0.0203	0.0042	0.0045	0.0193	0.1541	0.0155	0.017	0.0077	0.0806	0.0206	0.0073	0.0043	0.0044	0.092	0.081	0.0105	0.0075	0.0085	0.0269	0.007	0.0137	0.1657
16	rs11647779	83194218	1.15	0.46334549806667	3.06	0.566238797870229	0.00285815724217788	0.0315068144255003	0.1365	0.0761	0.0064	0.0044	0.0203	0.0042	0.0045	0.0193	0.1541	0.0155	0.017	0.0077	0.0806	0.0206	0.0073	0.0043	0.0044	0.092	0.081	0.0105	0.0075	0.0085	0.0269	0.007	0.0137	0.1657
16	rs8057098	83197780	1.15	0.46334549806667	3.01	0.673776155564303	0.00380408459197143	0.0292201243966722	0.1365	0.0762	0.0063	0.0044	0.0201	0.0043	0.0044	0.0193	0.154	0.0156	0.0169	0.0077	0.0807	0.0205	0.0074	0.0043	0.0044	0.092	0.0808	0.0105	0.0076	0.0085	0.0271	0.007	0.0137	0.1658
16	rs72800272	83204102	1.16	0.421630287221885	3.01	0.673776155564303	0.00771142506211988	0.0540756121789229	0.1367	0.0764	0.0063	0.0043	0.0199	0.0044	0.0043	0.0193	0.154	0.0156	0.0169	0.0078	0.0804	0.0205	0.0074	0.0043	0.0043	0.0921	0.0809	0.0105	0.0076	0.0085	0.0269	0.0071	0.0136	0.1658
16	rs72800273	83204289	1.16	0.421630287221885	3	0.696751202985924	0.00756424934726283	0.0525714224758535	0.1367	0.0764	0.0063	0.0043	0.0199	0.0044	0.0043	0.0193	0.154	0.0156	0.0169	0.0078	0.0804	0.0205	0.0074	0.0043	0.0043	0.0921	0.0809	0.0105	0.0076	0.0085	0.0269	0.0071	0.0136	0.1658
16	rs12926833	83211887	1.16	0.421630287221885	3	0.696751202985924	0.0117932481530617	0.0647003949659433	0.137	0.0767	0.0062	0.0043	0.0199	0.0044	0.0043	0.0195	0.1541	0.0156	0.0169	0.0078	0.0798	0.0204	0.0073	0.0043	0.0042	0.0923	0.0811	0.0105	0.0075	0.0085	0.0267	0.0071	0.0136	0.1657
16	rs8055236	83212398	1.16	0.421630287221885	3	0.696751202985924	0.0111296307137582	0.0549615158225344	0.137	0.0767	0.0062	0.0043	0.0199	0.0044	0.0043	0.0195	0.1541	0.0156	0.0169	0.0078	0.0798	0.0204	0.0073	0.0043	0.0042	0.0923	0.0811	0.0105	0.0075	0.0085	0.0267	0.0072	0.0136	0.1657
16	rs8046494	83219456	1.16	0.421630287221885	3	0.696751202985924	0.0404798795959099	0.179366206051201	0.1373	0.0767	0.0063	0.0042	0.0199	0.0044	0.0042	0.0195	0.1541	0.0157	0.017	0.0079	0.0794	0.0204	0.0074	0.0043	0.0041	0.0923	0.0809	0.0105	0.0075	0.0085	0.0267	0.0071	0.0137	0.1654
16	rs28754700	83227290	1.17	0.382518045708746	3	0.696751202985924	0.0609356399815878	0.196035857813429	0.1376	0.0767	0.0064	0.0042	0.02	0.0045	0.0042	0.0196	0.1539	0.0158	0.017	0.008	0.0792	0.0204	0.0074	0.0043	0.0041	0.092	0.0809	0.0106	0.0076	0.0086	0.0266	0.0072	0.0137	0.165
16	rs6565152	83232053	1.17	0.382518045708746	3	0.696751202985924	0.0631335533376099	0.242537332880538	0.1377	0.0767	0.0064	0.0042	0.02	0.0045	0.0042	0.0197	0.1538	0.0158	0.017	0.008	0.0789	0.0204	0.0075	0.0043	0.0042	0.0919	0.0811	0.0106	0.0075	0.0088	0.0262	0.0072	0.0138	0.1649
16	rs80020709	83233704	1.18	0.345943801679723	3	0.696751202985924	0.133919819563139	0.360167738665319	0.1379	0.0762	0.0064	0.0042	0.0198	0.0045	0.0041	0.0198	0.1539	0.016	0.017	0.0081	0.0789	0.0203	0.0076	0.0043	0.0043	0.0918	0.0814	0.0107	0.0075	0.0088	0.026	0.0072	0.0138	0.1647
16	rs111715662	83234338	1.19	0.311838986457593	3	0.696751202985924	0.0944747915805051	0.345329538580049	0.1377	0.076	0.0064	0.0042	0.0197	0.0046	0.0041	0.0201	0.154	0.0161	0.0172	0.0082	0.0787	0.0203	0.0076	0.0044	0.0044	0.0915	0.0817	0.0109	0.0075	0.009	0.0256	0.0072	0.0139	0.1642
16	rs11642140	83235650	1.21	0.250745108472337	2.99	0.72022314582581	0.176626011600055	0.465314021779253	0.1372	0.0756	0.0062	0.0044	0.0195	0.005	0.004	0.0207	0.1541	0.0165	0.0175	0.0087	0.0783	0.0203	0.0079	0.0045	0.0046	0.0908	0.0825	0.0113	0.0076	0.0094	0.0245	0.0072	0.0141	0.1631
16	rs9319583	83236502	1.21	0.250745108472337	2.99	0.72022314582581	0.212967356115863	0.438483950564184	0.1369	0.0753	0.0061	0.0045	0.0196	0.0051	0.004	0.021	0.1542	0.0165	0.0177	0.009	0.0779	0.0202	0.008	0.0046	0.0047	0.0904	0.083	0.0116	0.0076	0.0096	0.0239	0.0071	0.0142	0.1624
16	rs74709456	83239012	1.21	0.250745108472337	2.99	0.72022314582581	0.249722284144565	0.480036685288879	0.1368	0.0753	0.0062	0.0045	0.0196	0.0052	0.004	0.021	0.1544	0.0165	0.0178	0.0091	0.0778	0.02	0.0081	0.0046	0.0048	0.0903	0.0831	0.0116	0.0076	0.0096	0.0237	0.0071	0.0142	0.1621
16	rs4782753	83239840	1.21	0.250745108472337	2.98	0.744195120258389	0.221996114128986	0.432535535055125	0.1368	0.0754	0.0062	0.0045	0.0195	0.0052	0.004	0.021	0.1545	0.0165	0.0178	0.0091	0.0778	0.0199	0.0081	0.0046	0.0048	0.0903	0.0831	0.0116	0.0076	0.0096	0.0237	0.0071	0.0142	0.1621
16	rs78657570	83240644	1.21	0.250745108472337	2.97	0.768670182966371	0.257731220729909	0.511209820263603	0.1369	0.0753	0.0062	0.0045	0.0195	0.0052	0.004	0.021	0.1545	0.0165	0.0177	0.0092	0.0778	0.02	0.0081	0.0046	0.0048	0.0903	0.0831	0.0116	0.0076	0.0097	0.0237	0.0071	0.0142	0.1621
16	rs72802222	83244238	1.22	0.223600634562227	2.97	0.768670182966371	0.303746134687788	0.575564549749193	0.1369	0.0753	0.0062	0.0045	0.0195	0.0052	0.004	0.021	0.1541	0.0165	0.0178	0.0092	0.0781	0.02	0.0081	0.0046	0.0048	0.0901	0.0831	0.0117	0.0077	0.0097	0.0236	0.0071	0.0142	0.162
16	rs73608404	83246883	1.21	0.250745108472337	2.96	0.793651312900757	0.260521820523877	0.33742404712262	0.137	0.0753	0.0062	0.0045	0.0194	0.0053	0.0041	0.0211	0.1527	0.0165	0.0179	0.0093	0.0789	0.0202	0.0083	0.0047	0.0049	0.0894	0.083	0.012	0.0078	0.0098	0.0234	0.0071	0.0144	0.1619
16	rs72802223	83249287	1.21	0.250745108472337	2.96	0.793651312900757	0.387978693490988	0.285154906800068	0.1378	0.076	0.0064	0.0046	0.0195	0.0058	0.0041	0.0219	0.1506	0.0166	0.0183	0.0094	0.0789	0.0207	0.0085	0.005	0.005	0.0873	0.0825	0.0123	0.0083	0.0101	0.0232	0.0073	0.0148	0.1604
16	rs116981863	83250550	1.21	0.250745108472337	2.96	0.793651312900757	1.23642418736193	0.302523690703936	0.1381	0.0769	0.0063	0.0045	0.0191	0.0066	0.0042	0.0222	0.1489	0.0169	0.0182	0.0094	0.079	0.0207	0.0084	0.005	0.0052	0.0866	0.0816	0.0125	0.0089	0.0102	0.0231	0.0071	0.015	0.1605
16	rs4077621	83250824	1.21	0.250745108472337	2.96	0.793651312900757	1.22896312932832	0.180172472046848	0.1381	0.0771	0.0062	0.0044	0.0192	0.0068	0.0043	0.0222	0.1485	0.0169	0.0181	0.0093	0.079	0.0207	0.0084	0.0051	0.0052	0.0864	0.0814	0.0126	0.009	0.0102	0.0232	0.0071	0.0151	0.1606
16	rs4572385	83251210	1.21	0.250745108472337	2.95	0.819141413036571	1.17365702389815	0.174654689430168	0.1381	0.077	0.0062	0.0044	0.0192	0.0069	0.0043	0.0222	0.1485	0.017	0.0181	0.0094	0.0791	0.0206	0.0084	0.0051	0.0052	0.0864	0.0813	0.0126	0.009	0.0101	0.0233	0.0072	0.0151	0.1609
16	rs117596494	83252726	1.21	0.250745108472337	2.95	0.819141413036571	1.18759735693146	0.152240590799791	0.1383	0.0768	0.0062	0.0044	0.0193	0.007	0.0043	0.0221	0.1481	0.0169	0.0181	0.0094	0.0793	0.0205	0.0085	0.0051	0.0053	0.0861	0.081	0.0124	0.0091	0.0102	0.0234	0.0072	0.0151	0.1613
16	rs7184565	83252951	1.21	0.250745108472337	2.96	0.793651312900757	1.17548760130514	0.137032169980304	0.1383	0.0768	0.0062	0.0044	0.0194	0.007	0.0043	0.0221	0.148	0.0169	0.0181	0.0094	0.0793	0.0205	0.0085	0.0051	0.0053	0.0861	0.081	0.0124	0.0091	0.0102	0.0234	0.0072	0.0152	0.1613
16	rs11864551	83253433	1.21	0.250745108472337	2.95	0.819141413036571	1.14923536341595	0.141080163726806	0.1383	0.0767	0.0062	0.0044	0.0194	0.0071	0.0043	0.0221	0.1477	0.017	0.0181	0.0094	0.0793	0.0205	0.0085	0.0051	0.0053	0.0859	0.0807	0.0124	0.0091	0.0102	0.0235	0.0071	0.0154	0.1614
16	rs7185268	83256828	1.21	0.250745108472337	2.95	0.819141413036571	1.18080258265541	0.148737755876929	0.1382	0.0765	0.0062	0.0044	0.0195	0.0071	0.0043	0.0222	0.1475	0.017	0.0181	0.0094	0.0792	0.0204	0.0085	0.0051	0.0054	0.0861	0.0807	0.0124	0.0091	0.0102	0.0236	0.0071	0.0155	0.1619
16	rs72802233	83257562	1.21	0.250745108472337	2.94	0.845143312120842	1.23558394822861	0.156347993447435	0.1382	0.0764	0.0062	0.0044	0.0195	0.0071	0.0043	0.0223	0.1476	0.0171	0.0181	0.0094	0.0791	0.0203	0.0085	0.0051	0.0054	0.086	0.0806	0.0124	0.0091	0.0102	0.0236	0.0071	0.0155	0.1619
16	rs750146	83259253	1.21	0.250745108472337	2.93	0.871659766409689	1.32672421992285	0.16311716825127	0.1386	0.0764	0.0062	0.0044	0.0195	0.0072	0.0043	0.0226	0.1473	0.0171	0.0182	0.0094	0.0789	0.0202	0.0084	0.0052	0.0053	0.0856	0.0805	0.0125	0.0092	0.0101	0.0233	0.0071	0.0157	0.1627
16	rs68176655	83261388	1.21	0.250745108472337	2.94	0.845143312120842	1.29816164453515	0.184019178065033	0.1385	0.0769	0.0061	0.0042	0.0195	0.0071	0.0045	0.0234	0.1465	0.017	0.018	0.0092	0.0782	0.0203	0.0082	0.0051	0.0054	0.0855	0.0808	0.0124	0.0091	0.0102	0.0234	0.007	0.0163	0.1633
16	rs1424187	83262597	1.21	0.250745108472337	2.93	0.871659766409689	1.06484025683293	0.200202812698414	0.138	0.077	0.0061	0.0044	0.0195	0.0071	0.0046	0.0234	0.1464	0.017	0.018	0.0092	0.0782	0.0202	0.0082	0.0051	0.0054	0.0855	0.0808	0.0123	0.0091	0.0102	0.0234	0.0071	0.0162	0.1633
16	rs11640568	83264485	1.21	0.250745108472337	2.93	0.871659766409689	1.08907203115969	0.195724527824818	0.138	0.077	0.0061	0.0044	0.0193	0.0071	0.0046	0.0234	0.1462	0.017	0.018	0.0092	0.0781	0.0202	0.0082	0.0051	0.0054	0.0859	0.0808	0.0123	0.0091	0.0102	0.0234	0.0071	0.0162	0.1634
16	rs79194050	83264692	1.21	0.250745108472337	2.94	0.845143312120842	1.09076041681394	0.196659018326756	0.138	0.077	0.0061	0.0044	0.0193	0.0071	0.0046	0.0234	0.1462	0.017	0.018	0.0092	0.0781	0.0202	0.0082	0.0051	0.0054	0.0859	0.0808	0.0123	0.0091	0.0102	0.0234	0.0071	0.0162	0.1634
16	rs11150555	83270249	1.21	0.250745108472337	2.93	0.871659766409689	1.04248594956488	0.19988926986268	0.1385	0.0767	0.0056	0.0041	0.0194	0.0068	0.0047	0.0234	0.1462	0.0168	0.0174	0.009	0.0791	0.0202	0.0079	0.0049	0.0054	0.0862	0.0808	0.0121	0.0096	0.0102	0.0234	0.007	0.0166	0.164
16	rs7186350	83270736	1.21	0.250745108472337	2.93	0.871659766409689	1.15041533810274	0.165853107349619	0.1387	0.0766	0.0055	0.0039	0.0195	0.0067	0.0045	0.0232	0.146	0.0167	0.0169	0.0088	0.0813	0.0199	0.0077	0.0047	0.0052	0.0853	0.0817	0.012	0.0097	0.0102	0.0233	0.0067	0.017	0.1644
16	rs17677195	83270779	1.21	0.250745108472337	2.92	0.898693461391643	1.15805126406949	0.144051042137703	0.1393	0.0766	0.0054	0.0039	0.0195	0.0067	0.0044	0.0232	0.1458	0.0167	0.0169	0.0088	0.0813	0.0199	0.0077	0.0046	0.0052	0.0853	0.0818	0.012	0.0097	0.0102	0.0233	0.0067	0.0171	0.1642
16	rs11150557	83271211	1.21	0.250745108472337	2.92	0.898693461391643	0.952229856792041	0.101155027840316	0.141	0.0767	0.0052	0.0037	0.0195	0.0063	0.0043	0.0235	0.1461	0.0166	0.0167	0.0085	0.0816	0.0197	0.0076	0.0042	0.005	0.0848	0.0833	0.0116	0.0097	0.0099	0.0234	0.0065	0.0169	0.1639
16	rs1895536	83272807	1.2	0.280131383133392	2.92	0.898693461391643	0.899358185632497	0.0961462615445758	0.1417	0.0764	0.005	0.0036	0.0195	0.0061	0.0041	0.0236	0.146	0.0167	0.0166	0.0083	0.0824	0.0197	0.0076	0.004	0.0049	0.0843	0.0841	0.0114	0.0097	0.0098	0.0235	0.0064	0.017	0.1639
16	rs182848183	83276033	1.2	0.280131383133392	2.93	0.871659766409689	0.860860898706449	0.0847524294993647	0.1421	0.0762	0.0049	0.0036	0.0195	0.006	0.0041	0.0236	0.146	0.0167	0.0165	0.0083	0.0827	0.0196	0.0075	0.004	0.0049	0.0841	0.0846	0.0113	0.0097	0.0097	0.0235	0.0063	0.0171	0.1637
16	rs8063969	83277680	1.2	0.280131383133392	2.94	0.845143312120842	0.83936583943532	0.0956668466215838	0.1419	0.0762	0.0049	0.0036	0.0195	0.0059	0.0041	0.0236	0.1459	0.0167	0.0165	0.0082	0.0829	0.0195	0.0075	0.004	0.0049	0.0843	0.0847	0.0113	0.0097	0.0097	0.0236	0.0064	0.0171	0.1638
16	rs7191373	83280478	1.2	0.280131383133392	2.95	0.819141413036571	0.897962285880847	0.113932799670477	0.1419	0.0762	0.0048	0.0036	0.0195	0.006	0.0041	0.0236	0.146	0.0167	0.0166	0.0081	0.0827	0.0195	0.0074	0.0038	0.0049	0.0844	0.0849	0.0112	0.0098	0.0097	0.0236	0.0063	0.0171	0.164
16	rs62040377	83281157	1.2	0.280131383133392	2.95	0.819141413036571	0.910475520771287	0.117282286432709	0.1419	0.0762	0.0048	0.0036	0.0196	0.0059	0.0041	0.0236	0.146	0.0168	0.0166	0.0081	0.0827	0.0195	0.0073	0.0038	0.0049	0.0844	0.085	0.0112	0.0099	0.0097	0.0236	0.0063	0.0171	0.1641
16	rs10514585	83284338	1.21	0.250745108472337	2.95	0.819141413036571	0.837372521537125	0.139050785882114	0.1425	0.0759	0.0045	0.0036	0.0196	0.0058	0.0039	0.0237	0.147	0.0171	0.0166	0.008	0.082	0.0194	0.0071	0.0035	0.0041	0.0848	0.0857	0.0108	0.01	0.0092	0.0238	0.0061	0.0171	0.1649
16	rs57656538	83286618	1.21	0.250745108472337	2.95	0.819141413036571	0.848561127194413	0.200307363625647	0.1421	0.0757	0.0044	0.0034	0.0196	0.0057	0.0039	0.0237	0.1476	0.0172	0.0166	0.0081	0.082	0.0194	0.007	0.0034	0.004	0.0849	0.0857	0.0107	0.01	0.009	0.0239	0.006	0.0171	0.1654
16	rs10514584	83287283	1.21	0.250745108472337	2.99	0.72022314582581	0.852652690058655	0.19988926986268	0.142	0.0757	0.0044	0.0034	0.0196	0.0057	0.0039	0.0237	0.1478	0.0172	0.0166	0.0081	0.0821	0.0194	0.007	0.0034	0.004	0.0847	0.0857	0.0107	0.01	0.009	0.0239	0.006	0.0171	0.1655
16	rs756460	83288883	1.21	0.250745108472337	3.01	0.673776155564303	0.836257147809233	0.174854293958942	0.1418	0.0756	0.0044	0.0033	0.0196	0.0057	0.0039	0.0237	0.1479	0.0172	0.0166	0.008	0.0822	0.0194	0.0069	0.0034	0.004	0.0848	0.0857	0.0107	0.01	0.009	0.0239	0.006	0.0171	0.1655
16	rs16959945	83292615	1.21	0.250745108472337	3.01	0.673776155564303	0.843118751905812	0.175853501590035	0.1412	0.0752	0.0045	0.003	0.0199	0.0056	0.0039	0.0239	0.1484	0.0173	0.0165	0.0079	0.0829	0.0195	0.0067	0.0034	0.0039	0.0853	0.0855	0.0105	0.0099	0.009	0.024	0.006	0.0171	0.1658
16	rs2113294	83294128	1.21	0.250745108472337	3.01	0.673776155564303	0.901823756991525	0.241202673904836	0.1409	0.075	0.0045	0.003	0.02	0.0056	0.0039	0.0239	0.1484	0.0174	0.0165	0.0078	0.083	0.0195	0.0067	0.0034	0.0039	0.0854	0.0855	0.0104	0.0101	0.0091	0.0241	0.006	0.0171	0.1657
16	rs58466085	83294413	1.21	0.250745108472337	3.01	0.673776155564303	0.952902888540539	0.265464863944612	0.1408	0.075	0.0046	0.003	0.02	0.0056	0.004	0.0238	0.1483	0.0175	0.0164	0.0078	0.083	0.0195	0.0066	0.0034	0.0039	0.0856	0.0855	0.0104	0.0101	0.0091	0.0241	0.006	0.0171	0.1657
16	rs8046875	83295486	1.21	0.250745108472337	3.01	0.673776155564303	0.917256155080989	0.275255600239496	0.1406	0.0751	0.0046	0.003	0.02	0.0056	0.004	0.0238	0.1484	0.0176	0.0164	0.0078	0.0831	0.0195	0.0066	0.0034	0.0039	0.0856	0.0854	0.0104	0.0101	0.009	0.0241	0.006	0.0171	0.1657
16	rs4782764	83300626	1.21	0.250745108472337	3.01	0.673776155564303	0.642686444472708	0.242203447592666	0.1404	0.0751	0.0046	0.003	0.02	0.0052	0.0039	0.0236	0.1492	0.0177	0.0161	0.0077	0.0836	0.0195	0.0067	0.0034	0.004	0.0852	0.0846	0.0104	0.01	0.0089	0.024	0.0059	0.017	0.1666
16	rs75767676	83300794	1.21	0.250745108472337	3.01	0.673776155564303	0.630471614469198	0.239759453700918	0.1404	0.0751	0.0046	0.003	0.02	0.0052	0.0039	0.0236	0.1492	0.0177	0.0162	0.0077	0.0836	0.0195	0.0066	0.0034	0.004	0.0852	0.0846	0.0104	0.01	0.0089	0.024	0.0059	0.017	0.1666
16	rs113210978	83303915	1.21	0.250745108472337	3.01	0.673776155564303	0.597692497465884	0.215658341327121	0.1404	0.0751	0.0047	0.003	0.02	0.0052	0.0039	0.0235	0.1496	0.0177	0.0162	0.0077	0.0837	0.0196	0.0065	0.0034	0.004	0.0852	0.0846	0.0103	0.0101	0.0089	0.0239	0.0059	0.017	0.1668
16	rs17757350	83304350	1.21	0.250745108472337	3.01	0.673776155564303	0.59433580907206	0.214587631989389	0.1404	0.0751	0.0047	0.003	0.02	0.0052	0.0039	0.0235	0.1496	0.0177	0.0162	0.0077	0.0837	0.0196	0.0064	0.0034	0.004	0.0852	0.0846	0.0103	0.0101	0.0089	0.0239	0.0058	0.0169	0.1668
16	rs12444181	83305223	1.21	0.250745108472337	3	0.696751202985924	0.545766895255951	0.229735260309747	0.1404	0.075	0.0047	0.003	0.0201	0.005	0.0039	0.0235	0.1498	0.0178	0.0162	0.0077	0.0836	0.0195	0.0064	0.0034	0.0041	0.0853	0.0844	0.0103	0.0101	0.0089	0.0239	0.0059	0.0169	0.1669
16	rs41500144	83307285	1.21	0.250745108472337	3	0.696751202985924	0.505729037463347	0.175653502228685	0.1403	0.0749	0.0048	0.003	0.0202	0.005	0.0039	0.0234	0.1497	0.0178	0.0161	0.0077	0.0839	0.0195	0.0064	0.0034	0.004	0.0854	0.0844	0.0102	0.0101	0.0089	0.0238	0.0059	0.0169	0.167
16	rs17679500	83307549	1.21	0.250745108472337	3.01	0.673776155564303	0.492748903280075	0.175853501590035	0.1402	0.0748	0.0048	0.003	0.0201	0.0049	0.0039	0.0235	0.1497	0.0178	0.0162	0.0077	0.084	0.0195	0.0064	0.0034	0.004	0.0854	0.0844	0.0102	0.0102	0.0089	0.0238	0.0059	0.0169	0.1671
16	rs17679617	83308001	1.22	0.223600634562227	3.01	0.673776155564303	0.411359096476159	0.135115418735565	0.1403	0.0745	0.0048	0.003	0.0203	0.0048	0.004	0.0234	0.1498	0.0177	0.0162	0.0077	0.0846	0.019	0.0063	0.0034	0.004	0.0853	0.0845	0.0101	0.0102	0.0089	0.0236	0.0059	0.0169	0.1673
16	rs76693104	83309208	1.22	0.223600634562227	3	0.696751202985924	0.341995441916016	0.181586430193499	0.1407	0.0737	0.0048	0.0028	0.0204	0.0044	0.0039	0.0232	0.1497	0.0178	0.0163	0.0075	0.0859	0.0194	0.0061	0.0032	0.004	0.0847	0.0848	0.0099	0.0101	0.0087	0.0239	0.0059	0.0168	0.1679
16	rs2042434	83310978	1.22	0.223600634562227	3	0.696751202985924	0.334011540655903	0.21952737701207	0.1409	0.0733	0.0048	0.0027	0.0205	0.0042	0.0039	0.0231	0.1496	0.0179	0.0164	0.0074	0.0865	0.0196	0.0061	0.0032	0.004	0.0844	0.0849	0.0098	0.01	0.0086	0.024	0.0058	0.0168	0.1681
16	rs17685278	83311861	1.22	0.223600634562227	2.99	0.72022314582581	0.323029353458727	0.226569922258789	0.1408	0.0733	0.0048	0.0028	0.0206	0.0042	0.0039	0.023	0.1496	0.018	0.0163	0.0074	0.0865	0.0196	0.0061	0.0032	0.004	0.0844	0.0849	0.0098	0.01	0.0087	0.024	0.0058	0.0168	0.1681
16	rs117218257	83313214	1.22	0.223600634562227	2.99	0.72022314582581	0.325159639263023	0.222660463049279	0.1408	0.0732	0.0048	0.0028	0.0206	0.0042	0.0039	0.023	0.1496	0.018	0.0164	0.0074	0.0865	0.0196	0.006	0.0032	0.004	0.0844	0.0849	0.0098	0.01	0.0087	0.024	0.0058	0.0167	0.1681
16	rs74455940	83316483	1.22	0.223600634562227	2.98	0.744195120258389	0.328419872058873	0.219096369421157	0.1408	0.0732	0.0048	0.0028	0.0206	0.0042	0.0039	0.023	0.1497	0.018	0.0164	0.0074	0.0865	0.0196	0.0061	0.0032	0.004	0.0844	0.085	0.0098	0.01	0.0087	0.024	0.0058	0.0167	0.1681
16	rs9332462	83317729	1.22	0.223600634562227	2.98	0.744195120258389	0.315131121253096	0.21759003357919	0.1407	0.0732	0.0048	0.0028	0.0206	0.0042	0.0039	0.023	0.1497	0.018	0.0164	0.0074	0.0866	0.0196	0.0061	0.0032	0.004	0.0844	0.085	0.0098	0.01	0.0087	0.024	0.0058	0.0168	0.1682
16	rs112305524	83319785	1.22	0.223600634562227	2.99	0.72022314582581	0.284900752079742	0.208518330387041	0.1406	0.0732	0.0048	0.0028	0.0206	0.0041	0.0039	0.023	0.1498	0.018	0.0163	0.0074	0.0867	0.0196	0.0061	0.0032	0.0039	0.0845	0.0849	0.0098	0.01	0.0087	0.0241	0.0058	0.0168	0.1682
16	rs35152787	83321494	1.22	0.223600634562227	2.98	0.744195120258389	0.263328776463727	0.204188576914804	0.1405	0.073	0.0048	0.0028	0.0206	0.0041	0.0038	0.023	0.1498	0.018	0.0163	0.0074	0.0868	0.0196	0.0062	0.0031	0.0039	0.0846	0.0849	0.0097	0.01	0.0086	0.0241	0.0058	0.0169	0.1683
16	rs1424186	83326027	1.22	0.223600634562227	2.98	0.744195120258389	0.145226008667644	0.146200197156492	0.1401	0.0724	0.0049	0.0028	0.0206	0.0038	0.0037	0.0228	0.1501	0.0181	0.0161	0.0073	0.0872	0.0195	0.0066	0.0031	0.0038	0.0852	0.0848	0.0096	0.0098	0.0086	0.024	0.0059	0.0167	0.1691
16	rs17196406	83327610	1.22	0.223600634562227	2.98	0.744195120258389	0.140136805805685	0.145732010383225	0.1399	0.0721	0.0049	0.0028	0.0207	0.0038	0.0038	0.0228	0.1504	0.018	0.0161	0.0073	0.0872	0.0195	0.0066	0.0031	0.0039	0.0852	0.0848	0.0096	0.0098	0.0085	0.024	0.0059	0.0167	0.1692
16	rs2875784	83328162	1.22	0.223600634562227	2.98	0.744195120258389	0.13624302075934	0.147890154095013	0.1398	0.072	0.0049	0.0028	0.0207	0.0038	0.0038	0.0228	0.1506	0.018	0.0161	0.0073	0.0872	0.0195	0.0066	0.003	0.0039	0.0852	0.0849	0.0096	0.0099	0.0085	0.0241	0.0059	0.0166	0.1692
16	rs118159531	83334935	1.22	0.223600634562227	2.98	0.744195120258389	0.156202469030616	0.14648136960889	0.1395	0.0715	0.0049	0.0028	0.0207	0.0037	0.0038	0.0231	0.1502	0.0181	0.0161	0.0076	0.087	0.0195	0.0066	0.003	0.0039	0.0851	0.0853	0.0097	0.0099	0.0084	0.0241	0.0059	0.0166	0.1696
16	rs73595970	83336417	1.22	0.223600634562227	2.99	0.72022314582581	0.155494132282849	0.147984245880633	0.1394	0.0713	0.0049	0.0028	0.0207	0.0037	0.0038	0.0232	0.1501	0.0181	0.0162	0.0077	0.0869	0.0195	0.0065	0.0029	0.0039	0.0851	0.0854	0.0098	0.0099	0.0084	0.0241	0.0059	0.0166	0.1698
16	rs113166164	83338977	1.22	0.223600634562227	2.99	0.72022314582581	0.132659959346982	0.133752393892403	0.1396	0.071	0.0049	0.0028	0.0207	0.0037	0.0037	0.0231	0.1501	0.0181	0.0162	0.0078	0.0869	0.0193	0.0066	0.003	0.0038	0.0851	0.0857	0.0098	0.01	0.0084	0.0241	0.0059	0.0166	0.1698
16	rs117657292	83340567	1.22	0.223600634562227	2.99	0.72022314582581	0.12539928656843	0.130501977774154	0.1396	0.0709	0.0049	0.0028	0.0207	0.0037	0.0037	0.0231	0.1501	0.0181	0.0162	0.0078	0.0869	0.0193	0.0066	0.003	0.0038	0.0851	0.0858	0.0098	0.01	0.0084	0.0242	0.0059	0.0166	0.1697
16	rs77933736	83343600	1.22	0.223600634562227	3	0.696751202985924	0.121294861199871	0.134206170372496	0.1397	0.0707	0.0049	0.0027	0.0207	0.0037	0.0037	0.0231	0.1502	0.0181	0.0163	0.0078	0.0869	0.0192	0.0066	0.003	0.0038	0.0851	0.0859	0.0098	0.01	0.0084	0.0242	0.0059	0.0166	0.1697
16	rs76411983	83346471	1.22	0.223600634562227	3	0.696751202985924	0.112446225131183	0.125327822775467	0.1397	0.0706	0.0049	0.0027	0.0206	0.0037	0.0037	0.0231	0.1502	0.0181	0.0163	0.0078	0.087	0.0192	0.0066	0.003	0.0038	0.0852	0.086	0.0098	0.01	0.0083	0.0242	0.0059	0.0165	0.1697
16	rs10514580	83353373	1.22	0.223600634562227	3	0.696751202985924	0.100017020754236	0.115130938815901	0.1398	0.0705	0.0049	0.0027	0.0206	0.0037	0.0037	0.023	0.1502	0.018	0.0162	0.0078	0.087	0.0192	0.0066	0.003	0.0038	0.0854	0.0861	0.0098	0.01	0.0083	0.0242	0.0058	0.0165	0.1697
16	rs11864731	83362315	1.22	0.223600634562227	2.99	0.72022314582581	0.0915217990948148	0.104026197581515	0.1399	0.0702	0.005	0.0027	0.0206	0.0037	0.0036	0.0231	0.1502	0.018	0.0161	0.0079	0.087	0.0192	0.0066	0.003	0.0037	0.0854	0.0863	0.0098	0.0101	0.0083	0.0242	0.0059	0.0165	0.1696
16	rs62042579	83366987	1.22	0.223600634562227	2.99	0.72022314582581	0.0876999496567691	0.0997717665171424	0.14	0.0702	0.005	0.0027	0.0206	0.0037	0.0036	0.0231	0.1498	0.0181	0.0161	0.0079	0.0871	0.0192	0.0067	0.003	0.0037	0.0856	0.0862	0.0098	0.01	0.0083	0.0242	0.0059	0.0165	0.1695
16	rs16960250	83372796	1.22	0.223600634562227	2.99	0.72022314582581	0.0821486344811393	0.0885125145235343	0.1401	0.0702	0.0051	0.0027	0.0207	0.0037	0.0036	0.0231	0.1493	0.0181	0.016	0.0079	0.0872	0.0192	0.0068	0.0031	0.0037	0.0859	0.0861	0.0098	0.0099	0.0084	0.0243	0.006	0.0164	0.1695
16	rs17283335	83372914	1.22	0.223600634562227	2.99	0.72022314582581	0.0813776700872142	0.0883577645998958	0.1401	0.0702	0.0051	0.0027	0.0207	0.0037	0.0036	0.0231	0.1493	0.0181	0.016	0.0079	0.0872	0.0192	0.0068	0.0031	0.0037	0.0859	0.0861	0.0098	0.0099	0.0084	0.0243	0.006	0.0164	0.1695
16	rs76352109	83374195	1.22	0.223600634562227	2.99	0.72022314582581	0.0811518014717056	0.0902998883975837	0.1401	0.0702	0.0051	0.0027	0.0207	0.0037	0.0036	0.0231	0.1491	0.0181	0.016	0.0079	0.0871	0.0193	0.0068	0.0031	0.0037	0.086	0.0861	0.0098	0.0099	0.0084	0.0244	0.006	0.0164	0.1694
16	rs118120918	83384675	1.23	0.19861485684188	2.99	0.72022314582581	0.0563011589801276	0.0951883754322282	0.1405	0.069	0.0054	0.0028	0.0209	0.004	0.0038	0.0228	0.149	0.0183	0.016	0.0081	0.087	0.0192	0.0069	0.0033	0.0038	0.0864	0.0862	0.0099	0.0098	0.0082	0.0244	0.006	0.0163	0.1684
16	rs12930957	83385118	1.23	0.19861485684188	3	0.696751202985924	0.0579698276050956	0.102545696729776	0.1405	0.069	0.0054	0.0029	0.021	0.004	0.0039	0.0228	0.149	0.0184	0.016	0.0081	0.087	0.0192	0.0069	0.0033	0.0038	0.0865	0.0863	0.0099	0.0097	0.0082	0.0244	0.006	0.0163	0.1683
16	rs117281996	83394179	1.23	0.19861485684188	3	0.696751202985924	0.0572301806711355	0.0997717665171424	0.1405	0.0683	0.0054	0.0029	0.021	0.0042	0.0039	0.0228	0.1493	0.0184	0.016	0.0083	0.0872	0.0191	0.0068	0.0036	0.0038	0.0869	0.0861	0.0098	0.0097	0.0083	0.0246	0.006	0.0163	0.1675
16	rs17284390	83397287	1.23	0.19861485684188	3.01	0.673776155564303	0.0571224689708867	0.0983959544946458	0.1405	0.0682	0.0054	0.0029	0.021	0.0042	0.0039	0.0227	0.1494	0.0184	0.016	0.0083	0.0873	0.0191	0.0068	0.0036	0.0039	0.087	0.0861	0.0098	0.0097	0.0083	0.0246	0.006	0.0164	0.1673
16	rs12598277	83401766	1.23	0.19861485684188	3.01	0.673776155564303	0.0593576197494994	0.115645883994281	0.1405	0.0681	0.0054	0.0029	0.021	0.0042	0.004	0.0228	0.1494	0.0184	0.016	0.0084	0.0873	0.019	0.0068	0.0036	0.0039	0.0871	0.086	0.0098	0.0096	0.0083	0.0247	0.006	0.0163	0.1672
16	rs4782782	83405311	1.23	0.19861485684188	3.01	0.673776155564303	0.0568180185964618	0.106012960317206	0.1404	0.0679	0.0055	0.0029	0.021	0.0042	0.004	0.0227	0.1495	0.0184	0.016	0.0084	0.0873	0.019	0.0068	0.0036	0.0039	0.0871	0.0859	0.0098	0.0096	0.0083	0.0246	0.006	0.0163	0.1673
16	rs80002567	83414233	1.23	0.19861485684188	3	0.696751202985924	0.0351686225643548	0.0628735477065409	0.1414	0.0676	0.0057	0.0027	0.021	0.004	0.0043	0.0224	0.1506	0.0183	0.0162	0.0084	0.0882	0.0189	0.007	0.0036	0.0037	0.0877	0.0842	0.0097	0.0093	0.0083	0.024	0.006	0.0163	0.167
16	rs12050931	83417673	1.23	0.19861485684188	3	0.696751202985924	0.0342866615767808	0.0624705832802539	0.1415	0.0676	0.0058	0.0027	0.021	0.004	0.0043	0.0224	0.1508	0.0183	0.0163	0.0084	0.0883	0.0189	0.007	0.0036	0.0037	0.0878	0.084	0.0096	0.0093	0.0083	0.0239	0.006	0.0163	0.167
16	rs117540650	83420074	1.23	0.19861485684188	3	0.696751202985924	0.0391590329987954	0.0618681926941815	0.1415	0.0676	0.0058	0.0027	0.021	0.004	0.0043	0.0224	0.1508	0.0184	0.0163	0.0084	0.0882	0.0189	0.0071	0.0036	0.0037	0.0878	0.0839	0.0096	0.0093	0.0083	0.0238	0.006	0.0164	0.167
16	rs77938574	83420684	1.23	0.19861485684188	3	0.696751202985924	0.0396052991876509	0.0638857404064713	0.1415	0.0676	0.0058	0.0027	0.021	0.004	0.0043	0.0224	0.1507	0.0184	0.0163	0.0085	0.0883	0.0189	0.0071	0.0036	0.0037	0.0879	0.0839	0.0096	0.0093	0.0083	0.0238	0.006	0.0164	0.167
16	rs78873397	83421745	1.23	0.19861485684188	3.01	0.673776155564303	0.0378003692655862	0.0760429869509714	0.1415	0.0676	0.0059	0.0027	0.0212	0.004	0.0043	0.0223	0.1507	0.0184	0.0163	0.0084	0.0884	0.0189	0.0071	0.0036	0.0037	0.0878	0.0838	0.0096	0.0092	0.0083	0.0238	0.006	0.0164	0.1669
16	rs9931393	83422303	1.23	0.19861485684188	3.01	0.673776155564303	0.0388680615795656	0.0789773617711192	0.1415	0.0676	0.0059	0.0027	0.0211	0.004	0.0044	0.0223	0.1507	0.0184	0.0163	0.0084	0.0884	0.0189	0.007	0.0036	0.0037	0.0879	0.0837	0.0096	0.0092	0.0083	0.0237	0.006	0.0164	0.1669
16	rs7200009	83424264	1.23	0.19861485684188	3.01	0.673776155564303	0.0380177103705324	0.0530082457957203	0.1414	0.0675	0.0059	0.0027	0.0211	0.0039	0.0045	0.0223	0.1507	0.0184	0.0163	0.0085	0.0884	0.0189	0.0072	0.0037	0.0037	0.0882	0.0835	0.0097	0.0092	0.0083	0.0238	0.0061	0.0163	0.1666
16	rs951925	83425760	1.23	0.19861485684188	3.01	0.673776155564303	0.0411516470109287	0.0492546460826424	0.1413	0.0674	0.0059	0.0027	0.0211	0.0039	0.0045	0.0223	0.1506	0.0184	0.0163	0.0086	0.0884	0.0189	0.0072	0.0037	0.0036	0.0884	0.0836	0.0097	0.009	0.0083	0.0238	0.0062	0.0163	0.1664
16	rs7199499	83428094	1.23	0.19861485684188	3.01	0.673776155564303	0.0724238220316892	0.0408789553683256	0.141	0.0669	0.0061	0.0027	0.021	0.004	0.0047	0.0221	0.1503	0.0186	0.0161	0.009	0.0883	0.019	0.0077	0.0037	0.0035	0.0904	0.0825	0.0101	0.009	0.0085	0.0238	0.0065	0.0162	0.1651
16	rs8051646	83429011	1.23	0.19861485684188	3.01	0.673776155564303	0.0740927472099494	0.0302805153414081	0.1412	0.066	0.0061	0.0027	0.0209	0.0039	0.0049	0.0218	0.1508	0.0185	0.0162	0.009	0.088	0.0192	0.0082	0.0038	0.0037	0.0909	0.0818	0.0102	0.0092	0.0085	0.024	0.0068	0.0159	0.1644
16	rs1364307	83433849	1.23	0.19861485684188	3.01	0.673776155564303	0.0860032097370946	0.0290768923996497	0.1415	0.0658	0.0062	0.0027	0.0208	0.0038	0.005	0.0216	0.1509	0.0183	0.0163	0.009	0.0876	0.0193	0.0083	0.0043	0.0036	0.091	0.0817	0.0102	0.0093	0.0085	0.0241	0.0069	0.0158	0.164
16	rs11862573	83439555	1.23	0.19861485684188	3.02	0.651294786134349	0.0782961407434345	0.0249341414783909	0.1415	0.0659	0.0062	0.0027	0.0208	0.0038	0.005	0.0216	0.1507	0.0183	0.0163	0.009	0.0874	0.0194	0.0084	0.0043	0.0036	0.0911	0.0816	0.0102	0.0093	0.0086	0.0242	0.007	0.0158	0.1639
16	rs11645499	83444201	1.23	0.19861485684188	3.02	0.651294786134349	0.0766533589608168	0.0256037211867234	0.1415	0.0661	0.0063	0.0027	0.0207	0.0038	0.005	0.0214	0.1507	0.0182	0.0163	0.009	0.087	0.0195	0.0084	0.0044	0.0036	0.0912	0.0814	0.0102	0.0094	0.0087	0.0244	0.0071	0.0157	0.1638
16	rs9319442	83451606	1.23	0.19861485684188	3.02	0.651294786134349	0.0651870864438539	0.0406562476859755	0.1414	0.0663	0.0065	0.0029	0.0207	0.0039	0.0051	0.0212	0.1505	0.0182	0.0164	0.0089	0.0865	0.0198	0.0087	0.0044	0.0037	0.091	0.0805	0.0102	0.0096	0.0089	0.0245	0.0074	0.0157	0.1635
16	rs77272417	83452791	1.23	0.19861485684188	3.02	0.651294786134349	0.0664082913096658	0.0427939392770941	0.1413	0.0666	0.0065	0.0029	0.0207	0.0039	0.0052	0.0211	0.1504	0.0182	0.0165	0.0089	0.0864	0.0199	0.0087	0.0045	0.0037	0.091	0.0803	0.0102	0.0097	0.0089	0.0245	0.0074	0.0156	0.1632
16	rs17287186	83453123	1.23	0.19861485684188	3.02	0.651294786134349	0.0667457370300664	0.0432502093949739	0.1413	0.0666	0.0065	0.0029	0.0207	0.0039	0.0052	0.0212	0.1503	0.0182	0.0165	0.0089	0.0864	0.0199	0.0087	0.0045	0.0037	0.091	0.0803	0.0102	0.0097	0.0089	0.0245	0.0074	0.0156	0.1632
16	rs1873143	83461553	1.23	0.19861485684188	3.01	0.673776155564303	0.0706349758292628	0.0579807906303322	0.1412	0.0675	0.0067	0.003	0.0207	0.004	0.0053	0.021	0.15	0.0183	0.0166	0.0088	0.0861	0.0201	0.0088	0.0046	0.0038	0.0911	0.0796	0.0103	0.0098	0.0089	0.0245	0.0075	0.0158	0.1624
16	rs4782789	83462459	1.23	0.19861485684188	3	0.696751202985924	0.0659535290791429	0.0607370992376817	0.1412	0.0676	0.0066	0.003	0.0207	0.004	0.0052	0.021	0.15	0.0183	0.0166	0.0088	0.086	0.0201	0.0089	0.0046	0.0038	0.0911	0.0795	0.0103	0.0098	0.0089	0.0246	0.0076	0.0158	0.1623
16	rs34792357	83464109	1.23	0.19861485684188	2.99	0.72022314582581	0.0681067398817337	0.0651093497770427	0.1413	0.0676	0.0067	0.003	0.0207	0.004	0.0052	0.0209	0.1498	0.0182	0.0166	0.0089	0.0859	0.0201	0.0089	0.0046	0.0038	0.091	0.0795	0.0103	0.0098	0.0089	0.0246	0.0076	0.0158	0.1623
16	rs72806358	83465060	1.23	0.19861485684188	2.99	0.72022314582581	0.0721515483901311	0.0704529105358112	0.1414	0.0676	0.0067	0.003	0.0207	0.004	0.0052	0.0208	0.1497	0.0182	0.0166	0.0089	0.0859	0.0201	0.0089	0.0047	0.0038	0.091	0.0795	0.0103	0.0099	0.0089	0.0246	0.0076	0.0159	0.1622
16	rs12929721	83472854	1.23	0.19861485684188	2.99	0.72022314582581	0.0912054398401838	0.106262326084331	0.1418	0.0675	0.0068	0.0031	0.0208	0.0041	0.0054	0.0206	0.1489	0.0182	0.0166	0.0089	0.0854	0.0204	0.009	0.0048	0.0039	0.0906	0.0794	0.0103	0.0102	0.0092	0.0247	0.0079	0.0161	0.1616
16	rs10514569	83476104	1.23	0.19861485684188	2.99	0.72022314582581	0.0925486187419188	0.120842998952587	0.1424	0.0672	0.0069	0.0033	0.0209	0.0041	0.0055	0.0204	0.148	0.0183	0.0167	0.0088	0.0851	0.0204	0.0091	0.0048	0.004	0.0905	0.0793	0.0104	0.0102	0.0093	0.0248	0.0079	0.016	0.1618
16	rs1109542	83476237	1.23	0.19861485684188	2.98	0.744195120258389	0.0902605147720326	0.120406618012422	0.1425	0.0671	0.0069	0.0034	0.0209	0.0041	0.0055	0.0203	0.1479	0.0183	0.0167	0.0087	0.0849	0.0203	0.0091	0.0049	0.004	0.0905	0.0793	0.0104	0.0103	0.0093	0.0249	0.0079	0.016	0.1619
16	rs76825359	83476701	1.24	0.175701215111077	2.98	0.744195120258389	0.119791524359299	0.16448313627982	0.1425	0.0665	0.0072	0.0035	0.021	0.0041	0.0056	0.0198	0.1462	0.0182	0.0169	0.0085	0.0848	0.0203	0.0095	0.0051	0.0041	0.0908	0.079	0.0106	0.0106	0.0097	0.0251	0.0083	0.0159	0.1622
16	rs113286162	83476873	1.24	0.175701215111077	2.98	0.744195120258389	0.159533145538228	0.196035857813429	0.1423	0.0664	0.0072	0.0035	0.0209	0.0041	0.0057	0.0199	0.1453	0.0181	0.0169	0.0084	0.0857	0.0203	0.0098	0.0051	0.004	0.0904	0.0793	0.0106	0.0107	0.0097	0.0251	0.0085	0.0159	0.162
16	rs75043380	83476894	1.24	0.175701215111077	2.97	0.768670182966371	0.161454961929915	0.177055151267119	0.1423	0.0665	0.0072	0.0035	0.0209	0.0041	0.0057	0.0199	0.1452	0.0181	0.017	0.0083	0.0858	0.0203	0.0098	0.0052	0.004	0.0903	0.0793	0.0106	0.0108	0.0097	0.0252	0.0085	0.0159	0.1619
16	rs9939319	83476903	1.24	0.175701215111077	2.98	0.744195120258389	0.221624323925123	0.158464482425801	0.1423	0.0665	0.0072	0.0035	0.0208	0.0041	0.0057	0.0199	0.1451	0.0181	0.017	0.0078	0.086	0.0203	0.0099	0.0052	0.004	0.0904	0.0794	0.0106	0.0109	0.0098	0.0252	0.0085	0.0159	0.162
16	rs116187450	83477676	1.26	0.135727966888585	2.97	0.768670182966371	0.276954704119286	0.170877291106664	0.142	0.0661	0.0071	0.0036	0.0204	0.0041	0.0055	0.0194	0.1466	0.0183	0.0171	0.0073	0.0862	0.0201	0.0097	0.0053	0.004	0.0907	0.079	0.0107	0.0109	0.0095	0.025	0.0087	0.016	0.1625
16	rs62040093	83478031	1.26	0.135727966888585	2.97	0.768670182966371	0.311742111016824	0.172166323934022	0.1423	0.0659	0.0071	0.0035	0.0203	0.004	0.0054	0.0191	0.1471	0.0184	0.0172	0.0072	0.0863	0.02	0.0097	0.0053	0.004	0.0909	0.079	0.0107	0.011	0.0094	0.0249	0.0087	0.0161	0.1624
16	rs8045989	83479062	1.27	0.118479912290321	2.96	0.793651312900757	0.285185077584504	0.126836312387972	0.1421	0.0652	0.0071	0.0035	0.0198	0.0041	0.0052	0.0185	0.1488	0.0185	0.0172	0.0069	0.0867	0.0197	0.0095	0.0054	0.0041	0.0911	0.0793	0.0107	0.0111	0.0092	0.0249	0.0089	0.0162	0.1624
16	rs74249530	83484701	1.26	0.135727966888585	2.96	0.793651312900757	0.246250905481147	0.16311716825127	0.1418	0.0642	0.0073	0.0036	0.0198	0.004	0.0049	0.0162	0.1504	0.0188	0.0173	0.0068	0.0882	0.0192	0.0091	0.0053	0.0043	0.0916	0.0798	0.0102	0.0108	0.009	0.0248	0.0087	0.0161	0.1634
16	rs72806392	83485921	1.26	0.135727966888585	2.96	0.793651312900757	0.243501703735415	0.101481579165474	0.1417	0.0641	0.0073	0.0035	0.0198	0.0039	0.0049	0.016	0.1508	0.0189	0.0173	0.0067	0.0885	0.0191	0.009	0.0053	0.0043	0.0917	0.08	0.0102	0.0108	0.009	0.0248	0.0086	0.0161	0.1637
16	rs59256189	83487192	1.26	0.135727966888585	2.96	0.793651312900757	0.301202816666024	0.12347371658038	0.1412	0.0637	0.0074	0.0036	0.0198	0.0039	0.0048	0.0163	0.1509	0.0192	0.0174	0.0067	0.0887	0.0191	0.009	0.0054	0.0044	0.0913	0.0799	0.0101	0.0106	0.009	0.0248	0.0087	0.0164	0.1638
16	rs17216786	83487471	1.26	0.135727966888585	2.96	0.793651312900757	0.312189548417944	0.13077171605386	0.141	0.0637	0.0074	0.0036	0.0198	0.0039	0.0047	0.0163	0.151	0.0192	0.0174	0.0067	0.0887	0.0191	0.009	0.0054	0.0044	0.0915	0.0799	0.01	0.0106	0.009	0.0248	0.0087	0.0164	0.1639
16	rs118099950	83487524	1.26	0.135727966888585	2.96	0.793651312900757	0.307138407747111	0.126747391541924	0.1411	0.0637	0.0075	0.0036	0.0198	0.0039	0.0047	0.0163	0.151	0.0192	0.0174	0.0067	0.0887	0.0191	0.009	0.0054	0.0044	0.0914	0.0799	0.01	0.0106	0.0091	0.0248	0.0087	0.0163	0.1639
16	rs72808306	83492010	1.26	0.135727966888585	2.96	0.793651312900757	0.347179598305125	0.115559999216445	0.1405	0.0634	0.0075	0.0035	0.0198	0.0039	0.0046	0.0162	0.1515	0.0194	0.0174	0.0067	0.0889	0.0188	0.009	0.0054	0.0043	0.0918	0.08	0.0099	0.0105	0.0091	0.0247	0.0086	0.0165	0.164
16	rs7185723	83492640	1.25	0.154769873779188	2.96	0.793651312900757	0.351874514277081	0.101645008448666	0.1405	0.0634	0.0075	0.0035	0.0197	0.0039	0.0046	0.0162	0.1516	0.0194	0.0174	0.0067	0.0889	0.0188	0.009	0.0054	0.0043	0.092	0.0801	0.0099	0.0105	0.0092	0.0247	0.0086	0.0165	0.164
16	rs79031256	83502795	1.26	0.135727966888585	2.96	0.793651312900757	0.380724286485517	0.110789343161344	0.1399	0.0634	0.0074	0.0035	0.0196	0.0038	0.0045	0.0162	0.1515	0.0194	0.0174	0.0066	0.089	0.0186	0.009	0.0053	0.0042	0.0924	0.0802	0.0098	0.0104	0.0091	0.0247	0.0086	0.0166	0.1649
16	rs17685517	83507030	1.25	0.154769873779188	2.95	0.819141413036571	0.377479723280571	0.092731380121171	0.1396	0.0634	0.0074	0.0035	0.0195	0.0037	0.0045	0.0163	0.1514	0.0194	0.0174	0.0066	0.0891	0.0185	0.009	0.0052	0.0041	0.0926	0.0803	0.0098	0.0103	0.0091	0.0246	0.0086	0.0167	0.1653
16	rs71402082	83508121	1.25	0.154769873779188	2.96	0.793651312900757	0.363942370937723	0.0962262556519893	0.1394	0.0634	0.0074	0.0035	0.0195	0.0037	0.0045	0.0163	0.1514	0.0194	0.0174	0.0066	0.0891	0.0185	0.009	0.0052	0.0041	0.0926	0.0803	0.0098	0.0103	0.0091	0.0246	0.0086	0.0167	0.1654
16	rs17685927	83514571	1.25	0.154769873779188	2.96	0.793651312900757	0.326380234629259	0.119883745808456	0.139	0.0633	0.0075	0.0035	0.0196	0.0037	0.0044	0.0163	0.1513	0.0193	0.0176	0.0065	0.0891	0.0186	0.009	0.0051	0.0042	0.0928	0.0802	0.0098	0.0103	0.009	0.0247	0.0086	0.017	0.1656
16	rs72808343	83518852	1.25	0.154769873779188	2.92	0.898693461391643	0.321714278784667	0.141542879010678	0.1389	0.0633	0.0075	0.0035	0.0197	0.0037	0.0043	0.0163	0.1514	0.0193	0.0177	0.0065	0.0891	0.0186	0.0089	0.0051	0.0042	0.0928	0.0803	0.0098	0.0103	0.009	0.0246	0.0086	0.0171	0.1657
16	rs1979619	83526689	1.25	0.154769873779188	2.93	0.871659766409689	0.313583738230337	0.14817249413562	0.1388	0.0632	0.0076	0.0035	0.0196	0.0037	0.0043	0.0162	0.1514	0.0193	0.0178	0.0065	0.0891	0.0186	0.0089	0.0051	0.0042	0.0928	0.0804	0.0098	0.0103	0.009	0.0245	0.0086	0.0173	0.1658
16	rs79472355	83527191	1.25	0.154769873779188	2.93	0.871659766409689	0.313185064397131	0.149115027303675	0.1388	0.0632	0.0076	0.0035	0.0196	0.0037	0.0043	0.0162	0.1514	0.0193	0.0178	0.0065	0.0891	0.0186	0.0089	0.0051	0.0042	0.0927	0.0805	0.0098	0.0103	0.009	0.0245	0.0086	0.0173	0.1658
16	rs79203806	83531347	1.25	0.154769873779188	2.93	0.871659766409689	0.314631527475564	0.151670577547215	0.1388	0.0632	0.0076	0.0035	0.0196	0.0037	0.0043	0.0162	0.1514	0.0193	0.0178	0.0065	0.0891	0.0186	0.0089	0.005	0.0042	0.0927	0.0805	0.0098	0.0103	0.009	0.0245	0.0086	0.0173	0.1659
16	rs117930116	83540252	1.25	0.154769873779188	2.94	0.845143312120842	0.325667930062476	0.160978777219812	0.1387	0.0631	0.0075	0.0035	0.0196	0.0037	0.0043	0.0162	0.1513	0.0193	0.0178	0.0065	0.0889	0.0186	0.0088	0.005	0.0042	0.0926	0.0804	0.0098	0.0103	0.009	0.0245	0.0086	0.0174	0.1661
16	rs3999	83543804	1.25	0.154769873779188	2.96	0.793651312900757	0.300032801243289	0.162046727378136	0.1386	0.063	0.0075	0.0036	0.0194	0.0036	0.0043	0.0163	0.1513	0.0193	0.0179	0.0066	0.0886	0.0187	0.0087	0.005	0.0043	0.0926	0.0802	0.0098	0.0104	0.0091	0.0245	0.0086	0.0175	0.1668
16	rs7499216	83545102	1.25	0.154769873779188	2.96	0.793651312900757	0.278730869216002	0.152335667449292	0.1386	0.0631	0.0075	0.0036	0.0194	0.0036	0.0042	0.0164	0.1515	0.0193	0.0179	0.0066	0.0888	0.0187	0.0087	0.0049	0.0043	0.0926	0.0802	0.0097	0.0104	0.0091	0.0244	0.0085	0.0174	0.1668
16	rs117210749	83546365	1.25	0.154769873779188	2.97	0.768670182966371	0.273884310751313	0.155868386197189	0.1385	0.0632	0.0075	0.0036	0.0194	0.0036	0.0042	0.0164	0.1516	0.0193	0.0179	0.0066	0.0888	0.0187	0.0086	0.0049	0.0043	0.0926	0.0804	0.0097	0.0104	0.0091	0.0244	0.0085	0.0174	0.1667
16	rs77045159	83547483	1.25	0.154769873779188	2.97	0.768670182966371	0.264692848459747	0.152050501280167	0.1384	0.0632	0.0074	0.0035	0.0194	0.0036	0.0042	0.0165	0.1517	0.0193	0.018	0.0066	0.0889	0.0187	0.0086	0.0049	0.0043	0.0926	0.0805	0.0097	0.0104	0.0091	0.0244	0.0085	0.0174	0.1666
16	rs4514666	83551296	1.25	0.154769873779188	2.98	0.744195120258389	0.256118383931499	0.143120227883064	0.1382	0.0632	0.0074	0.0035	0.0194	0.0036	0.0041	0.0165	0.1519	0.0193	0.018	0.0066	0.089	0.0186	0.0086	0.0048	0.0043	0.0924	0.0809	0.0096	0.0104	0.0091	0.0243	0.0085	0.0175	0.1666
16	rs4782808	83552642	1.25	0.154769873779188	2.98	0.744195120258389	0.241331878037124	0.142377154684142	0.1382	0.0633	0.0074	0.0035	0.0194	0.0036	0.0041	0.0165	0.1519	0.0193	0.018	0.0066	0.089	0.0186	0.0086	0.0048	0.0044	0.0922	0.081	0.0096	0.0104	0.0091	0.0243	0.0083	0.0175	0.1666
16	rs62042281	83552781	1.25	0.154769873779188	2.98	0.744195120258389	0.248400899921764	0.138315494553987	0.1382	0.0633	0.0074	0.0035	0.0194	0.0036	0.0041	0.0166	0.1519	0.0193	0.0179	0.0066	0.089	0.0186	0.0086	0.0048	0.0044	0.0923	0.081	0.0096	0.0104	0.0091	0.0243	0.0083	0.0175	0.1665
16	rs28719691	83553734	1.25	0.154769873779188	2.99	0.72022314582581	0.239215827507434	0.140340967751042	0.1382	0.0632	0.0074	0.0035	0.0195	0.0036	0.004	0.0166	0.1516	0.0193	0.0179	0.0067	0.0889	0.0184	0.0086	0.0048	0.0045	0.0922	0.0813	0.0096	0.0104	0.0091	0.0243	0.0083	0.0175	0.1667
16	rs28372540	83554803	1.25	0.154769873779188	3	0.696751202985924	0.208631584171243	0.200202812698414	0.1379	0.063	0.0075	0.0035	0.0197	0.0036	0.0042	0.0167	0.1506	0.0192	0.018	0.0069	0.0889	0.0184	0.0085	0.0047	0.0048	0.0916	0.082	0.0094	0.0103	0.0092	0.0243	0.0084	0.0176	0.1672
16	rs4074373	83555525	1.24	0.175701215111077	3.01	0.673776155564303	0.237710656140723	0.263748554311803	0.137	0.062	0.0077	0.0035	0.02	0.0037	0.0042	0.0168	0.1499	0.0193	0.0181	0.007	0.0882	0.0184	0.0086	0.0047	0.0049	0.0907	0.0834	0.0091	0.0103	0.0093	0.024	0.0092	0.0178	0.1683
16	rs62042282	83555635	1.24	0.175701215111077	3.01	0.673776155564303	0.251844489849008	0.290321056829815	0.1369	0.0619	0.0077	0.0035	0.02	0.0037	0.0042	0.0168	0.1499	0.0193	0.0181	0.007	0.0883	0.0184	0.0086	0.0047	0.0049	0.0906	0.083	0.0091	0.0102	0.0093	0.0239	0.0093	0.0178	0.1687
16	rs4468601	83556050	1.24	0.175701215111077	3.01	0.673776155564303	0.349338381707078	0.369989442003854	0.1357	0.0613	0.0078	0.0036	0.02	0.0038	0.0043	0.0171	0.1496	0.0195	0.0182	0.0071	0.0881	0.0181	0.0089	0.0047	0.005	0.0902	0.0839	0.0088	0.0102	0.0097	0.0237	0.0097	0.0181	0.169
16	rs62042283	83558008	1.24	0.175701215111077	3.01	0.673776155564303	0.408898722466982	0.642442460926803	0.1344	0.0602	0.0078	0.0034	0.0199	0.0039	0.0043	0.0172	0.1493	0.0195	0.0186	0.0073	0.0875	0.018	0.009	0.0042	0.0048	0.0903	0.0862	0.0081	0.0099	0.0099	0.0229	0.0099	0.0181	0.1715
16	rs7187172	83561866	1.23	0.19861485684188	3.01	0.673776155564303	0.38127561045264	0.6295087112637	0.1341	0.06	0.0078	0.0033	0.0199	0.0039	0.0044	0.0173	0.1494	0.0195	0.0186	0.0073	0.0874	0.018	0.009	0.0041	0.0047	0.0903	0.0865	0.008	0.0099	0.0099	0.0228	0.0099	0.0181	0.172
16	rs7206005	83564742	1.23	0.19861485684188	3.03	0.629303794260587	0.388702378719421	0.561838622287762	0.134	0.0598	0.0078	0.0033	0.0199	0.0039	0.0044	0.0173	0.1495	0.0195	0.0185	0.0072	0.0873	0.0181	0.009	0.004	0.0047	0.0903	0.0869	0.008	0.0099	0.0099	0.0228	0.0099	0.0181	0.1722
16	rs7196614	83568260	1.23	0.19861485684188	3.05	0.586779315918157	0.450043754349176	0.634006759949058	0.1335	0.0596	0.0078	0.0034	0.0199	0.0039	0.0043	0.0175	0.1497	0.0197	0.0186	0.0073	0.0868	0.0181	0.0091	0.0039	0.0047	0.0903	0.087	0.0079	0.0099	0.01	0.0228	0.0101	0.018	0.1723
16	rs10871275	83568605	1.23	0.19861485684188	3.05	0.586779315918157	0.454608536337801	0.677324702529313	0.1335	0.0596	0.0078	0.0034	0.0199	0.0039	0.0043	0.0175	0.1496	0.0197	0.0186	0.0073	0.0868	0.0181	0.0091	0.0039	0.0046	0.0903	0.087	0.0079	0.0099	0.01	0.0228	0.0101	0.0181	0.1723
16	rs79752421	83569649	1.23	0.19861485684188	3.05	0.586779315918157	0.485511262528396	0.710682260764555	0.1333	0.0598	0.0079	0.0034	0.0199	0.0039	0.0044	0.0176	0.1494	0.0197	0.0186	0.0073	0.0866	0.0181	0.0091	0.004	0.0046	0.0902	0.0868	0.008	0.0099	0.0101	0.0228	0.0101	0.0182	0.1724
16	rs60144790	83570121	1.23	0.19861485684188	3.06	0.566238797870229	0.491247220013099	0.717247296857804	0.1332	0.0598	0.0079	0.0034	0.0199	0.004	0.0044	0.0176	0.1494	0.0197	0.0186	0.0073	0.0866	0.0181	0.0091	0.004	0.0046	0.0902	0.0868	0.008	0.0099	0.0101	0.0228	0.0101	0.0182	0.1724
16	rs9926543	83572652	1.23	0.19861485684188	3.06	0.566238797870229	0.51592232154904	0.738224523115063	0.133	0.06	0.0079	0.0035	0.0199	0.004	0.0044	0.0175	0.1493	0.0197	0.0187	0.0073	0.0865	0.0182	0.0093	0.004	0.0047	0.09	0.0866	0.008	0.0098	0.0102	0.0228	0.0102	0.0181	0.1725
16	rs74513273	83573872	1.23	0.19861485684188	3.06	0.566238797870229	0.555073709441719	0.91238960214996	0.1327	0.0597	0.008	0.0035	0.0199	0.004	0.0043	0.0175	0.1497	0.0197	0.0187	0.0073	0.0863	0.0185	0.0092	0.004	0.0046	0.0901	0.0865	0.0079	0.0098	0.0102	0.0228	0.0103	0.0181	0.1724
16	rs6563927	83577877	1.23	0.19861485684188	3.07	0.546174590811499	0.575997150789318	1.05479087015149	0.1321	0.0593	0.008	0.0035	0.0199	0.0039	0.0043	0.0174	0.1504	0.0196	0.0188	0.0074	0.086	0.0189	0.0093	0.004	0.0046	0.0902	0.0864	0.0079	0.0099	0.0102	0.023	0.0104	0.0183	0.1721
16	rs117937091	83579812	1.23	0.19861485684188	3.08	0.526582953384854	0.611345097092478	1.15407552667583	0.1319	0.0593	0.008	0.0035	0.0199	0.0039	0.0043	0.0173	0.1505	0.0197	0.0188	0.0074	0.086	0.0189	0.0093	0.0039	0.0046	0.0901	0.0864	0.0079	0.0099	0.0102	0.023	0.0104	0.0183	0.1722
16	rs112964953	83582148	1.23	0.19861485684188	3.08	0.526582953384854	0.636318575855176	1.17877647957537	0.1318	0.0593	0.008	0.0035	0.0199	0.0038	0.0043	0.0173	0.1506	0.0197	0.0189	0.0074	0.086	0.0189	0.0093	0.0039	0.0046	0.0901	0.0864	0.0079	0.0099	0.0102	0.0231	0.0104	0.0183	0.1724
16	rs12918411	83586182	1.23	0.19861485684188	3.09	0.50746005104726	0.645454811549411	1.19910065678608	0.1316	0.0593	0.008	0.0035	0.0199	0.0038	0.0042	0.0172	0.1508	0.0197	0.0189	0.0074	0.086	0.019	0.0093	0.0038	0.0046	0.09	0.0865	0.0079	0.0099	0.0102	0.0231	0.0104	0.0184	0.1726
16	rs9930750	83589489	1.23	0.19861485684188	3.09	0.50746005104726	0.717742311783167	1.32128315347258	0.1317	0.0592	0.008	0.0035	0.0198	0.0038	0.0042	0.0172	0.1506	0.0197	0.0189	0.0074	0.086	0.0189	0.0092	0.0037	0.0046	0.0899	0.0864	0.0079	0.0099	0.0103	0.0231	0.0104	0.0183	0.1728
16	rs138637192	83595747	1.23	0.19861485684188	3.09	0.50746005104726	0.774203470712641	1.48975945818198	0.1319	0.0591	0.008	0.0035	0.0198	0.0038	0.0042	0.0173	0.1509	0.0197	0.0189	0.0074	0.0859	0.0189	0.0092	0.0037	0.0045	0.0897	0.0863	0.0078	0.01	0.0103	0.0231	0.0104	0.0183	0.173
16	rs75123585	83596694	1.23	0.19861485684188	3.09	0.50746005104726	0.78269821200563	1.49147603251737	0.132	0.059	0.0081	0.0035	0.0198	0.0038	0.0042	0.0173	0.151	0.0198	0.0189	0.0075	0.0858	0.0189	0.0092	0.0036	0.0044	0.0896	0.0861	0.0078	0.0101	0.0103	0.023	0.0104	0.0182	0.1731
16	rs62040173	83603844	1.24	0.175701215111077	3.09	0.50746005104726	0.758403908710467	1.48821481059147	0.1321	0.0589	0.0081	0.0036	0.0197	0.0038	0.0042	0.0174	0.1512	0.0198	0.0189	0.0075	0.0857	0.0189	0.0092	0.0037	0.0044	0.0894	0.0859	0.0078	0.0102	0.0104	0.023	0.0105	0.0182	0.1732
16	rs76217753	83607074	1.24	0.175701215111077	3.11	0.470604638115432	0.817629896948206	1.59399022371659	0.1319	0.0589	0.0081	0.0036	0.0196	0.0038	0.0042	0.0175	0.1513	0.0198	0.0189	0.0075	0.0857	0.019	0.0092	0.0037	0.0044	0.0895	0.0858	0.0078	0.0102	0.0104	0.023	0.0105	0.0182	0.1731
16	rs9937556	83609609	1.24	0.175701215111077	3.11	0.470604638115432	0.79668539092656	1.6580201781139	0.1318	0.0589	0.0081	0.0036	0.0196	0.0039	0.0042	0.0175	0.1514	0.0198	0.0189	0.0075	0.0857	0.019	0.0092	0.0037	0.0044	0.0895	0.0858	0.0077	0.0102	0.0104	0.023	0.0105	0.0182	0.1732
16	rs12931303	83613314	1.24	0.175701215111077	3.11	0.470604638115432	0.809051230174883	1.40757241390004	0.1294	0.0587	0.0086	0.0036	0.0196	0.0043	0.0042	0.0181	0.1547	0.0202	0.018	0.0077	0.0856	0.0195	0.009	0.004	0.0039	0.0889	0.0837	0.0071	0.0098	0.0105	0.0233	0.0108	0.0178	0.1749
16	rs8053692	83615501	1.22	0.223600634562227	3.12	0.452863978564029	1.22291387559355	1.55537966199804	0.1275	0.0586	0.0091	0.0035	0.0197	0.0047	0.0043	0.0186	0.1571	0.0201	0.0177	0.0081	0.0857	0.0204	0.0088	0.0044	0.0033	0.0878	0.0816	0.0068	0.0092	0.0105	0.0236	0.0111	0.0174	0.1761
16	rs8054505	83615856	1.22	0.223600634562227	3.11	0.470604638115432	1.21659779521383	1.52535614280611	0.1275	0.0586	0.0092	0.0035	0.0197	0.0047	0.0043	0.0186	0.1573	0.0201	0.0177	0.0081	0.0859	0.0204	0.0088	0.0044	0.0033	0.0877	0.0816	0.0068	0.009	0.0105	0.0236	0.0111	0.0174	0.176
16	rs55982631	83616971	1.21	0.250745108472337	3.11	0.470604638115432	1.32979502379426	1.74702184217941	0.1273	0.0584	0.0094	0.0035	0.0197	0.0047	0.0042	0.0186	0.157	0.0202	0.0177	0.0082	0.0863	0.0205	0.0087	0.0044	0.0033	0.0876	0.0815	0.0067	0.009	0.0105	0.0236	0.0111	0.0174	0.1761
16	rs62040194	83619367	1.21	0.250745108472337	3.11	0.470604638115432	1.41616684958033	1.91433769565526	0.1272	0.0582	0.0094	0.0035	0.0198	0.0047	0.0041	0.0187	0.1566	0.0202	0.0179	0.0083	0.0864	0.0207	0.0086	0.0045	0.0033	0.0879	0.0815	0.0067	0.0089	0.0104	0.0236	0.0111	0.0173	0.1759
16	rs7499397	83620469	1.21	0.250745108472337	3.11	0.470604638115432	1.29606938600255	1.70716603295713	0.1272	0.0581	0.0094	0.0035	0.0199	0.0048	0.0041	0.0188	0.1565	0.0203	0.0179	0.0083	0.0865	0.0208	0.0086	0.0045	0.0033	0.088	0.0815	0.0067	0.0089	0.0104	0.0236	0.0112	0.0172	0.1759
16	rs12923174	83621073	1.21	0.250745108472337	3.11	0.470604638115432	1.26342776791911	1.58740051877571	0.1273	0.058	0.0093	0.0035	0.0199	0.0048	0.004	0.0188	0.1567	0.0202	0.0179	0.0084	0.0867	0.0208	0.0085	0.0045	0.0032	0.0881	0.0816	0.0066	0.0089	0.0104	0.0236	0.0112	0.017	0.1758
16	rs116957939	83621579	1.21	0.250745108472337	3.11	0.470604638115432	1.28041848805339	1.57925592689764	0.1273	0.058	0.0093	0.0035	0.0199	0.0048	0.004	0.0189	0.1567	0.0202	0.0179	0.0084	0.0867	0.0208	0.0085	0.0045	0.0032	0.0882	0.0816	0.0066	0.0089	0.0104	0.0236	0.0112	0.017	0.1757
16	rs79392712	83625400	1.21	0.250745108472337	3.11	0.470604638115432	0.613009606045687	0.810818601505906	0.1288	0.0596	0.0085	0.0037	0.0199	0.0047	0.0041	0.0193	0.1582	0.0201	0.0175	0.0083	0.0865	0.0207	0.0079	0.0047	0.0032	0.0897	0.0816	0.0062	0.0087	0.0094	0.0242	0.0094	0.0168	0.174
16	rs8060632	83625563	1.21	0.250745108472337	3.11	0.470604638115432	0.590783182057035	0.780875087037787	0.1289	0.0597	0.0085	0.0037	0.0199	0.0047	0.0041	0.0193	0.1582	0.0201	0.0175	0.0083	0.0865	0.0207	0.0079	0.0047	0.0032	0.0897	0.0816	0.0062	0.0087	0.0094	0.0242	0.0094	0.0168	0.174
16	rs12595914	83628580	1.21	0.250745108472337	3.12	0.452863978564029	0.62352978930562	0.739727982529079	0.1286	0.0601	0.0083	0.0036	0.0196	0.0046	0.004	0.0194	0.1589	0.02	0.0174	0.0083	0.0863	0.0207	0.0077	0.0046	0.003	0.0903	0.0817	0.0059	0.0088	0.009	0.0242	0.0093	0.0165	0.175
16	rs8051342	83632636	1.21	0.250745108472337	3.12	0.452863978564029	0.656582260040887	0.568903781967514	0.128	0.0603	0.0083	0.0037	0.0194	0.0047	0.004	0.0199	0.1593	0.0201	0.0174	0.0085	0.0862	0.0206	0.0076	0.0046	0.003	0.0904	0.0816	0.0057	0.0088	0.0089	0.0242	0.0093	0.0164	0.175
16	rs1820211	83637128	1.21	0.250745108472337	3.12	0.452863978564029	0.671263247876224	0.604545970678209	0.1279	0.0603	0.0083	0.0037	0.0194	0.0047	0.004	0.02	0.1595	0.0201	0.0174	0.0085	0.0863	0.0206	0.0076	0.0046	0.003	0.0903	0.0816	0.0057	0.0088	0.0089	0.0242	0.0092	0.0164	0.1749
16	rs6563943	83639335	1.21	0.250745108472337	3.12	0.452863978564029	0.667146461089172	0.54931633183384	0.1278	0.0604	0.0082	0.0037	0.0194	0.0046	0.004	0.0202	0.1597	0.0202	0.0174	0.0085	0.0863	0.0207	0.0075	0.0047	0.003	0.0902	0.0815	0.0057	0.0088	0.0089	0.0242	0.0091	0.0165	0.1747
16	rs8061055	83639968	1.21	0.250745108472337	3.11	0.470604638115432	0.66822871943001	0.55451381396639	0.1277	0.0604	0.0081	0.0037	0.0194	0.0046	0.004	0.0201	0.16	0.0202	0.0174	0.0086	0.0863	0.0208	0.0075	0.0047	0.0031	0.0901	0.0812	0.0057	0.0089	0.009	0.0243	0.0091	0.0165	0.1747
16	rs76865045	83641217	1.21	0.250745108472337	3.11	0.470604638115432	0.661962640664202	0.609720833152503	0.1278	0.0605	0.0079	0.0038	0.0196	0.0046	0.0039	0.0199	0.1605	0.0202	0.0174	0.0086	0.0863	0.0208	0.0075	0.0046	0.0031	0.0899	0.0807	0.0056	0.0089	0.009	0.0243	0.0091	0.0166	0.1745
16	rs12922237	83641576	1.21	0.250745108472337	3.11	0.470604638115432	0.642473717265065	0.596803402320768	0.1277	0.0606	0.0079	0.0038	0.0196	0.0046	0.0039	0.0198	0.1607	0.0202	0.0174	0.0086	0.0863	0.0209	0.0075	0.0046	0.0031	0.0899	0.0806	0.0056	0.0089	0.0091	0.0244	0.0091	0.0166	0.1744
16	rs12444865	83642728	1.21	0.250745108472337	3.1	0.488801954490689	0.661675186012235	0.638948679344277	0.1276	0.0607	0.0079	0.0039	0.0197	0.0045	0.0039	0.0198	0.1611	0.0202	0.0175	0.0086	0.0864	0.0209	0.0074	0.0046	0.0031	0.0898	0.0802	0.0056	0.009	0.0091	0.0245	0.0091	0.0166	0.1743
16	rs75268058	83643235	1.21	0.250745108472337	3.1	0.488801954490689	0.665776736252999	0.636621956504366	0.1275	0.0607	0.0079	0.0039	0.0197	0.0045	0.0039	0.0199	0.1612	0.0202	0.0175	0.0086	0.0865	0.0209	0.0074	0.0046	0.0031	0.0897	0.0801	0.0055	0.009	0.0091	0.0245	0.0091	0.0166	0.1743
16	rs117263931	83644033	1.21	0.250745108472337	3.1	0.488801954490689	0.688136680888538	0.629363737668811	0.1273	0.0608	0.0079	0.0039	0.0197	0.0045	0.0039	0.0199	0.1614	0.0202	0.0175	0.0086	0.0866	0.021	0.0073	0.0046	0.0031	0.0896	0.0798	0.0055	0.009	0.0091	0.0246	0.009	0.0167	0.1743
16	rs10514590	83648770	1.21	0.250745108472337	3.1	0.488801954490689	0.671263247876224	0.620101755297761	0.1271	0.0609	0.0079	0.0039	0.0198	0.0045	0.0038	0.0199	0.1618	0.0203	0.0176	0.0086	0.0866	0.021	0.0073	0.0046	0.0032	0.0896	0.0794	0.0055	0.009	0.0091	0.0246	0.009	0.0167	0.1742
16	rs7193070	83650288	1.21	0.250745108472337	3.1	0.488801954490689	0.6537208494287	0.618080006690201	0.1271	0.0609	0.0079	0.0039	0.0198	0.0045	0.0038	0.02	0.1619	0.0203	0.0176	0.0086	0.0866	0.021	0.0073	0.0046	0.0032	0.0896	0.0794	0.0055	0.009	0.0092	0.0246	0.009	0.0167	0.1741
16	rs75031614	83653711	1.22	0.223600634562227	3.09	0.50746005104726	0.433892399625773	0.570319389559815	0.1279	0.0608	0.0075	0.0038	0.0199	0.0041	0.0034	0.02	0.1635	0.0194	0.018	0.0083	0.0882	0.0205	0.0072	0.0042	0.0031	0.0902	0.0778	0.0055	0.009	0.0094	0.0247	0.0088	0.017	0.1738
16	rs55897515	83654718	1.21	0.250745108472337	3.07	0.546174590811499	0.461558682061668	0.603540964974916	0.128	0.0608	0.0074	0.0038	0.0199	0.004	0.0033	0.02	0.1641	0.0192	0.0182	0.0083	0.0888	0.0205	0.0072	0.0041	0.003	0.0903	0.0771	0.0055	0.009	0.0093	0.0246	0.0087	0.0172	0.1737
16	rs4782831	83656355	1.21	0.250745108472337	3.07	0.546174590811499	0.408556001784293	0.559018603811544	0.1281	0.0608	0.0074	0.0038	0.0199	0.004	0.0032	0.02	0.1642	0.0191	0.0182	0.0082	0.0889	0.0205	0.0073	0.004	0.003	0.0904	0.077	0.0055	0.009	0.0093	0.0246	0.0087	0.0172	0.1736
16	rs78029059	83658136	1.21	0.250745108472337	3.07	0.546174590811499	0.395133883054444	0.57499694455454	0.1281	0.0609	0.0072	0.0037	0.0199	0.004	0.0033	0.02	0.1643	0.0191	0.0183	0.0081	0.0889	0.0205	0.0072	0.004	0.0031	0.0904	0.077	0.0054	0.009	0.0093	0.0245	0.0086	0.0173	0.1737
16	rs62040227	83661570	1.21	0.250745108472337	3.07	0.546174590811499	0.33026121864446	0.55451381396639	0.1279	0.0608	0.007	0.0037	0.0199	0.004	0.0034	0.02	0.1645	0.0191	0.0184	0.008	0.089	0.0206	0.0072	0.004	0.0032	0.0905	0.077	0.0054	0.0089	0.0093	0.0248	0.0085	0.0173	0.1736
16	rs9935086	83663355	1.21	0.250745108472337	3.06	0.566238797870229	0.278496814314297	0.505842229040034	0.1278	0.0607	0.0068	0.0036	0.02	0.004	0.0034	0.0201	0.1646	0.0191	0.0184	0.0079	0.089	0.0206	0.0072	0.004	0.0033	0.0906	0.0771	0.0054	0.0088	0.0093	0.025	0.0084	0.0173	0.1736
16	rs722938	83664301	1.21	0.250745108472337	3.06	0.566238797870229	0.26061211226897	0.498297082620606	0.1278	0.0605	0.0069	0.0036	0.0201	0.004	0.0034	0.0201	0.1647	0.0192	0.0184	0.0079	0.0888	0.0206	0.0071	0.0039	0.0033	0.0908	0.0771	0.0054	0.0089	0.0093	0.0254	0.0083	0.0173	0.1735
16	rs722940	83664336	1.21	0.250745108472337	3.06	0.566238797870229	0.264010334312612	0.48275096000509	0.1278	0.0605	0.0069	0.0036	0.0201	0.004	0.0034	0.0201	0.1647	0.0192	0.0183	0.0079	0.0888	0.0206	0.0071	0.0039	0.0033	0.0908	0.077	0.0054	0.0089	0.0093	0.0254	0.0083	0.0173	0.1736
16	rs117002714	83665334	1.21	0.250745108472337	3.06	0.566238797870229	0.25317586042552	0.469623887430701	0.1279	0.0604	0.007	0.0036	0.0201	0.004	0.0033	0.0201	0.1648	0.0192	0.0183	0.0079	0.0888	0.0206	0.0071	0.0039	0.0033	0.0908	0.077	0.0055	0.0089	0.0093	0.0256	0.0083	0.0173	0.1735
16	rs16961167	83683611	1.21	0.250745108472337	3.06	0.566238797870229	0.178226915206754	0.370874522362595	0.1289	0.0596	0.007	0.0034	0.0204	0.0039	0.0032	0.0202	0.1653	0.019	0.0181	0.0078	0.089	0.0204	0.0069	0.0037	0.0032	0.0911	0.0769	0.0055	0.009	0.0093	0.0269	0.008	0.0171	0.1727
16	rs11859365	83683945	1.21	0.250745108472337	3.06	0.566238797870229	0.179799508579506	0.374547617800034	0.1289	0.0596	0.007	0.0034	0.0204	0.0039	0.0032	0.0202	0.1653	0.019	0.0182	0.0078	0.089	0.0204	0.0069	0.0037	0.0032	0.0911	0.0768	0.0055	0.009	0.0093	0.0269	0.008	0.0171	0.1727
16	rs17689171	83685808	1.21	0.250745108472337	3.05	0.586779315918157	0.174744807755131	0.394735978039587	0.1291	0.0595	0.007	0.0033	0.0206	0.0038	0.0032	0.0202	0.1659	0.019	0.0182	0.0077	0.0889	0.0204	0.0069	0.0036	0.0031	0.0913	0.0767	0.0055	0.009	0.0092	0.027	0.0079	0.017	0.1725
16	rs12928904	83688785	1.21	0.250745108472337	3.06	0.566238797870229	0.159772633728271	0.408962736705235	0.1292	0.0592	0.007	0.0032	0.0207	0.0037	0.0031	0.0203	0.1665	0.0191	0.0184	0.0077	0.0891	0.0202	0.0068	0.0035	0.003	0.0916	0.0763	0.0055	0.009	0.0091	0.0272	0.0079	0.0168	0.1723
16	rs1364114	83694312	1.21	0.250745108472337	3.05	0.586779315918157	0.151914454233874	0.409742700032215	0.1294	0.059	0.0071	0.0032	0.0207	0.0036	0.0031	0.0204	0.1669	0.0191	0.0185	0.0077	0.0892	0.0202	0.0067	0.0035	0.003	0.0917	0.0761	0.0055	0.009	0.009	0.0273	0.0079	0.0168	0.1722
16	rs117758588	83700149	1.21	0.250745108472337	3.06	0.566238797870229	0.145258359301871	0.423194769970787	0.1297	0.0589	0.0069	0.0031	0.0208	0.0036	0.0031	0.0204	0.1669	0.0191	0.0185	0.0077	0.089	0.0201	0.0068	0.0035	0.003	0.0916	0.0762	0.0056	0.009	0.009	0.0273	0.0078	0.0168	0.1722
16	rs7203175	83704389	1.21	0.250745108472337	3.06	0.566238797870229	0.141438747459138	0.418348916129328	0.1299	0.0588	0.0068	0.0031	0.0208	0.0035	0.0031	0.0204	0.1669	0.0192	0.0185	0.0077	0.089	0.0201	0.0068	0.0035	0.003	0.0916	0.0762	0.0056	0.009	0.009	0.0273	0.0078	0.0168	0.1722
16	rs6563962	83706465	1.21	0.250745108472337	3.01	0.673776155564303	0.139599087895621	0.423063602767457	0.13	0.0588	0.0068	0.0031	0.0208	0.0036	0.0031	0.0204	0.1669	0.0192	0.0185	0.0077	0.0889	0.0201	0.0068	0.0035	0.003	0.0916	0.0762	0.0056	0.009	0.0089	0.0274	0.0078	0.0168	0.1721
16	rs8058532	83709666	1.21	0.250745108472337	3.01	0.673776155564303	0.157522988198986	0.435176592956744	0.1301	0.0587	0.0068	0.0031	0.0209	0.0035	0.003	0.0204	0.1671	0.0192	0.0185	0.0076	0.0889	0.0201	0.0068	0.0034	0.003	0.0917	0.0761	0.0056	0.009	0.0091	0.0273	0.0078	0.0167	0.1722
16	rs10514592	83713686	1.21	0.250745108472337	3.01	0.673776155564303	0.143646083152042	0.415344262527718	0.1305	0.0585	0.0067	0.003	0.021	0.0034	0.003	0.0205	0.1675	0.0192	0.0183	0.0076	0.089	0.0201	0.0067	0.0034	0.003	0.0921	0.0758	0.0057	0.0089	0.0089	0.0274	0.0078	0.0166	0.172
16	rs74782937	83714504	1.21	0.250745108472337	3.01	0.673776155564303	0.158202717863132	0.402478886777698	0.1303	0.0584	0.0066	0.003	0.0209	0.0034	0.003	0.0206	0.1677	0.0193	0.0183	0.0076	0.0891	0.0201	0.0067	0.0034	0.003	0.0921	0.0759	0.0057	0.0089	0.009	0.0274	0.0078	0.0166	0.172
16	rs36090029	83715536	1.21	0.250745108472337	3	0.696751202985924	0.170625892948734	0.398215160568717	0.1301	0.0583	0.0067	0.0029	0.0208	0.0034	0.0029	0.0207	0.1679	0.0193	0.0183	0.0076	0.0892	0.0201	0.0067	0.0033	0.0029	0.092	0.0759	0.0058	0.0089	0.009	0.0274	0.0079	0.0165	0.1721
16	rs424280	83741244	1.21	0.250745108472337	3	0.696751202985924	0.0904780218401061	0.281532156629292	0.1296	0.058	0.0069	0.0028	0.0208	0.0033	0.0028	0.0207	0.1684	0.0191	0.0181	0.0079	0.0891	0.02	0.007	0.0032	0.0029	0.0926	0.0761	0.007	0.0093	0.009	0.027	0.008	0.0157	0.1716
16	rs17769638	83746290	1.2	0.280131383133392	2.99	0.72022314582581	0.108040445019331	0.284101682562465	0.1295	0.0579	0.0069	0.0027	0.0207	0.0033	0.0028	0.0207	0.1684	0.0193	0.0179	0.008	0.0892	0.02	0.0071	0.0031	0.003	0.0927	0.076	0.0071	0.0093	0.009	0.027	0.008	0.0156	0.1716
16	rs1645849	83747607	1.2	0.280131383133392	2.99	0.72022314582581	0.110846510709773	0.294450550902146	0.1291	0.0579	0.0071	0.0026	0.0207	0.0034	0.0028	0.0207	0.1686	0.0194	0.0178	0.008	0.0894	0.0198	0.0071	0.003	0.003	0.0926	0.0758	0.0073	0.0093	0.009	0.027	0.008	0.0156	0.1717
16	rs72797282	83748096	1.2	0.280131383133392	2.99	0.72022314582581	0.113112313375266	0.30634543409516	0.1291	0.0578	0.0071	0.0026	0.0206	0.0034	0.0028	0.0207	0.1686	0.0194	0.0178	0.008	0.0893	0.0198	0.0071	0.003	0.003	0.0925	0.0759	0.0073	0.0093	0.009	0.027	0.008	0.0156	0.1717
16	rs17770052	83749188	1.2	0.280131383133392	2.99	0.72022314582581	0.113390565512884	0.303955160435429	0.129	0.0578	0.0071	0.0026	0.0206	0.0034	0.0028	0.0207	0.1686	0.0194	0.0178	0.0081	0.0893	0.0197	0.0071	0.003	0.003	0.0924	0.0759	0.0072	0.0095	0.009	0.0269	0.008	0.0157	0.1717
16	rs73252705	83752758	1.2	0.280131383133392	2.99	0.72022314582581	0.109369821325482	0.278969794203787	0.129	0.0578	0.0071	0.0026	0.0207	0.0035	0.0028	0.0208	0.1686	0.0194	0.0178	0.0081	0.0892	0.0196	0.0071	0.003	0.003	0.0923	0.076	0.0073	0.0095	0.009	0.0269	0.008	0.0157	0.1718
16	rs76798939	83756691	1.2	0.280131383133392	2.99	0.72022314582581	0.101778311626155	0.279784311626839	0.129	0.0577	0.0071	0.0028	0.0207	0.0036	0.0028	0.0207	0.1691	0.0194	0.0179	0.0083	0.089	0.0195	0.0071	0.0029	0.0031	0.0915	0.0763	0.0074	0.0094	0.009	0.0268	0.0081	0.0158	0.1716
16	rs9929756	83756819	1.2	0.280131383133392	2.99	0.72022314582581	0.0913027073915321	0.274445166579399	0.1289	0.0577	0.0072	0.0028	0.0207	0.0036	0.0028	0.0207	0.1691	0.0193	0.0179	0.0083	0.089	0.0196	0.0071	0.0029	0.0032	0.0914	0.0763	0.0074	0.0095	0.0089	0.0268	0.0081	0.0158	0.1716
16	rs409607	83759698	1.21	0.250745108472337	2.99	0.72022314582581	0.124306458403783	0.360042307009998	0.1284	0.0573	0.0076	0.0031	0.021	0.0037	0.0033	0.0206	0.1696	0.0196	0.0181	0.0086	0.0886	0.0197	0.0071	0.0029	0.0034	0.0906	0.0759	0.008	0.0095	0.0094	0.0261	0.0079	0.0159	0.1709
16	rs422455	83763460	1.21	0.250745108472337	2.99	0.72022314582581	0.17366480630469	0.386650847060502	0.128	0.0571	0.0081	0.0034	0.0209	0.0038	0.0038	0.0199	0.1696	0.0196	0.0183	0.0087	0.0882	0.02	0.007	0.003	0.0037	0.0899	0.0767	0.0086	0.0092	0.0097	0.025	0.0076	0.0158	0.1709
16	rs3096277	83764204	1.21	0.250745108472337	2.97	0.768670182966371	0.168958936389848	0.387162806791009	0.1276	0.057	0.0081	0.0035	0.0208	0.0039	0.0039	0.0202	0.1695	0.0197	0.0183	0.0087	0.0884	0.0201	0.007	0.0031	0.0037	0.0897	0.0767	0.0087	0.0093	0.0097	0.0251	0.0077	0.0158	0.1705
16	rs28450383	83764391	1.21	0.250745108472337	2.96	0.793651312900757	0.165618649956738	0.366959417921597	0.1275	0.0572	0.0082	0.0035	0.0207	0.0039	0.0039	0.0202	0.1693	0.0197	0.0184	0.0087	0.0886	0.0199	0.0069	0.0032	0.0037	0.09	0.0764	0.0087	0.0093	0.0097	0.025	0.0077	0.0158	0.1704
16	rs4782840	83773098	1.21	0.250745108472337	2.96	0.793651312900757	0.139504324957235	0.284569635300239	0.1278	0.0577	0.0081	0.0039	0.0206	0.0037	0.0039	0.02	0.1698	0.0195	0.0184	0.0087	0.0887	0.0197	0.0069	0.0033	0.004	0.0901	0.0766	0.0088	0.0091	0.0095	0.0235	0.0077	0.0159	0.1706
16	rs3784987	83778391	1.22	0.223600634562227	2.96	0.793651312900757	0.16712574734646	0.270058579638946	0.1275	0.0579	0.0082	0.004	0.0205	0.0038	0.004	0.0201	0.1699	0.0194	0.0182	0.0088	0.0879	0.0198	0.0067	0.0033	0.0041	0.0904	0.0766	0.0089	0.0092	0.0095	0.0232	0.0078	0.016	0.1703
16	rs366556	83779219	1.22	0.223600634562227	2.93	0.871659766409689	0.153514199540627	0.230830052828632	0.1268	0.0582	0.0083	0.0043	0.0204	0.0039	0.0042	0.0204	0.17	0.0193	0.018	0.009	0.0868	0.0198	0.0069	0.0037	0.0042	0.0906	0.0767	0.009	0.0094	0.0095	0.023	0.008	0.016	0.1699
16	rs443832	83779644	1.22	0.223600634562227	2.93	0.871659766409689	0.184751340435885	0.225808014902499	0.1258	0.0579	0.0084	0.0046	0.0204	0.004	0.0045	0.0204	0.1702	0.0192	0.0179	0.0091	0.0865	0.0199	0.007	0.004	0.0043	0.0909	0.0763	0.0091	0.0094	0.0096	0.0229	0.008	0.016	0.1699
16	rs12600170	83779707	1.22	0.223600634562227	2.89	0.982923819582558	0.158441030196244	0.206825072014363	0.1257	0.0578	0.0084	0.0046	0.0204	0.004	0.0046	0.0207	0.1703	0.0191	0.018	0.0091	0.0865	0.0199	0.007	0.004	0.0043	0.0911	0.0762	0.0091	0.0095	0.0094	0.0229	0.008	0.0159	0.1698
16	rs16961626	83780627	1.24	0.175701215111077	2.89	0.982923819582558	0.177607393665787	0.135206467687963	0.123	0.0575	0.0081	0.0049	0.0201	0.0042	0.005	0.0209	0.1711	0.0191	0.0177	0.0092	0.0859	0.0195	0.0072	0.0045	0.0045	0.0934	0.0756	0.0089	0.0093	0.0093	0.0236	0.0078	0.0158	0.17
16	rs16961677	83783405	1.24	0.175701215111077	2.89	0.982923819582558	0.396989276655282	0.105431987062848	0.1194	0.057	0.0073	0.0054	0.0197	0.0042	0.0056	0.0209	0.1727	0.019	0.0173	0.0094	0.0853	0.019	0.0073	0.0048	0.0046	0.097	0.0748	0.0087	0.0095	0.0086	0.0247	0.0075	0.0156	0.1707
16	rs75635096	83784618	1.24	0.175701215111077	2.89	0.982923819582558	0.363780810170537	0.0962262556519893	0.1192	0.0571	0.0074	0.0053	0.0196	0.0043	0.0056	0.0208	0.1724	0.019	0.0173	0.0094	0.0853	0.0189	0.0073	0.0048	0.0045	0.0969	0.0748	0.0091	0.0096	0.0086	0.0248	0.0075	0.0156	0.1708
16	rs1657548	83785750	1.24	0.175701215111077	2.89	0.982923819582558	0.37567112415186	0.0850569180940905	0.1192	0.0571	0.0074	0.0053	0.0195	0.0043	0.0056	0.0208	0.1724	0.019	0.0173	0.0095	0.0853	0.019	0.0073	0.0048	0.0044	0.0969	0.0747	0.0091	0.0095	0.0086	0.0249	0.0075	0.0157	0.1709
16	rs1423840	83786272	1.24	0.175701215111077	2.89	0.982923819582558	0.378248342598625	0.0858200580892257	0.1191	0.0571	0.0074	0.0053	0.0195	0.0043	0.0056	0.0208	0.1724	0.019	0.0173	0.0095	0.0853	0.019	0.0073	0.0048	0.0044	0.097	0.0747	0.0091	0.0095	0.0086	0.0249	0.0075	0.0157	0.1709
16	rs17700786	83805953	1.24	0.175701215111077	2.89	0.982923819582558	0.430779196183529	0.0726535170803705	0.1186	0.0569	0.0073	0.0054	0.0193	0.0043	0.0056	0.0209	0.1727	0.019	0.0173	0.0095	0.0848	0.019	0.0075	0.0047	0.0043	0.0981	0.0745	0.0092	0.0095	0.0086	0.0249	0.0076	0.0157	0.1707
16	rs57054597	83808708	1.24	0.175701215111077	2.89	0.982923819582558	0.462651198059227	0.0626719286042323	0.1175	0.0577	0.0069	0.0053	0.0187	0.0044	0.0054	0.021	0.174	0.0187	0.0173	0.0095	0.0844	0.019	0.0084	0.0046	0.0042	0.1	0.074	0.0093	0.0092	0.0085	0.0249	0.0075	0.0154	0.1701
16	rs117536860	83813969	1.23	0.19861485684188	2.89	0.982923819582558	0.505095191028921	0.0344898318453624	0.1169	0.0581	0.0069	0.0054	0.0185	0.0044	0.0054	0.021	0.1744	0.0186	0.0173	0.0095	0.0842	0.019	0.0087	0.0045	0.0042	0.1008	0.0739	0.0094	0.0091	0.0084	0.0249	0.0075	0.0153	0.1698
16	rs153649	83814508	1.23	0.19861485684188	2.89	0.982923819582558	0.506743984300701	0.0313090895462847	0.1169	0.0581	0.0069	0.0054	0.0184	0.0044	0.0054	0.021	0.1744	0.0186	0.0173	0.0095	0.0842	0.019	0.0087	0.0045	0.0042	0.1008	0.0739	0.0094	0.0091	0.0084	0.0249	0.0075	0.0153	0.1698
16	rs17701213	83814659	1.23	0.19861485684188	2.9	0.954322971774498	0.519191852928441	0.0314078799091107	0.1169	0.0581	0.0069	0.0054	0.0184	0.0044	0.0054	0.021	0.1743	0.0186	0.0173	0.0095	0.0842	0.019	0.0087	0.0045	0.0042	0.1008	0.0739	0.0094	0.0091	0.0084	0.0249	0.0075	0.0153	0.1698
16	rs153654	83816828	1.23	0.19861485684188	2.89	0.982923819582558	0.52298653315019	0.0325543087444737	0.117	0.0582	0.0069	0.0054	0.0184	0.0044	0.0054	0.021	0.1745	0.0186	0.0174	0.0095	0.0838	0.019	0.0087	0.0045	0.0042	0.1012	0.0738	0.0094	0.0091	0.0084	0.0247	0.0075	0.0153	0.1697
16	rs1061492	83817495	1.23	0.19861485684188	2.88	1.01205197621114	0.530485581402004	0.036264948426198	0.1169	0.0582	0.007	0.0054	0.0184	0.0045	0.0054	0.021	0.1745	0.0186	0.0174	0.0095	0.0838	0.019	0.0088	0.0045	0.0042	0.1012	0.0736	0.0094	0.0091	0.0084	0.0247	0.0075	0.0153	0.1698
16	rs13336343	83821618	1.23	0.19861485684188	2.89	0.982923819582558	0.541436006506855	0.0392767337028858	0.1171	0.0584	0.007	0.0054	0.0184	0.0044	0.0054	0.021	0.1747	0.0187	0.0174	0.0093	0.0835	0.019	0.0088	0.0045	0.0042	0.1014	0.0735	0.0094	0.0091	0.0084	0.0247	0.0075	0.0153	0.1698
16	rs10514600	83824511	1.23	0.19861485684188	2.89	0.982923819582558	0.524404866004998	0.0353201105655353	0.1171	0.0584	0.007	0.0054	0.0183	0.0045	0.0054	0.0209	0.1747	0.0186	0.0175	0.0093	0.0834	0.019	0.0088	0.0045	0.0042	0.1013	0.0736	0.0094	0.0091	0.0084	0.0247	0.0076	0.0154	0.1698
16	rs117757719	83826157	1.23	0.19861485684188	2.89	0.982923819582558	0.51100465830386	0.0334138463367034	0.1171	0.0584	0.007	0.0054	0.0183	0.0045	0.0054	0.0209	0.1747	0.0186	0.0175	0.0092	0.0832	0.019	0.0088	0.0044	0.0043	0.1013	0.0737	0.0094	0.0091	0.0084	0.0247	0.0076	0.0154	0.1699
16	rs9928079	83831735	1.23	0.19861485684188	2.89	0.982923819582558	0.491497347074681	0.048350110809401	0.1173	0.0586	0.007	0.0053	0.0182	0.0045	0.0055	0.0209	0.175	0.0185	0.0176	0.009	0.0828	0.0191	0.0089	0.0044	0.0043	0.1014	0.0738	0.0095	0.0091	0.0083	0.0244	0.0076	0.0154	0.17
16	rs467392	83832206	1.23	0.19861485684188	2.89	0.982923819582558	0.487564983205256	0.0449803670229448	0.1171	0.0587	0.007	0.0053	0.0182	0.0045	0.0055	0.0209	0.1749	0.0185	0.0176	0.009	0.0831	0.0191	0.0089	0.0044	0.0043	0.1012	0.0736	0.0095	0.0091	0.0083	0.0243	0.0076	0.0154	0.1703
16	rs117645803	83837774	1.23	0.19861485684188	2.87	1.0417097985148	0.573303062432229	0.0472743959780184	0.1169	0.0588	0.0068	0.0053	0.0182	0.0047	0.0056	0.0206	0.1749	0.0187	0.0176	0.009	0.0835	0.019	0.0087	0.0044	0.0042	0.1015	0.0737	0.0095	0.009	0.0083	0.0242	0.0076	0.0154	0.1702
16	rs8061248	83847337	1.23	0.19861485684188	2.87	1.0417097985148	0.768434748711073	0.0775045018373055	0.1165	0.059	0.0067	0.0053	0.0181	0.0049	0.0058	0.0202	0.1748	0.0188	0.0176	0.0091	0.0842	0.019	0.0085	0.0045	0.004	0.1019	0.0737	0.0094	0.009	0.0082	0.024	0.0077	0.0154	0.1701
16	rs34276721	83848699	1.23	0.19861485684188	2.87	1.0417097985148	0.793801488708113	0.0766262266642241	0.1166	0.059	0.0066	0.0052	0.018	0.0049	0.0058	0.0202	0.1748	0.0188	0.0176	0.0092	0.0841	0.019	0.0085	0.0045	0.004	0.1022	0.0739	0.0094	0.0091	0.0081	0.0237	0.0077	0.0154	0.1703
16	rs28483661	83852274	1.24	0.175701215111077	2.86	1.07189958250627	0.888952020760424	0.0928891291361596	0.1164	0.0591	0.0064	0.0051	0.0178	0.0049	0.0058	0.02	0.175	0.0189	0.0176	0.0091	0.0842	0.019	0.0084	0.0044	0.0039	0.1028	0.074	0.0093	0.0092	0.0081	0.0237	0.0076	0.0153	0.1706
16	rs12932810	83858647	1.24	0.175701215111077	2.86	1.07189958250627	1.08144293962263	0.0982345859495385	0.1155	0.0592	0.0062	0.0048	0.0175	0.0051	0.006	0.0198	0.1753	0.0191	0.0177	0.0094	0.0845	0.0189	0.0083	0.0042	0.0039	0.1037	0.0749	0.0091	0.0088	0.008	0.0235	0.0076	0.0152	0.1704
16	rs11862889	83862491	1.24	0.175701215111077	2.86	1.07189958250627	1.1561404213096	0.099852929030262	0.1153	0.0589	0.0062	0.0048	0.0172	0.0052	0.006	0.0195	0.1757	0.0191	0.0177	0.0093	0.0848	0.0188	0.0083	0.0042	0.0039	0.1037	0.0755	0.009	0.0087	0.008	0.0234	0.0076	0.0152	0.1705
16	rs35622315	83864093	1.24	0.175701215111077	2.86	1.07189958250627	1.16014551365263	0.124885432141754	0.1152	0.0588	0.0062	0.0048	0.0172	0.0052	0.006	0.0194	0.1755	0.0191	0.0177	0.0093	0.0849	0.0186	0.0083	0.0041	0.0039	0.1037	0.076	0.009	0.0086	0.008	0.0234	0.0076	0.0152	0.1704
16	rs72804790	83867630	1.25	0.154769873779188	2.85	1.10262356492582	1.19228909143336	0.131762517932538	0.115	0.0587	0.0062	0.0048	0.0172	0.0053	0.006	0.0193	0.1757	0.0191	0.0178	0.0093	0.0852	0.0187	0.0084	0.0041	0.0039	0.1036	0.0761	0.0089	0.0084	0.0079	0.0234	0.0075	0.0152	0.1706
16	rs366495	83876171	1.25	0.154769873779188	2.85	1.10262356492582	1.35320124839578	0.205452687075189	0.1145	0.0584	0.0063	0.0048	0.0171	0.0054	0.006	0.0191	0.1759	0.0192	0.0181	0.0093	0.0857	0.0189	0.0085	0.004	0.004	0.1035	0.0763	0.0089	0.0082	0.0078	0.0233	0.0074	0.0152	0.1708
16	rs78299044	83882564	1.25	0.154769873779188	2.86	1.07189958250627	1.39587422062479	0.216194353903294	0.1145	0.0582	0.0062	0.0047	0.0169	0.0055	0.006	0.0187	0.1759	0.0192	0.0179	0.0091	0.086	0.0188	0.0086	0.004	0.0041	0.104	0.0763	0.0088	0.0082	0.0079	0.0233	0.0074	0.0153	0.1711
16	rs390117	83882656	1.25	0.154769873779188	2.86	1.07189958250627	1.42394004277002	0.231707098476218	0.1144	0.0583	0.0062	0.0048	0.0169	0.0055	0.006	0.0187	0.1759	0.0193	0.0179	0.0091	0.0859	0.0188	0.0086	0.004	0.0041	0.1041	0.0761	0.0088	0.0082	0.0079	0.0233	0.0074	0.0153	0.1712
16	rs117227708	83886650	1.25	0.154769873779188	2.85	1.10262356492582	1.38338080517203	0.189533211808396	0.1145	0.0584	0.0061	0.0047	0.0168	0.0055	0.0059	0.0188	0.1762	0.0192	0.0179	0.009	0.0863	0.0188	0.008	0.004	0.004	0.1041	0.0764	0.0088	0.0081	0.0079	0.0235	0.0072	0.0154	0.1708
16	rs2113144	83887867	1.25	0.154769873779188	2.85	1.10262356492582	1.45697755755944	0.234234580008827	0.1145	0.0584	0.0061	0.0047	0.0168	0.0056	0.0059	0.0188	0.1764	0.0191	0.0179	0.009	0.0865	0.0188	0.0077	0.004	0.0039	0.104	0.0766	0.0087	0.0081	0.0079	0.0237	0.0072	0.0154	0.1706
16	rs74696737	83893646	1.25	0.154769873779188	2.86	1.07189958250627	1.34432152445596	0.213625497193365	0.1145	0.0584	0.0062	0.0048	0.0168	0.0056	0.0059	0.0188	0.1763	0.019	0.018	0.0089	0.0865	0.0188	0.0076	0.004	0.004	0.104	0.0768	0.0087	0.0081	0.0079	0.0238	0.0074	0.0155	0.1703
16	rs116964940	83904167	1.25	0.154769873779188	2.87	1.0417097985148	1.21789712914005	0.239537666036898	0.1146	0.0583	0.0063	0.0049	0.0167	0.0058	0.0058	0.0188	0.1761	0.0187	0.0181	0.0089	0.0863	0.0187	0.0075	0.004	0.0043	0.104	0.0772	0.0086	0.0079	0.0078	0.0241	0.0077	0.0157	0.1697
16	rs73245031	83908446	1.25	0.154769873779188	2.88	1.01205197621114	1.25552856170005	0.275023972571688	0.1146	0.0583	0.0063	0.005	0.0166	0.0059	0.0058	0.0188	0.1761	0.0186	0.0181	0.0088	0.0864	0.0187	0.0075	0.004	0.0043	0.104	0.0772	0.0086	0.0079	0.0079	0.0241	0.0077	0.0158	0.1696
16	rs9888836	83909387	1.25	0.154769873779188	2.87	1.0417097985148	1.26022817976684	0.270173735640947	0.1147	0.0583	0.0063	0.005	0.0166	0.0059	0.0058	0.0188	0.1759	0.0186	0.0181	0.0089	0.0864	0.0187	0.0075	0.004	0.0043	0.104	0.0772	0.0086	0.0079	0.0079	0.0241	0.0079	0.0158	0.1697
16	rs17783087	83910506	1.25	0.154769873779188	2.87	1.0417097985148	1.28714422653146	0.231926527841757	0.1146	0.0583	0.0063	0.005	0.0166	0.0058	0.0057	0.0188	0.1759	0.0187	0.0181	0.0089	0.0864	0.0187	0.0075	0.0039	0.0044	0.1039	0.0773	0.0086	0.0079	0.0077	0.0241	0.0082	0.0158	0.1697
16	rs35284127	83917161	1.25	0.154769873779188	2.87	1.0417097985148	1.84610997546337	0.21181203192158	0.1146	0.058	0.0061	0.005	0.0164	0.0053	0.0054	0.0186	0.1759	0.0188	0.018	0.0088	0.0867	0.0184	0.0075	0.0038	0.0045	0.103	0.0776	0.0086	0.0079	0.0078	0.0241	0.0102	0.016	0.1696
16	rs11149606	83919190	1.25	0.154769873779188	2.87	1.0417097985148	1.89724407904372	0.203767785973492	0.1148	0.0586	0.0061	0.005	0.0163	0.0053	0.0052	0.0186	0.1757	0.0188	0.0178	0.0088	0.0867	0.0185	0.0074	0.0037	0.0045	0.1031	0.0775	0.0085	0.0079	0.0078	0.0241	0.0102	0.0161	0.1695
16	rs74323625	83919571	1.25	0.154769873779188	2.87	1.0417097985148	1.84902830480958	0.158464482425801	0.1148	0.0586	0.0061	0.005	0.0163	0.0053	0.0052	0.0186	0.1757	0.0188	0.0178	0.0088	0.0866	0.0185	0.0074	0.0037	0.0045	0.1031	0.0775	0.0085	0.0079	0.0078	0.0241	0.0102	0.0161	0.1694
16	rs2225	83919723	1.25	0.154769873779188	2.88	1.01205197621114	1.84070983915006	0.147138196921556	0.1148	0.0586	0.0061	0.005	0.0163	0.0053	0.0052	0.0186	0.1757	0.0188	0.0178	0.0088	0.0866	0.0185	0.0074	0.0037	0.0045	0.1031	0.0775	0.0086	0.0079	0.0078	0.0241	0.0102	0.0161	0.1694
16	rs79245316	83921410	1.26	0.135727966888585	2.9	0.954322971774498	1.75293019558748	0.0959064362335864	0.115	0.0587	0.0059	0.005	0.0162	0.0053	0.0051	0.0188	0.1758	0.0187	0.0178	0.0088	0.0872	0.0184	0.0073	0.0038	0.0045	0.1029	0.0777	0.0086	0.0079	0.0078	0.0241	0.0101	0.016	0.1693
16	rs11859340	83924375	1.26	0.135727966888585	2.9	0.954322971774498	1.43163030550355	0.0968671493317768	0.1153	0.0588	0.0059	0.0048	0.0159	0.0052	0.0048	0.0192	0.1759	0.0184	0.0177	0.0085	0.0887	0.0182	0.0071	0.0038	0.0045	0.1023	0.0782	0.0087	0.008	0.0077	0.0243	0.0097	0.0159	0.1688
16	rs73245052	83924447	1.26	0.135727966888585	2.9	0.954322971774498	1.41105894232445	0.0955072512731851	0.1154	0.0587	0.0059	0.0049	0.0158	0.0052	0.0048	0.0188	0.1761	0.0184	0.0177	0.0085	0.0886	0.0182	0.0071	0.0038	0.0046	0.1024	0.0783	0.0087	0.008	0.0077	0.0244	0.0097	0.0158	0.1689
16	rs11646859	83925476	1.25	0.154769873779188	2.92	0.898693461391643	1.28761837685041	0.060538414465843	0.1156	0.0589	0.006	0.0049	0.0158	0.0052	0.0047	0.019	0.176	0.0184	0.0177	0.0085	0.0884	0.0182	0.0071	0.0038	0.0046	0.1025	0.0781	0.0088	0.0081	0.0076	0.0251	0.0096	0.0158	0.1685
16	rs74032321	83926733	1.25	0.154769873779188	2.92	0.898693461391643	1.16096540696956	0.0222563817634736	0.1157	0.0591	0.0061	0.0048	0.0157	0.0052	0.0045	0.0193	0.1759	0.0183	0.0176	0.0086	0.0881	0.0183	0.007	0.0037	0.0045	0.1025	0.0778	0.0088	0.0082	0.0075	0.0259	0.0094	0.0159	0.168
16	rs16962148	83926906	1.25	0.154769873779188	2.92	0.898693461391643	1.14524514108715	0.0206874091915595	0.1155	0.0591	0.0061	0.0048	0.0157	0.0052	0.0045	0.0193	0.1759	0.0183	0.0176	0.0086	0.0881	0.0182	0.007	0.0037	0.0045	0.1029	0.0779	0.0088	0.0082	0.0075	0.026	0.0093	0.0159	0.1677
16	rs4782856	83928699	1.25	0.154769873779188	2.95	0.819141413036571	1.34615357644055	0.0192130934442675	0.115	0.0592	0.0061	0.005	0.0156	0.0052	0.0043	0.0194	0.1757	0.0183	0.0176	0.0085	0.088	0.0184	0.0071	0.0037	0.0046	0.1036	0.0781	0.0088	0.0083	0.0075	0.0264	0.0092	0.016	0.167
16	rs34232206	83929621	1.25	0.154769873779188	2.96	0.793651312900757	1.38893910008766	0.0224247463605548	0.1149	0.0592	0.006	0.005	0.0156	0.0052	0.0043	0.0193	0.1756	0.0183	0.0176	0.0085	0.0881	0.0185	0.0071	0.0037	0.0046	0.1038	0.078	0.0088	0.0084	0.0074	0.0265	0.0092	0.0159	0.1669
16	rs79322583	83934910	1.25	0.154769873779188	2.97	0.768670182966371	1.16835466721376	0.0143555612767348	0.1149	0.0596	0.0062	0.005	0.0157	0.0052	0.0042	0.0191	0.1758	0.018	0.0173	0.0087	0.0886	0.0185	0.0074	0.0037	0.0047	0.1031	0.0781	0.0088	0.0085	0.0073	0.0267	0.009	0.016	0.1661
16	rs13329878	83936991	1.25	0.154769873779188	2.97	0.768670182966371	1.19717244975588	0.0160281599278146	0.1149	0.0597	0.0062	0.005	0.0156	0.0053	0.0042	0.0191	0.1759	0.018	0.0173	0.0087	0.0886	0.0186	0.0074	0.0037	0.0047	0.1029	0.0782	0.0088	0.0086	0.0073	0.0267	0.009	0.016	0.166
16	rs2278037	83941726	1.25	0.154769873779188	2.97	0.768670182966371	1.04143869739874	0.0183999281530763	0.1149	0.06	0.0064	0.005	0.0156	0.0053	0.0042	0.019	0.176	0.0178	0.0171	0.0088	0.0883	0.0187	0.0075	0.0037	0.0047	0.1031	0.0787	0.0087	0.0086	0.0072	0.027	0.0086	0.0159	0.1657
16	rs80138233	83942039	1.25	0.154769873779188	2.97	0.768670182966371	1.02907856356521	0.0179808445980351	0.1149	0.06	0.0064	0.005	0.0156	0.0053	0.0042	0.0189	0.176	0.0178	0.0171	0.0088	0.0883	0.0187	0.0075	0.0037	0.0047	0.1031	0.0788	0.0087	0.0086	0.0072	0.027	0.0086	0.0159	0.1657
16	rs59847156	83942496	1.25	0.154769873779188	2.98	0.744195120258389	1.01703755623008	0.0176790280693076	0.1149	0.0599	0.0065	0.005	0.0156	0.0053	0.0042	0.0189	0.1761	0.0178	0.0171	0.0088	0.0882	0.0187	0.0074	0.0037	0.0047	0.103	0.0788	0.0087	0.0086	0.0072	0.027	0.0086	0.0159	0.1657
16	rs77675024	83943566	1.25	0.154769873779188	2.99	0.72022314582581	1.0119440461407	0.0169722715630761	0.1149	0.0599	0.0065	0.005	0.0156	0.0053	0.0042	0.0189	0.1761	0.0178	0.0171	0.0088	0.0882	0.0187	0.0075	0.0037	0.0047	0.103	0.0789	0.0087	0.0086	0.0073	0.027	0.0086	0.0159	0.1657
16	rs62047933	83943668	1.25	0.154769873779188	2.99	0.72022314582581	0.984415006196952	0.0192130934442675	0.1149	0.0599	0.0065	0.005	0.0156	0.0053	0.0042	0.0189	0.1762	0.0178	0.0171	0.0086	0.0881	0.0187	0.0075	0.0037	0.0047	0.103	0.0788	0.0087	0.0086	0.0073	0.0271	0.0086	0.0159	0.1657
16	rs11644403	83957941	1.26	0.135727966888585	2.99	0.72022314582581	0.910723222031791	0.0153902037302699	0.1151	0.0601	0.0066	0.005	0.0155	0.0052	0.0041	0.0191	0.176	0.0178	0.0168	0.0087	0.0876	0.0184	0.0075	0.0036	0.0047	0.103	0.0793	0.0086	0.0086	0.0073	0.0271	0.0083	0.0159	0.1661
16	rs35293882	83960680	1.26	0.135727966888585	2.99	0.72022314582581	0.924639380016459	0.0139517604891262	0.1151	0.0601	0.0066	0.005	0.0156	0.0052	0.0041	0.0192	0.176	0.0178	0.0168	0.0088	0.0875	0.0183	0.0075	0.0036	0.0047	0.1032	0.0793	0.0086	0.0086	0.0073	0.0271	0.0084	0.0159	0.1661
16	rs12597917	83962975	1.26	0.135727966888585	2.99	0.72022314582581	0.924307020076965	0.0132264445026222	0.1151	0.0601	0.0066	0.005	0.0156	0.0052	0.0041	0.0192	0.176	0.0178	0.0168	0.0088	0.0874	0.0183	0.0075	0.0036	0.0046	0.1032	0.0794	0.0086	0.0086	0.0073	0.0271	0.0084	0.0159	0.1661
16	rs112661878	83965750	1.26	0.135727966888585	2.99	0.72022314582581	0.94215801499793	0.01361966405766	0.1152	0.0601	0.0066	0.005	0.0156	0.0051	0.004	0.0192	0.176	0.0178	0.0168	0.0088	0.0874	0.0182	0.0076	0.0036	0.0046	0.1033	0.0796	0.0086	0.0086	0.0073	0.0271	0.0085	0.0158	0.1659
16	rs9922459	83968805	1.26	0.135727966888585	3.01	0.673776155564303	0.959222115053417	0.0130643109999383	0.1153	0.0601	0.0066	0.0051	0.0156	0.0051	0.0039	0.0193	0.1761	0.0177	0.0168	0.0088	0.0873	0.0182	0.0076	0.0036	0.0046	0.1033	0.0797	0.0086	0.0086	0.0073	0.0272	0.0085	0.0158	0.1658
16	rs34053241	83971278	1.26	0.135727966888585	3.01	0.673776155564303	0.875346009324151	0.0151107951997655	0.1155	0.0601	0.0066	0.005	0.0157	0.005	0.0039	0.0192	0.1759	0.0177	0.0168	0.0088	0.0875	0.0182	0.0076	0.0036	0.0046	0.1033	0.0798	0.0086	0.0085	0.0073	0.0272	0.0084	0.0157	0.1656
16	rs76992684	83972845	1.27	0.118479912290321	3	0.696751202985924	0.515474331585552	0.0141529409142537	0.1173	0.061	0.0069	0.0047	0.0157	0.0047	0.0038	0.019	0.1745	0.0178	0.0166	0.0089	0.0877	0.0181	0.0076	0.0035	0.0043	0.1033	0.0808	0.0085	0.0083	0.0077	0.0279	0.0083	0.0152	0.1641
16	rs10163270	83973956	1.27	0.118479912290321	3	0.696751202985924	0.471069009120159	0.0434218664604836	0.1191	0.0615	0.007	0.0043	0.0156	0.0044	0.0034	0.0187	0.1723	0.018	0.0165	0.009	0.0884	0.018	0.0076	0.0034	0.0039	0.1036	0.0819	0.0086	0.0082	0.0079	0.0283	0.0082	0.0149	0.1634
16	rs8058168	83974066	1.27	0.118479912290321	3	0.696751202985924	0.470211657952048	0.042907804515862	0.1192	0.0612	0.007	0.0043	0.0156	0.0044	0.0034	0.0185	0.1719	0.018	0.0165	0.009	0.0888	0.018	0.0076	0.0032	0.0039	0.1042	0.0821	0.0086	0.0082	0.0079	0.0284	0.0082	0.015	0.1633
16	rs2011807	83976564	1.28	0.102927797709035	3	0.696751202985924	0.219935019649496	0.308261677107082	0.1234	0.0612	0.0067	0.0029	0.0158	0.0031	0.0026	0.0174	0.171	0.0177	0.0161	0.008	0.0904	0.0175	0.0071	0.0027	0.003	0.1037	0.0845	0.0083	0.0084	0.0082	0.0286	0.0077	0.0152	0.1651
16	rs253135	83978843	1.27	0.118479912290321	3	0.696751202985924	0.227112130695896	0.332387600426347	0.1241	0.0611	0.0067	0.0028	0.0157	0.0031	0.0024	0.0172	0.1707	0.0176	0.016	0.008	0.0905	0.0175	0.007	0.0027	0.0028	0.1033	0.0849	0.0083	0.0085	0.0082	0.0286	0.0075	0.0153	0.1657
16	rs66720010	83979322	1.27	0.118479912290321	3	0.696751202985924	0.220017257046644	0.322745919414455	0.1241	0.0611	0.0066	0.0028	0.0157	0.0031	0.0024	0.0171	0.1707	0.0175	0.0161	0.008	0.0905	0.0175	0.0071	0.0027	0.0028	0.1032	0.0849	0.0083	0.0087	0.0083	0.0286	0.0076	0.0152	0.1657
16	rs4782863	83982460	1.27	0.118479912290321	3	0.696751202985924	0.160080857280547	0.205031027814134	0.1243	0.0611	0.0066	0.0027	0.0159	0.0031	0.0024	0.017	0.171	0.0173	0.0162	0.0081	0.0904	0.0174	0.0071	0.0027	0.0027	0.103	0.0851	0.0082	0.0087	0.0082	0.0288	0.0075	0.0151	0.1658
16	rs4782865	83983071	1.27	0.118479912290321	3.01	0.673776155564303	0.163009070983206	0.172663003498232	0.1235	0.0612	0.0066	0.0027	0.0159	0.0031	0.0024	0.017	0.1714	0.0173	0.0162	0.0081	0.0903	0.0174	0.0071	0.0027	0.0027	0.1029	0.0852	0.0082	0.0087	0.0082	0.0291	0.0075	0.0151	0.166
16	rs12929317	83986481	1.27	0.118479912290321	3.03	0.629303794260587	0.194618833408018	0.277691313097827	0.1236	0.0614	0.0066	0.0026	0.0158	0.003	0.0023	0.017	0.1709	0.0171	0.0161	0.008	0.0901	0.0172	0.007	0.0027	0.0027	0.1037	0.0851	0.0082	0.0087	0.0084	0.0291	0.0076	0.0151	0.1662
16	rs907033	83987856	1.27	0.118479912290321	3.05	0.586779315918157	0.167547755814293	0.262492136675209	0.1233	0.0612	0.0066	0.0026	0.016	0.003	0.0023	0.017	0.1719	0.0171	0.0161	0.0081	0.0904	0.0171	0.007	0.0027	0.0027	0.1027	0.0853	0.0082	0.0087	0.0085	0.029	0.0076	0.0151	0.166
16	rs77523399	83988020	1.27	0.118479912290321	3.05	0.586779315918157	0.172195085408896	0.269713202955679	0.1232	0.0612	0.0066	0.0026	0.016	0.003	0.0023	0.017	0.1722	0.0171	0.0162	0.0081	0.0904	0.017	0.007	0.0027	0.0027	0.1026	0.0853	0.0082	0.0087	0.0085	0.029	0.0076	0.015	0.1659
16	rs2255437	83988886	1.27	0.118479912290321	3.07	0.546174590811499	0.177025454090612	0.249133419373995	0.1232	0.0613	0.0065	0.0026	0.016	0.003	0.0023	0.0171	0.1723	0.0171	0.0162	0.0081	0.0903	0.017	0.007	0.0027	0.0027	0.1027	0.0853	0.0082	0.0087	0.0086	0.029	0.0076	0.015	0.1658
16	rs824397	83990960	1.27	0.118479912290321	3.07	0.546174590811499	0.14940178405254	0.299191496639808	0.1234	0.0616	0.0066	0.0026	0.016	0.003	0.0023	0.0173	0.1717	0.017	0.0162	0.0079	0.0905	0.017	0.007	0.0027	0.0027	0.103	0.0853	0.0081	0.0088	0.0086	0.0289	0.0076	0.015	0.1655
16	rs2665300	83992205	1.27	0.118479912290321	3.06	0.566238797870229	0.107689441562236	0.2516073173035	0.1235	0.0619	0.0066	0.0027	0.0161	0.003	0.0023	0.0174	0.1711	0.0169	0.0163	0.0078	0.0909	0.017	0.0071	0.0027	0.0027	0.1032	0.0853	0.0082	0.0088	0.0086	0.0288	0.0075	0.0151	0.1652
16	rs10153054	83995113	1.26	0.135727966888585	3.05	0.586779315918157	0.0578611920322298	0.126391940559463	0.1241	0.063	0.0063	0.0028	0.0163	0.003	0.0024	0.018	0.1695	0.0166	0.0164	0.0074	0.0916	0.0169	0.0072	0.0028	0.0027	0.1041	0.0843	0.0082	0.009	0.0087	0.0287	0.0072	0.015	0.1646
16	rs62045921	83997156	1.25	0.154769873779188	3.05	0.586779315918157	0.0350269741663368	0.173060705414726	0.1246	0.0637	0.0062	0.0028	0.0166	0.0029	0.0024	0.0186	0.1691	0.0163	0.0166	0.0069	0.0927	0.0168	0.0072	0.0027	0.0027	0.1022	0.0841	0.0081	0.0089	0.0085	0.0283	0.007	0.0148	0.1658
16	rs253140	83997348	1.25	0.154769873779188	3.05	0.586779315918157	0.0300034046854651	0.12462027839919	0.1247	0.0638	0.0062	0.0028	0.0166	0.0029	0.0024	0.0187	0.1692	0.0163	0.0166	0.0069	0.0928	0.0167	0.0072	0.0027	0.0026	0.1019	0.084	0.008	0.0089	0.0085	0.0283	0.007	0.0147	0.166
16	rs79132813	83998493	1.25	0.154769873779188	3.05	0.586779315918157	0.0309482801475745	0.143306215564723	0.1253	0.064	0.0061	0.0028	0.0165	0.003	0.0024	0.0187	0.1687	0.0163	0.0167	0.0067	0.093	0.0166	0.0072	0.0027	0.0026	0.1015	0.0844	0.0081	0.0089	0.0084	0.0281	0.0069	0.0146	0.1662
16	rs733728	83998662	1.25	0.154769873779188	3.04	0.607799794750251	0.0272478502747024	0.115903683580575	0.1254	0.064	0.006	0.0028	0.0165	0.003	0.0024	0.0187	0.1686	0.0163	0.0168	0.0067	0.093	0.0166	0.0072	0.0027	0.0026	0.1014	0.0845	0.0081	0.0089	0.0083	0.0281	0.0069	0.0146	0.1663
16	rs62640905	83999548	1.25	0.154769873779188	3.04	0.607799794750251	0.0430939610712103	0.169295433701399	0.1254	0.0645	0.0059	0.0028	0.0165	0.003	0.0025	0.0186	0.1691	0.0163	0.0167	0.0065	0.0934	0.0165	0.0073	0.0027	0.0026	0.1016	0.0837	0.0082	0.009	0.0083	0.0279	0.0068	0.0146	0.1663
16	rs185226	84000138	1.25	0.154769873779188	3.03	0.629303794260587	0.047196117782508	0.0899101185383723	0.1254	0.0648	0.0059	0.0028	0.0164	0.0031	0.0025	0.0186	0.1695	0.0162	0.0166	0.0063	0.0938	0.0165	0.0074	0.0027	0.0026	0.1016	0.0832	0.0082	0.009	0.0083	0.0278	0.0068	0.0145	0.1663
16	rs77123299	84003147	1.24	0.175701215111077	3.03	0.629303794260587	0.0692614505538511	0.107011778582381	0.1258	0.0652	0.0058	0.0027	0.0164	0.0031	0.0025	0.0187	0.17	0.016	0.0166	0.0062	0.094	0.0164	0.0076	0.0027	0.0025	0.1021	0.0821	0.0083	0.0091	0.0082	0.0276	0.0067	0.0145	0.1657
16	rs2250691	84005801	1.24	0.175701215111077	3.03	0.629303794260587	0.109070513967327	0.0962262556519893	0.1261	0.0655	0.0057	0.0027	0.0163	0.0031	0.0025	0.0188	0.1705	0.0161	0.0167	0.0061	0.0941	0.0163	0.0078	0.0027	0.0025	0.1026	0.0811	0.0084	0.0091	0.0081	0.0275	0.0067	0.0144	0.1652
16	rs2016027	84008463	1.24	0.175701215111077	3.03	0.629303794260587	0.128652524958928	0.103778876033603	0.1261	0.0655	0.0056	0.0027	0.0162	0.0031	0.0025	0.0188	0.1708	0.0161	0.0167	0.006	0.094	0.0163	0.0078	0.0027	0.0025	0.1035	0.0809	0.0084	0.0092	0.0081	0.0275	0.0066	0.0143	0.1648
16	rs2665292	84009120	1.24	0.175701215111077	3.02	0.651294786134349	0.125992426223713	0.108684480987511	0.1262	0.0658	0.0056	0.0027	0.0162	0.0031	0.0025	0.0188	0.1707	0.016	0.0167	0.0061	0.094	0.0162	0.0078	0.0027	0.0024	0.1036	0.0808	0.0084	0.0092	0.0081	0.0275	0.0066	0.0143	0.1647
16	rs925331	84012104	1.24	0.175701215111077	3.02	0.651294786134349	0.166809648554312	0.118927376045535	0.1265	0.0653	0.0055	0.0028	0.0162	0.0032	0.0026	0.0187	0.171	0.0162	0.0167	0.006	0.0935	0.0163	0.0079	0.0029	0.0026	0.1049	0.0801	0.0086	0.0092	0.0078	0.0275	0.0066	0.014	0.1643
16	rs11641413	84013261	1.23	0.19861485684188	3.02	0.651294786134349	0.208631584171243	0.115731792986195	0.126	0.0652	0.0059	0.0028	0.0162	0.0032	0.0029	0.0187	0.1704	0.0162	0.0167	0.0062	0.0932	0.0163	0.0085	0.0028	0.0026	0.1049	0.0799	0.0087	0.0092	0.0082	0.0275	0.0068	0.014	0.1639
16	rs117363017	84013349	1.23	0.19861485684188	3.02	0.651294786134349	0.209710817154585	0.115645883994281	0.1261	0.0652	0.0059	0.0028	0.0161	0.0032	0.0029	0.0187	0.1703	0.0162	0.0167	0.0061	0.0932	0.0163	0.0085	0.0028	0.0026	0.1049	0.08	0.0087	0.0092	0.0082	0.0275	0.0067	0.014	0.1639
16	rs12102668	84014563	1.23	0.19861485684188	3.03	0.629303794260587	0.227153990643061	0.118493618503065	0.126	0.0652	0.006	0.0028	0.0161	0.0032	0.003	0.0187	0.1702	0.0162	0.0167	0.0062	0.0931	0.0163	0.0087	0.0028	0.0026	0.1049	0.0799	0.0087	0.0092	0.0083	0.0275	0.0068	0.014	0.1638
16	rs8046618	84015540	1.23	0.19861485684188	3.03	0.629303794260587	0.214383243724058	0.121629979884351	0.1259	0.0653	0.006	0.0029	0.0162	0.0032	0.003	0.0188	0.1702	0.0162	0.0167	0.0062	0.093	0.0162	0.0086	0.0028	0.0027	0.1052	0.0797	0.0088	0.0093	0.0083	0.0275	0.0068	0.014	0.1635
16	rs66951085	84020574	1.23	0.19861485684188	3.03	0.629303794260587	0.190462171679174	0.121367439556563	0.1255	0.0652	0.006	0.0029	0.016	0.0033	0.0031	0.0187	0.1701	0.0162	0.0168	0.0062	0.0935	0.0163	0.0084	0.0029	0.0027	0.1049	0.0795	0.0088	0.0094	0.0082	0.0275	0.0069	0.014	0.1638
16	rs74816953	84020990	1.23	0.19861485684188	3.03	0.629303794260587	0.192324418804413	0.129873390959153	0.1256	0.0652	0.006	0.0029	0.016	0.0033	0.0031	0.0187	0.17	0.0162	0.0168	0.0063	0.0936	0.0163	0.0084	0.0029	0.0027	0.1048	0.0794	0.0088	0.0094	0.0082	0.0275	0.0069	0.014	0.1638
16	rs8050660	84021647	1.23	0.19861485684188	3.03	0.629303794260587	0.189251603846616	0.14648136960889	0.1256	0.0652	0.006	0.003	0.016	0.0033	0.0031	0.0187	0.1699	0.0162	0.0168	0.0063	0.0939	0.0163	0.0083	0.0029	0.0028	0.1048	0.0793	0.0088	0.0094	0.0082	0.0275	0.0068	0.014	0.164
16	rs16962420	84022582	1.23	0.19861485684188	3.03	0.629303794260587	0.19423535215858	0.140710388880104	0.1257	0.0654	0.006	0.003	0.016	0.0033	0.0031	0.0187	0.1699	0.0163	0.0167	0.0063	0.094	0.0163	0.0083	0.0029	0.0028	0.1049	0.0792	0.0088	0.0094	0.0082	0.0273	0.0068	0.0138	0.1639
16	rs78008906	84025940	1.23	0.19861485684188	3.04	0.607799794750251	0.193660939372128	0.142377154684142	0.1258	0.0655	0.0059	0.003	0.016	0.0033	0.0031	0.0187	0.17	0.0163	0.0167	0.0062	0.0939	0.0163	0.0082	0.0029	0.0027	0.105	0.0792	0.0089	0.0095	0.0081	0.0272	0.0068	0.0137	0.164
16	rs79163400	84026190	1.23	0.19861485684188	3.04	0.607799794750251	0.191297000820065	0.139142797431966	0.1258	0.0656	0.0059	0.003	0.016	0.0033	0.0031	0.0187	0.17	0.0163	0.0167	0.0062	0.094	0.0163	0.0082	0.0029	0.0027	0.105	0.0792	0.0089	0.0095	0.0081	0.0271	0.0068	0.0137	0.164
16	rs4782576	84028702	1.24	0.175701215111077	3.04	0.607799794750251	0.171730590943515	0.143399242274283	0.1257	0.0657	0.0059	0.003	0.016	0.0033	0.0031	0.0187	0.17	0.0163	0.0168	0.0062	0.0941	0.0164	0.008	0.0029	0.0027	0.1049	0.0793	0.0089	0.0095	0.0081	0.0271	0.0068	0.0136	0.1641
16	rs16962458	84030289	1.24	0.175701215111077	3.04	0.607799794750251	0.147435629324458	0.129425089351059	0.1252	0.0657	0.0058	0.0031	0.0161	0.0033	0.0031	0.0186	0.1701	0.0164	0.0167	0.0061	0.0947	0.0165	0.0077	0.003	0.0028	0.1045	0.0794	0.0088	0.0095	0.0079	0.0273	0.0068	0.0135	0.1644
16	rs111235646	84031404	1.24	0.175701215111077	3.04	0.607799794750251	0.130101181065959	0.132756080473804	0.1252	0.066	0.0057	0.0032	0.0162	0.0035	0.0031	0.0186	0.17	0.0163	0.0168	0.0061	0.095	0.0166	0.0073	0.003	0.0028	0.1041	0.0793	0.0088	0.0096	0.0077	0.0274	0.0068	0.0135	0.1645
16	rs12926485	84031455	1.24	0.175701215111077	3.04	0.607799794750251	0.131254996556401	0.142098864716705	0.1252	0.0661	0.0057	0.0032	0.0162	0.0035	0.0031	0.0186	0.17	0.0163	0.0168	0.0061	0.095	0.0166	0.0073	0.003	0.0028	0.104	0.0793	0.0088	0.0096	0.0076	0.0274	0.0068	0.0135	0.1645
16	rs76738539	84032256	1.24	0.175701215111077	3.05	0.586779315918157	0.108907469218404	0.138131894503639	0.1245	0.0666	0.0055	0.0032	0.0164	0.0035	0.0032	0.0184	0.1706	0.0163	0.0169	0.006	0.095	0.0167	0.0071	0.003	0.0029	0.1032	0.0796	0.0088	0.0097	0.0075	0.0275	0.0069	0.0135	0.1644
16	rs56410104	84032319	1.24	0.175701215111077	3.05	0.586779315918157	0.108690310937515	0.135662050367464	0.1245	0.0666	0.0055	0.0032	0.0164	0.0035	0.0032	0.0184	0.1706	0.0163	0.0169	0.006	0.095	0.0167	0.0071	0.003	0.0029	0.1032	0.0796	0.0088	0.0097	0.0075	0.0275	0.0069	0.0135	0.1644
16	rs35170840	84032508	1.24	0.175701215111077	3.09	0.50746005104726	0.109533293739745	0.140525634072531	0.1245	0.0667	0.0054	0.0032	0.0164	0.0035	0.0032	0.0184	0.1708	0.0163	0.0169	0.006	0.095	0.0167	0.0071	0.003	0.003	0.1032	0.0795	0.0089	0.0097	0.0075	0.0275	0.0069	0.0135	0.1644
16	rs72793649	84033789	1.24	0.175701215111077	3.1	0.488801954490689	0.103111895208989	0.14638762377519	0.1244	0.0668	0.0054	0.0032	0.0164	0.0035	0.0032	0.0184	0.1708	0.0162	0.0169	0.006	0.095	0.0167	0.007	0.003	0.003	0.103	0.0795	0.0089	0.0097	0.0075	0.0276	0.0069	0.0135	0.1645
16	rs2292333	84034745	1.24	0.175701215111077	3.1	0.488801954490689	0.104959945343049	0.16448313627982	0.1243	0.0669	0.0054	0.0032	0.0164	0.0035	0.0031	0.0184	0.1708	0.0162	0.0169	0.0059	0.0951	0.0168	0.007	0.003	0.003	0.103	0.0795	0.0089	0.0097	0.0074	0.0277	0.0069	0.0135	0.1645
16	rs2271298	84035446	1.24	0.175701215111077	3.13	0.435575753324506	0.0976392486439601	0.175653502228685	0.124	0.0672	0.0055	0.0032	0.0164	0.0035	0.0031	0.0185	0.1708	0.0161	0.017	0.006	0.0951	0.0169	0.007	0.0031	0.0031	0.1029	0.0794	0.0089	0.0097	0.0075	0.0277	0.0069	0.0131	0.1644
16	rs2280027	84036227	1.23	0.19861485684188	3.12	0.452863978564029	0.0614803037520832	0.113335520158137	0.124	0.0682	0.0055	0.0035	0.017	0.0034	0.003	0.0189	0.1699	0.016	0.0176	0.006	0.0948	0.0184	0.0068	0.0033	0.0033	0.1005	0.0795	0.0091	0.0098	0.0075	0.0277	0.0068	0.0129	0.1637
16	rs3881	84036325	1.23	0.19861485684188	3.11	0.470604638115432	0.0505731470345488	0.0855144735683938	0.1238	0.0677	0.0056	0.0036	0.0171	0.0034	0.003	0.019	0.1696	0.016	0.0176	0.0063	0.0947	0.0185	0.0068	0.0033	0.0033	0.1001	0.0796	0.0092	0.0097	0.0082	0.0276	0.0069	0.0129	0.1636
16	rs60766950	84037461	1.22	0.223600634562227	3.12	0.452863978564029	0.037301061165951	0.0520741171203467	0.1237	0.0679	0.0056	0.0036	0.0174	0.0033	0.003	0.0191	0.1689	0.0161	0.0176	0.0066	0.0944	0.0185	0.0069	0.0034	0.0034	0.0998	0.0802	0.0091	0.0094	0.0083	0.0276	0.0069	0.0128	0.1636
16	rs71382889	84037807	1.23	0.19861485684188	3.12	0.452863978564029	0.0398297400565309	0.0473338785593356	0.1237	0.0679	0.0056	0.0036	0.0174	0.0033	0.003	0.019	0.1692	0.0162	0.0176	0.0066	0.0946	0.0185	0.0069	0.0034	0.0034	0.0998	0.0803	0.0091	0.0094	0.0083	0.0275	0.0069	0.0128	0.1631
16	rs7187556	84038703	1.22	0.223600634562227	3.12	0.452863978564029	0.0395073806978509	0.0474529424759865	0.1237	0.0678	0.0056	0.0036	0.0174	0.0033	0.003	0.0189	0.1694	0.0162	0.0177	0.0066	0.0945	0.0185	0.0069	0.0034	0.0034	0.0996	0.0806	0.0091	0.0094	0.0083	0.0275	0.0069	0.0127	0.1629
16	rs75426952	84038892	1.22	0.223600634562227	3.12	0.452863978564029	0.0357131264559131	0.0449803670229448	0.1237	0.0678	0.0057	0.0036	0.0174	0.0033	0.003	0.0188	0.1693	0.0162	0.0177	0.0066	0.0946	0.0185	0.0069	0.0034	0.0034	0.0996	0.0807	0.0091	0.0094	0.0083	0.0275	0.0069	0.0127	0.1629
16	rs116889081	84040983	1.22	0.223600634562227	3.12	0.452863978564029	0.0348088445610157	0.0265095516250392	0.1235	0.0683	0.0057	0.0036	0.0175	0.0033	0.003	0.0189	0.1692	0.0162	0.0177	0.0067	0.0944	0.0184	0.0069	0.0034	0.0034	0.0995	0.0807	0.0091	0.0094	0.0084	0.0273	0.007	0.0127	0.1625
16	rs75397367	84041217	1.22	0.223600634562227	3.12	0.452863978564029	0.0353624208586532	0.0278026392690001	0.1235	0.0684	0.0057	0.0036	0.0175	0.0033	0.003	0.019	0.1692	0.0162	0.0178	0.0067	0.0943	0.0184	0.0069	0.0034	0.0034	0.0995	0.0808	0.0091	0.0094	0.0084	0.0273	0.007	0.0127	0.1625
16	rs6563991	84042316	1.22	0.223600634562227	3.12	0.452863978564029	0.0341980572689556	0.0222984157894186	0.1235	0.0682	0.0057	0.0036	0.0176	0.0033	0.003	0.019	0.1698	0.0163	0.0178	0.0067	0.0942	0.0185	0.0069	0.0034	0.0034	0.0988	0.0808	0.0091	0.0094	0.0084	0.0273	0.0071	0.0126	0.1625
16	rs6563992	84043129	1.22	0.223600634562227	3.11	0.470604638115432	0.0279438710408517	0.0259642663958041	0.1238	0.0683	0.0058	0.0036	0.0177	0.0033	0.003	0.0191	0.1697	0.0162	0.0177	0.0067	0.0942	0.0183	0.0069	0.0034	0.0035	0.0987	0.0808	0.0091	0.0094	0.0084	0.0272	0.007	0.0126	0.1627
16	rs7194792	84048322	1.22	0.223600634562227	3.11	0.470604638115432	0.0245766162740483	0.0181707512241324	0.1236	0.0684	0.0058	0.0036	0.0179	0.0032	0.0031	0.0192	0.1697	0.0163	0.0177	0.0067	0.094	0.0185	0.0069	0.0035	0.0038	0.098	0.0805	0.009	0.0094	0.0084	0.027	0.0071	0.0128	0.1629
16	rs74032386	84048498	1.22	0.223600634562227	3.11	0.470604638115432	0.0244267311696001	0.0147995039598228	0.1237	0.0685	0.0057	0.0036	0.0179	0.0031	0.0031	0.0193	0.1697	0.0164	0.0177	0.0067	0.0941	0.0185	0.0069	0.0035	0.0038	0.098	0.0804	0.009	0.0094	0.0083	0.0269	0.0069	0.0127	0.1629
16	rs74032387	84048577	1.22	0.223600634562227	3.09	0.50746005104726	0.0190029111534088	0.0125205871691302	0.1239	0.0685	0.0058	0.0036	0.0179	0.0031	0.0031	0.0193	0.1701	0.0164	0.0177	0.0067	0.094	0.0185	0.0068	0.0034	0.0038	0.0981	0.0804	0.009	0.0094	0.0083	0.0269	0.0068	0.0127	0.1628
16	rs28669064	84050970	1.22	0.223600634562227	3.09	0.50746005104726	0.0111520356415965	0.00733959634483772	0.1238	0.0684	0.0059	0.0036	0.0182	0.003	0.0031	0.0194	0.1702	0.0163	0.0178	0.0067	0.0937	0.0186	0.0069	0.0033	0.0038	0.0981	0.0802	0.0089	0.0095	0.0083	0.0267	0.0067	0.0128	0.1631
16	rs78678194	84051290	1.22	0.223600634562227	3.09	0.50746005104726	0.00976989302803288	0.00915028632356226	0.1241	0.0684	0.0059	0.0035	0.0181	0.003	0.0032	0.0193	0.1701	0.0162	0.0178	0.0067	0.0937	0.0185	0.0069	0.0033	0.0038	0.0981	0.0803	0.0089	0.0095	0.0083	0.0267	0.0065	0.0128	0.1631
16	rs7192538	84051358	1.22	0.223600634562227	3.08	0.526582953384854	0.00932625677141103	0.00896256560541821	0.1241	0.0684	0.0059	0.0035	0.0181	0.003	0.0032	0.0193	0.1701	0.0162	0.0178	0.0067	0.0937	0.0185	0.0069	0.0033	0.0038	0.0981	0.0803	0.0089	0.0095	0.0083	0.0267	0.0065	0.0128	0.1631
16	rs28533213	84055515	1.22	0.223600634562227	3.08	0.526582953384854	0.00414552669856336	0.00953175162733542	0.1253	0.0678	0.0062	0.0036	0.0187	0.0036	0.0033	0.0197	0.1688	0.0158	0.0179	0.0068	0.0935	0.019	0.0071	0.0034	0.0038	0.0977	0.0786	0.0089	0.0097	0.0086	0.0265	0.006	0.0131	0.1634
16	rs57640244	84055673	1.22	0.223600634562227	3.08	0.526582953384854	0.00380652941456975	0.00710123548581896	0.1256	0.0679	0.0062	0.0036	0.0187	0.0036	0.0034	0.0197	0.1684	0.0158	0.0179	0.0068	0.0931	0.019	0.0072	0.0035	0.0038	0.0978	0.0786	0.0089	0.0097	0.0087	0.0265	0.006	0.0131	0.1632
16	rs11860273	84055769	1.22	0.223600634562227	3.08	0.526582953384854	0.00389786333113769	0.00425069850254031	0.1258	0.0677	0.0062	0.0036	0.0187	0.0036	0.0033	0.0197	0.168	0.0158	0.0179	0.0068	0.0931	0.0191	0.0072	0.0035	0.0038	0.0978	0.0785	0.0089	0.0099	0.0087	0.0265	0.0061	0.0131	0.1633
16	rs9783761	84056956	1.21	0.250745108472337	3.07	0.546174590811499	0.000847462860983988	0.00103300850027572	0.1273	0.0691	0.0068	0.0041	0.0201	0.0038	0.0038	0.0195	0.1644	0.0154	0.018	0.0078	0.0936	0.0187	0.0075	0.0041	0.004	0.0963	0.0765	0.0088	0.0103	0.0092	0.0254	0.0067	0.0138	0.1619
16	rs9783797	84057032	1.21	0.250745108472337	3.07	0.546174590811499	0.000763960264653598	0.00075378026950201	0.1272	0.0694	0.0068	0.0041	0.0202	0.0039	0.0039	0.0195	0.1645	0.0154	0.018	0.0079	0.0935	0.0186	0.0075	0.0042	0.004	0.0966	0.0761	0.0087	0.0103	0.0092	0.0253	0.0066	0.0137	0.1616
16	rs4782874	84057203	1.21	0.250745108472337	3.06	0.566238797870229	0.000399833815638357	0.000540355628394033	0.1268	0.0698	0.0069	0.0041	0.0206	0.004	0.0039	0.0195	0.1644	0.0152	0.0181	0.0079	0.0932	0.0186	0.0076	0.0042	0.004	0.0966	0.0756	0.0086	0.0104	0.0091	0.0251	0.0067	0.0137	0.1622
16	rs35184835	84057784	1.2	0.280131383133392	3.06	0.566238797870229	0.000354350233015174	0.00273991852739317	0.1264	0.0724	0.0069	0.0041	0.0214	0.0041	0.0044	0.0192	0.1646	0.0147	0.0184	0.0082	0.0901	0.0186	0.0076	0.0041	0.004	0.095	0.076	0.0084	0.0103	0.0092	0.0243	0.0065	0.0138	0.164
16	rs12933901	84057881	1.2	0.280131383133392	3.06	0.566238797870229	0.000366826693813815	0.00428675773911891	0.1263	0.073	0.0069	0.0042	0.0217	0.0042	0.0044	0.0192	0.1648	0.0147	0.0185	0.0082	0.0901	0.0186	0.0075	0.0041	0.0041	0.0945	0.0755	0.0084	0.0103	0.009	0.0242	0.0065	0.0139	0.1642
16	rs12929637	84058754	1.2	0.280131383133392	3.06	0.566238797870229	0.00533849603139503	0.0140186605367931	0.1264	0.0756	0.0065	0.004	0.0223	0.0042	0.0047	0.019	0.1649	0.0146	0.0187	0.0085	0.09	0.0186	0.0071	0.0037	0.0039	0.0953	0.0735	0.0085	0.0101	0.0087	0.0229	0.0065	0.014	0.1644
16	rs11862961	84059342	1.19	0.311838986457593	3.06	0.566238797870229	0.0137514670703762	0.0229761335677571	0.1265	0.0765	0.0062	0.0042	0.0224	0.0043	0.0048	0.0191	0.1654	0.0145	0.0187	0.0085	0.0905	0.0181	0.007	0.0035	0.0039	0.0948	0.0741	0.0083	0.01	0.0084	0.0225	0.0065	0.0141	0.164
16	rs11643441	84062502	1.18	0.345943801679723	3.06	0.566238797870229	0.125725303005316	0.0857436209346151	0.1271	0.0769	0.0059	0.0041	0.0225	0.0042	0.0049	0.0182	0.1663	0.0143	0.0191	0.0088	0.0909	0.0191	0.0065	0.0032	0.0036	0.0952	0.0743	0.0082	0.0096	0.0087	0.0212	0.0066	0.0141	0.163
16	rs11862366	84063130	1.18	0.345943801679723	3.06	0.566238797870229	0.12691515314992	0.0854381458425069	0.1272	0.077	0.0059	0.0041	0.0226	0.0042	0.0049	0.0182	0.1663	0.0143	0.0191	0.0088	0.0909	0.0191	0.0065	0.0032	0.0036	0.0952	0.0744	0.0082	0.0096	0.0087	0.0212	0.0066	0.0141	0.163
16	rs11863267	84063215	1.18	0.345943801679723	3.03	0.629303794260587	0.132843880939143	0.114103670437991	0.1274	0.077	0.006	0.0041	0.0226	0.0043	0.005	0.0183	0.1662	0.0143	0.0196	0.0088	0.0905	0.0191	0.0065	0.0032	0.0036	0.0952	0.0745	0.0082	0.0096	0.0082	0.0211	0.0068	0.0141	0.1624
16	rs12919122	84063715	1.18	0.345943801679723	3.02	0.651294786134349	0.138213092686428	0.114274638634281	0.1274	0.0772	0.006	0.0041	0.0226	0.0043	0.005	0.0183	0.1662	0.0143	0.0197	0.0089	0.0905	0.0191	0.0065	0.0032	0.0036	0.0951	0.0746	0.0082	0.0096	0.0082	0.021	0.0068	0.014	0.1624
16	rs74514679	84064210	1.18	0.345943801679723	3.02	0.651294786134349	0.145711718768406	0.102217816294726	0.1276	0.0776	0.006	0.0042	0.0225	0.0043	0.005	0.0184	0.1663	0.0143	0.0197	0.0089	0.0902	0.019	0.0065	0.0033	0.0035	0.0952	0.0744	0.0082	0.0096	0.0082	0.021	0.0068	0.014	0.1623
16	rs62045931	84066739	1.18	0.345943801679723	3.02	0.651294786134349	0.153915684367173	0.0841447710698921	0.128	0.0777	0.0061	0.0043	0.0224	0.0043	0.0049	0.0185	0.1665	0.0142	0.0196	0.009	0.0899	0.0187	0.0065	0.0033	0.0036	0.0951	0.0745	0.0083	0.0096	0.0082	0.0208	0.0068	0.0138	0.1621
16	rs77294087	84067948	1.18	0.345943801679723	3.02	0.651294786134349	0.162524635164201	0.105597853567557	0.128	0.0777	0.0061	0.0042	0.0225	0.0047	0.005	0.0185	0.1665	0.0142	0.0196	0.0089	0.0898	0.0186	0.0065	0.0033	0.0036	0.095	0.0745	0.0084	0.0096	0.008	0.0207	0.0069	0.0138	0.1623
16	rs28513646	84068803	1.18	0.345943801679723	3.02	0.651294786134349	0.197934583148811	0.131041660402904	0.128	0.0777	0.0062	0.0042	0.0225	0.0049	0.0049	0.0185	0.1665	0.0142	0.0195	0.0088	0.0897	0.0186	0.0065	0.0033	0.0036	0.0947	0.0746	0.0084	0.0097	0.0078	0.0206	0.0069	0.0137	0.1627
16	rs76392240	84069440	1.18	0.345943801679723	3.01	0.673776155564303	0.198322206262488	0.120581099093761	0.128	0.0777	0.0062	0.0042	0.0224	0.005	0.0048	0.0186	0.1665	0.0142	0.0196	0.0089	0.0898	0.0185	0.0066	0.0034	0.0037	0.0948	0.0746	0.0084	0.0097	0.0078	0.0206	0.0069	0.0136	0.1627
16	rs34968571	84069686	1.18	0.345943801679723	3	0.696751202985924	0.211878703649563	0.121892733284845	0.1279	0.0783	0.0062	0.0042	0.0224	0.005	0.0048	0.0186	0.166	0.0142	0.0196	0.0089	0.0898	0.0185	0.0066	0.0034	0.0037	0.0948	0.0747	0.0084	0.0096	0.0078	0.0205	0.0069	0.0136	0.1627
16	rs11640130	84072678	1.18	0.345943801679723	2.99	0.72022314582581	0.214342716609131	0.114873793652153	0.1277	0.0787	0.0061	0.0043	0.0222	0.005	0.0048	0.0189	0.1656	0.0142	0.0196	0.0091	0.0898	0.0184	0.0066	0.0034	0.0038	0.0947	0.0749	0.0084	0.0096	0.0078	0.0203	0.0068	0.0134	0.163
16	rs12716745	84072947	1.18	0.345943801679723	2.99	0.72022314582581	0.197586091179761	0.116678387763124	0.1275	0.0788	0.0061	0.0043	0.0221	0.005	0.0048	0.0189	0.1656	0.0142	0.0196	0.0091	0.0893	0.0184	0.0067	0.0034	0.0038	0.0952	0.0748	0.0084	0.0095	0.0078	0.0203	0.0068	0.0135	0.163
16	rs9927826	84074671	1.18	0.345943801679723	3.02	0.651294786134349	0.262285578923397	0.140340967751042	0.1276	0.079	0.006	0.0043	0.0222	0.0051	0.0047	0.019	0.166	0.0143	0.0195	0.0091	0.0885	0.0183	0.0067	0.0034	0.0037	0.0955	0.0752	0.0084	0.0094	0.0076	0.0202	0.0067	0.0135	0.1629
16	rs12922113	84076650	1.18	0.345943801679723	3.02	0.651294786134349	0.195156432074411	0.132937024043414	0.1279	0.0797	0.006	0.0043	0.0223	0.0051	0.0046	0.0192	0.1663	0.0143	0.0196	0.0092	0.087	0.0182	0.0067	0.0037	0.0037	0.0951	0.0758	0.0085	0.0093	0.0076	0.0201	0.0066	0.0135	0.1629
16	rs115931664	84078735	1.18	0.345943801679723	3.03	0.629303794260587	0.121585277512863	0.153764363523109	0.1281	0.0796	0.0059	0.0043	0.0221	0.0049	0.0046	0.0193	0.166	0.0143	0.0196	0.0092	0.0867	0.0181	0.0068	0.004	0.0038	0.0951	0.0759	0.0086	0.0092	0.0077	0.0201	0.0064	0.0134	0.1629
16	rs12445301	84079996	1.18	0.345943801679723	3.03	0.629303794260587	0.106185511030255	0.170778274654062	0.1282	0.0794	0.0058	0.0043	0.022	0.0049	0.0045	0.0194	0.1657	0.0144	0.0198	0.0092	0.0866	0.0182	0.007	0.0042	0.0038	0.095	0.0762	0.0087	0.0092	0.0078	0.0201	0.0063	0.0133	0.1629
16	rs62048168	84080502	1.18	0.345943801679723	3.05	0.586779315918157	0.107689441562236	0.173359190580516	0.1282	0.0793	0.0058	0.0043	0.022	0.0048	0.0045	0.0196	0.1655	0.0145	0.0198	0.0092	0.0865	0.0183	0.0069	0.0044	0.0038	0.095	0.0764	0.0087	0.0091	0.0079	0.0201	0.0063	0.0133	0.1629
16	rs117258016	84083148	1.17	0.382518045708746	3.09	0.50746005104726	0.089058172336	0.145170903389879	0.1288	0.0791	0.0058	0.0042	0.0219	0.0047	0.0043	0.0196	0.165	0.0145	0.0198	0.0094	0.0861	0.0183	0.0071	0.0045	0.0038	0.0948	0.0769	0.0086	0.009	0.0079	0.0202	0.0062	0.0131	0.1633
16	rs72799260	84083938	1.17	0.382518045708746	3.09	0.50746005104726	0.092646788606298	0.135753234436124	0.1288	0.0791	0.0058	0.0042	0.0219	0.0047	0.0043	0.0196	0.165	0.0145	0.0198	0.0094	0.086	0.0182	0.0071	0.0046	0.0038	0.0949	0.077	0.0086	0.009	0.0079	0.0201	0.0061	0.0131	0.1633
16	rs2280026	84088026	1.17	0.382518045708746	3.09	0.50746005104726	0.107312229017742	0.171769339030634	0.1288	0.0791	0.0058	0.0042	0.0219	0.0047	0.0043	0.0197	0.1649	0.0145	0.0198	0.0094	0.0859	0.0182	0.0071	0.0046	0.0038	0.0949	0.0771	0.0086	0.009	0.008	0.0202	0.0061	0.013	0.1634
16	rs3785011	84090898	1.17	0.382518045708746	3.08	0.526582953384854	0.114647911071839	0.182902789551251	0.1289	0.0789	0.0058	0.0042	0.0219	0.0046	0.0043	0.0196	0.165	0.0144	0.0198	0.0095	0.0859	0.0181	0.0072	0.0048	0.0039	0.0951	0.0774	0.0086	0.0089	0.008	0.0202	0.0061	0.0129	0.1631
16	rs12598408	84091823	1.17	0.382518045708746	3.09	0.50746005104726	0.131895272844354	0.204609657644606	0.1289	0.0788	0.0058	0.0042	0.0218	0.0046	0.0043	0.0196	0.1651	0.0144	0.0198	0.0095	0.0859	0.0181	0.0072	0.0049	0.0039	0.0951	0.0774	0.0086	0.0089	0.008	0.0203	0.0061	0.0128	0.163
16	rs2280024	84093062	1.17	0.382518045708746	3.09	0.50746005104726	0.155831198761238	0.244097403400763	0.1289	0.0788	0.0058	0.0042	0.0218	0.0045	0.0043	0.0196	0.1651	0.0144	0.0198	0.0095	0.0859	0.0181	0.0072	0.005	0.0039	0.0952	0.0775	0.0086	0.0088	0.0079	0.0203	0.0061	0.0128	0.163
16	rs11149621	84093387	1.17	0.382518045708746	3.1	0.488801954490689	0.155460449307138	0.243539869131469	0.1289	0.0787	0.0058	0.0042	0.0218	0.0046	0.0043	0.0196	0.1651	0.0144	0.0198	0.0095	0.0858	0.0181	0.0072	0.005	0.0039	0.0952	0.0776	0.0086	0.0088	0.0079	0.0203	0.0061	0.0128	0.1629
16	rs118003945	84097786	1.17	0.382518045708746	3.1	0.488801954490689	0.126885323979106	0.185749077005445	0.129	0.0785	0.0058	0.0042	0.0219	0.0044	0.0043	0.0197	0.165	0.0144	0.0197	0.0095	0.086	0.0181	0.0073	0.005	0.0038	0.0952	0.0776	0.0089	0.0088	0.0078	0.0202	0.0061	0.0128	0.1631
16	rs17725839	84102805	1.17	0.382518045708746	3.1	0.488801954490689	0.134567893460232	0.17276239914048	0.1291	0.078	0.0059	0.0041	0.0219	0.0042	0.0043	0.0197	0.1648	0.0144	0.0197	0.0094	0.0864	0.0182	0.0073	0.005	0.0036	0.0952	0.0778	0.0094	0.0087	0.0076	0.0201	0.0061	0.0128	0.1635
16	rs16962728	84109570	1.17	0.382518045708746	3.1	0.488801954490689	0.120888990157562	0.1406180004191	0.129	0.0777	0.0059	0.0041	0.0219	0.0041	0.0043	0.0197	0.1648	0.0144	0.0197	0.0093	0.0865	0.0182	0.0073	0.005	0.0036	0.0952	0.0779	0.0096	0.0086	0.0075	0.0201	0.0061	0.0128	0.1636
16	rs78180007	84111404	1.17	0.382518045708746	3.1	0.488801954490689	0.116535773982793	0.129335498023477	0.129	0.0776	0.0059	0.0041	0.0219	0.004	0.0043	0.0197	0.1648	0.0144	0.0197	0.0093	0.0865	0.0182	0.0073	0.005	0.0036	0.0953	0.078	0.0097	0.0086	0.0075	0.02	0.0061	0.0128	0.1636
16	rs117223820	84114906	1.17	0.382518045708746	3.1	0.488801954490689	0.111066320571686	0.130501977774154	0.129	0.0775	0.0059	0.0041	0.0219	0.004	0.0043	0.0197	0.1648	0.0144	0.0196	0.0093	0.0866	0.0183	0.0073	0.005	0.0035	0.0953	0.078	0.0098	0.0086	0.0074	0.02	0.0061	0.0128	0.1637
16	rs16962741	84117219	1.17	0.382518045708746	3.11	0.470604638115432	0.10950603785273	0.145732010383225	0.129	0.0774	0.0059	0.0041	0.0219	0.0039	0.0043	0.0197	0.1648	0.0144	0.0196	0.0093	0.0866	0.0183	0.0073	0.0049	0.0035	0.0954	0.0781	0.0099	0.0086	0.0074	0.02	0.0061	0.0129	0.1637
16	rs17726231	84120291	1.17	0.382518045708746	3.11	0.470604638115432	0.0988620119051129	0.140064134304325	0.129	0.0772	0.0061	0.0041	0.0219	0.0039	0.0043	0.0197	0.1647	0.0144	0.0195	0.0092	0.0867	0.0183	0.0074	0.0049	0.0035	0.0955	0.0781	0.0099	0.0086	0.0074	0.02	0.0061	0.0128	0.1638
16	rs72799290	84121289	1.17	0.382518045708746	3.11	0.470604638115432	0.0967536587388282	0.142284369371962	0.129	0.0772	0.0061	0.0041	0.0219	0.0039	0.0043	0.0197	0.1647	0.0144	0.0195	0.0092	0.0867	0.0184	0.0074	0.0049	0.0035	0.0956	0.0781	0.01	0.0086	0.0073	0.02	0.0061	0.0128	0.1638
16	rs16962810	84126901	1.17	0.382518045708746	3.11	0.470604638115432	0.0996310849144816	0.150059708613022	0.1291	0.077	0.0062	0.0042	0.0218	0.0038	0.0043	0.0197	0.1647	0.0143	0.0194	0.0092	0.0868	0.0185	0.0074	0.0049	0.0035	0.096	0.0782	0.0101	0.0086	0.0073	0.0198	0.006	0.0128	0.1638
16	rs12448070	84128932	1.17	0.382518045708746	3.1	0.488801954490689	0.0965519489237404	0.127637644228946	0.129	0.0769	0.0063	0.0042	0.0218	0.0038	0.0043	0.0196	0.1647	0.0143	0.0193	0.0091	0.0869	0.0185	0.0074	0.0049	0.0035	0.096	0.0782	0.01	0.0085	0.0073	0.0197	0.006	0.0127	0.1638
16	rs16962827	84132368	1.17	0.382518045708746	3.1	0.488801954490689	0.0989387513644405	0.122331128548904	0.1289	0.0768	0.0064	0.0042	0.0218	0.0038	0.0044	0.0196	0.1647	0.0144	0.0193	0.0091	0.087	0.0186	0.0074	0.0048	0.0035	0.0961	0.0783	0.01	0.0085	0.0072	0.0197	0.006	0.0127	0.1638
16	rs17726874	84133440	1.17	0.382518045708746	3.11	0.470604638115432	0.109206499874806	0.152430765349601	0.1289	0.0768	0.0064	0.0042	0.0217	0.0038	0.0044	0.0196	0.1648	0.0144	0.0193	0.0091	0.0871	0.0186	0.0074	0.0048	0.0035	0.0962	0.0782	0.01	0.0085	0.0072	0.0196	0.006	0.0127	0.1638
16	rs116846423	84142650	1.17	0.382518045708746	3.1	0.488801954490689	0.11057212633694	0.130052872449655	0.1285	0.0763	0.0066	0.0042	0.0218	0.0038	0.0044	0.0196	0.1648	0.0144	0.0193	0.0092	0.0875	0.0187	0.0074	0.0048	0.0036	0.0963	0.0784	0.0099	0.0085	0.0072	0.0197	0.006	0.0127	0.1637
16	rs78445284	84148050	1.17	0.382518045708746	3.1	0.488801954490689	0.113529849435966	0.129514703686575	0.1284	0.0761	0.0067	0.0042	0.0217	0.0037	0.0044	0.0195	0.1647	0.0145	0.0193	0.0092	0.0878	0.0187	0.0075	0.0048	0.0036	0.0964	0.0785	0.0098	0.0085	0.0072	0.0197	0.006	0.0127	0.1638
16	rs79006544	84152943	1.17	0.382518045708746	3.1	0.488801954490689	0.115857348028431	0.126391940559463	0.1282	0.0759	0.0068	0.0042	0.0217	0.0036	0.0044	0.0195	0.1647	0.0145	0.0192	0.0092	0.088	0.0188	0.0075	0.0048	0.0036	0.0965	0.0785	0.0097	0.0084	0.0072	0.0197	0.006	0.0126	0.1638
16	rs4378600	84158248	1.17	0.382518045708746	3.08	0.526582953384854	0.142204201636266	0.155485078419996	0.1281	0.0755	0.0069	0.0043	0.0216	0.0035	0.0044	0.0195	0.1646	0.0146	0.0192	0.0092	0.0883	0.0188	0.0075	0.0047	0.0036	0.0966	0.0787	0.0097	0.0084	0.0073	0.0197	0.006	0.0126	0.1638
16	rs77571541	84165036	1.17	0.382518045708746	3.04	0.607799794750251	0.153581070658309	0.160881814645972	0.1277	0.0753	0.007	0.0043	0.0216	0.0034	0.0044	0.0194	0.1644	0.0147	0.0192	0.0093	0.0886	0.0188	0.0075	0.0047	0.0036	0.0969	0.0787	0.0096	0.0084	0.0073	0.0198	0.006	0.0126	0.1639
16	rs4082806	84165620	1.17	0.382518045708746	3.04	0.607799794750251	0.164676407865571	0.17127355698756	0.1277	0.0753	0.007	0.0043	0.0216	0.0034	0.0044	0.0194	0.1643	0.0147	0.0192	0.0093	0.0886	0.0188	0.0075	0.0047	0.0036	0.0969	0.0787	0.0096	0.0084	0.0073	0.0198	0.006	0.0126	0.1639
16	rs117948338	84166415	1.17	0.382518045708746	3.03	0.629303794260587	0.149138736535534	0.149870600827366	0.1277	0.0753	0.007	0.0043	0.0216	0.0034	0.0044	0.0194	0.1643	0.0147	0.0192	0.0093	0.0886	0.0188	0.0075	0.0047	0.0036	0.0969	0.0788	0.0096	0.0084	0.0073	0.0198	0.006	0.0126	0.1639
16	rs77210475	84170251	1.17	0.382518045708746	3.06	0.566238797870229	0.12850218758404	0.119970831647177	0.1275	0.0752	0.007	0.0041	0.0216	0.0034	0.0044	0.0194	0.1643	0.0147	0.0192	0.0093	0.0887	0.0188	0.0076	0.0047	0.0036	0.0969	0.0789	0.0096	0.0084	0.0073	0.0198	0.0061	0.0126	0.1641
16	rs28396283	84176322	1.17	0.382518045708746	3.06	0.566238797870229	0.114339772214825	0.112314398867816	0.1272	0.0751	0.0071	0.0039	0.0215	0.0034	0.0044	0.0194	0.1642	0.0148	0.0192	0.0093	0.0889	0.0189	0.0076	0.0046	0.0035	0.0969	0.0791	0.0097	0.0084	0.0073	0.0198	0.0062	0.0125	0.1643
16	rs12926924	84177847	1.17	0.382518045708746	3.06	0.566238797870229	0.102247752326598	0.109188234883191	0.1271	0.0752	0.0071	0.0039	0.0215	0.0034	0.0044	0.0194	0.1639	0.0148	0.0192	0.0093	0.0889	0.0189	0.0076	0.0046	0.0034	0.097	0.0794	0.0097	0.0084	0.0073	0.0198	0.0061	0.0125	0.1643
16	rs72800710	84181306	1.17	0.382518045708746	3.06	0.566238797870229	0.0989131674017276	0.108265370041192	0.127	0.0751	0.0072	0.0038	0.0215	0.0034	0.0044	0.0194	0.164	0.0148	0.0192	0.0093	0.089	0.0188	0.0075	0.0046	0.0035	0.0971	0.0794	0.0096	0.0084	0.0073	0.0197	0.0061	0.0125	0.1644
16	rs78056463	84183977	1.17	0.382518045708746	3.06	0.566238797870229	0.101492094465126	0.106012960317206	0.1269	0.0751	0.0071	0.0037	0.0215	0.0034	0.0044	0.0194	0.1641	0.0148	0.0192	0.0093	0.089	0.0188	0.0075	0.0046	0.0034	0.0972	0.0795	0.0096	0.0084	0.0073	0.0197	0.0061	0.0125	0.1645
16	rs12599440	84194036	1.17	0.382518045708746	3.06	0.566238797870229	0.128291894068538	0.0752440170072701	0.1271	0.0749	0.007	0.0031	0.0214	0.0034	0.0044	0.0194	0.164	0.015	0.0192	0.0094	0.0892	0.0188	0.0074	0.0047	0.0034	0.0973	0.0798	0.0097	0.0084	0.0073	0.0197	0.0059	0.0124	0.1647
16	rs16962887	84195728	1.17	0.382518045708746	3.06	0.566238797870229	0.158236749562442	0.0636827564770912	0.1272	0.0749	0.007	0.0029	0.0214	0.0034	0.0044	0.0194	0.1639	0.0151	0.0192	0.0094	0.0892	0.0187	0.0074	0.0047	0.0034	0.0973	0.08	0.0097	0.0085	0.0073	0.0197	0.0059	0.0124	0.1648
16	rs111472069	84199444	1.17	0.382518045708746	3.08	0.526582953384854	0.167477377940578	0.0498617447741532	0.1273	0.0747	0.007	0.0029	0.0214	0.0034	0.0043	0.0195	0.1638	0.0152	0.0191	0.0094	0.0893	0.0186	0.0074	0.0047	0.0034	0.0973	0.0802	0.0097	0.0085	0.0073	0.0196	0.0059	0.0123	0.1648
16	rs76188322	84200680	1.17	0.382518045708746	3.08	0.526582953384854	0.1709461845775	0.0500445081939425	0.1273	0.0748	0.007	0.0028	0.0213	0.0034	0.0043	0.0195	0.1637	0.0152	0.0191	0.0094	0.0892	0.0186	0.0074	0.0047	0.0034	0.0973	0.0803	0.0097	0.0085	0.0073	0.0196	0.0059	0.0123	0.1649
16	rs4782898	84202574	1.17	0.382518045708746	3.07	0.546174590811499	0.193852302420699	0.0433073947657033	0.1273	0.0748	0.007	0.0028	0.0213	0.0034	0.0043	0.0196	0.1635	0.0153	0.019	0.0095	0.0892	0.0186	0.0075	0.0047	0.0034	0.0973	0.0804	0.0097	0.0086	0.0074	0.0195	0.0059	0.0123	0.1649
16	rs36062234	84203595	1.17	0.382518045708746	3.07	0.546174590811499	0.220469870184649	0.0328564964502637	0.1278	0.0747	0.0071	0.0028	0.0212	0.0033	0.0043	0.0206	0.1633	0.0153	0.019	0.0095	0.0891	0.0187	0.0075	0.0047	0.0034	0.0969	0.0803	0.0096	0.0085	0.0073	0.0195	0.0059	0.0121	0.1648
16	rs17856705	84203612	1.17	0.382518045708746	3.1	0.488801954490689	0.225482942355434	0.0349557516974233	0.1278	0.0747	0.0071	0.0028	0.0212	0.0033	0.0043	0.0206	0.1633	0.0153	0.019	0.0095	0.0891	0.0187	0.0075	0.0047	0.0034	0.0969	0.0803	0.0096	0.0085	0.0073	0.0195	0.0059	0.0121	0.1648
16	rs9972733	84203730	1.17	0.382518045708746	3.1	0.488801954490689	0.222368252509815	0.0335156460607513	0.1278	0.0747	0.0071	0.0027	0.0212	0.0033	0.0043	0.0206	0.1632	0.0153	0.019	0.0095	0.0891	0.0187	0.0075	0.0047	0.0033	0.097	0.0803	0.0096	0.0085	0.0073	0.0195	0.0059	0.0121	0.1648
16	rs11644164	84203939	1.17	0.382518045708746	3.1	0.488801954490689	0.212321849803633	0.0270601819196288	0.1276	0.0746	0.0071	0.0027	0.0212	0.0033	0.0043	0.0206	0.1631	0.0153	0.019	0.0095	0.0892	0.0187	0.0075	0.0046	0.0033	0.0971	0.0804	0.0096	0.0084	0.0073	0.0195	0.006	0.0121	0.1648
16	rs4611442	84204185	1.17	0.382518045708746	3.11	0.470604638115432	0.213088511261374	0.0208092628186829	0.1275	0.0746	0.007	0.0027	0.0212	0.0033	0.0043	0.0206	0.1629	0.0154	0.019	0.0095	0.0892	0.0186	0.0075	0.0047	0.0032	0.0971	0.0805	0.0096	0.0084	0.0073	0.0197	0.006	0.0121	0.1649
16	rs3803643	84208032	1.17	0.382518045708746	3.12	0.452863978564029	0.269405256998828	0.036054001570451	0.1273	0.0745	0.0071	0.0026	0.0213	0.0033	0.0042	0.0205	0.1621	0.0154	0.0184	0.0096	0.0888	0.0182	0.0082	0.005	0.003	0.0961	0.0817	0.0097	0.0086	0.0073	0.0194	0.0062	0.0124	0.1661
16	rs34777958	84209609	1.17	0.382518045708746	3.13	0.435575753324506	0.306448508938042	0.0376497319331848	0.1273	0.0745	0.0072	0.0026	0.0213	0.0033	0.0042	0.0205	0.1621	0.0154	0.0184	0.0097	0.0887	0.0182	0.0082	0.005	0.003	0.096	0.0818	0.0097	0.0085	0.0073	0.0193	0.0062	0.0125	0.166
16	rs2288020	84209738	1.17	0.382518045708746	3.13	0.435575753324506	0.312886234296139	0.0377034631139029	0.1273	0.0745	0.0072	0.0026	0.0213	0.0033	0.0043	0.0205	0.1621	0.0154	0.0184	0.0097	0.0887	0.0182	0.0082	0.005	0.003	0.096	0.0818	0.0097	0.0085	0.0073	0.0193	0.0062	0.0126	0.166
16	rs2288021	84209815	1.17	0.382518045708746	3.13	0.435575753324506	0.277655092187807	0.0361594049063466	0.1273	0.0745	0.0073	0.0026	0.0213	0.0032	0.0042	0.0205	0.1621	0.0154	0.0184	0.0097	0.0887	0.0182	0.0082	0.0049	0.003	0.096	0.0818	0.0097	0.0085	0.0073	0.0193	0.0062	0.0126	0.1661
16	Affx-13346117	84209816	1.17	0.382518045708746	3.13	0.435575753324506	0.277888766415094	0.035686195080302	0.1273	0.0745	0.0073	0.0026	0.0213	0.0032	0.0042	0.0205	0.1621	0.0154	0.0184	0.0097	0.0887	0.0182	0.0082	0.0049	0.003	0.096	0.0818	0.0097	0.0085	0.0073	0.0193	0.0062	0.0126	0.1661
16	rs2288023	84209864	1.17	0.382518045708746	3.14	0.418735639412168	0.315231090050297	0.0319039923282261	0.1273	0.0745	0.0073	0.0025	0.0212	0.0032	0.0042	0.0205	0.1624	0.0154	0.0184	0.0097	0.0888	0.0182	0.0082	0.0049	0.003	0.096	0.082	0.0097	0.0085	0.0073	0.0193	0.0061	0.0126	0.166
16	rs2288024	84211465	1.17	0.382518045708746	3.16	0.386381943985473	0.318237906588054	0.030915371327677	0.1273	0.0744	0.0073	0.0024	0.0213	0.0032	0.0042	0.0205	0.1623	0.0154	0.0183	0.0097	0.0887	0.0183	0.0082	0.0049	0.003	0.0959	0.0821	0.0097	0.0085	0.0073	0.0193	0.0062	0.0126	0.166
16	rs4150176	84212710	1.17	0.382518045708746	3.16	0.386381943985473	0.343509853046426	0.0376497319331848	0.1274	0.0744	0.0073	0.0024	0.0213	0.0033	0.0043	0.0205	0.1623	0.0154	0.0183	0.0098	0.0885	0.0183	0.0081	0.0049	0.003	0.0957	0.0821	0.0097	0.0085	0.0073	0.0193	0.0062	0.0126	0.1661
16	rs2230131	84212779	1.17	0.382518045708746	3.16	0.386381943985473	0.327348234768418	0.0379187350825751	0.1274	0.0744	0.0073	0.0024	0.0213	0.0033	0.0042	0.0205	0.1623	0.0154	0.0183	0.0098	0.0885	0.0183	0.0081	0.0049	0.003	0.0959	0.0821	0.0097	0.0085	0.0073	0.0193	0.0062	0.0126	0.1661
16	rs4150167	84213684	1.17	0.382518045708746	3.16	0.386381943985473	0.334011540655903	0.029172343869827	0.1274	0.0744	0.0075	0.0024	0.0211	0.0033	0.0041	0.0205	0.1624	0.0154	0.0183	0.0098	0.0882	0.0184	0.0081	0.0049	0.003	0.0958	0.0822	0.0097	0.0085	0.0073	0.0193	0.0062	0.0126	0.1661
16	rs2278043	84213965	1.17	0.382518045708746	3.16	0.386381943985473	0.339444488444657	0.0301833888372973	0.1275	0.0744	0.0075	0.0024	0.0211	0.0033	0.0041	0.0205	0.1624	0.0154	0.0184	0.0098	0.0881	0.0184	0.0081	0.0049	0.003	0.0958	0.0822	0.0098	0.0085	0.0073	0.0193	0.0062	0.0127	0.1662
16	rs79432776	84215867	1.17	0.382518045708746	3.16	0.386381943985473	0.349707644983065	0.0202034593411173	0.1274	0.0742	0.0074	0.0024	0.0211	0.0032	0.0041	0.0205	0.1623	0.0154	0.0184	0.0098	0.0882	0.0185	0.0081	0.005	0.003	0.0959	0.0822	0.0098	0.0085	0.0073	0.0192	0.0062	0.0127	0.1661
16	rs4150138	84216606	1.17	0.382518045708746	3.17	0.370859203571921	0.379567824708172	0.0223825980978101	0.1273	0.0742	0.0074	0.0024	0.0211	0.0032	0.0041	0.0205	0.1622	0.0154	0.0184	0.0098	0.0882	0.0185	0.0081	0.0051	0.0031	0.0959	0.0821	0.0098	0.0085	0.0073	0.0192	0.0062	0.0128	0.1661
16	rs4150129	84218002	1.17	0.382518045708746	3.16	0.386381943985473	0.411989680448921	0.0154253086006933	0.1272	0.0739	0.0074	0.0024	0.0212	0.0031	0.0041	0.0206	0.1622	0.0154	0.0184	0.0097	0.0883	0.0185	0.0081	0.0052	0.0031	0.096	0.0822	0.0099	0.0085	0.0072	0.0192	0.0063	0.0129	0.1661
16	rs4150116	84219849	1.17	0.382518045708746	3.17	0.370859203571921	0.539342048579166	0.00997753407502322	0.1268	0.0732	0.0072	0.0024	0.0213	0.0029	0.0041	0.0207	0.162	0.0155	0.0183	0.0096	0.0884	0.0185	0.008	0.0055	0.0032	0.0964	0.0824	0.01	0.0085	0.007	0.0192	0.0063	0.0132	0.166
16	rs2288026	84220344	1.17	0.382518045708746	3.17	0.370859203571921	0.576806525461036	0.00964221567569379	0.1267	0.0731	0.0072	0.0024	0.0213	0.0029	0.0041	0.0207	0.1618	0.0155	0.0183	0.0096	0.0884	0.0186	0.0081	0.0055	0.0032	0.0964	0.0824	0.0101	0.0085	0.0071	0.0192	0.0064	0.0133	0.166
16	rs3759975	84221085	1.17	0.382518045708746	3.21	0.313017210102667	0.612801428627499	0.0101189868557896	0.1266	0.073	0.0072	0.0024	0.0213	0.0029	0.0041	0.0207	0.1617	0.0155	0.0183	0.0096	0.0885	0.0186	0.0081	0.0056	0.0033	0.0964	0.0824	0.0101	0.0085	0.0071	0.0192	0.0064	0.0134	0.166
16	rs4150110	84221192	1.17	0.382518045708746	3.21	0.313017210102667	0.606156933457451	0.0100057429421696	0.1266	0.0729	0.0072	0.0024	0.0213	0.0029	0.0041	0.0207	0.1617	0.0155	0.0183	0.0096	0.0885	0.0186	0.0081	0.0056	0.0033	0.0964	0.0824	0.0101	0.0085	0.0071	0.0192	0.0064	0.0134	0.166
16	rs35600808	84227110	1.17	0.382518045708746	3.21	0.313017210102667	0.701209742785135	0.0175290598208466	0.1266	0.0727	0.0072	0.0025	0.0214	0.003	0.004	0.0209	0.1609	0.0156	0.0185	0.0097	0.0883	0.0187	0.0081	0.0059	0.0033	0.0963	0.082	0.0102	0.0084	0.0071	0.0191	0.0067	0.0136	0.1661
16	rs78344060	84227713	1.17	0.382518045708746	3.21	0.313017210102667	0.718636805453685	0.0189790100433625	0.1266	0.0727	0.0071	0.0025	0.0214	0.003	0.004	0.0209	0.1608	0.0156	0.0186	0.0097	0.0883	0.0187	0.0081	0.0059	0.0033	0.0962	0.082	0.0102	0.0084	0.0071	0.0191	0.0067	0.0136	0.1661
16	rs11864937	84228199	1.17	0.382518045708746	3.21	0.313017210102667	0.737534889917048	0.0176790280693076	0.1266	0.0726	0.0071	0.0025	0.0214	0.003	0.004	0.0209	0.1607	0.0156	0.0187	0.0097	0.0882	0.0188	0.0081	0.006	0.0033	0.0962	0.0819	0.0102	0.0084	0.0071	0.0191	0.0067	0.0136	0.1661
16	rs11149631	84228770	1.17	0.382518045708746	3.21	0.313017210102667	0.725660736726733	0.0183999281530763	0.1266	0.0726	0.0071	0.0025	0.0214	0.003	0.004	0.021	0.1607	0.0156	0.0187	0.0097	0.0882	0.0188	0.0081	0.0059	0.0033	0.0963	0.0818	0.0102	0.0084	0.0071	0.0191	0.0067	0.0137	0.166
16	rs112789102	84230347	1.17	0.382518045708746	3.21	0.313017210102667	0.735424412526842	0.0237501707226103	0.1264	0.0725	0.0072	0.0026	0.0214	0.003	0.0041	0.021	0.1604	0.0156	0.0187	0.0098	0.088	0.0189	0.0081	0.006	0.0033	0.0963	0.0818	0.0102	0.0084	0.0072	0.0191	0.0068	0.0137	0.166
16	rs2326171	84231433	1.17	0.382518045708746	3.21	0.313017210102667	0.7680508361045	0.0308173030052022	0.1262	0.0725	0.0072	0.0027	0.0215	0.003	0.0043	0.0209	0.1601	0.0157	0.0187	0.01	0.0876	0.019	0.0082	0.0061	0.0034	0.0963	0.0818	0.0102	0.0084	0.0073	0.0191	0.0069	0.0137	0.1659
16	rs7185137	84233536	1.16	0.421630287221885	3.21	0.313017210102667	0.854179137664414	0.0469181924348077	0.1262	0.0723	0.0072	0.0027	0.0215	0.0031	0.0044	0.0208	0.1602	0.0158	0.0188	0.01	0.0873	0.0192	0.0083	0.0062	0.0034	0.096	0.0814	0.0102	0.0084	0.0074	0.0192	0.0069	0.0138	0.1657
16	rs77407419	84234129	1.16	0.421630287221885	3.21	0.313017210102667	0.813217646163846	0.0854381458425069	0.1265	0.0719	0.0072	0.0028	0.0216	0.0033	0.0045	0.0206	0.1594	0.0158	0.019	0.01	0.0872	0.0194	0.0082	0.0062	0.0034	0.0961	0.0809	0.0103	0.0086	0.0075	0.0194	0.007	0.0138	0.1658
16	rs8045919	84234146	1.16	0.421630287221885	3.21	0.313017210102667	0.811644331446676	0.084220632096698	0.1265	0.0719	0.0072	0.0028	0.0216	0.0033	0.0045	0.0206	0.1594	0.0158	0.019	0.01	0.0871	0.0194	0.0082	0.0062	0.0034	0.0961	0.0809	0.0103	0.0086	0.0075	0.0194	0.007	0.0138	0.1659
16	rs62049908	84234858	1.16	0.421630287221885	3.21	0.313017210102667	0.710159079586854	0.114531273468107	0.1269	0.0718	0.0073	0.0029	0.0216	0.0033	0.0047	0.0207	0.1588	0.0159	0.0189	0.0099	0.0867	0.0194	0.0083	0.0063	0.0036	0.096	0.0807	0.0102	0.0086	0.0075	0.0192	0.0071	0.0139	0.166
16	rs7199485	84236111	1.16	0.421630287221885	3.21	0.313017210102667	0.672276133306281	0.140895232117075	0.127	0.0717	0.0075	0.003	0.0215	0.0034	0.0049	0.0206	0.1587	0.0159	0.0189	0.0098	0.0867	0.0194	0.0083	0.0063	0.0037	0.0959	0.0806	0.0102	0.0087	0.0075	0.0191	0.0071	0.0139	0.166
16	rs7204320	84236403	1.16	0.421630287221885	3.21	0.313017210102667	0.619409479817442	0.1553893040342	0.1269	0.0716	0.0075	0.003	0.0215	0.0034	0.0049	0.0206	0.1589	0.016	0.0189	0.0098	0.0867	0.0195	0.0082	0.0062	0.0037	0.0959	0.0804	0.0102	0.0087	0.0075	0.019	0.0072	0.014	0.1659
16	rs114863510	84240001	1.16	0.421630287221885	3.21	0.313017210102667	0.654650187104616	0.378103684830662	0.1274	0.0715	0.0075	0.003	0.0215	0.0034	0.0049	0.0206	0.1584	0.0161	0.0188	0.0097	0.0867	0.0195	0.0082	0.0061	0.0038	0.0959	0.0802	0.0102	0.0087	0.0076	0.0189	0.0072	0.0141	0.1656
16	rs2161724	84240607	1.17	0.382518045708746	3.21	0.313017210102667	0.557063429950997	0.264777923715796	0.1277	0.0715	0.0075	0.003	0.0215	0.0034	0.005	0.0205	0.1581	0.0161	0.0188	0.0096	0.0868	0.0196	0.0082	0.0061	0.0039	0.096	0.08	0.0102	0.0087	0.0077	0.0189	0.0072	0.0142	0.1656
16	rs57279256	84240701	1.17	0.382518045708746	3.21	0.313017210102667	0.598790452084468	0.444188180337786	0.128	0.0714	0.0075	0.0032	0.0216	0.0033	0.0049	0.0205	0.1576	0.0161	0.0188	0.0096	0.0866	0.0196	0.0082	0.0061	0.004	0.0959	0.0801	0.0102	0.0088	0.0077	0.0189	0.0073	0.0142	0.1654
16	rs11643081	84241570	1.17	0.382518045708746	3.21	0.313017210102667	0.145906273181503	0.298597630910334	0.1298	0.0711	0.0076	0.0035	0.0218	0.0036	0.0049	0.0204	0.1585	0.0165	0.0191	0.0097	0.0852	0.0199	0.0083	0.0057	0.0041	0.0952	0.079	0.01	0.009	0.008	0.0189	0.0074	0.0144	0.1641
16	rs244885	84242793	1.17	0.382518045708746	3.21	0.313017210102667	0.0385510932741297	0.426871897939137	0.1329	0.0705	0.0079	0.0038	0.0223	0.0039	0.005	0.0202	0.1601	0.017	0.0197	0.0097	0.0831	0.02	0.0083	0.0052	0.0043	0.0942	0.0773	0.0099	0.0092	0.0082	0.0189	0.0076	0.0146	0.1621
16	rs12596414	84244017	1.16	0.421630287221885	3.23	0.286575202599778	0.0252541408439717	0.555639173350872	0.1348	0.0702	0.008	0.0041	0.0226	0.0041	0.005	0.0202	0.1605	0.0174	0.0201	0.0098	0.0819	0.0199	0.0082	0.0049	0.0045	0.0937	0.0765	0.0095	0.0093	0.0084	0.0188	0.0078	0.0147	0.1613
16	rs34570732	84245514	1.15	0.46334549806667	3.23	0.286575202599778	0.0311966217416645	0.679832355745266	0.136	0.07	0.0081	0.0043	0.0229	0.0043	0.005	0.0201	0.1608	0.0175	0.0203	0.0098	0.081	0.02	0.0081	0.0046	0.0046	0.0933	0.0759	0.0095	0.0094	0.0085	0.0187	0.008	0.0147	0.1607
16	rs72800753	84252032	1.12	0.604706511137083	3.23	0.286575202599778	0.215397820497548	1.07341183719283	0.1385	0.0696	0.0082	0.0048	0.0235	0.0047	0.005	0.0198	0.1613	0.018	0.0206	0.0097	0.0791	0.0202	0.0078	0.0041	0.0049	0.0924	0.0747	0.0094	0.0094	0.0087	0.0185	0.0085	0.0148	0.1594
16	rs39555	84253029	1.12	0.604706511137083	3.23	0.286575202599778	0.197315283452722	1.02689502216305	0.1386	0.0696	0.0082	0.0048	0.0235	0.0047	0.005	0.0198	0.1613	0.018	0.0206	0.0097	0.079	0.0202	0.0078	0.0041	0.0049	0.0924	0.0747	0.0094	0.0094	0.0087	0.0185	0.0086	0.0148	0.1594
16	rs39552	84254384	1.11	0.657414555049712	3.23	0.286575202599778	0.174997366974762	1.04397049282565	0.1388	0.0696	0.0082	0.0048	0.0235	0.0047	0.005	0.0197	0.1613	0.018	0.0207	0.0097	0.079	0.0203	0.0079	0.0041	0.0049	0.0923	0.0747	0.0094	0.0095	0.0088	0.0185	0.0086	0.0148	0.1593
16	rs72800757	84255019	1.11	0.657414555049712	3.22	0.299593947381755	0.16663418905623	1.04542275066799	0.1387	0.0695	0.0083	0.0048	0.0236	0.0047	0.005	0.0198	0.1614	0.018	0.0207	0.0097	0.0789	0.0203	0.0079	0.0041	0.0049	0.0923	0.0747	0.0093	0.0095	0.0088	0.0184	0.0086	0.0148	0.1593
16	rs35649980	84256103	1.11	0.657414555049712	3.22	0.299593947381755	0.16495526302486	1.04364782071564	0.1388	0.0695	0.0083	0.0048	0.0237	0.0048	0.0049	0.0198	0.1614	0.018	0.0206	0.0096	0.079	0.0203	0.0079	0.0041	0.0049	0.0924	0.0746	0.0093	0.0095	0.0087	0.0184	0.0087	0.0148	0.1592
16	rs4782905	84256422	1.11	0.657414555049712	3.22	0.299593947381755	0.157726726240247	1.04752112965696	0.1388	0.0695	0.0083	0.0047	0.0237	0.0048	0.005	0.0198	0.1613	0.018	0.0206	0.0096	0.079	0.0203	0.0079	0.0041	0.0049	0.0924	0.0746	0.0093	0.0095	0.0087	0.0184	0.0087	0.0148	0.1592
16	rs17736370	84256619	1.11	0.657414555049712	3.22	0.299593947381755	0.155258441833326	1.04284122301051	0.1389	0.0695	0.0083	0.0047	0.0237	0.0048	0.005	0.0198	0.1613	0.018	0.0206	0.0096	0.079	0.0202	0.0079	0.004	0.0049	0.0923	0.0745	0.0093	0.0095	0.0087	0.0184	0.0087	0.0148	0.1592
16	rs55968394	84258501	1.11	0.657414555049712	3.23	0.286575202599778	0.147631548966485	1.05252815777986	0.1388	0.0696	0.0083	0.0047	0.0238	0.0048	0.0051	0.02	0.1613	0.018	0.0206	0.0095	0.0792	0.0202	0.0079	0.004	0.0049	0.0926	0.0743	0.0093	0.0095	0.0087	0.0184	0.0088	0.0148	0.1592
16	rs35387179	84259666	1.11	0.657414555049712	3.22	0.299593947381755	0.150555850653019	1.05075095498607	0.1388	0.0695	0.0083	0.0047	0.0239	0.0048	0.0051	0.02	0.1612	0.018	0.0205	0.0095	0.0793	0.0202	0.0079	0.004	0.0049	0.0926	0.0743	0.0092	0.0095	0.0087	0.0184	0.0088	0.0147	0.1591
16	rs74382793	84261876	1.11	0.657414555049712	3.22	0.299593947381755	0.160904492807492	1.12341509513585	0.1387	0.0695	0.0083	0.0047	0.0241	0.0047	0.0051	0.0201	0.161	0.0181	0.0205	0.0095	0.0796	0.0204	0.0079	0.0039	0.0049	0.0927	0.0744	0.0092	0.0095	0.0086	0.0184	0.0089	0.0147	0.159
16	rs7196274	84262109	1.11	0.657414555049712	3.22	0.299593947381755	0.152246917361418	1.12145273079211	0.1384	0.0695	0.0084	0.0047	0.0241	0.0047	0.0051	0.0201	0.161	0.0181	0.0205	0.0094	0.0796	0.0204	0.0079	0.0039	0.0049	0.0927	0.0744	0.0091	0.0095	0.0086	0.0186	0.0089	0.0147	0.159
16	rs77695960	84265794	1.11	0.657414555049712	3.21	0.313017210102667	0.165094794080661	1.16822592023498	0.1387	0.0695	0.0084	0.0046	0.0241	0.0047	0.0052	0.0201	0.1609	0.018	0.0205	0.0094	0.0793	0.0205	0.008	0.0039	0.0048	0.0928	0.0746	0.0091	0.0095	0.0086	0.0185	0.0091	0.0148	0.1586
16	rs16963089	84267009	1.11	0.657414555049712	3.21	0.313017210102667	0.171409445021082	1.1961225326013	0.1388	0.0696	0.0084	0.0046	0.0241	0.0047	0.0052	0.0201	0.1609	0.018	0.0205	0.0094	0.0793	0.0205	0.008	0.0039	0.0048	0.0926	0.0747	0.009	0.0095	0.0086	0.0185	0.0092	0.0148	0.1585
16	rs244810	84269756	1.1	0.712999886098274	3.21	0.313017210102667	0.182339652021576	1.29524169823884	0.1392	0.0701	0.0083	0.0045	0.0241	0.0045	0.0051	0.02	0.1599	0.0181	0.0203	0.0095	0.0795	0.0207	0.0082	0.0037	0.0046	0.0923	0.0753	0.0088	0.0096	0.0084	0.0189	0.0094	0.0151	0.1584
16	rs11646443	84270476	1.09	0.771508143262462	3.21	0.313017210102667	0.189025114428486	1.28451497898031	0.14	0.07	0.0081	0.0045	0.0239	0.0046	0.0051	0.02	0.159	0.0182	0.0201	0.0093	0.0801	0.0208	0.0082	0.0037	0.0045	0.0921	0.0754	0.0087	0.0096	0.0083	0.019	0.0094	0.0153	0.1584
16	rs3803641	84270743	1.09	0.771508143262462	3.21	0.313017210102667	0.213492641597977	1.37701397624572	0.1398	0.07	0.0081	0.0044	0.024	0.0046	0.0052	0.0201	0.159	0.0181	0.0201	0.0092	0.0803	0.0209	0.0083	0.0037	0.0044	0.0919	0.0756	0.0089	0.0096	0.0082	0.019	0.0094	0.0156	0.1583
16	rs3803640	84271158	1.09	0.771508143262462	3.2	0.326850259155197	0.251800176949708	1.57336813645365	0.1396	0.0699	0.008	0.0044	0.0241	0.0047	0.0052	0.02	0.159	0.018	0.02	0.0092	0.0808	0.021	0.0083	0.0036	0.0043	0.0916	0.0755	0.0091	0.0094	0.0081	0.019	0.0094	0.016	0.1582
16	rs75063301	84272538	1.08	0.832982220188166	3.2	0.326850259155197	0.309460492327326	1.65296049612922	0.1394	0.0697	0.0079	0.0044	0.0241	0.0045	0.0051	0.0198	0.1591	0.0181	0.0198	0.0092	0.0816	0.0213	0.0084	0.0035	0.0042	0.0913	0.0754	0.0091	0.0093	0.008	0.019	0.0094	0.0161	0.1587
16	rs244818	84273432	1.08	0.832982220188166	3.18	0.355766254763284	0.369131698383079	1.7586351406454	0.1393	0.0696	0.008	0.0044	0.0241	0.0044	0.0052	0.0198	0.1592	0.0182	0.0196	0.0091	0.082	0.0212	0.0084	0.0034	0.0042	0.0913	0.0752	0.0092	0.0094	0.008	0.0189	0.0094	0.0162	0.159
16	rs746080	84274405	1.08	0.832982220188166	3.17	0.370859203571921	0.489186015675906	1.90578726076469	0.1393	0.0691	0.0081	0.0043	0.0242	0.0045	0.0053	0.0198	0.159	0.0182	0.0195	0.0091	0.0832	0.0213	0.0084	0.0033	0.0042	0.0915	0.0741	0.0093	0.0096	0.008	0.0182	0.0093	0.0162	0.1597
16	rs4782599	84275005	1.08	0.832982220188166	3.12	0.452863978564029	0.548070182436374	2.06192708735475	0.1394	0.0689	0.0081	0.0043	0.0243	0.0044	0.0053	0.0202	0.1588	0.0183	0.0195	0.0091	0.0834	0.0215	0.0085	0.0033	0.0041	0.0917	0.0738	0.0092	0.0096	0.008	0.0182	0.0092	0.0161	0.1597
16	rs62048571	84279797	1.08	0.832982220188166	3.09	0.50746005104726	0.539407426707169	2.17555896348847	0.1397	0.069	0.0081	0.004	0.0242	0.0043	0.0053	0.0207	0.1585	0.0182	0.0194	0.009	0.0833	0.0215	0.0084	0.0033	0.004	0.0917	0.0736	0.0091	0.0096	0.008	0.0184	0.0091	0.0161	0.1602
16	rs55770557	84281654	1.08	0.832982220188166	3.09	0.50746005104726	0.570749137786607	2.16323602402518	0.1397	0.069	0.0083	0.0039	0.0242	0.0042	0.0053	0.0208	0.1586	0.0182	0.0194	0.009	0.0837	0.0215	0.0084	0.0033	0.004	0.0918	0.0734	0.009	0.0095	0.008	0.0183	0.0092	0.0161	0.1603
16	rs173431	84282849	1.08	0.832982220188166	3.09	0.50746005104726	0.717965888903465	2.23985585395004	0.1393	0.069	0.0082	0.0039	0.0242	0.004	0.0053	0.0208	0.1585	0.0182	0.0193	0.009	0.0844	0.0216	0.0093	0.0033	0.0039	0.0914	0.073	0.0088	0.0095	0.0077	0.0183	0.0094	0.0161	0.1607
16	rs56370260	84285562	1.07	0.897462410887183	3.09	0.50746005104726	0.852090607288795	2.49158103630666	0.1395	0.0685	0.0082	0.0036	0.0243	0.004	0.0052	0.0207	0.1573	0.0185	0.0192	0.0093	0.0839	0.0218	0.009	0.0034	0.0035	0.0926	0.0721	0.0086	0.0097	0.0078	0.0184	0.0091	0.0165	0.1625
16	rs390379	84285828	1.07	0.897462410887183	3.09	0.50746005104726	0.959390863859434	2.62364147866272	0.1392	0.0683	0.0085	0.0034	0.0243	0.004	0.0051	0.0209	0.156	0.0187	0.019	0.0094	0.0834	0.0218	0.0089	0.0034	0.0034	0.0935	0.0718	0.0085	0.0098	0.0078	0.0184	0.009	0.0167	0.1641
16	rs79684124	84286027	1.07	0.897462410887183	3.07	0.546174590811499	0.991332293552652	2.69722470210244	0.1392	0.0685	0.0088	0.0033	0.0242	0.0041	0.005	0.0209	0.1554	0.0188	0.0192	0.0094	0.0831	0.0218	0.009	0.0033	0.0034	0.0934	0.0716	0.0085	0.0098	0.0078	0.0185	0.0089	0.0169	0.1642
16	rs34256320	84286232	1.06	0.964986553882562	3.01	0.673776155564303	1.28629092385746	2.9394253856317	0.1393	0.0684	0.009	0.0033	0.0242	0.0041	0.0053	0.0207	0.1549	0.019	0.019	0.0093	0.0831	0.0218	0.009	0.0033	0.0034	0.0933	0.0711	0.0086	0.0098	0.0078	0.0185	0.009	0.0171	0.165
16	rs28608727	84286522	1.06	0.964986553882562	3.01	0.673776155564303	1.63485727796672	3.24794234475734	0.1395	0.0683	0.0094	0.0032	0.0242	0.0042	0.0052	0.0206	0.1542	0.0191	0.0191	0.0091	0.0826	0.0219	0.0091	0.0032	0.0034	0.0931	0.0708	0.0085	0.0098	0.0079	0.0185	0.009	0.0174	0.1661
16	rs380739	84286900	1.05	1.03559017337659	2.97	0.768670182966371	1.85941737177041	3.38572059245414	0.1392	0.0677	0.0096	0.003	0.0241	0.0042	0.0052	0.0205	0.1536	0.0192	0.0193	0.009	0.0825	0.0221	0.0092	0.003	0.0033	0.0932	0.071	0.0085	0.0097	0.008	0.0184	0.009	0.0173	0.1673
16	rs12447769	84287144	1.05	1.03559017337659	2.96	0.793651312900757	1.8131464826709	3.35865249198766	0.1396	0.0676	0.0097	0.003	0.024	0.0042	0.0051	0.0205	0.1525	0.0191	0.0192	0.009	0.0826	0.0221	0.0091	0.003	0.0032	0.0935	0.0714	0.0085	0.0096	0.0081	0.0181	0.0089	0.0175	0.1682
16	rs453572	84287406	1.05	1.03559017337659	2.96	0.793651312900757	1.61903938720901	3.44011231147219	0.1397	0.0674	0.0097	0.0029	0.024	0.004	0.005	0.0205	0.1519	0.019	0.0191	0.009	0.0824	0.0221	0.0092	0.0031	0.0033	0.0937	0.0716	0.0085	0.0096	0.0083	0.0182	0.009	0.0175	0.1684
16	rs62048577	84288689	1.05	1.03559017337659	2.95	0.819141413036571	1.27276191438854	3.30477229233161	0.1394	0.0669	0.0097	0.0029	0.024	0.0037	0.0048	0.0208	0.1523	0.0188	0.0191	0.0091	0.0823	0.022	0.0091	0.003	0.0034	0.0938	0.0712	0.0086	0.0096	0.0088	0.0184	0.0092	0.0175	0.169
16	rs113763620	84290928	1.05	1.03559017337659	2.95	0.819141413036571	1.06448812840599	3.1910244133887	0.1393	0.0664	0.0097	0.0029	0.0239	0.0035	0.0045	0.0214	0.1528	0.0186	0.019	0.0091	0.0822	0.0221	0.0089	0.0029	0.0035	0.0939	0.071	0.0086	0.0095	0.0088	0.0188	0.0092	0.0176	0.1693
16	rs12448250	84291017	1.05	1.03559017337659	2.96	0.793651312900757	1.10028816278028	3.34912665624311	0.1393	0.0664	0.0097	0.0029	0.0239	0.0035	0.0045	0.0214	0.1528	0.0186	0.019	0.0091	0.0822	0.0221	0.0089	0.0029	0.0035	0.0938	0.071	0.0089	0.0095	0.0088	0.0188	0.0093	0.0176	0.1691
16	rs419323	84291298	1.04	1.10930661634754	2.95	0.819141413036571	1.08277205127593	3.27910086959679	0.1392	0.0664	0.0096	0.0028	0.0237	0.0035	0.0045	0.0214	0.1529	0.0186	0.019	0.0091	0.0822	0.022	0.0089	0.0029	0.0035	0.094	0.071	0.0088	0.0095	0.0088	0.0188	0.0093	0.0177	0.1691
16	rs7190437	84292567	1.04	1.10930661634754	2.95	0.819141413036571	0.951725212045406	2.92364572785152	0.1384	0.0666	0.0095	0.0028	0.0234	0.0035	0.0046	0.0216	0.1531	0.0183	0.019	0.009	0.083	0.0218	0.0086	0.0028	0.0036	0.0942	0.0708	0.0085	0.0094	0.0086	0.0187	0.0093	0.0179	0.1703
16	rs12598967	84293293	1.04	1.10930661634754	2.96	0.793651312900757	1.023354077797	3.04674186897018	0.1373	0.0654	0.0094	0.0029	0.0231	0.0034	0.0048	0.0215	0.1533	0.0181	0.019	0.009	0.0846	0.0219	0.0086	0.0028	0.0035	0.0944	0.0713	0.0084	0.0092	0.0086	0.0188	0.0094	0.0184	0.1703
16	rs72802625	84295167	1.04	1.10930661634754	2.96	0.793651312900757	1.02899173233122	3.44030331038725	0.1361	0.0645	0.0095	0.0029	0.0233	0.003	0.0043	0.0214	0.1523	0.0181	0.0193	0.0093	0.0864	0.0223	0.0085	0.0025	0.0036	0.095	0.0718	0.0088	0.0092	0.0086	0.0183	0.0094	0.0186	0.1703
16	rs388192	84295943	1.04	1.10930661634754	2.96	0.793651312900757	1.0097889197047	3.5738711723296	0.1356	0.0643	0.0094	0.0027	0.0234	0.0029	0.0041	0.0214	0.1521	0.0181	0.0193	0.0094	0.0871	0.0224	0.0084	0.0026	0.0036	0.0951	0.0719	0.0089	0.0092	0.0085	0.0181	0.0094	0.0187	0.1705
16	rs61705112	84296118	1.03	1.18616718476217	2.96	0.793651312900757	1.16999921993199	3.64794428327794	0.1361	0.0642	0.0093	0.0028	0.0237	0.0028	0.0043	0.0212	0.1518	0.0182	0.0194	0.0095	0.0867	0.0224	0.0084	0.0026	0.0036	0.095	0.0722	0.0088	0.0092	0.0084	0.018	0.0092	0.0187	0.1708
16	rs7193039	84296317	1.03	1.18616718476217	2.96	0.793651312900757	1.13845623783468	3.55757940869462	0.1356	0.0637	0.0093	0.0028	0.0238	0.0028	0.0043	0.021	0.152	0.0182	0.0194	0.0095	0.0871	0.0224	0.0083	0.0026	0.0036	0.0949	0.0725	0.0089	0.0093	0.0083	0.018	0.0094	0.0186	0.1709
16	rs12149594	84298347	1.04	1.10930661634754	2.96	0.793651312900757	1.03020763981907	3.44698893101087	0.1359	0.0636	0.0087	0.0028	0.0241	0.003	0.004	0.0195	0.1516	0.0177	0.0189	0.0098	0.0909	0.0222	0.0079	0.0024	0.0034	0.0937	0.0741	0.0086	0.009	0.0082	0.0181	0.0093	0.0188	0.1709
16	rs116873356	84301336	1.04	1.10930661634754	2.96	0.793651312900757	0.778214142979622	3.05334485034738	0.1358	0.0635	0.0084	0.0028	0.0242	0.003	0.0035	0.0186	0.1524	0.0173	0.0186	0.0099	0.0929	0.022	0.0078	0.0024	0.0032	0.0928	0.0752	0.0085	0.0088	0.0082	0.0183	0.0091	0.0189	0.1711
16	rs244851	84301428	1.04	1.10930661634754	2.97	0.768670182966371	0.810779567371959	3.15503045182265	0.1358	0.0635	0.0084	0.0028	0.0242	0.0031	0.0035	0.0186	0.1524	0.0173	0.0186	0.0099	0.0929	0.022	0.0078	0.0024	0.0032	0.0928	0.0752	0.0085	0.0088	0.0082	0.0183	0.0091	0.0189	0.1711
16	rs244850	84301771	1.04	1.10930661634754	2.97	0.768670182966371	0.772201518176396	3.10225380683606	0.136	0.0635	0.0084	0.0027	0.0243	0.0031	0.0035	0.0185	0.1525	0.0173	0.0186	0.0098	0.0931	0.0218	0.0078	0.0024	0.0032	0.0928	0.0753	0.0085	0.0088	0.0082	0.0183	0.0092	0.0189	0.171
16	rs244845	84303999	1.04	1.10930661634754	2.95	0.819141413036571	0.717071765658556	2.989078334176	0.1364	0.0636	0.0083	0.0027	0.0242	0.0031	0.0034	0.0186	0.1528	0.0169	0.0185	0.0099	0.0936	0.0217	0.0077	0.0024	0.003	0.0922	0.0753	0.0084	0.0088	0.0082	0.0184	0.0092	0.0191	0.1706
16	rs13334784	84304505	1.04	1.10930661634754	2.95	0.819141413036571	0.668445265993693	2.80447784107515	0.1366	0.0636	0.0082	0.0028	0.0242	0.0031	0.0034	0.0185	0.1528	0.0169	0.0185	0.0099	0.0938	0.0217	0.0076	0.0025	0.003	0.0922	0.0753	0.0085	0.0089	0.0082	0.0184	0.0091	0.019	0.1706
16	rs16963214	84306286	1.04	1.10930661634754	2.98	0.744195120258389	0.554013893026052	2.5068907692633	0.137	0.0638	0.0082	0.0028	0.0239	0.0032	0.0033	0.0185	0.153	0.0169	0.0183	0.01	0.0943	0.0213	0.0077	0.0026	0.003	0.0918	0.0753	0.0084	0.0089	0.0084	0.0182	0.0092	0.0189	0.1701
16	rs72802651	84309883	1.05	1.03559017337659	2.97	0.768670182966371	0.535035382573639	2.44369638537193	0.1371	0.0638	0.0083	0.0029	0.0237	0.0033	0.0033	0.0185	0.1531	0.0168	0.0182	0.0102	0.0946	0.0211	0.0078	0.0026	0.003	0.0917	0.0752	0.0085	0.009	0.0084	0.0181	0.0094	0.0189	0.1696
16	rs668330	84312291	1.05	1.03559017337659	2.97	0.768670182966371	0.538165883127194	2.39445747935394	0.1374	0.0639	0.0084	0.0029	0.0236	0.0034	0.0032	0.0186	0.153	0.0168	0.0181	0.0103	0.0947	0.0209	0.0079	0.0026	0.003	0.0915	0.0753	0.0085	0.0091	0.0085	0.018	0.0095	0.0187	0.1694
16	rs7205718	84312569	1.05	1.03559017337659	2.97	0.768670182966371	0.505285304941386	2.48936851336952	0.1375	0.0638	0.0085	0.0029	0.0236	0.0034	0.0032	0.0185	0.153	0.0168	0.0186	0.0103	0.0946	0.0208	0.0079	0.0026	0.0031	0.0911	0.0754	0.0085	0.0091	0.0085	0.018	0.0095	0.0187	0.1692
16	rs8053930	84314307	1.05	1.03559017337659	2.97	0.768670182966371	0.503955228088578	2.53588070733595	0.1376	0.0637	0.0086	0.0029	0.0235	0.0035	0.0033	0.0182	0.153	0.0167	0.0186	0.0102	0.0947	0.0209	0.008	0.0028	0.0031	0.0909	0.0755	0.0085	0.0092	0.0085	0.018	0.0093	0.0188	0.1693
16	rs11149636	84314450	1.05	1.03559017337659	2.97	0.768670182966371	0.480797431934113	2.50449211699509	0.1375	0.0637	0.0086	0.0029	0.0235	0.0035	0.0033	0.0182	0.153	0.0167	0.0186	0.0103	0.0947	0.0209	0.0081	0.0028	0.0031	0.0908	0.0755	0.0085	0.0092	0.0086	0.018	0.0093	0.0188	0.1693
16	rs72802657	84317324	1.05	1.03559017337659	2.97	0.768670182966371	0.493249955371346	2.54863402886235	0.1375	0.0637	0.0086	0.0029	0.0235	0.0034	0.0032	0.018	0.1533	0.0168	0.0186	0.0104	0.0947	0.0207	0.0082	0.0027	0.0031	0.0906	0.0755	0.0084	0.0093	0.0088	0.0177	0.0093	0.0187	0.1695
16	rs244861	84321846	1.05	1.03559017337659	2.97	0.768670182966371	0.603467140947129	2.80690812185541	0.1377	0.0637	0.0087	0.0029	0.0235	0.0034	0.0032	0.0177	0.1536	0.017	0.0186	0.0105	0.0948	0.0205	0.0084	0.0027	0.0031	0.0902	0.0756	0.0083	0.0095	0.009	0.0172	0.0093	0.0185	0.1698
16	rs62050667	84325151	1.05	1.03559017337659	2.97	0.768670182966371	0.589828391947598	2.77850732999005	0.1375	0.0635	0.0088	0.0029	0.0234	0.0034	0.0031	0.0178	0.1535	0.017	0.0186	0.0107	0.0945	0.0204	0.0086	0.0028	0.0033	0.0899	0.0759	0.0083	0.0096	0.0091	0.017	0.0094	0.0184	0.1697
16	rs444804	84326070	1.05	1.03559017337659	2.97	0.768670182966371	0.605328717579469	2.82710722736472	0.1375	0.0634	0.0088	0.0029	0.0234	0.0034	0.0031	0.0178	0.1534	0.017	0.0186	0.0108	0.0944	0.0203	0.0087	0.0028	0.0033	0.09	0.076	0.0083	0.0096	0.0091	0.0169	0.0094	0.0184	0.1696
16	rs2042436	84332600	1.05	1.03559017337659	2.96	0.793651312900757	0.558857036330369	2.70597356278449	0.1363	0.063	0.0085	0.0029	0.0234	0.0034	0.0031	0.018	0.1532	0.017	0.0187	0.0109	0.0952	0.02	0.0092	0.0032	0.0035	0.0899	0.0764	0.0082	0.0098	0.0093	0.0167	0.0096	0.0183	0.1694
16	rs12923196	84335600	1.05	1.03559017337659	2.96	0.793651312900757	0.580522931648806	2.75629526827775	0.1362	0.0629	0.0085	0.0029	0.0233	0.0034	0.0031	0.018	0.1531	0.0171	0.0187	0.0109	0.0953	0.0199	0.0093	0.0032	0.0036	0.0899	0.0764	0.0082	0.0098	0.0093	0.0167	0.0095	0.0183	0.1694
16	rs244833	84335714	1.05	1.03559017337659	2.97	0.768670182966371	0.638791538112021	2.81831488820761	0.1362	0.0629	0.0086	0.0029	0.0233	0.0034	0.0031	0.018	0.1531	0.0171	0.0187	0.0111	0.0953	0.0199	0.0093	0.0032	0.0036	0.0897	0.0763	0.0082	0.0098	0.0093	0.0167	0.0096	0.0184	0.1694
16	rs8052098	84341104	1.05	1.03559017337659	2.97	0.768670182966371	0.728958914309766	2.92158003085283	0.1357	0.0623	0.0086	0.003	0.0234	0.0034	0.0033	0.0181	0.1534	0.0174	0.0186	0.0114	0.095	0.0197	0.0095	0.0033	0.0036	0.0889	0.0762	0.0082	0.0099	0.0092	0.017	0.0097	0.0183	0.1698
16	rs113933526	84341468	1.05	1.03559017337659	2.98	0.744195120258389	0.764676015807391	2.98173758563179	0.136	0.0623	0.0086	0.003	0.0235	0.0034	0.0033	0.0179	0.1534	0.0174	0.0187	0.0114	0.0952	0.0197	0.0095	0.0033	0.0036	0.0888	0.0762	0.0082	0.0099	0.0092	0.017	0.0097	0.0183	0.1697
16	rs72487989	84342591	1.05	1.03559017337659	2.98	0.744195120258389	0.928298623625693	3.15427314110111	0.136	0.0623	0.0087	0.003	0.0236	0.0034	0.0033	0.0176	0.1532	0.0174	0.0187	0.0116	0.0957	0.0196	0.0095	0.0033	0.0036	0.0886	0.076	0.0082	0.0101	0.0093	0.0169	0.0097	0.0183	0.1693
16	rs388905	84347086	1.05	1.03559017337659	2.98	0.744195120258389	1.00161652671699	3.21017520738809	0.1362	0.062	0.0088	0.003	0.0237	0.0035	0.0032	0.0176	0.153	0.0173	0.0187	0.0118	0.095	0.0193	0.0095	0.0033	0.0036	0.0888	0.0762	0.0082	0.0102	0.0095	0.017	0.0098	0.0184	0.1694
16	rs72802672	84347158	1.05	1.03559017337659	2.98	0.744195120258389	0.999813655598697	3.1118941684143	0.1361	0.062	0.0088	0.003	0.0237	0.0035	0.0032	0.0176	0.153	0.0173	0.0187	0.0119	0.0949	0.0193	0.0095	0.0033	0.0035	0.0888	0.0762	0.0082	0.0102	0.0095	0.017	0.0098	0.0184	0.1694
16	rs62050694	84347837	1.06	0.964986553882562	2.97	0.768670182966371	0.909567523992064	3.11094889590265	0.136	0.0618	0.0089	0.003	0.0236	0.0035	0.0032	0.0176	0.1529	0.0173	0.0188	0.0118	0.0945	0.0193	0.0096	0.0033	0.0035	0.0888	0.0767	0.0081	0.0102	0.0095	0.0171	0.0097	0.0185	0.1696
16	rs7187862	84348867	1.06	0.964986553882562	2.97	0.768670182966371	0.708454079292132	2.99133741716002	0.1355	0.0618	0.0089	0.003	0.0236	0.0035	0.0032	0.0177	0.1537	0.0172	0.0188	0.0112	0.0942	0.0192	0.0098	0.0033	0.0034	0.0888	0.0774	0.0081	0.0103	0.0096	0.0171	0.0096	0.0188	0.1692
16	rs62050697	84349395	1.06	0.964986553882562	2.98	0.744195120258389	0.640560614240911	2.85031863409679	0.1357	0.062	0.0088	0.003	0.0238	0.0036	0.0032	0.0177	0.154	0.017	0.0186	0.0109	0.0935	0.0189	0.01	0.0033	0.0033	0.0882	0.0778	0.0082	0.0103	0.0096	0.0174	0.0096	0.019	0.1693
16	rs244790	84349433	1.06	0.964986553882562	2.98	0.744195120258389	0.644673442450475	2.84002064878291	0.1358	0.062	0.0088	0.003	0.0238	0.0036	0.0032	0.0177	0.1541	0.017	0.0186	0.0108	0.0935	0.0189	0.01	0.0033	0.0033	0.0882	0.0779	0.0082	0.0103	0.0096	0.0175	0.0096	0.019	0.1693
16	rs116866885	84349609	1.06	0.964986553882562	2.98	0.744195120258389	0.560320493472692	2.67508790652606	0.1358	0.062	0.0088	0.003	0.0237	0.0036	0.0032	0.0178	0.1541	0.0169	0.0185	0.0108	0.0934	0.0188	0.01	0.0034	0.0033	0.0882	0.0779	0.0082	0.0104	0.0096	0.0175	0.0096	0.0191	0.1692
16	rs80345628	84349763	1.06	0.964986553882562	2.99	0.72022314582581	0.553087334750316	2.60491205742146	0.1358	0.062	0.0087	0.003	0.0237	0.0036	0.0032	0.0179	0.1541	0.0169	0.0185	0.0107	0.0933	0.0187	0.01	0.0034	0.0033	0.0883	0.0779	0.0081	0.0105	0.0096	0.0176	0.0095	0.0191	0.1691
16	rs7498973	84352406	1.07	0.897462410887183	2.98	0.744195120258389	0.613426058390417	1.97093867987776	0.1351	0.0627	0.0085	0.0029	0.0235	0.0039	0.0031	0.019	0.1541	0.0165	0.0182	0.0107	0.0922	0.0174	0.0101	0.0035	0.0031	0.0891	0.0794	0.0077	0.0112	0.0094	0.019	0.0091	0.0198	0.1676
16	rs370578	84353291	1.07	0.897462410887183	2.98	0.744195120258389	0.586628264435348	1.73190634073102	0.1351	0.0628	0.0082	0.0029	0.0234	0.0038	0.0031	0.0193	0.1538	0.0164	0.0181	0.0107	0.0929	0.017	0.0101	0.0035	0.0031	0.0891	0.0794	0.0076	0.0113	0.0094	0.0192	0.0092	0.0198	0.1675
16	rs12924432	84353438	1.07	0.897462410887183	2.98	0.744195120258389	0.626540606987505	1.72505801903115	0.135	0.0628	0.0082	0.0029	0.0234	0.0039	0.003	0.0193	0.1538	0.0164	0.0181	0.0107	0.0929	0.017	0.0102	0.0035	0.0031	0.0891	0.0793	0.0076	0.0113	0.0094	0.0193	0.0092	0.0199	0.1675
16	rs17812265	84354117	1.07	0.897462410887183	2.98	0.744195120258389	0.659305838195445	1.71067208683709	0.1352	0.0627	0.0082	0.0029	0.0235	0.0039	0.003	0.0194	0.1538	0.0163	0.0181	0.0106	0.0928	0.017	0.0102	0.0036	0.0031	0.0892	0.0792	0.0076	0.0114	0.0094	0.0194	0.0092	0.0199	0.1674
16	rs72802675	84356454	1.07	0.897462410887183	2.98	0.744195120258389	0.660669538997287	1.65296049612922	0.1353	0.0629	0.0082	0.0029	0.0235	0.004	0.003	0.0193	0.1538	0.0161	0.0177	0.0107	0.0928	0.0169	0.0102	0.0036	0.003	0.0891	0.0793	0.0077	0.0115	0.0094	0.0195	0.0095	0.0199	0.1671
16	rs173429	84358345	1.07	0.897462410887183	2.98	0.744195120258389	0.691064867901262	1.68317842771577	0.1353	0.063	0.0081	0.0029	0.0235	0.004	0.003	0.0193	0.1537	0.0161	0.0177	0.0107	0.0927	0.0169	0.0102	0.0036	0.003	0.0891	0.0793	0.0077	0.0116	0.0094	0.0196	0.0095	0.0199	0.1671
16	rs12933194	84360463	1.07	0.897462410887183	2.97	0.768670182966371	0.65536546909569	1.39975254168175	0.136	0.0637	0.008	0.0029	0.0233	0.0039	0.0029	0.0194	0.1542	0.016	0.0176	0.0107	0.093	0.0169	0.0101	0.0036	0.0029	0.0893	0.0794	0.0078	0.0117	0.0089	0.0193	0.0093	0.0197	0.1662
16	rs12933084	84360533	1.07	0.897462410887183	2.97	0.768670182966371	0.664408281557158	1.38108202730465	0.1361	0.0637	0.008	0.0029	0.0232	0.0039	0.0029	0.0194	0.1542	0.016	0.0177	0.0107	0.0927	0.0169	0.01	0.0036	0.0029	0.0895	0.0795	0.0079	0.0117	0.0089	0.0193	0.0093	0.0199	0.1662
16	rs3826144	84361335	1.07	0.897462410887183	2.98	0.744195120258389	0.626260250959357	1.27848793141492	0.1361	0.0642	0.0077	0.0028	0.0227	0.0038	0.0028	0.0197	0.1541	0.0161	0.0182	0.0109	0.0928	0.017	0.01	0.0033	0.0028	0.0893	0.0796	0.0078	0.0116	0.0087	0.0195	0.009	0.0195	0.1667
16	rs244782	84361533	1.07	0.897462410887183	2.98	0.744195120258389	0.599545836042671	1.28836813546633	0.1361	0.064	0.0077	0.0028	0.0227	0.0039	0.0028	0.0197	0.154	0.0162	0.0181	0.0109	0.0929	0.0172	0.0099	0.0032	0.003	0.0893	0.0797	0.0077	0.0116	0.0087	0.0195	0.0091	0.0194	0.1668
16	rs78642319	84362695	1.07	0.897462410887183	2.99	0.72022314582581	0.459135388189287	0.994824832951575	0.1363	0.0642	0.0075	0.0027	0.0223	0.004	0.0027	0.02	0.1541	0.0162	0.0181	0.0108	0.0925	0.0171	0.0097	0.0031	0.0029	0.0894	0.0806	0.0079	0.0115	0.0086	0.0197	0.0088	0.0192	0.1671
16	rs75262801	84362735	1.07	0.897462410887183	3	0.696751202985924	0.447052945040749	0.95184648410561	0.1365	0.0638	0.0074	0.0027	0.0223	0.004	0.0027	0.02	0.1542	0.0162	0.018	0.0108	0.0924	0.0171	0.0097	0.0031	0.0029	0.0891	0.0812	0.0078	0.0115	0.0086	0.0197	0.0088	0.0192	0.167
16	rs9928295	84363700	1.07	0.897462410887183	3.04	0.607799794750251	0.346444035915565	0.759031072700811	0.1367	0.0638	0.0072	0.0027	0.022	0.0042	0.0028	0.0202	0.1537	0.0163	0.018	0.0106	0.092	0.017	0.0096	0.0032	0.0028	0.0891	0.0825	0.0079	0.0114	0.0085	0.0198	0.0086	0.019	0.1673
16	rs35111434	84364713	1.07	0.897462410887183	3.04	0.607799794750251	0.325769638044345	0.689883917884706	0.1367	0.0638	0.0071	0.0027	0.0219	0.0042	0.0028	0.0203	0.1537	0.0163	0.018	0.0105	0.0919	0.0172	0.0095	0.0031	0.0028	0.0891	0.0828	0.008	0.0114	0.0085	0.0197	0.0088	0.0189	0.1672
16	rs876304	84365026	1.07	0.897462410887183	3.04	0.607799794750251	0.404113736919869	0.785442656958849	0.1366	0.0638	0.0071	0.0026	0.0219	0.0042	0.0026	0.0203	0.1536	0.0164	0.0181	0.0105	0.0918	0.0172	0.0096	0.0031	0.0028	0.0891	0.0829	0.008	0.0114	0.0085	0.0198	0.0088	0.0189	0.1672
16	rs28549728	84365314	1.07	0.897462410887183	3.04	0.607799794750251	0.372285109715561	0.770391468368164	0.1365	0.0638	0.0071	0.0026	0.0219	0.0042	0.0027	0.0203	0.1536	0.0164	0.0181	0.0105	0.0918	0.0172	0.0096	0.0032	0.0029	0.0891	0.083	0.008	0.0112	0.0085	0.0197	0.0087	0.0189	0.1672
16	Affx-13349413	84367090	1.06	0.964986553882562	3.04	0.607799794750251	0.352404065853382	0.607994716606952	0.1346	0.0637	0.0069	0.003	0.0212	0.0046	0.0031	0.0208	0.1527	0.016	0.0179	0.0105	0.0926	0.0169	0.0098	0.0035	0.0031	0.0891	0.0835	0.0082	0.011	0.0089	0.0194	0.0087	0.0189	0.1685
16	rs12102416	84370830	1.06	0.964986553882562	3.05	0.586779315918157	0.282301515127781	0.478952083808476	0.133	0.0627	0.0069	0.0032	0.0207	0.0048	0.0036	0.0211	0.1525	0.0156	0.0176	0.0105	0.0938	0.0168	0.0095	0.0043	0.0033	0.0892	0.0847	0.008	0.011	0.009	0.0193	0.0082	0.0185	0.1691
16	rs6564014	84373954	1.06	0.964986553882562	3.06	0.566238797870229	0.296101846107845	0.44272709247883	0.1328	0.0619	0.0068	0.0033	0.0206	0.0048	0.0038	0.0212	0.1526	0.0154	0.0176	0.0106	0.0945	0.0167	0.0094	0.0046	0.0033	0.0894	0.0851	0.0081	0.0109	0.009	0.0192	0.008	0.0184	0.169
16	rs74649336	84374991	1.06	0.964986553882562	3.07	0.546174590811499	0.284758646289298	0.363307560459478	0.1325	0.0618	0.0067	0.0033	0.0206	0.0047	0.0038	0.0213	0.1525	0.0154	0.0176	0.0106	0.0949	0.0166	0.0093	0.0047	0.0033	0.0896	0.0851	0.0081	0.011	0.0089	0.0192	0.008	0.0184	0.1691
16	rs7201689	84375460	1.06	0.964986553882562	3.07	0.546174590811499	0.332776123898602	0.452580736339843	0.1324	0.0617	0.0067	0.0033	0.0206	0.0048	0.0038	0.0212	0.1525	0.0154	0.0176	0.0106	0.095	0.0167	0.0093	0.0047	0.0034	0.0896	0.0851	0.0081	0.011	0.0088	0.0192	0.0079	0.0184	0.1691
16	rs34927517	84377076	1.06	0.964986553882562	3.12	0.452863978564029	0.299205502313628	0.336070644071642	0.1323	0.0617	0.0066	0.0034	0.0203	0.0047	0.0039	0.0212	0.1525	0.0156	0.0177	0.0106	0.0953	0.0165	0.0093	0.0048	0.0032	0.0902	0.0854	0.0081	0.0109	0.0088	0.0191	0.0079	0.0182	0.1689
16	rs4782612	84384326	1.05	1.03559017337659	3.12	0.452863978564029	0.403659497164246	0.326885308073674	0.1315	0.0615	0.0064	0.0035	0.02	0.0046	0.0039	0.0213	0.1529	0.0155	0.018	0.0105	0.0965	0.0162	0.0091	0.0049	0.0032	0.0911	0.0864	0.0079	0.011	0.0086	0.0188	0.0077	0.0179	0.1681
16	rs66490174	84384436	1.05	1.03559017337659	3.13	0.435575753324506	0.390095997664221	0.303477778828455	0.1314	0.0617	0.0064	0.0035	0.02	0.0046	0.0039	0.021	0.1528	0.0155	0.018	0.0105	0.0966	0.0162	0.009	0.0049	0.0032	0.0911	0.0866	0.0079	0.011	0.0086	0.0188	0.0077	0.0179	0.168
16	rs11149646	84387803	1.06	0.964986553882562	3.13	0.435575753324506	0.402015028089666	0.275603154425905	0.1305	0.0616	0.0065	0.0035	0.02	0.0046	0.004	0.0209	0.153	0.0155	0.0181	0.0105	0.0968	0.0161	0.009	0.005	0.0032	0.0917	0.0868	0.0078	0.0109	0.0086	0.0187	0.0076	0.018	0.168
16	rs76538717	84387864	1.05	1.03559017337659	3.14	0.418735639412168	0.39065415105442	0.264549066928429	0.1306	0.0615	0.0065	0.0035	0.02	0.0046	0.004	0.0209	0.1531	0.0155	0.0181	0.0105	0.0968	0.0161	0.009	0.005	0.0032	0.0917	0.0868	0.0078	0.0109	0.0086	0.0187	0.0076	0.018	0.1679
16	rs60994745	84392818	1.05	1.03559017337659	3.15	0.402339212139645	0.279949658754849	0.199471469495925	0.1301	0.0614	0.0066	0.0036	0.0199	0.0045	0.0041	0.0209	0.153	0.0154	0.018	0.0105	0.0974	0.016	0.0089	0.0049	0.0033	0.0919	0.087	0.0078	0.0109	0.0088	0.0187	0.0075	0.0179	0.1678
16	rs77446238	84393296	1.05	1.03559017337659	3.16	0.386381943985473	0.322219744139416	0.214159840419242	0.13	0.0613	0.0066	0.0036	0.0198	0.0045	0.0041	0.0209	0.153	0.0154	0.018	0.0105	0.0975	0.016	0.0089	0.0049	0.0033	0.092	0.0871	0.0078	0.0109	0.0089	0.0187	0.0075	0.0178	0.1678
16	rs7194783	84393344	1.05	1.03559017337659	3.17	0.370859203571921	0.333290591223936	0.225808014902499	0.13	0.0612	0.0066	0.0036	0.0198	0.0045	0.0041	0.0209	0.1529	0.0154	0.018	0.0105	0.0977	0.016	0.0089	0.0049	0.0033	0.092	0.0871	0.0078	0.0109	0.0089	0.0188	0.0075	0.0178	0.1678
16	rs77858875	84395366	1.06	0.964986553882562	3.19	0.341098255896361	0.327297250049592	0.180777988392903	0.1287	0.0614	0.0069	0.0038	0.0194	0.0045	0.0043	0.0208	0.1538	0.0152	0.0181	0.0103	0.0978	0.0158	0.0089	0.005	0.0033	0.0917	0.0878	0.0077	0.0111	0.0088	0.019	0.0075	0.0174	0.1678
16	rs62048787	84402275	1.05	1.03559017337659	3.19	0.341098255896361	0.430310243190287	0.257825700739154	0.1269	0.0615	0.0073	0.004	0.0187	0.0044	0.0045	0.0206	0.155	0.0151	0.0183	0.0101	0.0981	0.0156	0.009	0.005	0.0035	0.0914	0.0888	0.0077	0.0114	0.0087	0.0194	0.0075	0.0168	0.1677
16	rs7202571	84403567	1.05	1.03559017337659	3.19	0.341098255896361	0.425984436528573	0.285974903063101	0.1267	0.0615	0.0073	0.004	0.0188	0.0044	0.0045	0.0206	0.1551	0.015	0.0183	0.0101	0.0981	0.0155	0.0091	0.0051	0.0035	0.0914	0.0888	0.0077	0.0114	0.0087	0.0194	0.0075	0.0167	0.1677
16	rs4782936	84408451	1.05	1.03559017337659	3.21	0.313017210102667	0.514387129614064	0.337547162062978	0.1259	0.0614	0.0075	0.004	0.0188	0.0044	0.0044	0.0206	0.1557	0.015	0.0183	0.0104	0.0981	0.0155	0.0091	0.0051	0.0036	0.091	0.0886	0.0078	0.0113	0.0087	0.0193	0.0077	0.0167	0.168
16	rs67181813	84413537	1.05	1.03559017337659	3.21	0.313017210102667	0.406901547579558	0.260326382971281	0.126	0.0615	0.0075	0.0041	0.0189	0.0044	0.0044	0.0207	0.1559	0.015	0.0184	0.0103	0.0978	0.0154	0.0092	0.0051	0.0037	0.0912	0.0882	0.0079	0.0113	0.0086	0.0192	0.0077	0.0166	0.1681
16	rs35942090	84414365	1.05	1.03559017337659	3.21	0.313017210102667	0.421680335845063	0.272249140998348	0.126	0.0615	0.0075	0.0041	0.0189	0.0044	0.0044	0.0207	0.156	0.015	0.0184	0.0103	0.0977	0.0154	0.0092	0.0051	0.0037	0.0912	0.0882	0.0079	0.0113	0.0086	0.0192	0.0077	0.0166	0.1681
16	rs72804663	84418171	1.05	1.03559017337659	3.21	0.313017210102667	0.450283442367412	0.258847792122691	0.126	0.0615	0.0075	0.0041	0.0189	0.0044	0.0044	0.0207	0.1561	0.015	0.0184	0.0104	0.0974	0.0153	0.0094	0.0051	0.0037	0.0913	0.088	0.0079	0.0113	0.0086	0.019	0.0077	0.0165	0.1681
16	rs74035977	84420692	1.05	1.03559017337659	3.21	0.313017210102667	0.491122179510967	0.294568795660129	0.1261	0.0616	0.0076	0.0041	0.019	0.0043	0.0044	0.0207	0.1561	0.0151	0.0185	0.0104	0.0974	0.0153	0.0094	0.0051	0.0037	0.0913	0.0879	0.0079	0.0113	0.0086	0.019	0.0076	0.0163	0.1679
16	rs8046864	84422332	1.05	1.03559017337659	3.2	0.326850259155197	0.499722898442719	0.285154906800068	0.1263	0.0617	0.0076	0.0042	0.019	0.0042	0.0044	0.0207	0.1561	0.0151	0.0186	0.0104	0.0972	0.0153	0.0095	0.005	0.0038	0.0914	0.0877	0.0078	0.0113	0.0086	0.0191	0.0076	0.0163	0.1681
16	rs7189201	84422990	1.05	1.03559017337659	3.2	0.326850259155197	0.543796290468781	0.289967923990191	0.1263	0.0619	0.0077	0.0042	0.0189	0.0042	0.0043	0.0208	0.1558	0.0152	0.0186	0.0104	0.0971	0.0153	0.0095	0.005	0.0038	0.0914	0.0877	0.0078	0.0113	0.0086	0.0191	0.0076	0.0163	0.1681
16	rs117034137	84424907	1.06	0.964986553882562	3.2	0.326850259155197	0.498588776976203	0.265235822258844	0.1263	0.062	0.0078	0.0042	0.0186	0.0042	0.0043	0.0208	0.1562	0.0155	0.0189	0.0104	0.0967	0.0155	0.0095	0.0051	0.0038	0.0909	0.0876	0.0078	0.0113	0.0086	0.019	0.0076	0.0162	0.1678
16	rs79028902	84427121	1.06	0.964986553882562	3.2	0.326850259155197	0.4841444438979	0.24778728896017	0.1263	0.062	0.008	0.0042	0.0186	0.0042	0.0043	0.0209	0.1566	0.0158	0.0192	0.0104	0.0962	0.0156	0.0095	0.0052	0.0039	0.0905	0.0876	0.0077	0.0113	0.0086	0.0187	0.0077	0.0161	0.1676
16	rs17740768	84427179	1.06	0.964986553882562	3.18	0.355766254763284	0.490309790536738	0.242871364984667	0.1263	0.062	0.008	0.0042	0.0186	0.0042	0.0043	0.0209	0.1566	0.0158	0.0192	0.0104	0.0962	0.0156	0.0095	0.0052	0.0039	0.0905	0.0876	0.0077	0.0113	0.0086	0.0187	0.0077	0.0161	0.1676
16	rs11645513	84428292	1.06	0.964986553882562	3.18	0.355766254763284	0.487191267855673	0.243539869131469	0.1262	0.062	0.008	0.0042	0.0185	0.0042	0.0043	0.0209	0.1568	0.0158	0.0193	0.0103	0.0962	0.0157	0.0095	0.0052	0.0039	0.0904	0.0874	0.0077	0.0113	0.0086	0.0187	0.0077	0.0162	0.1675
16	rs4782620	84431577	1.06	0.964986553882562	3.17	0.370859203571921	0.471436677968786	0.204609657644606	0.126	0.0619	0.008	0.0042	0.0185	0.0042	0.0043	0.0212	0.1574	0.0159	0.0195	0.0102	0.096	0.0157	0.0094	0.0052	0.0039	0.0902	0.087	0.0078	0.0113	0.0086	0.0186	0.0077	0.0163	0.1675
16	rs4782948	84432176	1.06	0.964986553882562	3.16	0.386381943985473	0.439204371665467	0.168309385924453	0.1259	0.0618	0.0081	0.0042	0.0185	0.0042	0.0043	0.0212	0.1576	0.0159	0.0195	0.0102	0.096	0.0157	0.0094	0.0051	0.004	0.0902	0.087	0.0078	0.0113	0.0086	0.0186	0.0078	0.0163	0.1675
16	rs922450	84433034	1.06	0.964986553882562	3.16	0.386381943985473	0.45388627906894	0.190149301540982	0.1259	0.0616	0.0081	0.0042	0.0184	0.0042	0.0043	0.0212	0.1578	0.016	0.0196	0.0102	0.0958	0.0158	0.0094	0.0051	0.004	0.0901	0.0869	0.0078	0.0113	0.0087	0.0187	0.0078	0.0164	0.1674
16	rs35452505	84434314	1.06	0.964986553882562	3.15	0.402339212139645	0.413080008236215	0.178862923126059	0.1257	0.0617	0.0083	0.0041	0.0185	0.004	0.0042	0.0212	0.1581	0.016	0.0196	0.0102	0.0955	0.0158	0.0094	0.005	0.004	0.0899	0.0872	0.0076	0.0113	0.0088	0.0189	0.008	0.0163	0.1673
16	rs75427918	84437728	1.06	0.964986553882562	3.13	0.435575753324506	0.381055032266783	0.152621024875718	0.1253	0.0616	0.0084	0.0042	0.0184	0.0039	0.004	0.0212	0.1589	0.0161	0.0198	0.0102	0.0954	0.0159	0.0093	0.005	0.004	0.0897	0.0872	0.0076	0.0113	0.0089	0.0191	0.0079	0.0164	0.1666
16	rs73243733	84438130	1.06	0.964986553882562	3.13	0.435575753324506	0.391100964048278	0.154528282011522	0.1253	0.0615	0.0084	0.0042	0.0184	0.0039	0.004	0.0212	0.159	0.0161	0.0198	0.0103	0.0955	0.016	0.0093	0.005	0.004	0.0896	0.0871	0.0076	0.0113	0.009	0.0191	0.0079	0.0164	0.1665
16	rs61740804	84438505	1.06	0.964986553882562	3.13	0.435575753324506	0.423946005127537	0.162922357765626	0.1252	0.0616	0.0084	0.0041	0.0185	0.0039	0.004	0.0212	0.1592	0.0161	0.0198	0.0103	0.0956	0.016	0.0094	0.005	0.0038	0.0895	0.0872	0.0076	0.0114	0.009	0.0192	0.0079	0.0164	0.1664
16	rs11646620	84441700	1.07	0.897462410887183	3.13	0.435575753324506	0.464353174307203	0.207671127344296	0.1247	0.0616	0.0086	0.0041	0.0184	0.0039	0.0041	0.0214	0.1599	0.0164	0.0201	0.0103	0.0954	0.0163	0.0095	0.005	0.0039	0.089	0.0866	0.0075	0.0114	0.0091	0.0194	0.008	0.0164	0.1657
16	rs34905428	84444735	1.08	0.832982220188166	3.12	0.452863978564029	0.371359415951491	0.260098735734669	0.1234	0.062	0.009	0.0036	0.0182	0.0038	0.0043	0.0214	0.1607	0.0168	0.0198	0.0101	0.0946	0.017	0.0094	0.0049	0.004	0.0876	0.087	0.0073	0.0114	0.0095	0.02	0.008	0.0165	0.166
16	rs75239936	84444938	1.08	0.832982220188166	3.12	0.452863978564029	0.268624377574123	0.258734163767091	0.1234	0.0623	0.009	0.0036	0.0185	0.0038	0.0042	0.0214	0.1611	0.0169	0.0198	0.01	0.0942	0.0172	0.0092	0.0048	0.0041	0.0866	0.0877	0.0073	0.0111	0.0095	0.0201	0.008	0.0167	0.1658
16	rs35926752	84445344	1.09	0.771508143262462	3.12	0.452863978564029	0.214383243724058	0.283049649841416	0.1233	0.0628	0.0092	0.0036	0.019	0.0037	0.0042	0.0212	0.1621	0.017	0.0198	0.0097	0.0933	0.0174	0.009	0.0047	0.0042	0.0845	0.0893	0.0072	0.0108	0.0095	0.0203	0.0081	0.017	0.1653
16	rs10514604	84446384	1.07	0.897462410887183	3.11	0.470604638115432	0.188987381299246	0.571027513776995	0.1232	0.0641	0.0096	0.0037	0.0201	0.0035	0.0043	0.0203	0.1643	0.0176	0.0198	0.009	0.0909	0.0189	0.0083	0.0046	0.0045	0.0789	0.0934	0.0074	0.0097	0.0094	0.0208	0.0084	0.0177	0.1638
16	rs79934118	84446423	1.07	0.897462410887183	3.11	0.470604638115432	0.187782200220727	0.581817127510287	0.1233	0.0641	0.0096	0.0037	0.0201	0.0035	0.0043	0.0203	0.1644	0.0176	0.0198	0.009	0.0909	0.0189	0.0083	0.0046	0.0045	0.0789	0.0934	0.0074	0.0096	0.0094	0.0207	0.0084	0.0177	0.1638
16	rs17814267	84447075	1.07	0.897462410887183	3.11	0.470604638115432	0.185235866738733	0.570319389559815	0.1232	0.0643	0.0095	0.0037	0.0201	0.0035	0.0043	0.0202	0.1645	0.0175	0.0199	0.009	0.091	0.0189	0.0082	0.0046	0.0045	0.079	0.0935	0.0074	0.0097	0.0094	0.0208	0.0085	0.0177	0.1636
16	rs11149651	84447929	1.07	0.897462410887183	3.11	0.470604638115432	0.191943526785767	0.570036199649745	0.1231	0.0645	0.0095	0.0037	0.0202	0.0035	0.0042	0.0202	0.1645	0.0175	0.0199	0.0089	0.091	0.0188	0.0083	0.0046	0.0045	0.0791	0.0936	0.0074	0.0097	0.0094	0.0208	0.0085	0.0177	0.1633
16	rs3743650	84449032	1.07	0.897462410887183	3.11	0.470604638115432	0.181822598640808	0.55760989768444	0.1229	0.0648	0.0095	0.0037	0.0203	0.0034	0.0042	0.0201	0.1644	0.0175	0.0198	0.0089	0.0906	0.0188	0.0082	0.0045	0.0045	0.0789	0.0934	0.0075	0.0097	0.0094	0.0208	0.0084	0.0177	0.1645
16	rs77130775	84450035	1.07	0.897462410887183	3.11	0.470604638115432	0.155628907225249	0.501997457561593	0.1226	0.0648	0.0093	0.0035	0.0203	0.0032	0.004	0.0196	0.1652	0.0175	0.0197	0.0085	0.0906	0.019	0.0081	0.0042	0.0044	0.0788	0.0942	0.0073	0.01	0.0093	0.021	0.0084	0.0175	0.1654
16	rs55858905	84450490	1.07	0.897462410887183	3.11	0.470604638115432	0.153180102056519	0.4762433615825	0.1226	0.0649	0.0091	0.0035	0.0203	0.0032	0.0039	0.0194	0.1655	0.0174	0.0197	0.0084	0.0906	0.019	0.008	0.0041	0.0044	0.0788	0.0945	0.0073	0.0101	0.0092	0.021	0.0083	0.0174	0.1658
16	rs1564213	84450679	1.07	0.897462410887183	3.11	0.470604638115432	0.160183676009094	0.492964463800736	0.1227	0.0648	0.0091	0.0034	0.0204	0.0031	0.0038	0.0193	0.1654	0.0174	0.0197	0.0083	0.091	0.0192	0.0081	0.004	0.0044	0.0782	0.0955	0.0073	0.0102	0.0092	0.0212	0.0083	0.0172	0.1652
16	rs12922606	84453352	1.08	0.832982220188166	3.11	0.470604638115432	0.183747347643978	0.410913404832249	0.1221	0.0647	0.0088	0.0034	0.0206	0.003	0.0035	0.0194	0.1669	0.0172	0.0193	0.0078	0.0922	0.0196	0.008	0.0036	0.0043	0.0779	0.0944	0.0073	0.0104	0.009	0.0213	0.0079	0.0172	0.1671
16	rs17741642	84454793	1.07	0.897462410887183	3.08	0.526582953384854	0.206601602826308	0.415735840395575	0.1218	0.0648	0.0088	0.0033	0.0206	0.0029	0.0033	0.0193	0.167	0.0172	0.0192	0.0077	0.0924	0.0198	0.008	0.0035	0.0042	0.0778	0.0946	0.0073	0.0103	0.009	0.0214	0.0078	0.0172	0.1677
16	rs2288573	84455961	1.07	0.897462410887183	3.05	0.586779315918157	0.243719274427067	0.423194769970787	0.122	0.0648	0.0088	0.0033	0.0206	0.0029	0.0033	0.0193	0.1671	0.0173	0.0192	0.0076	0.0924	0.0198	0.0079	0.0034	0.0043	0.0778	0.0945	0.0072	0.0103	0.009	0.0213	0.0077	0.0172	0.168
16	rs2435178	84457584	1.07	0.897462410887183	3.04	0.607799794750251	0.265011682268337	0.447380437998086	0.1217	0.0648	0.0088	0.0032	0.0206	0.0029	0.0033	0.0192	0.1669	0.0172	0.0191	0.0075	0.0929	0.0198	0.0082	0.0033	0.0043	0.0781	0.0942	0.0072	0.0103	0.0092	0.0213	0.0078	0.0171	0.1679
16	rs11646694	84462735	1.07	0.897462410887183	3.02	0.651294786134349	0.345971600194898	0.450045272735287	0.1214	0.0644	0.0085	0.0032	0.0205	0.0028	0.0033	0.0189	0.1666	0.0171	0.019	0.0075	0.0939	0.0197	0.0085	0.003	0.0042	0.0786	0.0947	0.0071	0.0102	0.0094	0.0213	0.0077	0.0171	0.1685
16	rs2260478	84472243	1.07	0.897462410887183	3.02	0.651294786134349	0.328419872058873	0.458868764585432	0.1222	0.0648	0.0083	0.0032	0.0206	0.0025	0.0032	0.0186	0.1659	0.0168	0.0188	0.0076	0.0948	0.0197	0.0084	0.0028	0.004	0.0786	0.0956	0.0071	0.0102	0.0093	0.0214	0.0074	0.0171	0.1681
16	rs4782625	84473942	1.07	0.897462410887183	3.02	0.651294786134349	0.257103350424016	0.349177693295451	0.1228	0.0652	0.008	0.003	0.0206	0.0024	0.003	0.0186	0.1664	0.0166	0.0188	0.0076	0.0958	0.0192	0.0084	0.0027	0.0038	0.0792	0.0955	0.0071	0.0102	0.0091	0.0214	0.0071	0.0168	0.1676
16	rs2303853	84474484	1.07	0.897462410887183	3.02	0.651294786134349	0.241981702792771	0.330795293442729	0.1228	0.0653	0.008	0.003	0.0206	0.0024	0.003	0.0186	0.1667	0.0166	0.0187	0.0076	0.0959	0.0192	0.0083	0.0027	0.0038	0.0792	0.0955	0.0071	0.0101	0.0091	0.0214	0.007	0.0167	0.1677
16	rs2303852	84474614	1.07	0.897462410887183	3.02	0.651294786134349	0.254243720454103	0.359415335251917	0.1228	0.0653	0.008	0.003	0.0207	0.0024	0.003	0.0186	0.1667	0.0167	0.0188	0.0077	0.0958	0.0192	0.0083	0.0027	0.0038	0.0792	0.0953	0.0071	0.0101	0.0091	0.0214	0.007	0.0167	0.1677
16	rs2288582	84476022	1.07	0.897462410887183	3.01	0.673776155564303	0.248049179871105	0.333982135029116	0.1228	0.0654	0.0078	0.003	0.0208	0.0023	0.0029	0.0187	0.1669	0.0168	0.0187	0.0076	0.0961	0.019	0.0082	0.0027	0.0038	0.0797	0.0955	0.007	0.01	0.009	0.0214	0.0069	0.0166	0.1674
16	rs247897	84476200	1.07	0.897462410887183	3.01	0.673776155564303	0.259484688887123	0.33828612531729	0.1226	0.0654	0.0078	0.003	0.0208	0.0023	0.0029	0.0187	0.167	0.0168	0.0187	0.0076	0.0961	0.0189	0.0082	0.0027	0.0038	0.0799	0.0955	0.007	0.01	0.009	0.0214	0.0069	0.0166	0.1675
16	rs247893	84479267	1.07	0.897462410887183	3.01	0.673776155564303	0.17205208636646	0.269022860928365	0.1225	0.0655	0.0078	0.0027	0.0206	0.0022	0.0029	0.0187	0.1676	0.0167	0.0184	0.0077	0.0967	0.0188	0.008	0.0027	0.0037	0.0804	0.0955	0.007	0.0098	0.009	0.0217	0.0068	0.0164	0.1674
16	rs34189707	84482012	1.07	0.897462410887183	3.02	0.651294786134349	0.132843880939143	0.221686572135252	0.1224	0.0658	0.0076	0.0027	0.0205	0.0021	0.0028	0.0191	0.1686	0.0165	0.0184	0.0078	0.0971	0.0188	0.0077	0.0025	0.0034	0.0812	0.0954	0.0068	0.0094	0.009	0.022	0.0065	0.0162	0.1673
16	rs118147755	84483187	1.07	0.897462410887183	3.02	0.651294786134349	0.129647421720147	0.223310497914428	0.1223	0.0658	0.0076	0.0027	0.0204	0.002	0.0028	0.0191	0.1686	0.0165	0.0184	0.0078	0.097	0.0187	0.0077	0.0024	0.0033	0.0815	0.0956	0.0067	0.0092	0.009	0.022	0.0065	0.0162	0.1672
16	rs247888	84483348	1.07	0.897462410887183	3.03	0.629303794260587	0.134722474403766	0.232804915938675	0.1223	0.0658	0.0076	0.0027	0.0204	0.002	0.0028	0.0192	0.1686	0.0165	0.0184	0.0078	0.097	0.0187	0.0077	0.0024	0.0033	0.0815	0.0957	0.0067	0.0092	0.009	0.022	0.0065	0.0162	0.1672
16	rs62640926	84485677	1.07	0.897462410887183	3.03	0.629303794260587	0.1229266523519	0.21181203192158	0.1224	0.066	0.0076	0.0026	0.0203	0.002	0.0028	0.0193	0.1684	0.0165	0.0183	0.0078	0.0967	0.0186	0.0076	0.0024	0.0033	0.082	0.096	0.0066	0.0091	0.009	0.0219	0.0065	0.0162	0.1673
16	rs117176800	84487182	1.07	0.897462410887183	3.03	0.629303794260587	0.124748796014421	0.208836326861065	0.1223	0.066	0.0076	0.0026	0.0203	0.002	0.0028	0.0193	0.1684	0.0165	0.0183	0.0078	0.0966	0.0186	0.0076	0.0024	0.0033	0.0822	0.0961	0.0066	0.0091	0.009	0.0219	0.0065	0.0162	0.1673
16	rs72806638	84487375	1.07	0.897462410887183	3.03	0.629303794260587	0.131529170374686	0.227987104214197	0.1222	0.066	0.0076	0.0025	0.0202	0.0019	0.0027	0.0193	0.1684	0.0165	0.0183	0.0078	0.0967	0.0186	0.0076	0.0023	0.0032	0.0828	0.0964	0.0066	0.0091	0.009	0.0219	0.0065	0.0162	0.1668
16	rs442843	84493523	1.06	0.964986553882562	3.03	0.629303794260587	0.0808137526446129	0.207247956042958	0.1226	0.066	0.0074	0.0024	0.0198	0.0019	0.0027	0.0194	0.1689	0.0163	0.0183	0.0078	0.0964	0.0186	0.0073	0.0022	0.003	0.0836	0.0965	0.0065	0.009	0.009	0.0218	0.0067	0.0161	0.167
16	rs12931468	84495301	1.06	0.964986553882562	3.07	0.546174590811499	0.0782079588118062	0.202507155376648	0.1226	0.0661	0.0074	0.0025	0.0197	0.0019	0.0026	0.0194	0.1688	0.0163	0.0183	0.0078	0.0964	0.0185	0.0072	0.0021	0.0029	0.0836	0.0969	0.0065	0.0089	0.009	0.0218	0.0068	0.0161	0.1671
16	rs2241635	84496178	1.06	0.964986553882562	3.07	0.546174590811499	0.0981221187820548	0.205769121028153	0.1228	0.0663	0.0074	0.0025	0.0196	0.0019	0.0026	0.0195	0.1691	0.0163	0.0184	0.0078	0.0957	0.0186	0.0072	0.0021	0.0026	0.0836	0.0973	0.0065	0.0089	0.0091	0.0218	0.0064	0.016	0.1672
16	rs691818	84497064	1.07	0.897462410887183	3.09	0.50746005104726	0.0954472673243955	0.200725750430196	0.123	0.0663	0.0073	0.0024	0.0195	0.0018	0.0026	0.0195	0.1693	0.0163	0.0184	0.0078	0.0956	0.0186	0.0071	0.0022	0.0025	0.0835	0.0976	0.0065	0.0088	0.009	0.0218	0.0064	0.0159	0.1674
16	rs2241632	84497688	1.07	0.897462410887183	3.1	0.488801954490689	0.0919121152941361	0.199367065289006	0.1231	0.0662	0.0073	0.0024	0.0195	0.0018	0.0026	0.0195	0.1692	0.0162	0.0184	0.0078	0.0955	0.0186	0.0071	0.0022	0.0025	0.0836	0.0977	0.0065	0.0087	0.009	0.0218	0.0065	0.0159	0.1673
16	rs3859034	84497872	1.07	0.897462410887183	3.11	0.470604638115432	0.0917656237135862	0.198219832327859	0.1231	0.0662	0.0073	0.0024	0.0195	0.0018	0.0026	0.0195	0.1692	0.0162	0.0184	0.0078	0.0955	0.0186	0.0071	0.0022	0.0025	0.0836	0.0977	0.0065	0.0087	0.009	0.0218	0.0065	0.0158	0.1673
16	rs62050925	84499925	1.07	0.897462410887183	3.11	0.470604638115432	0.0722352539835287	0.183612949130593	0.1232	0.0662	0.0073	0.0024	0.0193	0.0019	0.0026	0.0195	0.1691	0.0161	0.0184	0.0078	0.0953	0.0187	0.0071	0.0022	0.0025	0.084	0.0979	0.0065	0.0087	0.009	0.0219	0.0065	0.0158	0.1672
16	rs62050928	84500597	1.07	0.897462410887183	3.12	0.452863978564029	0.0704700484679694	0.177757419773831	0.1232	0.0662	0.0073	0.0024	0.0193	0.0019	0.0026	0.0195	0.1691	0.016	0.0184	0.0078	0.0953	0.0187	0.0071	0.0022	0.0025	0.0841	0.0979	0.0065	0.0087	0.009	0.0219	0.0065	0.0158	0.1672
16	rs390208	84507817	1.07	0.897462410887183	3.13	0.435575753324506	0.0269365531584822	0.133571041827139	0.124	0.0662	0.0069	0.0027	0.0195	0.0019	0.0025	0.0193	0.1687	0.0161	0.0184	0.008	0.0942	0.0185	0.0071	0.0022	0.0026	0.0853	0.0988	0.0068	0.0083	0.0085	0.022	0.0066	0.0153	0.1669
16	rs10086	84510255	1.06	0.964986553882562	3.14	0.418735639412168	0.0181280306033795	0.107512540683026	0.1244	0.0662	0.0068	0.0028	0.0196	0.002	0.0025	0.0194	0.1682	0.0161	0.0184	0.0081	0.0934	0.0184	0.0072	0.0022	0.0026	0.0862	0.0993	0.0071	0.008	0.0082	0.0221	0.0063	0.0152	0.1664
16	rs8053390	84511325	1.06	0.964986553882562	3.15	0.402339212139645	0.0188618977915274	0.104521524556956	0.1244	0.0662	0.0067	0.0028	0.0196	0.002	0.0025	0.0194	0.1681	0.0161	0.0184	0.0081	0.0934	0.0184	0.0072	0.0022	0.0026	0.0862	0.0993	0.0071	0.008	0.0082	0.0221	0.0063	0.0153	0.1664
16	rs34628943	84513562	1.06	0.964986553882562	3.15	0.402339212139645	0.00903592209145959	0.094551885122987	0.1246	0.0662	0.0067	0.0028	0.0199	0.002	0.0024	0.0197	0.1681	0.0155	0.018	0.0077	0.0927	0.0185	0.0072	0.0022	0.0025	0.0868	0.1006	0.0072	0.0078	0.008	0.0222	0.0064	0.0153	0.1662
16	rs11641572	84515242	1.06	0.964986553882562	3.15	0.402339212139645	0.00729664856682862	0.0916301132588253	0.1247	0.0662	0.0068	0.0028	0.0201	0.002	0.0023	0.0199	0.168	0.0151	0.0178	0.0075	0.0923	0.0185	0.0071	0.0022	0.0025	0.0871	0.1013	0.0073	0.0076	0.008	0.0222	0.0064	0.0153	0.166
16	rs62640938	84516204	1.05	1.03559017337659	3.15	0.402339212139645	0.00696558600650914	0.0809835855775281	0.1248	0.0662	0.0068	0.0028	0.0201	0.002	0.0023	0.0199	0.168	0.0151	0.0178	0.0075	0.0923	0.0185	0.0071	0.0022	0.0025	0.0871	0.1014	0.0073	0.0076	0.008	0.0222	0.0064	0.0153	0.166
16	rs62048672	84516598	1.05	1.03559017337659	3.15	0.402339212139645	0.00696558600650914	0.078018716176503	0.1248	0.0662	0.0068	0.0028	0.0201	0.002	0.0023	0.0199	0.168	0.015	0.0178	0.0075	0.0923	0.0185	0.0071	0.0022	0.0025	0.0871	0.1014	0.0073	0.0076	0.008	0.0222	0.0064	0.0153	0.166
16	rs416476	84517840	1.05	1.03559017337659	3.15	0.402339212139645	0.00718765445623184	0.0712305626715058	0.1248	0.0662	0.0068	0.0028	0.0202	0.002	0.0023	0.0199	0.168	0.0151	0.0177	0.0075	0.0922	0.0185	0.0071	0.0022	0.0025	0.0872	0.1014	0.0073	0.0076	0.008	0.0222	0.0064	0.0153	0.166
16	rs56262517	84517870	1.05	1.03559017337659	3.14	0.418735639412168	0.00713163405068721	0.0715852094895178	0.1248	0.0662	0.0068	0.0028	0.0202	0.002	0.0023	0.0199	0.168	0.0151	0.0177	0.0075	0.0922	0.0185	0.0071	0.0022	0.0025	0.0872	0.1014	0.0073	0.0076	0.008	0.0222	0.0064	0.0153	0.166
16	rs9630644	84518652	1.05	1.03559017337659	3.14	0.418735639412168	0.00648896655766459	0.0743042512102028	0.125	0.0662	0.0068	0.0028	0.0202	0.002	0.0023	0.0199	0.168	0.0151	0.0177	0.0074	0.0923	0.0185	0.0071	0.0022	0.0025	0.0871	0.1014	0.0073	0.0076	0.0079	0.0222	0.0065	0.0154	0.1659
16	rs3743663	84520017	1.05	1.03559017337659	3.14	0.418735639412168	0.0061974176138618	0.0809835855775281	0.1251	0.0661	0.0068	0.0027	0.0203	0.002	0.0022	0.0199	0.1679	0.0151	0.0177	0.0074	0.0925	0.0185	0.007	0.0022	0.0025	0.0871	0.1017	0.0073	0.0076	0.0079	0.0222	0.0065	0.0154	0.1657
16	rs397038	84520080	1.05	1.03559017337659	3.15	0.402339212139645	0.00611196111766196	0.0806850783757492	0.1251	0.0661	0.0068	0.0027	0.0203	0.002	0.0022	0.0199	0.168	0.0151	0.0177	0.0074	0.0925	0.0185	0.007	0.0022	0.0025	0.0871	0.1016	0.0073	0.0076	0.0079	0.0222	0.0065	0.0154	0.1656
16	rs78391458	84521369	1.05	1.03559017337659	3.15	0.402339212139645	0.00642982588931668	0.0727249699591535	0.1251	0.0661	0.0068	0.0027	0.0203	0.002	0.0023	0.02	0.168	0.0151	0.0176	0.0074	0.0925	0.0184	0.0069	0.0022	0.0025	0.0871	0.1015	0.0073	0.0077	0.0079	0.0222	0.0063	0.0154	0.1658
16	rs80183455	84521652	1.05	1.03559017337659	3.14	0.418735639412168	0.00651497232758229	0.0719405849697624	0.1251	0.0661	0.0068	0.0027	0.0203	0.002	0.0023	0.02	0.168	0.0152	0.0176	0.0074	0.0925	0.0184	0.0069	0.0022	0.0025	0.0871	0.1015	0.0073	0.0077	0.0079	0.0222	0.0062	0.0154	0.1658
16	rs78069652	84522804	1.05	1.03559017337659	3.15	0.402339212139645	0.00696950461509561	0.0706646464046577	0.1251	0.0661	0.0067	0.0027	0.0203	0.002	0.0023	0.02	0.168	0.0152	0.0176	0.0074	0.0925	0.0184	0.0069	0.0023	0.0025	0.0871	0.1016	0.0074	0.0077	0.0079	0.0222	0.0061	0.0154	0.1659
16	rs436278	84522897	1.05	1.03559017337659	3.15	0.402339212139645	0.00705218811604162	0.0698895715461525	0.1251	0.0661	0.0067	0.0027	0.0203	0.002	0.0023	0.02	0.168	0.0152	0.0176	0.0074	0.0925	0.0184	0.0069	0.0023	0.0025	0.0871	0.1016	0.0074	0.0077	0.0079	0.0222	0.0061	0.0154	0.1659
16	rs8055536	84529382	1.05	1.03559017337659	3.16	0.386381943985473	0.00543158163092018	0.0620687150534246	0.1247	0.0657	0.0068	0.0028	0.0204	0.002	0.0023	0.0203	0.1679	0.0152	0.0175	0.0075	0.0915	0.0186	0.0068	0.0023	0.0026	0.0875	0.1013	0.0075	0.0077	0.0079	0.0224	0.0062	0.0155	0.1663
16	rs4586419	84530381	1.05	1.03559017337659	3.04	0.607799794750251	0.00508814099586796	0.0625376679516786	0.1248	0.0655	0.0068	0.0028	0.0204	0.002	0.0023	0.0202	0.168	0.0152	0.0175	0.0075	0.0913	0.0186	0.0068	0.0023	0.0026	0.0876	0.1014	0.0075	0.0077	0.0079	0.0224	0.0062	0.0155	0.1662
16	rs12599743	84530883	1.05	1.03559017337659	3.04	0.607799794750251	0.00516537137325825	0.0708059500299208	0.1248	0.0655	0.0068	0.0028	0.0204	0.002	0.0023	0.0202	0.1679	0.0152	0.0175	0.0075	0.0913	0.0186	0.0068	0.0023	0.0026	0.0876	0.1014	0.0075	0.0077	0.0079	0.0224	0.0062	0.0155	0.1662
16	rs12923106	84533145	1.05	1.03559017337659	3.04	0.607799794750251	0.00348751949190262	0.0457980619127891	0.1245	0.065	0.0069	0.0028	0.0205	0.0022	0.0023	0.0206	0.1675	0.0152	0.0176	0.0076	0.0906	0.0188	0.0068	0.0023	0.0027	0.0877	0.1016	0.0076	0.0076	0.0079	0.0228	0.0062	0.0156	0.1662
16	rs13332538	84533672	1.05	1.03559017337659	3.04	0.607799794750251	0.00280018845614076	0.0489523179733826	0.1244	0.0646	0.0067	0.0027	0.0206	0.0022	0.0023	0.0209	0.1672	0.0152	0.0176	0.0076	0.0901	0.0188	0.0067	0.0023	0.0027	0.0882	0.1016	0.0077	0.0076	0.0078	0.023	0.0062	0.0157	0.1663
16	rs34101172	84533775	1.06	0.964986553882562	3.03	0.629303794260587	0.00277726533350806	0.062336505297396	0.1244	0.0645	0.0067	0.0027	0.0206	0.0022	0.0023	0.021	0.1672	0.0152	0.0176	0.0076	0.0901	0.0188	0.0067	0.0023	0.0027	0.0883	0.1016	0.0077	0.0076	0.0078	0.0231	0.0062	0.0157	0.1663
16	rs11643825	84534796	1.06	0.964986553882562	3.03	0.629303794260587	0.00307275014633091	0.0411581074576938	0.1238	0.0641	0.0064	0.0028	0.0206	0.0023	0.0024	0.0215	0.1674	0.0152	0.0176	0.0078	0.0897	0.0188	0.0068	0.0024	0.0028	0.0888	0.1016	0.0077	0.0076	0.0077	0.0234	0.0062	0.0158	0.1659
16	rs425027	84536684	1.06	0.964986553882562	3.02	0.651294786134349	0.00169402178353016	0.0302805153414081	0.1237	0.0638	0.0064	0.0026	0.0207	0.0023	0.0023	0.0217	0.1675	0.015	0.0176	0.0077	0.0894	0.0188	0.0069	0.0024	0.003	0.0898	0.1018	0.0078	0.0074	0.0077	0.0236	0.0062	0.0157	0.1653
16	rs75484441	84538918	1.07	0.897462410887183	3.02	0.651294786134349	0.0136664357695466	0.0300379713805366	0.1242	0.0631	0.0064	0.0025	0.0213	0.0024	0.0022	0.0222	0.1657	0.0148	0.0178	0.0077	0.0903	0.0188	0.0069	0.0024	0.0038	0.0904	0.1018	0.0077	0.007	0.0077	0.0241	0.0062	0.0157	0.164
16	rs7192675	84544484	1.06	0.964986553882562	3.02	0.651294786134349	0.0244866064993841	0.0289815871108716	0.1246	0.0628	0.0063	0.0024	0.0216	0.0024	0.0022	0.0226	0.1643	0.0146	0.0179	0.0077	0.0908	0.0188	0.007	0.0024	0.0039	0.0908	0.1017	0.0077	0.0068	0.0076	0.0248	0.0061	0.0157	0.1633
16	rs7191339	84544608	1.06	0.964986553882562	3.02	0.651294786134349	0.024386872534327	0.0326548949177395	0.1246	0.0628	0.0063	0.0024	0.0216	0.0024	0.0022	0.0226	0.1642	0.0146	0.0179	0.0077	0.0908	0.0188	0.007	0.0024	0.0039	0.0908	0.1017	0.0077	0.0068	0.0076	0.0248	0.0061	0.0157	0.1633
16	rs13331808	84545320	1.06	0.964986553882562	3.02	0.651294786134349	0.029911199977559	0.0330080728018168	0.1246	0.0625	0.0064	0.0023	0.0216	0.0024	0.0021	0.0227	0.1637	0.0147	0.0179	0.0078	0.0908	0.0189	0.0069	0.0024	0.004	0.0908	0.1018	0.0077	0.0069	0.0077	0.0249	0.0063	0.0156	0.1635
16	rs247850	84545673	1.06	0.964986553882562	3.02	0.651294786134349	0.030960074328102	0.0431930576895719	0.1245	0.0625	0.0064	0.0023	0.0216	0.0024	0.0021	0.0227	0.1637	0.0149	0.018	0.0078	0.0907	0.0189	0.0069	0.0024	0.004	0.0909	0.1017	0.0077	0.0069	0.0077	0.0249	0.0063	0.0156	0.1633
16	rs55833653	84548537	1.06	0.964986553882562	3.03	0.629303794260587	0.0363161765339938	0.0380805533671261	0.1243	0.0624	0.0065	0.0023	0.0216	0.0024	0.0021	0.0228	0.1636	0.015	0.018	0.0078	0.0906	0.019	0.0069	0.0024	0.004	0.0911	0.102	0.0077	0.0067	0.0078	0.0248	0.0065	0.0156	0.1631
16	rs7184461	84549077	1.06	0.964986553882562	3.03	0.629303794260587	0.0382222504397307	0.0370076710181459	0.1243	0.0624	0.0065	0.0023	0.0216	0.0024	0.0021	0.0228	0.1636	0.015	0.018	0.0078	0.0906	0.019	0.0069	0.0024	0.004	0.0911	0.102	0.0076	0.0066	0.0078	0.0248	0.0065	0.0156	0.1631
16	rs16974016	84549970	1.06	0.964986553882562	3.03	0.629303794260587	0.0306076210870092	0.0396058611667945	0.1243	0.0623	0.0065	0.0023	0.0217	0.0024	0.0021	0.0229	0.1636	0.015	0.018	0.0078	0.0907	0.019	0.0069	0.0024	0.0039	0.0913	0.1018	0.0076	0.0067	0.0078	0.0248	0.0065	0.0156	0.1631
16	rs12599000	84550262	1.06	0.964986553882562	3	0.696751202985924	0.0284740856495282	0.0404340865136578	0.1243	0.0622	0.0065	0.0023	0.0217	0.0024	0.0021	0.0229	0.1636	0.015	0.018	0.0078	0.0907	0.019	0.0069	0.0024	0.0039	0.0913	0.1018	0.0077	0.0067	0.0078	0.0248	0.0065	0.0156	0.163
16	rs8055359	84550436	1.06	0.964986553882562	2.99	0.72022314582581	0.031470217204131	0.0414381110616784	0.1243	0.0623	0.0065	0.0023	0.0217	0.0023	0.0021	0.0229	0.1638	0.015	0.018	0.0078	0.0905	0.019	0.0069	0.0024	0.0039	0.0913	0.1017	0.0077	0.0067	0.0078	0.0248	0.0065	0.0157	0.1632
16	rs433278	84553120	1.06	0.964986553882562	2.97	0.768670182966371	0.0351944195568397	0.0453883993183297	0.1253	0.0624	0.0065	0.0023	0.0217	0.0024	0.0021	0.0229	0.1645	0.015	0.018	0.0078	0.0905	0.019	0.0069	0.0024	0.004	0.0898	0.1012	0.0077	0.0067	0.0078	0.0245	0.0064	0.0156	0.1633
16	rs16974049	84557990	1.07	0.897462410887183	2.96	0.793651312900757	0.0154571114484625	0.0448640863199299	0.1271	0.0631	0.0066	0.0024	0.0216	0.0026	0.0023	0.0229	0.164	0.0152	0.0182	0.0075	0.0889	0.0189	0.0071	0.0026	0.004	0.0898	0.0997	0.0076	0.0067	0.0077	0.0237	0.0067	0.0158	0.164
16	rs11646836	84558058	1.07	0.897462410887183	2.96	0.793651312900757	0.0153572662219135	0.0552157708384631	0.1272	0.0632	0.0066	0.0024	0.0215	0.0026	0.0023	0.023	0.164	0.0152	0.0182	0.0075	0.0891	0.0189	0.0071	0.0026	0.004	0.0898	0.0992	0.0076	0.0068	0.0077	0.0235	0.0067	0.0158	0.164
16	rs72808649	84558152	1.07	0.897462410887183	2.96	0.793651312900757	0.011887058600976	0.0530082457957203	0.1272	0.0633	0.0067	0.0024	0.0215	0.0026	0.0023	0.023	0.1639	0.0153	0.0182	0.0075	0.0892	0.0189	0.0071	0.0026	0.004	0.0899	0.0989	0.0076	0.0069	0.0077	0.0235	0.0067	0.0158	0.164
16	rs4783001	84558163	1.07	0.897462410887183	2.94	0.845143312120842	0.0162138742668023	0.0734410917135857	0.1271	0.0633	0.0067	0.0024	0.0215	0.0027	0.0023	0.023	0.1639	0.0153	0.0183	0.0075	0.0892	0.0189	0.0071	0.0026	0.004	0.0904	0.0989	0.0076	0.0069	0.0077	0.0231	0.0067	0.0158	0.1639
16	rs71386849	84558186	1.07	0.897462410887183	2.91	0.926247013494653	0.0139757149395954	0.0870467638780062	0.1272	0.0633	0.0067	0.0023	0.0215	0.0027	0.0023	0.0229	0.1638	0.0153	0.0183	0.0075	0.0892	0.0188	0.007	0.0026	0.004	0.0903	0.0988	0.0076	0.0069	0.0077	0.0231	0.0067	0.0157	0.164
16	rs12051269	84565977	1.09	0.771508143262462	2.91	0.926247013494653	1.01783570888697e-06	0.00763106748240267	0.1274	0.0646	0.0072	0.0029	0.0212	0.0032	0.0036	0.0221	0.1582	0.0153	0.0186	0.0076	0.089	0.0182	0.0069	0.0028	0.0038	0.0938	0.0912	0.0077	0.0086	0.0078	0.0257	0.0068	0.0154	0.1667
16	rs72808662	84566084	1.09	0.771508143262462	2.9	0.954322971774498	9.66589533886237e-07	0.00741190806594664	0.1274	0.0646	0.0072	0.0029	0.0212	0.0032	0.0036	0.0221	0.1582	0.0153	0.0186	0.0076	0.089	0.0182	0.0069	0.0028	0.0038	0.0938	0.0911	0.0077	0.0086	0.0078	0.0257	0.0068	0.0154	0.1667
16	rs7203900	84567783	1.09	0.771508143262462	2.9	0.954322971774498	7.2515543947168e-07	0.00698360053309797	0.1273	0.0647	0.0072	0.0029	0.0212	0.0032	0.0036	0.0222	0.1581	0.0153	0.0187	0.0076	0.089	0.0182	0.0069	0.0029	0.0038	0.094	0.0909	0.0078	0.0086	0.0077	0.0258	0.0068	0.0155	0.1668
16	rs9937711	84573116	1.09	0.771508143262462	2.89	0.982923819582558	4.73205672136828e-07	0.0046752885934446	0.1274	0.0649	0.0072	0.003	0.0211	0.0033	0.0037	0.0221	0.1584	0.0152	0.0186	0.0077	0.0886	0.0182	0.0068	0.0028	0.0037	0.0942	0.0903	0.0078	0.0088	0.0079	0.026	0.0068	0.0155	0.1668
16	rs400043	84575278	1.09	0.771508143262462	2.89	0.982923819582558	7.75122708042207e-07	0.00435936825361986	0.1274	0.0649	0.0072	0.003	0.021	0.0033	0.0038	0.0221	0.1586	0.0152	0.0185	0.0078	0.0885	0.0182	0.0067	0.0028	0.0037	0.0942	0.0901	0.0078	0.0089	0.008	0.026	0.0069	0.0155	0.1667
16	rs371915	84578241	1.09	0.771508143262462	2.88	1.01205197621114	1.96392959655162e-06	0.00435936825361986	0.1271	0.065	0.0072	0.003	0.0209	0.0034	0.0039	0.022	0.1591	0.0152	0.0185	0.0078	0.0881	0.0182	0.0066	0.0029	0.0038	0.0943	0.09	0.0079	0.009	0.008	0.0261	0.0069	0.0154	0.1666
16	rs117659656	84578300	1.09	0.771508143262462	2.89	0.982923819582558	2.03139709301652e-06	0.00432298097597732	0.127	0.065	0.0072	0.003	0.0209	0.0034	0.0039	0.022	0.1591	0.0152	0.0185	0.0078	0.0883	0.0182	0.0066	0.0029	0.0038	0.0943	0.09	0.0079	0.009	0.008	0.0261	0.0069	0.0154	0.1665
16	rs401209	84578738	1.09	0.771508143262462	2.89	0.982923819582558	2.60370331357948e-06	0.00679752820136604	0.127	0.065	0.0072	0.003	0.0209	0.0034	0.0039	0.022	0.1591	0.0152	0.0185	0.0078	0.0883	0.0182	0.0066	0.0029	0.0038	0.0943	0.09	0.0079	0.009	0.008	0.0262	0.0069	0.0154	0.1665
16	rs60033312	84579829	1.09	0.771508143262462	2.89	0.982923819582558	3.53741162389829e-06	0.0101758538103005	0.1269	0.065	0.0072	0.003	0.0209	0.0034	0.004	0.022	0.1592	0.0151	0.0185	0.0078	0.0883	0.0183	0.0066	0.0029	0.0038	0.0943	0.0901	0.0079	0.009	0.008	0.0262	0.007	0.0154	0.1661
16	rs247836	84580909	1.09	0.771508143262462	2.91	0.926247013494653	8.19622936898891e-06	0.0177542473041961	0.1268	0.0651	0.0072	0.003	0.0208	0.0034	0.004	0.022	0.1597	0.0151	0.0185	0.0078	0.0885	0.0183	0.0065	0.0029	0.0038	0.0945	0.0902	0.0079	0.009	0.0081	0.0261	0.0072	0.0155	0.1652
16	rs9924978	84580983	1.09	0.771508143262462	2.97	0.768670182966371	7.91188340412905e-06	0.0146964572522112	0.1267	0.0651	0.0072	0.003	0.0208	0.0033	0.004	0.022	0.1598	0.0151	0.0185	0.0078	0.0885	0.0183	0.0065	0.0029	0.0038	0.0944	0.0901	0.0079	0.009	0.0081	0.0261	0.0072	0.0155	0.1652
16	rs117270541	84581849	1.09	0.771508143262462	2.97	0.768670182966371	5.79796048511965e-06	0.00939459249936497	0.1267	0.065	0.0072	0.003	0.0208	0.0034	0.004	0.0219	0.1598	0.015	0.0185	0.0078	0.0887	0.0182	0.0064	0.0029	0.0038	0.0944	0.09	0.0079	0.009	0.008	0.0261	0.0072	0.0155	0.1654
16	rs74472477	84582446	1.09	0.771508143262462	2.97	0.768670182966371	6.28168779510822e-06	0.0106366640117926	0.1268	0.065	0.0072	0.003	0.0208	0.0034	0.0041	0.0219	0.1597	0.0151	0.0185	0.0078	0.0888	0.0182	0.0065	0.0029	0.0038	0.0944	0.09	0.0079	0.009	0.008	0.0261	0.0072	0.0155	0.1653
16	rs74250152	84583183	1.09	0.771508143262462	3	0.696751202985924	6.90627128522748e-06	0.0132264445026222	0.1268	0.0649	0.0072	0.003	0.0208	0.0034	0.0041	0.022	0.1597	0.0151	0.0185	0.0078	0.0888	0.0182	0.0065	0.0029	0.0038	0.0945	0.0898	0.0079	0.0091	0.008	0.0261	0.0073	0.0155	0.1653
16	rs247825	84583727	1.09	0.771508143262462	3.01	0.673776155564303	6.28168779510822e-06	0.0140186605367931	0.1267	0.0649	0.0072	0.003	0.0208	0.0036	0.0041	0.022	0.1595	0.0151	0.0185	0.0078	0.089	0.0182	0.0065	0.0029	0.0038	0.0944	0.0898	0.0079	0.0091	0.008	0.0261	0.0073	0.0155	0.1652
16	rs2013838	84587793	1.09	0.771508143262462	3.02	0.651294786134349	3.33877866993827e-06	0.042113585892031	0.1264	0.065	0.0072	0.0033	0.0207	0.004	0.0043	0.0219	0.1591	0.015	0.0186	0.008	0.0892	0.0183	0.0071	0.0033	0.004	0.0933	0.0889	0.008	0.0092	0.008	0.026	0.0074	0.0154	0.1655
16	rs16974123	84591771	1.09	0.771508143262462	3.02	0.651294786134349	1.00321050566395e-05	0.0391672998305156	0.1259	0.0652	0.007	0.0033	0.0204	0.0041	0.0045	0.0216	0.1587	0.015	0.0186	0.0081	0.0894	0.0183	0.0078	0.0035	0.0042	0.0927	0.0885	0.0081	0.0095	0.0082	0.026	0.0075	0.0152	0.1657
16	rs2326283	84592287	1.09	0.771508143262462	3.03	0.629303794260587	1.38025660340965e-05	0.0355290906486029	0.1258	0.0656	0.0071	0.0034	0.0205	0.0041	0.0046	0.0217	0.1585	0.015	0.0186	0.0081	0.0892	0.0183	0.0079	0.0035	0.0042	0.0924	0.0884	0.0081	0.0095	0.0083	0.0259	0.0075	0.0151	0.1657
16	rs12920021	84593371	1.09	0.771508143262462	3.04	0.607799794750251	9.42513804406223e-06	0.014868401034638	0.1254	0.0656	0.0071	0.0033	0.0205	0.0041	0.0046	0.0216	0.1586	0.0151	0.0186	0.0082	0.0892	0.0183	0.008	0.0035	0.0042	0.0922	0.0885	0.0081	0.0095	0.0083	0.0259	0.0075	0.0152	0.1656
16	rs748315	84596788	1.09	0.771508143262462	3.04	0.607799794750251	0.000561417043009089	0.0316058930105514	0.1259	0.0688	0.0072	0.0031	0.0204	0.0045	0.0045	0.0211	0.1563	0.0148	0.0188	0.0087	0.0871	0.0184	0.0089	0.0037	0.0043	0.0929	0.0862	0.0085	0.0102	0.0083	0.0258	0.0071	0.0152	0.1658
16	rs2033288	84596934	1.09	0.771508143262462	3.05	0.586779315918157	0.000312026598916085	0.0179051556398911	0.1259	0.0692	0.0072	0.0031	0.0204	0.0045	0.0045	0.021	0.1557	0.0148	0.0187	0.0088	0.0872	0.0183	0.009	0.0037	0.0043	0.0932	0.0861	0.0087	0.0102	0.0083	0.0258	0.0072	0.0153	0.1655
16	rs247872	84597896	1.09	0.771508143262462	3.06	0.566238797870229	0.00171717492085388	0.0520120982983859	0.1261	0.0728	0.0072	0.0033	0.0204	0.0049	0.0045	0.0201	0.1539	0.0149	0.0188	0.0091	0.085	0.0186	0.0091	0.0037	0.0043	0.0933	0.0851	0.0088	0.0104	0.0085	0.0258	0.0072	0.0161	0.1648
16	rs78961671	84597944	1.09	0.771508143262462	3.06	0.566238797870229	0.00152831856077107	0.0505945494654554	0.1261	0.0729	0.0072	0.0033	0.0204	0.0049	0.0044	0.0201	0.1538	0.0149	0.0188	0.0091	0.0851	0.0186	0.0091	0.0037	0.0043	0.0933	0.085	0.0088	0.0104	0.0085	0.0258	0.0072	0.0161	0.1648
16	rs76814856	84598011	1.09	0.771508143262462	3.06	0.566238797870229	0.00149103966774554	0.0488919502188762	0.1261	0.073	0.0072	0.0034	0.0204	0.0049	0.0044	0.0201	0.1535	0.0149	0.0188	0.0091	0.0851	0.0186	0.0091	0.0037	0.0043	0.0932	0.085	0.0088	0.0104	0.0085	0.0258	0.0072	0.0161	0.1649
16	rs247867	84598449	1.09	0.771508143262462	3.06	0.566238797870229	0.00221281006606466	0.0632101872033475	0.1261	0.0733	0.0072	0.0034	0.0204	0.0049	0.0043	0.0201	0.1529	0.0149	0.0188	0.0092	0.0853	0.0186	0.0092	0.0037	0.0042	0.0931	0.0848	0.0089	0.0105	0.0086	0.0258	0.0073	0.0161	0.1651
16	rs12929880	84600595	1.09	0.771508143262462	3.06	0.566238797870229	0.00317520548160072	0.0414942138465787	0.1261	0.0734	0.0072	0.0033	0.0204	0.0049	0.0042	0.0201	0.1525	0.0149	0.0188	0.0093	0.0855	0.0186	0.0091	0.0036	0.0042	0.0933	0.0848	0.0089	0.0106	0.0086	0.0257	0.0073	0.0161	0.1654
16	rs62050685	84603038	1.09	0.771508143262462	3.07	0.546174590811499	0.00599246322119411	0.0438235762824547	0.1261	0.0737	0.0071	0.0033	0.0203	0.0048	0.0041	0.0201	0.1522	0.0149	0.0188	0.0094	0.0856	0.0186	0.009	0.0034	0.0043	0.0937	0.0846	0.0089	0.0106	0.0086	0.0256	0.0072	0.0162	0.1654
16	rs2099132	84603044	1.09	0.771508143262462	3.06	0.566238797870229	0.0057826169481123	0.0430218046720096	0.1263	0.0737	0.0071	0.0033	0.0203	0.0048	0.0041	0.0201	0.1522	0.0149	0.0188	0.0094	0.0856	0.0186	0.009	0.0034	0.0043	0.0937	0.0845	0.0089	0.0106	0.0086	0.0256	0.0072	0.0161	0.1654
16	rs72795429	84606181	1.09	0.771508143262462	3.07	0.546174590811499	0.00531303722881732	0.0341808106081697	0.1262	0.0739	0.0071	0.0033	0.0203	0.0048	0.0041	0.0201	0.1521	0.015	0.0188	0.0094	0.0857	0.0186	0.009	0.0034	0.0043	0.0939	0.0844	0.0089	0.0106	0.0085	0.0256	0.0073	0.0161	0.1652
16	rs28557336	84614354	1.09	0.771508143262462	3.09	0.50746005104726	0.0113950357839829	0.051332012947862	0.1259	0.0744	0.0071	0.0032	0.0205	0.0048	0.0041	0.0199	0.1518	0.0149	0.0188	0.0096	0.0861	0.0188	0.009	0.0035	0.0043	0.0946	0.0841	0.0089	0.0106	0.0085	0.0255	0.0073	0.0161	0.1646
16	rs2914833	84619682	1.1	0.712999886098274	3.09	0.50746005104726	0.0272370735821643	0.0659305037042551	0.1259	0.0751	0.0071	0.0031	0.0206	0.0048	0.004	0.0197	0.1512	0.0149	0.0187	0.0098	0.0864	0.0192	0.0089	0.0033	0.0043	0.0951	0.0839	0.0088	0.0108	0.0085	0.0254	0.0074	0.0161	0.1639
16	rs12051025	84621056	1.1	0.712999886098274	3.08	0.526582953384854	0.0583511189932672	0.0358436157932095	0.1261	0.0753	0.0071	0.0032	0.0205	0.0051	0.004	0.0196	0.1509	0.0148	0.0186	0.0099	0.0861	0.0192	0.0085	0.0033	0.0044	0.0953	0.0838	0.0088	0.0109	0.0084	0.0253	0.0074	0.0161	0.1638
16	rs1429264	84623484	1.1	0.712999886098274	3.08	0.526582953384854	0.0714841709408933	0.042283217594939	0.1259	0.0755	0.0072	0.0032	0.0205	0.0051	0.0041	0.0197	0.1507	0.0148	0.0185	0.01	0.0858	0.0192	0.0087	0.0034	0.0044	0.0955	0.0834	0.0088	0.011	0.0084	0.0254	0.0073	0.0163	0.1637
16	rs4783024	84624525	1.1	0.712999886098274	3.08	0.526582953384854	0.151184548904355	0.0635475851875955	0.1261	0.0762	0.0073	0.0033	0.0206	0.0052	0.0039	0.0198	0.1501	0.0148	0.0184	0.0103	0.0848	0.0192	0.0091	0.0036	0.0045	0.0959	0.0828	0.0089	0.0112	0.0083	0.0256	0.0074	0.0162	0.1631
16	rs4783027	84625888	1.1	0.712999886098274	3.08	0.526582953384854	0.236981465885763	0.0338730656623439	0.1266	0.0769	0.0072	0.0032	0.0203	0.0051	0.0039	0.0196	0.1511	0.0146	0.0185	0.0106	0.0845	0.0191	0.0091	0.0035	0.0046	0.0956	0.0834	0.0089	0.0111	0.0082	0.0259	0.0069	0.0157	0.1625
16	rs9646312	84627054	1.1	0.712999886098274	3.09	0.50746005104726	0.233481587379512	0.0211358964270646	0.1267	0.0769	0.0072	0.0032	0.0202	0.0052	0.0039	0.0196	0.151	0.0145	0.0185	0.0106	0.0845	0.019	0.0091	0.0035	0.0045	0.0956	0.0834	0.0089	0.0111	0.0082	0.0259	0.0069	0.0155	0.1626
16	rs7193314	84627455	1.1	0.712999886098274	3.11	0.470604638115432	0.201908576671439	0.0172310061886586	0.127	0.0771	0.0072	0.0032	0.0202	0.0052	0.0039	0.0195	0.1509	0.0145	0.0185	0.0105	0.0845	0.019	0.0091	0.0036	0.0046	0.0956	0.0833	0.0089	0.0111	0.0083	0.0259	0.0069	0.0155	0.1625
16	rs16974240	84630045	1.11	0.657414555049712	3.12	0.452863978564029	0.172839435478394	0.010841548984753	0.1282	0.0771	0.007	0.0034	0.0203	0.0053	0.0042	0.0194	0.1512	0.0144	0.0185	0.0105	0.0842	0.0187	0.0092	0.0036	0.0047	0.0949	0.0836	0.0086	0.0111	0.0081	0.0261	0.0068	0.0151	0.1619
16	rs2914840	84630053	1.11	0.657414555049712	3.12	0.452863978564029	0.194887527025782	0.0114379161569469	0.1282	0.0771	0.007	0.0034	0.0203	0.0053	0.0043	0.0194	0.151	0.0144	0.0185	0.0106	0.0841	0.0188	0.0093	0.0036	0.0048	0.0951	0.0838	0.0085	0.0111	0.0081	0.0262	0.0068	0.0151	0.1617
16	rs2967861	84631005	1.1	0.712999886098274	3.12	0.452863978564029	0.244459814397125	0.0184382608912496	0.1287	0.0769	0.0069	0.0036	0.0205	0.0057	0.0045	0.0195	0.1507	0.0145	0.0185	0.0107	0.084	0.0187	0.0092	0.0038	0.0049	0.0948	0.0837	0.0084	0.0113	0.008	0.0263	0.0072	0.0147	0.1606
16	rs2018540	84631268	1.1	0.712999886098274	3.12	0.452863978564029	0.257596606818438	0.0232327833270784	0.1288	0.0774	0.0069	0.0037	0.0204	0.0057	0.0046	0.0196	0.1502	0.0146	0.0185	0.0107	0.0839	0.0187	0.009	0.0039	0.0049	0.095	0.0834	0.0084	0.0114	0.0082	0.0263	0.0072	0.0146	0.1605
16	rs1807098	84631502	1.1	0.712999886098274	3.12	0.452863978564029	0.378138491170401	0.0468589406005095	0.1286	0.0773	0.0072	0.0038	0.0203	0.006	0.0047	0.0197	0.1504	0.0146	0.0184	0.0109	0.0835	0.0186	0.0091	0.004	0.005	0.0948	0.0833	0.0083	0.0113	0.0083	0.0262	0.0072	0.0145	0.1603
16	rs2966321	84632589	1.11	0.657414555049712	3.12	0.452863978564029	0.467155897456548	0.092731380121171	0.1299	0.076	0.0074	0.0041	0.0207	0.0062	0.005	0.02	0.1503	0.0149	0.0181	0.0112	0.0838	0.0183	0.0096	0.0042	0.0056	0.093	0.0841	0.0081	0.0112	0.0084	0.0259	0.0072	0.0143	0.1589
16	rs2914841	84632755	1.11	0.657414555049712	3.13	0.435575753324506	0.419073609813661	0.094551885122987	0.13	0.076	0.0075	0.0042	0.0206	0.0062	0.0052	0.02	0.1501	0.0149	0.018	0.0112	0.084	0.0183	0.0096	0.0042	0.0056	0.0927	0.0841	0.0082	0.0112	0.0084	0.0258	0.0073	0.0141	0.159
16	rs78280050	84633360	1.11	0.657414555049712	3.12	0.452863978564029	0.317534974386708	0.113591350677242	0.13	0.076	0.0078	0.0044	0.0208	0.0061	0.0053	0.0202	0.15	0.0147	0.018	0.0111	0.0841	0.0181	0.0097	0.0043	0.0057	0.0923	0.0843	0.0083	0.0113	0.0085	0.0251	0.0074	0.014	0.1588
16	rs118177270	84633743	1.11	0.657414555049712	3.13	0.435575753324506	0.278169315082751	0.129156384421909	0.13	0.0759	0.0079	0.0045	0.021	0.0061	0.0054	0.0203	0.1499	0.0146	0.018	0.0111	0.0842	0.0181	0.0098	0.0043	0.0058	0.0921	0.0844	0.0083	0.0114	0.0086	0.0248	0.0074	0.0138	0.1586
16	rs7204697	84634435	1.11	0.657414555049712	3.13	0.435575753324506	0.303991281633881	0.13859106180516	0.1299	0.0759	0.008	0.0046	0.0211	0.0061	0.0054	0.0202	0.1499	0.0146	0.0181	0.0111	0.0843	0.018	0.0099	0.0043	0.0059	0.092	0.0845	0.0083	0.0114	0.0086	0.0247	0.0074	0.0137	0.1585
16	rs2967874	84635724	1.11	0.657414555049712	3.13	0.435575753324506	0.27221732698097	0.176153648403941	0.1304	0.0754	0.0082	0.0047	0.0211	0.0061	0.0055	0.0203	0.15	0.0146	0.0182	0.011	0.0842	0.0178	0.0099	0.0044	0.0061	0.0916	0.0845	0.0083	0.0112	0.0088	0.0244	0.0075	0.0136	0.1585
16	rs12149123	84636803	1.12	0.604706511137083	3.13	0.435575753324506	0.259394609926447	0.214587631989389	0.1291	0.0755	0.0083	0.0049	0.021	0.0061	0.0055	0.0205	0.1503	0.0145	0.0183	0.0109	0.0859	0.0177	0.0099	0.0046	0.0062	0.0911	0.0848	0.0083	0.0106	0.0088	0.024	0.0075	0.0134	0.1585
16	rs12599507	84637995	1.12	0.604706511137083	3.13	0.435575753324506	0.189478248651219	0.227550742548961	0.1288	0.0753	0.0082	0.005	0.021	0.0062	0.0057	0.0207	0.1505	0.0145	0.0183	0.0108	0.0862	0.0178	0.0099	0.0047	0.0062	0.0908	0.0849	0.0087	0.0106	0.009	0.0236	0.0074	0.0131	0.158
16	rs17827188	84638492	1.12	0.604706511137083	3.14	0.418735639412168	0.171338126722616	0.237655130025617	0.1286	0.0753	0.0082	0.0051	0.021	0.0063	0.0058	0.0208	0.1505	0.0145	0.0183	0.0108	0.0864	0.0178	0.0098	0.0048	0.0061	0.0906	0.0849	0.0088	0.0109	0.009	0.0237	0.0075	0.0131	0.1577
16	rs4782641	84638624	1.12	0.604706511137083	3.14	0.418735639412168	0.229378711311798	0.254314910087115	0.1284	0.0754	0.0082	0.0051	0.0211	0.0064	0.0056	0.0208	0.1506	0.0145	0.0183	0.0108	0.0864	0.0179	0.0099	0.0048	0.0061	0.0906	0.0849	0.0088	0.0109	0.009	0.0236	0.0075	0.0131	0.1576
16	rs1366752	84640629	1.12	0.604706511137083	3.18	0.355766254763284	0.227866266667275	0.301451419550361	0.1279	0.0757	0.0083	0.0052	0.0212	0.0065	0.0058	0.0208	0.151	0.0144	0.0184	0.0108	0.0866	0.0179	0.0098	0.0049	0.0062	0.0898	0.0849	0.0092	0.0107	0.0091	0.0231	0.0077	0.013	0.1571
16	rs16974272	84641287	1.13	0.554827224596281	3.18	0.355766254763284	0.158032623963303	0.303955160435429	0.128	0.0756	0.0084	0.0054	0.0212	0.0066	0.0059	0.021	0.151	0.0143	0.0186	0.0105	0.0865	0.0178	0.0098	0.005	0.0062	0.0896	0.0846	0.0097	0.0105	0.0092	0.0227	0.0077	0.013	0.1573
16	rs2925049	84641905	1.13	0.554827224596281	3.18	0.355766254763284	0.168146664303596	0.352165307470376	0.1279	0.0755	0.0083	0.0056	0.0211	0.0064	0.006	0.0215	0.1507	0.0141	0.0187	0.0103	0.0871	0.0178	0.0101	0.0051	0.0066	0.0897	0.0842	0.0101	0.0105	0.0093	0.022	0.0076	0.013	0.1571
16	rs35241774	84644025	1.14	0.507725131913635	3.18	0.355766254763284	0.227530923384785	0.455655002605928	0.1276	0.0756	0.0087	0.0058	0.0208	0.0063	0.006	0.0227	0.1504	0.0139	0.0187	0.0101	0.0869	0.0177	0.0102	0.0054	0.0068	0.0893	0.0829	0.0109	0.0107	0.0095	0.0216	0.008	0.013	0.1569
16	rs117592089	84647908	1.16	0.421630287221885	3.18	0.355766254763284	0.452023054306807	0.666874450479613	0.1299	0.0756	0.0086	0.0065	0.0209	0.0061	0.0068	0.0242	0.1501	0.0134	0.0186	0.0097	0.0864	0.0177	0.0098	0.0058	0.0071	0.0886	0.0806	0.0125	0.0106	0.0099	0.02	0.0079	0.0131	0.1556
16	rs2967871	84647991	1.16	0.421630287221885	3.18	0.355766254763284	0.589964746700361	0.707255903308273	0.1302	0.0756	0.0086	0.0065	0.0209	0.0061	0.0069	0.0242	0.1501	0.0134	0.0187	0.0097	0.0863	0.0178	0.0098	0.0058	0.0071	0.0885	0.0805	0.0126	0.0107	0.01	0.0199	0.0079	0.0131	0.1554
16	rs57162993	84649226	1.17	0.382518045708746	3.17	0.370859203571921	0.615857953616311	0.74906435718996	0.1312	0.0753	0.0086	0.0069	0.0208	0.0061	0.0071	0.0246	0.1506	0.0133	0.0187	0.0093	0.0858	0.0181	0.0096	0.006	0.0071	0.0881	0.0798	0.0128	0.0106	0.01	0.0194	0.0079	0.0132	0.1551
16	rs2967869	84649486	1.17	0.382518045708746	3.17	0.370859203571921	0.738440195739058	0.76569140931625	0.1314	0.0753	0.0086	0.0069	0.0209	0.006	0.0072	0.0247	0.1508	0.0133	0.0187	0.0093	0.0858	0.0182	0.0095	0.0061	0.007	0.0881	0.0795	0.0129	0.0106	0.01	0.0194	0.0079	0.0132	0.155
16	rs2966305	84650527	1.17	0.382518045708746	3.17	0.370859203571921	0.740176731865996	0.787728579616103	0.1318	0.0752	0.0086	0.0069	0.0209	0.0061	0.0073	0.0248	0.1516	0.0131	0.0189	0.0092	0.0856	0.018	0.0095	0.0062	0.0069	0.0883	0.0795	0.0129	0.0104	0.0098	0.0193	0.0079	0.0133	0.1542
16	Affx-13355843	84654036	1.16	0.421630287221885	3.17	0.370859203571921	0.575660067681908	0.751779704229855	0.1333	0.0741	0.0082	0.0067	0.0209	0.0059	0.0067	0.025	0.1537	0.0126	0.0191	0.0089	0.0862	0.0183	0.0093	0.0063	0.0067	0.0895	0.079	0.0136	0.0104	0.0094	0.0196	0.008	0.0138	0.1509
16	rs2966300	84655067	1.16	0.421630287221885	3.18	0.355766254763284	0.708009596311742	0.924191659288763	0.1334	0.0741	0.0081	0.0066	0.0208	0.0059	0.0068	0.0251	0.1542	0.0126	0.0192	0.0089	0.0861	0.0183	0.0093	0.0064	0.0067	0.0894	0.0787	0.0137	0.0105	0.0094	0.0196	0.0081	0.0138	0.1505
16	rs2966301	84657353	1.16	0.421630287221885	3.18	0.355766254763284	0.802701512294252	1.08217654634304	0.1335	0.0743	0.0079	0.0066	0.0207	0.0059	0.0067	0.0251	0.1555	0.0125	0.0191	0.0086	0.0869	0.0184	0.0091	0.0065	0.0065	0.0892	0.078	0.0139	0.0104	0.0093	0.0196	0.0081	0.0136	0.1501
16	rs2326342	84662441	1.15	0.46334549806667	3.18	0.355766254763284	0.776284809694503	0.973607715958389	0.134	0.0747	0.0079	0.0063	0.0205	0.0059	0.0066	0.0248	0.1561	0.0123	0.0189	0.0082	0.0877	0.0181	0.009	0.0066	0.0059	0.0901	0.0779	0.0143	0.0104	0.0091	0.0195	0.0081	0.0133	0.1503
16	rs2550415	84664927	1.15	0.46334549806667	3.16	0.386381943985473	0.908000058953841	1.09599959737018	0.1345	0.0748	0.0078	0.0062	0.0203	0.0059	0.0065	0.0247	0.1568	0.0123	0.0189	0.0081	0.0884	0.0179	0.0091	0.0066	0.0059	0.0891	0.0779	0.0145	0.0104	0.0089	0.0195	0.008	0.0132	0.1501
16	rs2550421	84669454	1.15	0.46334549806667	3.16	0.386381943985473	0.846718654140728	1.12374221684153	0.1352	0.0742	0.0077	0.0061	0.0202	0.0058	0.0064	0.0247	0.1564	0.0123	0.0188	0.0081	0.0887	0.0178	0.0091	0.0065	0.0059	0.0893	0.0784	0.0147	0.0106	0.0088	0.0195	0.0079	0.0132	0.1503
16	rs1978492	84673535	1.15	0.46334549806667	3.15	0.402339212139645	0.75825121273081	1.02207209309627	0.137	0.0737	0.0073	0.0056	0.0195	0.0056	0.006	0.0245	0.1569	0.0122	0.0184	0.0077	0.0898	0.0175	0.0089	0.0063	0.0056	0.09	0.0803	0.0147	0.0104	0.0082	0.0193	0.0076	0.0132	0.1504
16	rs71386860	84675577	1.15	0.46334549806667	3.15	0.402339212139645	0.70261166557945	1.00250381547462	0.137	0.0738	0.0072	0.0055	0.0193	0.0056	0.006	0.0245	0.1569	0.0121	0.0184	0.0076	0.09	0.0176	0.0088	0.0063	0.0055	0.09	0.0804	0.0147	0.0102	0.0081	0.0193	0.0076	0.0132	0.1509
16	rs79041468	84682937	1.15	0.46334549806667	3.15	0.402339212139645	0.675899190328592	0.950737198969043	0.1369	0.0739	0.0071	0.0054	0.0192	0.0056	0.0059	0.0245	0.1572	0.012	0.0184	0.0076	0.09	0.0176	0.0087	0.0063	0.0054	0.0901	0.0805	0.0147	0.0101	0.0079	0.0193	0.0077	0.0133	0.1513
16	rs3809614	84683281	1.15	0.46334549806667	3.15	0.402339212139645	0.687917291221097	0.988434416824634	0.1369	0.0739	0.0071	0.0054	0.0192	0.0056	0.0059	0.0245	0.1571	0.012	0.0184	0.0076	0.09	0.0176	0.0087	0.0063	0.0054	0.0901	0.0805	0.0146	0.0101	0.0079	0.0193	0.0077	0.0133	0.1513
16	rs4782648	84683871	1.15	0.46334549806667	3.15	0.402339212139645	0.679894661355852	0.967403104365667	0.1369	0.0738	0.0069	0.0054	0.0192	0.0056	0.0059	0.0245	0.157	0.0121	0.0184	0.0077	0.09	0.0177	0.0086	0.0064	0.0055	0.0902	0.0807	0.0145	0.0101	0.0079	0.0193	0.0078	0.0134	0.1511
16	rs11647936	84685509	1.15	0.46334549806667	3.15	0.402339212139645	0.676116852228404	0.919152399836835	0.1368	0.0739	0.0069	0.0054	0.0192	0.0056	0.0058	0.0244	0.157	0.012	0.0184	0.0077	0.0901	0.0177	0.0086	0.0064	0.0057	0.0901	0.081	0.0145	0.01	0.0079	0.0192	0.0078	0.0134	0.1512
16	rs74338298	84690608	1.15	0.46334549806667	3.15	0.402339212139645	0.65515084735941	0.823416383437796	0.1371	0.0737	0.0067	0.0052	0.0191	0.0054	0.0056	0.0245	0.1571	0.0121	0.0184	0.0075	0.0901	0.0178	0.0084	0.0064	0.0057	0.0901	0.0813	0.0145	0.0099	0.0077	0.0191	0.0077	0.0135	0.1517
16	rs9319452	84693879	1.15	0.46334549806667	3.15	0.402339212139645	0.769510149134279	0.786966447453464	0.1374	0.0736	0.0065	0.0051	0.0191	0.0053	0.0054	0.0246	0.1572	0.0122	0.0185	0.0072	0.0901	0.018	0.0083	0.0064	0.0057	0.0901	0.0816	0.0145	0.0098	0.0075	0.019	0.0077	0.0135	0.152
16	rs117825597	84693897	1.15	0.46334549806667	3.15	0.402339212139645	0.776901969682979	0.796122411304258	0.1374	0.0737	0.0065	0.0051	0.0191	0.0053	0.0054	0.0246	0.1573	0.0122	0.0185	0.0072	0.0901	0.0179	0.0083	0.0064	0.0057	0.0901	0.0816	0.0145	0.0098	0.0075	0.019	0.0077	0.0135	0.152
16	rs4782649	84694718	1.15	0.46334549806667	3.16	0.386381943985473	0.826643640716579	0.838062093761013	0.1374	0.0738	0.0064	0.005	0.0192	0.0053	0.0054	0.0247	0.1573	0.0122	0.0185	0.0072	0.09	0.0179	0.0083	0.0064	0.0057	0.0901	0.0817	0.0145	0.0098	0.0075	0.019	0.0077	0.0135	0.1521
16	rs3087669	84695864	1.15	0.46334549806667	3.16	0.386381943985473	0.791466512772504	0.706064994707876	0.1376	0.0737	0.0064	0.005	0.0191	0.0052	0.0053	0.0247	0.1573	0.0121	0.0186	0.0073	0.0899	0.0179	0.0083	0.0063	0.0057	0.0901	0.0817	0.0144	0.0098	0.0075	0.019	0.0077	0.0134	0.1522
16	rs12934624	84697148	1.15	0.46334549806667	3.17	0.370859203571921	0.856994051721414	0.810818601505906	0.1377	0.0736	0.0064	0.005	0.0192	0.0052	0.0053	0.0247	0.1573	0.0121	0.0186	0.0073	0.09	0.0179	0.0083	0.0063	0.0057	0.0902	0.0818	0.0144	0.0097	0.0075	0.019	0.0077	0.0133	0.1522
16	rs34451258	84699126	1.15	0.46334549806667	3.17	0.370859203571921	0.897387768183922	0.719488442208355	0.1378	0.0736	0.0062	0.0049	0.0191	0.0052	0.0051	0.0247	0.1577	0.012	0.0187	0.0073	0.0898	0.0179	0.0083	0.0063	0.0056	0.0903	0.0818	0.0144	0.0097	0.0074	0.0191	0.0076	0.0133	0.1526
16	rs3803626	84699839	1.15	0.46334549806667	3.17	0.370859203571921	0.91097095147567	0.759484785321722	0.1378	0.0735	0.0062	0.0049	0.0191	0.0052	0.005	0.0247	0.1579	0.012	0.0187	0.0073	0.0898	0.018	0.0082	0.0063	0.0056	0.0903	0.0819	0.0144	0.0097	0.0074	0.0191	0.0076	0.0133	0.1527
16	rs16974381	84701562	1.16	0.421630287221885	3.17	0.370859203571921	0.928298623625693	0.754346163978504	0.1374	0.0734	0.0062	0.0049	0.0191	0.0052	0.0049	0.0247	0.1581	0.0119	0.0188	0.0072	0.0895	0.0181	0.0082	0.0063	0.0056	0.0903	0.0821	0.0144	0.0096	0.0074	0.0193	0.0076	0.0132	0.153
16	rs28582210	84706161	1.16	0.421630287221885	3.18	0.355766254763284	1.07127481095185	0.804075771352214	0.1373	0.0731	0.0062	0.0049	0.0193	0.0052	0.0047	0.0247	0.1583	0.0118	0.019	0.0072	0.0893	0.0183	0.0082	0.0064	0.0055	0.0902	0.0824	0.0145	0.0094	0.0073	0.0195	0.0075	0.0131	0.1535
16	rs111541484	84707138	1.16	0.421630287221885	3.18	0.355766254763284	1.05193032754328	0.748008968517767	0.1373	0.0731	0.0062	0.0049	0.0193	0.0052	0.0047	0.0248	0.1583	0.0118	0.019	0.0072	0.0893	0.0183	0.0082	0.0064	0.0054	0.0902	0.0823	0.0145	0.0093	0.0073	0.0194	0.0075	0.013	0.1536
16	rs13335390	84711491	1.16	0.421630287221885	3.18	0.355766254763284	1.06035412609753	0.79994404507764	0.1375	0.073	0.0062	0.005	0.0194	0.0051	0.0047	0.0246	0.1585	0.0117	0.019	0.0071	0.0894	0.0183	0.0082	0.0064	0.0055	0.0903	0.0821	0.0145	0.0092	0.0074	0.0194	0.0074	0.013	0.1538
16	rs117018522	84716656	1.16	0.421630287221885	3.18	0.355766254763284	0.975052991015717	0.669667360408525	0.1376	0.0729	0.0062	0.0049	0.0195	0.0051	0.0047	0.0245	0.1587	0.0117	0.019	0.0071	0.0889	0.0184	0.0081	0.0064	0.0055	0.09	0.0823	0.0146	0.0091	0.0073	0.0193	0.0074	0.0132	0.154
16	rs79214254	84717059	1.16	0.421630287221885	3.16	0.386381943985473	0.972930387693068	0.667462209667428	0.1377	0.0729	0.0062	0.0049	0.0195	0.0051	0.0047	0.0245	0.1587	0.0117	0.019	0.0071	0.0889	0.0184	0.0081	0.0064	0.0055	0.09	0.0824	0.0146	0.0091	0.0073	0.0193	0.0074	0.0132	0.1539
16	rs60065291	84719927	1.16	0.421630287221885	3.16	0.386381943985473	0.950211941835439	0.651050070949154	0.1378	0.0729	0.0062	0.0049	0.0195	0.0051	0.0047	0.0244	0.1589	0.0117	0.0189	0.007	0.0886	0.0184	0.0081	0.0064	0.0055	0.0898	0.0826	0.0147	0.0091	0.0073	0.0193	0.0074	0.0133	0.154
16	rs17829520	84724295	1.16	0.421630287221885	3.16	0.386381943985473	0.909732586121905	0.61015254340607	0.1375	0.0725	0.0065	0.0049	0.0195	0.0051	0.0046	0.0245	0.159	0.0117	0.0188	0.007	0.0883	0.0184	0.008	0.0064	0.0055	0.0897	0.0828	0.0147	0.0091	0.0072	0.0193	0.0075	0.0134	0.1543
16	rs62048810	84724998	1.17	0.382518045708746	3.16	0.386381943985473	0.881526993789701	0.506529578772259	0.1378	0.0723	0.0064	0.0048	0.0195	0.005	0.0046	0.0245	0.1594	0.0117	0.0188	0.007	0.0881	0.0185	0.0079	0.0063	0.0054	0.0897	0.0831	0.0148	0.009	0.007	0.0193	0.0074	0.0134	0.1546
16	rs34048399	84726409	1.17	0.382518045708746	3.15	0.402339212139645	0.911962151021073	0.433195395871847	0.138	0.0715	0.0063	0.0046	0.0197	0.0047	0.0043	0.0246	0.1602	0.0116	0.0187	0.0069	0.0883	0.0186	0.0076	0.0061	0.0052	0.0901	0.0832	0.015	0.0088	0.007	0.0194	0.0074	0.0134	0.1551
16	rs61613787	84728954	1.18	0.345943801679723	3.15	0.402339212139645	0.865866500817611	0.359916887784937	0.1384	0.07	0.0062	0.0043	0.0199	0.0045	0.004	0.0246	0.1616	0.0118	0.0185	0.0068	0.0885	0.019	0.0072	0.0059	0.0048	0.0905	0.0834	0.0153	0.0085	0.007	0.0196	0.007	0.0131	0.1558
16	rs7193019	84729485	1.17	0.382518045708746	3.14	0.418735639412168	0.864654340070523	0.355535071148623	0.1383	0.0696	0.0061	0.0042	0.02	0.0043	0.004	0.0248	0.1617	0.0119	0.0185	0.0067	0.0886	0.0191	0.0071	0.0058	0.0048	0.0905	0.0835	0.0153	0.0085	0.007	0.0198	0.0069	0.013	0.1562
16	rs113532770	84730046	1.18	0.345943801679723	3.13	0.435575753324506	0.882667597220072	0.366833319795949	0.1383	0.0692	0.0061	0.0042	0.02	0.0043	0.0039	0.0249	0.1617	0.012	0.0184	0.0068	0.0884	0.0192	0.0071	0.0057	0.0047	0.0907	0.0836	0.0154	0.0085	0.007	0.0199	0.0069	0.013	0.1565
16	rs7191081	84732568	1.17	0.382518045708746	3.14	0.418735639412168	0.857960070612033	0.342977075173033	0.1372	0.0673	0.0061	0.0041	0.0201	0.0041	0.0036	0.0256	0.1619	0.0124	0.0179	0.0067	0.088	0.0195	0.007	0.0053	0.0045	0.091	0.085	0.0157	0.0083	0.0071	0.0205	0.0069	0.0128	0.1576
16	rs6564067	84734412	1.17	0.382518045708746	3.13	0.435575753324506	0.801762649263844	0.271902898866162	0.136	0.0661	0.0062	0.004	0.0201	0.004	0.0034	0.0254	0.1619	0.0128	0.0178	0.0068	0.088	0.0197	0.007	0.005	0.0044	0.0915	0.0864	0.0158	0.0082	0.007	0.0208	0.0071	0.0126	0.1581
16	rs72797564	84737149	1.17	0.382518045708746	3.13	0.435575753324506	0.83617750256316	0.301570504342006	0.1354	0.0657	0.0062	0.0039	0.0197	0.004	0.0033	0.0253	0.1619	0.013	0.0178	0.0068	0.0881	0.0196	0.0071	0.0049	0.0045	0.0918	0.0871	0.0159	0.0082	0.0072	0.0208	0.007	0.0126	0.1585
16	rs4783055	84742203	1.16	0.421630287221885	3.13	0.435575753324506	0.849523094345829	0.312586216985442	0.1351	0.0655	0.0062	0.0039	0.0196	0.004	0.0033	0.0252	0.1619	0.0132	0.0176	0.0069	0.0881	0.0195	0.0071	0.0048	0.0045	0.0919	0.0875	0.016	0.0082	0.0072	0.0209	0.0069	0.0126	0.1587
16	rs79103513	84743261	1.16	0.421630287221885	3.13	0.435575753324506	0.808030686833883	0.302523690703936	0.1351	0.0655	0.0062	0.0039	0.0196	0.004	0.0033	0.0252	0.1619	0.0132	0.0176	0.0068	0.0881	0.0195	0.0071	0.0047	0.0045	0.0919	0.0875	0.016	0.0082	0.0074	0.0209	0.0069	0.0126	0.1587
16	rs77381225	84747289	1.16	0.421630287221885	3.13	0.435575753324506	0.839764745820147	0.309821246674187	0.1348	0.0654	0.0061	0.0039	0.0194	0.004	0.0033	0.0252	0.1621	0.0133	0.0174	0.0069	0.088	0.0194	0.0071	0.0047	0.0046	0.0918	0.0875	0.016	0.0082	0.0081	0.0208	0.0069	0.0125	0.1588
16	rs16974436	84751494	1.16	0.421630287221885	3.14	0.418735639412168	0.91171430887562	0.2738667369774	0.1346	0.0654	0.0061	0.004	0.0192	0.004	0.0033	0.0252	0.1622	0.0134	0.0173	0.0069	0.0879	0.0194	0.0071	0.0046	0.0046	0.0918	0.0875	0.016	0.0082	0.0087	0.0208	0.0068	0.0124	0.1589
16	rs59808744	84756531	1.16	0.421630287221885	3.14	0.418735639412168	0.869102444922151	0.21694550675944	0.1346	0.0654	0.0061	0.0039	0.0191	0.004	0.0034	0.0252	0.1623	0.0135	0.0174	0.007	0.0878	0.0194	0.007	0.0046	0.0045	0.0917	0.0875	0.016	0.0081	0.0088	0.0208	0.0069	0.0123	0.1589
16	rs28602709	84760354	1.16	0.421630287221885	3.14	0.418735639412168	0.866513280686151	0.198845319840853	0.1345	0.0654	0.0061	0.0039	0.0191	0.004	0.0034	0.0252	0.1623	0.0135	0.0175	0.007	0.0878	0.0194	0.007	0.0046	0.0046	0.0917	0.0875	0.0159	0.0081	0.009	0.0207	0.0069	0.0123	0.1589
16	rs11642656	84764241	1.16	0.421630287221885	3.14	0.418735639412168	0.672131393293807	0.185952958339467	0.1346	0.0652	0.0061	0.0038	0.0191	0.004	0.0038	0.0251	0.1621	0.0134	0.0175	0.007	0.0878	0.0193	0.007	0.0046	0.0046	0.0919	0.0874	0.0159	0.0081	0.009	0.0206	0.0068	0.0125	0.159
16	rs181455560	84771707	1.16	0.421630287221885	3.14	0.418735639412168	0.537774097882585	0.197699099405354	0.1347	0.0651	0.006	0.0038	0.0191	0.0041	0.0043	0.025	0.162	0.0134	0.0175	0.0069	0.088	0.0193	0.007	0.0044	0.0046	0.0922	0.0871	0.0159	0.0081	0.009	0.0206	0.0068	0.0125	0.1591
16	rs12149794	84773795	1.16	0.421630287221885	3.13	0.435575753324506	0.534514473250702	0.197386881057741	0.1347	0.0651	0.006	0.0037	0.019	0.0041	0.0045	0.025	0.1619	0.0135	0.0175	0.0069	0.0881	0.0193	0.007	0.0044	0.0046	0.0923	0.0871	0.0159	0.0081	0.009	0.0206	0.0068	0.0125	0.1591
16	rs3829516	84777926	1.16	0.421630287221885	3.13	0.435575753324506	0.529577832841464	0.191074709385667	0.1345	0.0649	0.006	0.0037	0.019	0.0041	0.0047	0.0248	0.1621	0.0135	0.0175	0.0069	0.0882	0.0193	0.007	0.0043	0.0046	0.0924	0.0868	0.0159	0.0081	0.009	0.0206	0.0068	0.0125	0.1594
16	rs1812061	84778697	1.16	0.421630287221885	3.13	0.435575753324506	0.544584128797569	0.196243503868553	0.1345	0.0649	0.0059	0.0037	0.0191	0.0041	0.0047	0.0248	0.1621	0.0136	0.0175	0.0069	0.0883	0.0192	0.007	0.0043	0.0046	0.0924	0.0868	0.0159	0.0081	0.009	0.0205	0.0068	0.0125	0.1594
16	rs139338093	84778766	1.16	0.421630287221885	3.14	0.418735639412168	0.544124491025291	0.196243503868553	0.1345	0.0649	0.0059	0.0037	0.0191	0.0041	0.0047	0.0248	0.1621	0.0136	0.0175	0.0069	0.0883	0.0192	0.007	0.0043	0.0046	0.0924	0.0868	0.0159	0.0081	0.009	0.0205	0.0068	0.0125	0.1594
16	rs7185949	84779248	1.16	0.421630287221885	3.15	0.402339212139645	0.546161419693245	0.19728284520975	0.1344	0.0649	0.0059	0.0037	0.019	0.0041	0.0047	0.0248	0.1621	0.0136	0.0175	0.0069	0.0883	0.0192	0.007	0.0043	0.0046	0.0924	0.0868	0.0159	0.0081	0.009	0.0205	0.0068	0.0125	0.1593
16	rs8051593	84780999	1.16	0.421630287221885	3.15	0.402339212139645	0.692604392311986	0.222011047405546	0.1343	0.065	0.0057	0.0037	0.019	0.004	0.0048	0.0247	0.162	0.0136	0.0175	0.0069	0.0884	0.0192	0.0071	0.0042	0.0051	0.0924	0.0869	0.0159	0.0081	0.009	0.0205	0.0068	0.0125	0.1594
16	rs9928400	84782704	1.16	0.421630287221885	3.16	0.386381943985473	0.690112596877034	0.249133419373995	0.1341	0.065	0.0057	0.0037	0.019	0.004	0.0049	0.0247	0.162	0.0136	0.0173	0.0069	0.0883	0.0192	0.0071	0.0042	0.0051	0.0923	0.0871	0.0159	0.0081	0.009	0.0207	0.0068	0.0125	0.1594
16	rs8058755	84785203	1.16	0.421630287221885	3.16	0.386381943985473	0.660669538997287	0.246443475904627	0.134	0.065	0.0057	0.0037	0.019	0.004	0.0049	0.0246	0.162	0.0135	0.0173	0.0069	0.0883	0.0193	0.0071	0.0042	0.0051	0.0924	0.0871	0.0159	0.0082	0.009	0.0208	0.0067	0.0125	0.1594
16	rs117522014	84791278	1.16	0.421630287221885	3.16	0.386381943985473	0.588669966693257	0.213305102836358	0.1338	0.0652	0.0058	0.0037	0.019	0.004	0.0045	0.0246	0.1623	0.0134	0.0172	0.0069	0.0883	0.0193	0.0073	0.0042	0.0049	0.0925	0.087	0.0159	0.0082	0.0091	0.0208	0.0067	0.0124	0.1596
16	rs71386866	84792371	1.16	0.421630287221885	3.17	0.370859203571921	0.583300568303982	0.211173207027772	0.1338	0.0653	0.0058	0.0037	0.019	0.004	0.0045	0.0246	0.1623	0.0134	0.0172	0.0069	0.0882	0.0193	0.0073	0.0041	0.0049	0.0925	0.087	0.0159	0.0082	0.0091	0.0208	0.0067	0.0124	0.1597
16	rs2288017	84793749	1.16	0.421630287221885	3.18	0.355766254763284	0.576199444801045	0.207142208090513	0.1338	0.0653	0.0058	0.0037	0.019	0.004	0.0044	0.0246	0.1624	0.0134	0.0172	0.0069	0.0882	0.0193	0.0073	0.0041	0.0049	0.0925	0.087	0.0159	0.0082	0.0091	0.0209	0.0067	0.0124	0.1597
16	rs1541698	84794632	1.16	0.421630287221885	3.19	0.341098255896361	0.562119007100172	0.200830392877578	0.1338	0.0653	0.0058	0.0036	0.019	0.004	0.0044	0.0246	0.1624	0.0134	0.0172	0.007	0.0883	0.0193	0.0073	0.0041	0.0049	0.0926	0.087	0.0159	0.0081	0.0091	0.0209	0.0067	0.0124	0.1597
16	rs1541697	84794636	1.16	0.421630287221885	3.19	0.341098255896361	0.561852390171672	0.200516520419865	0.1338	0.0653	0.0058	0.0036	0.019	0.004	0.0044	0.0246	0.1624	0.0134	0.0172	0.007	0.0883	0.0193	0.0073	0.0041	0.0049	0.0926	0.087	0.0159	0.0081	0.0091	0.0209	0.0067	0.0124	0.1597
16	rs12932018	84796603	1.16	0.421630287221885	3.2	0.326850259155197	0.590578523910435	0.207459505806089	0.1337	0.0653	0.0058	0.0036	0.0189	0.004	0.0043	0.0245	0.1622	0.0134	0.0171	0.0069	0.0883	0.0194	0.0073	0.0041	0.005	0.0927	0.0871	0.0159	0.0082	0.009	0.0209	0.0067	0.0124	0.1598
16	rs35594082	84796864	1.16	0.421630287221885	3.2	0.326850259155197	0.580590605508184	0.207882820614509	0.1338	0.0653	0.0058	0.0036	0.019	0.004	0.0043	0.0245	0.1621	0.0133	0.0171	0.007	0.0883	0.0193	0.0073	0.0041	0.005	0.093	0.087	0.0159	0.0082	0.009	0.0209	0.0067	0.0124	0.1598
16	rs75396687	84797967	1.16	0.421630287221885	3.2	0.326850259155197	0.55321965557087	0.196035857813429	0.1338	0.0653	0.0059	0.0035	0.019	0.004	0.0042	0.0244	0.1621	0.0133	0.0171	0.007	0.0884	0.0193	0.0073	0.0041	0.005	0.093	0.0871	0.0159	0.0082	0.009	0.0209	0.0067	0.0124	0.1599
16	rs35893650	84798003	1.16	0.421630287221885	3.21	0.313017210102667	0.553351991275538	0.195724527824818	0.1338	0.0653	0.0059	0.0035	0.019	0.004	0.0042	0.0244	0.1621	0.0133	0.0171	0.007	0.0884	0.0193	0.0073	0.0041	0.005	0.093	0.0871	0.0159	0.0082	0.009	0.0209	0.0067	0.0124	0.1599
16	rs11149681	84802172	1.16	0.421630287221885	3.21	0.313017210102667	0.549256509974839	0.15971987726673	0.1341	0.0651	0.0059	0.0035	0.019	0.004	0.0037	0.0243	0.1618	0.0133	0.0173	0.007	0.0885	0.0193	0.0074	0.0041	0.0048	0.0928	0.0872	0.0159	0.0082	0.0089	0.021	0.0068	0.0124	0.1602
16	rs11649591	84802227	1.16	0.421630287221885	3.21	0.313017210102667	0.587444550315074	0.156539983186341	0.1341	0.0651	0.0059	0.0035	0.019	0.004	0.0036	0.0243	0.1618	0.0133	0.0173	0.007	0.0885	0.0193	0.0074	0.0041	0.0048	0.0929	0.0873	0.0159	0.0082	0.0089	0.021	0.0068	0.0124	0.1602
16	rs173419	84807531	1.16	0.421630287221885	3.22	0.299593947381755	0.666785884089186	0.102463688367744	0.1351	0.0633	0.006	0.0034	0.0195	0.0039	0.0032	0.0243	0.1635	0.0139	0.0171	0.0072	0.0884	0.0191	0.0071	0.0037	0.0043	0.0926	0.0902	0.016	0.0084	0.0085	0.0202	0.007	0.0119	0.1586
16	rs117879661	84808532	1.16	0.421630287221885	3.22	0.299593947381755	0.652363662717529	0.0779451720202022	0.1355	0.0629	0.006	0.0034	0.0197	0.0038	0.0032	0.0241	0.1636	0.0142	0.0171	0.0072	0.0885	0.0191	0.007	0.0036	0.0042	0.0928	0.0908	0.016	0.0085	0.0083	0.02	0.0071	0.0119	0.158
16	Affx-13358655	84808622	1.16	0.421630287221885	3.22	0.299593947381755	0.650508531942812	0.0722254091778441	0.1356	0.0629	0.006	0.0034	0.0197	0.0038	0.0032	0.0241	0.1636	0.0142	0.0171	0.0072	0.0885	0.0192	0.007	0.0036	0.0042	0.0929	0.0909	0.016	0.0085	0.0083	0.02	0.0071	0.0119	0.1579
16	rs774306	84811961	1.16	0.421630287221885	3.23	0.286575202599778	0.682952866816424	0.0391126345579605	0.1365	0.0616	0.0059	0.0032	0.0201	0.0033	0.003	0.0238	0.1642	0.0147	0.0173	0.0073	0.0891	0.0194	0.0069	0.0031	0.0039	0.0923	0.0919	0.016	0.0085	0.0078	0.0201	0.0072	0.0116	0.1579
16	rs774309	84814170	1.16	0.421630287221885	3.23	0.286575202599778	0.754438188435651	0.042283217594939	0.1362	0.0609	0.006	0.0033	0.0204	0.0032	0.0031	0.0241	0.1638	0.0151	0.0174	0.0075	0.0893	0.0194	0.0068	0.0031	0.0037	0.0921	0.0919	0.016	0.0087	0.0076	0.02	0.0072	0.0116	0.1584
16	rs12597526	84817436	1.16	0.421630287221885	3.24	0.273955600409011	0.754209674717884	0.0400466215622412	0.1357	0.0606	0.006	0.0035	0.0205	0.0032	0.0032	0.0242	0.1641	0.0153	0.0174	0.0076	0.0892	0.0195	0.0069	0.0033	0.0038	0.0917	0.0917	0.016	0.0087	0.0075	0.02	0.0071	0.0115	0.1586
16	rs75469581	84821663	1.16	0.421630287221885	3.28	0.227357389834261	0.690259061875804	0.030915371327677	0.1357	0.0605	0.0061	0.0034	0.0206	0.0031	0.0033	0.024	0.1639	0.0155	0.0173	0.0076	0.0891	0.0199	0.0069	0.0033	0.0036	0.092	0.0916	0.0159	0.0087	0.0075	0.0203	0.007	0.0114	0.1587
16	rs17764993	84822854	1.16	0.421630287221885	3.28	0.227357389834261	0.690039369592484	0.0381886055427762	0.1357	0.0605	0.0061	0.0034	0.0208	0.003	0.0033	0.024	0.1639	0.0155	0.0173	0.0076	0.0891	0.0201	0.0069	0.0033	0.0036	0.092	0.0915	0.0159	0.0087	0.0075	0.0204	0.0069	0.0114	0.1588
16	rs79437263	84823246	1.16	0.421630287221885	3.28	0.227357389834261	0.680331170707691	0.034851966632784	0.1357	0.0605	0.0061	0.0034	0.0208	0.003	0.0033	0.024	0.1639	0.0155	0.0173	0.0076	0.089	0.0201	0.0069	0.0033	0.0036	0.092	0.0915	0.0159	0.0087	0.0075	0.0204	0.0069	0.0114	0.1588
16	rs74445051	84825027	1.16	0.421630287221885	3.27	0.2384362992664	0.667290716502194	0.0352158317848792	0.1355	0.0605	0.0062	0.0034	0.0209	0.0031	0.0033	0.024	0.1638	0.0155	0.0172	0.0075	0.089	0.02	0.0069	0.0034	0.0036	0.0921	0.0914	0.0159	0.0087	0.0075	0.0204	0.007	0.0114	0.1588
16	rs35562	84826752	1.16	0.421630287221885	3.27	0.2384362992664	0.660023416680415	0.0441115188441802	0.1354	0.0604	0.0062	0.0034	0.021	0.0031	0.0034	0.0239	0.1637	0.0156	0.0171	0.0075	0.0891	0.0201	0.0069	0.0035	0.0036	0.0923	0.0912	0.0159	0.0087	0.0075	0.0205	0.007	0.0114	0.1588
16	rs76110730	84828592	1.16	0.421630287221885	3.27	0.2384362992664	0.669672960430571	0.0393315022812754	0.1354	0.0605	0.0062	0.0034	0.021	0.0031	0.0033	0.0239	0.1637	0.0156	0.017	0.0075	0.0891	0.0201	0.0068	0.0035	0.0036	0.0923	0.0911	0.0158	0.0087	0.0075	0.0205	0.007	0.0113	0.1588
16	rs74673572	84834067	1.16	0.421630287221885	3.27	0.2384362992664	0.696790817161364	0.0445160453611691	0.1351	0.0605	0.0063	0.0033	0.0212	0.0031	0.0033	0.0237	0.1639	0.0157	0.0168	0.0075	0.0894	0.0203	0.0067	0.0035	0.0035	0.0923	0.0908	0.0158	0.0087	0.0076	0.0207	0.007	0.0113	0.1589
16	rs7201597	84834384	1.16	0.421630287221885	3.28	0.227357389834261	0.752534834447369	0.0620687150534246	0.135	0.0605	0.0063	0.0033	0.0212	0.0031	0.0033	0.0237	0.1639	0.0158	0.0167	0.0074	0.0894	0.0203	0.0065	0.0035	0.0035	0.0924	0.0906	0.0158	0.0087	0.0079	0.0208	0.007	0.0113	0.159
16	rs76653830	84836091	1.17	0.382518045708746	3.28	0.227357389834261	0.745321330789305	0.0671703131928342	0.1346	0.0604	0.0065	0.0034	0.0212	0.0031	0.0034	0.0237	0.1632	0.0158	0.0168	0.0075	0.0895	0.0204	0.0065	0.0036	0.0035	0.0928	0.0908	0.0157	0.0088	0.008	0.0211	0.007	0.0111	0.1587
16	rs76854351	84836682	1.17	0.382518045708746	3.28	0.227357389834261	0.739648030795064	0.077211288840029	0.1344	0.0604	0.0065	0.0034	0.0212	0.0031	0.0034	0.0237	0.1629	0.0159	0.0168	0.0076	0.0896	0.0204	0.0065	0.0036	0.0035	0.093	0.0908	0.0157	0.0089	0.008	0.0212	0.007	0.0111	0.1586
16	rs57191175	84840036	1.17	0.382518045708746	3.29	0.21664916022799	0.788823808806392	0.135024392327929	0.134	0.0598	0.0066	0.0036	0.0212	0.0031	0.0035	0.0235	0.1614	0.016	0.0169	0.0077	0.0901	0.0204	0.0064	0.0037	0.0035	0.0946	0.0902	0.0155	0.0089	0.0081	0.0219	0.007	0.0109	0.1583
16	rs8062411	84840388	1.16	0.421630287221885	3.28	0.227357389834261	0.814713509154437	0.1593332279395	0.1342	0.0598	0.0066	0.0036	0.0212	0.0031	0.0036	0.0236	0.161	0.016	0.0169	0.0077	0.0902	0.0204	0.0064	0.0038	0.0035	0.0946	0.0902	0.0155	0.0089	0.0081	0.0219	0.007	0.0109	0.1583
16	rs6564077	84840518	1.16	0.421630287221885	3.28	0.227357389834261	0.839206299536718	0.18300418311591	0.1342	0.0597	0.0067	0.0036	0.0212	0.0031	0.0035	0.0236	0.161	0.016	0.0169	0.0077	0.0902	0.0204	0.0064	0.0038	0.0035	0.0946	0.0902	0.0155	0.0089	0.0081	0.0219	0.007	0.0109	0.1583
16	rs2326394	84843611	1.16	0.421630287221885	3.27	0.2384362992664	0.796295410082659	0.138682962107109	0.1338	0.0594	0.0068	0.0037	0.0212	0.0032	0.0035	0.0237	0.1608	0.0161	0.017	0.0078	0.0906	0.0205	0.0065	0.0039	0.0035	0.0949	0.0896	0.0154	0.009	0.0081	0.0221	0.0069	0.0109	0.158
16	rs12925984	84846456	1.16	0.421630287221885	3.27	0.2384362992664	0.702537849062952	0.106012960317206	0.1338	0.0593	0.0069	0.0037	0.0211	0.0032	0.0035	0.0236	0.1606	0.0162	0.017	0.0077	0.0903	0.0204	0.0066	0.0039	0.0036	0.0951	0.0894	0.0154	0.0091	0.0083	0.0221	0.0068	0.0112	0.1583
16	rs4783073	84846873	1.16	0.421630287221885	3.25	0.261729658797372	0.698041580704141	0.106345498243256	0.1338	0.0593	0.0069	0.0037	0.0211	0.0033	0.0035	0.0236	0.1605	0.0162	0.017	0.0077	0.0902	0.0204	0.0066	0.0039	0.0036	0.0951	0.0894	0.0154	0.0091	0.0083	0.0221	0.0068	0.0112	0.1583
16	rs7199197	84848310	1.16	0.421630287221885	3.24	0.273955600409011	0.698483265648729	0.107763259196691	0.1338	0.0592	0.0069	0.0037	0.0211	0.0033	0.0035	0.0236	0.1605	0.0162	0.017	0.0077	0.0901	0.0204	0.0066	0.0039	0.0036	0.0951	0.0893	0.0154	0.0091	0.0083	0.0223	0.0068	0.0112	0.1584
16	rs12919414	84850714	1.16	0.421630287221885	3.24	0.273955600409011	0.708750470192558	0.0837658791460273	0.1337	0.0591	0.007	0.0037	0.0211	0.0033	0.0035	0.0236	0.1605	0.0162	0.017	0.0076	0.0904	0.0204	0.0066	0.0039	0.0036	0.0949	0.0891	0.0154	0.0091	0.0083	0.0223	0.0068	0.0112	0.1585
16	rs7196894	84851241	1.16	0.421630287221885	3.2	0.326850259155197	0.687113130452105	0.0822572181755954	0.1335	0.0591	0.007	0.0037	0.0211	0.0033	0.0035	0.0236	0.1606	0.0162	0.0171	0.0076	0.0905	0.0204	0.0066	0.004	0.0037	0.0949	0.0892	0.0154	0.0091	0.0082	0.0224	0.0068	0.0112	0.1584
16	rs2326396	84855208	1.16	0.421630287221885	3.19	0.341098255896361	0.77520529328515	0.0689082558075355	0.1334	0.0588	0.0071	0.0037	0.0211	0.0032	0.0035	0.0234	0.1609	0.0165	0.017	0.0076	0.0904	0.0204	0.0066	0.0041	0.0038	0.0949	0.0889	0.0154	0.0091	0.0083	0.0226	0.0068	0.0111	0.1583
16	rs76808759	84855561	1.16	0.421630287221885	3.19	0.341098255896361	0.761154735895506	0.0662739246303819	0.1334	0.0588	0.0071	0.0037	0.021	0.0032	0.0035	0.0234	0.1609	0.0165	0.017	0.0076	0.0904	0.0204	0.0066	0.0041	0.0038	0.0948	0.089	0.0154	0.0091	0.0083	0.0226	0.0068	0.0111	0.1583
16	rs79330592	84856963	1.16	0.421630287221885	3.18	0.355766254763284	0.745851810961912	0.0704529105358112	0.1335	0.0584	0.0071	0.0037	0.021	0.0032	0.0035	0.0233	0.1609	0.0165	0.017	0.0076	0.0901	0.0204	0.0066	0.0042	0.0039	0.0948	0.089	0.0153	0.0092	0.0083	0.0227	0.0068	0.0112	0.1585
16	rs17111	84857244	1.16	0.421630287221885	3.18	0.355766254763284	0.729784491077023	0.0638857404064713	0.1336	0.0584	0.0071	0.0037	0.021	0.0032	0.0035	0.0232	0.161	0.0165	0.017	0.0075	0.0901	0.0204	0.0065	0.0042	0.0039	0.0948	0.089	0.0153	0.0092	0.0082	0.0227	0.0068	0.0112	0.1586
16	rs76805623	84858877	1.17	0.382518045708746	3.17	0.370859203571921	0.775282379917836	0.0343866830986205	0.1341	0.0583	0.007	0.0036	0.021	0.0031	0.0035	0.0231	0.1606	0.0165	0.0167	0.0077	0.0896	0.0205	0.0065	0.0043	0.0038	0.0944	0.0893	0.0153	0.0091	0.0085	0.0228	0.007	0.0113	0.159
16	rs36076623	84859934	1.17	0.382518045708746	3.17	0.370859203571921	0.765672446604742	0.0285545245579515	0.1344	0.0585	0.007	0.0036	0.0211	0.0031	0.0035	0.0229	0.1602	0.0165	0.0165	0.0077	0.0892	0.0208	0.0066	0.0043	0.0039	0.0941	0.0894	0.0151	0.0091	0.0086	0.0229	0.0071	0.0112	0.1593
16	rs117249060	84860859	1.17	0.382518045708746	3.16	0.386381943985473	0.722070269681871	0.0264639067913455	0.1344	0.0583	0.007	0.0037	0.021	0.0032	0.0036	0.0227	0.1601	0.0165	0.0165	0.0079	0.0887	0.0209	0.0067	0.0043	0.004	0.094	0.0894	0.0152	0.009	0.0086	0.0231	0.0072	0.0113	0.1596
16	rs9932059	84866420	1.17	0.382518045708746	3.16	0.386381943985473	0.564988880842216	0.0250673839259533	0.1346	0.0577	0.0069	0.0038	0.0207	0.0034	0.0039	0.022	0.1593	0.0166	0.0165	0.0085	0.0863	0.0214	0.0074	0.0044	0.0042	0.0932	0.0893	0.0153	0.0087	0.0089	0.0239	0.0075	0.0116	0.1606
16	rs12924623	84867383	1.16	0.421630287221885	3.16	0.386381943985473	0.552624329105001	0.0250673839259533	0.1348	0.0576	0.0069	0.0039	0.0208	0.0034	0.004	0.0219	0.1592	0.0166	0.0165	0.0086	0.086	0.0215	0.0074	0.0044	0.0042	0.0928	0.0892	0.0152	0.0087	0.009	0.0241	0.0075	0.0116	0.1609
16	rs72799550	84867612	1.17	0.382518045708746	3.14	0.418735639412168	0.539995998452961	0.0244484736939065	0.1348	0.0576	0.0069	0.0038	0.0208	0.0035	0.004	0.0219	0.1592	0.0166	0.0165	0.0086	0.086	0.0215	0.0074	0.0045	0.0042	0.0926	0.0893	0.0151	0.0087	0.009	0.0241	0.0075	0.0116	0.1609
16	rs7404726	84867797	1.17	0.382518045708746	3.13	0.435575753324506	0.532628192534353	0.0241417796437503	0.1348	0.0576	0.0069	0.0039	0.0208	0.0035	0.004	0.0219	0.1593	0.0166	0.0165	0.0086	0.086	0.0215	0.0074	0.0045	0.0042	0.0925	0.0892	0.0151	0.0087	0.009	0.0241	0.0075	0.0116	0.1609
16	rs4782662	84868576	1.17	0.382518045708746	3.13	0.435575753324506	0.52369547110243	0.0237068472391065	0.1348	0.0577	0.0068	0.0039	0.0208	0.0035	0.004	0.0219	0.1595	0.0166	0.0166	0.0086	0.0861	0.0215	0.0074	0.0045	0.0042	0.0923	0.0892	0.0151	0.0087	0.009	0.0241	0.0075	0.0115	0.161
16	rs4783082	84869166	1.17	0.382518045708746	3.13	0.435575753324506	0.487751892792412	0.0298445901737931	0.1348	0.0576	0.0068	0.0039	0.0207	0.0035	0.004	0.022	0.1594	0.0166	0.0166	0.0086	0.086	0.0214	0.0074	0.0044	0.0042	0.0923	0.0891	0.0151	0.0087	0.009	0.0241	0.0075	0.0115	0.1611
16	rs73250056	84875610	1.17	0.382518045708746	3.12	0.452863978564029	0.201399592343239	0.0264182990865332	0.136	0.0578	0.0069	0.004	0.0207	0.004	0.0046	0.022	0.1576	0.0166	0.017	0.0086	0.0848	0.0213	0.008	0.0044	0.0043	0.0917	0.0887	0.0145	0.0086	0.0088	0.0244	0.0074	0.0115	0.1622
16	rs12599235	84876693	1.17	0.382518045708746	3.17	0.370859203571921	0.146328337827065	0.0244484736939065	0.1365	0.0586	0.0068	0.0041	0.0205	0.0042	0.0047	0.0216	0.1573	0.0166	0.017	0.0086	0.084	0.0213	0.0082	0.0046	0.0043	0.0912	0.0891	0.0144	0.0086	0.0088	0.0244	0.0074	0.0116	0.1621
16	rs12932183	84877777	1.17	0.382518045708746	3.18	0.355766254763284	0.114788142754782	0.0254691323024984	0.1367	0.0597	0.0068	0.0042	0.0204	0.0044	0.005	0.0212	0.1568	0.0166	0.017	0.0086	0.0834	0.0213	0.0083	0.0046	0.0044	0.0908	0.0889	0.0143	0.0086	0.0089	0.0245	0.0074	0.0117	0.162
16	rs12051468	84879464	1.17	0.382518045708746	3.16	0.386381943985473	0.0996567849372239	0.0261454331419271	0.1377	0.0595	0.0068	0.0043	0.0203	0.0046	0.0051	0.0206	0.1563	0.0166	0.0171	0.0089	0.0829	0.0211	0.0082	0.0049	0.0044	0.0906	0.0889	0.0138	0.0085	0.009	0.025	0.0075	0.0116	0.1624
16	rs60284268	84881805	1.17	0.382518045708746	3.16	0.386381943985473	0.132568056162393	0.0596148816825513	0.1399	0.0599	0.0063	0.0043	0.02	0.0048	0.0056	0.0206	0.1555	0.0162	0.0171	0.0087	0.0828	0.0206	0.0078	0.0049	0.0045	0.0923	0.0869	0.013	0.0082	0.0091	0.025	0.007	0.0109	0.1644
16	rs3042	84882015	1.17	0.382518045708746	3.16	0.386381943985473	0.147598884956736	0.0533839117824045	0.1401	0.06	0.0063	0.0043	0.02	0.0048	0.0056	0.0206	0.1556	0.0162	0.0172	0.0087	0.0827	0.0206	0.0078	0.0049	0.0045	0.0925	0.0867	0.013	0.0082	0.0091	0.0248	0.007	0.0109	0.1646
16	rs4783090	84884116	1.16	0.421630287221885	3.16	0.386381943985473	0.11875745730914	0.0840689375782161	0.1399	0.0607	0.006	0.0044	0.0199	0.0048	0.0055	0.0202	0.1556	0.0152	0.0171	0.0087	0.0841	0.0203	0.0076	0.0045	0.0044	0.0932	0.0868	0.0129	0.008	0.0089	0.0254	0.0068	0.0106	0.165
16	rs2641696	84885506	1.16	0.421630287221885	3.16	0.386381943985473	0.138590269588565	0.105929888658967	0.1404	0.0602	0.0061	0.0044	0.0197	0.0049	0.0056	0.0202	0.1566	0.0151	0.0172	0.0086	0.0838	0.0202	0.0075	0.0045	0.0045	0.0933	0.0862	0.0129	0.0079	0.0089	0.0255	0.0068	0.0106	0.1649
16	rs4782674	84888295	1.16	0.421630287221885	3.16	0.386381943985473	0.126706438268258	0.0841447710698921	0.1406	0.0604	0.0061	0.0042	0.0198	0.0048	0.0055	0.02	0.1571	0.0151	0.0173	0.0086	0.0835	0.0203	0.0073	0.0044	0.0044	0.0939	0.086	0.0128	0.0079	0.0087	0.0253	0.0068	0.0105	0.1652
16	rs1874622	84897733	1.16	0.421630287221885	3.15	0.402339212139645	0.104880324045195	0.0804614915184349	0.1405	0.061	0.0059	0.0039	0.0196	0.0047	0.0053	0.0201	0.1576	0.0148	0.0175	0.0085	0.0841	0.0202	0.0071	0.0043	0.0045	0.095	0.0854	0.0126	0.0077	0.0086	0.0247	0.0067	0.0106	0.1657
16	rs78912469	84897783	1.16	0.421630287221885	3.15	0.402339212139645	0.10645310817448	0.0808342760944891	0.1405	0.061	0.0059	0.0039	0.0196	0.0047	0.0053	0.0201	0.1576	0.0148	0.0175	0.0085	0.0842	0.0202	0.0071	0.0043	0.0045	0.095	0.0853	0.0126	0.0077	0.0086	0.0247	0.0067	0.0106	0.1658
16	rs903192	84897856	1.16	0.421630287221885	3.15	0.402339212139645	0.107123930326613	0.0788295673986601	0.1405	0.061	0.006	0.0039	0.0196	0.0047	0.0053	0.0201	0.1576	0.0148	0.0175	0.0085	0.0842	0.0202	0.0071	0.0043	0.0045	0.095	0.0853	0.0126	0.0077	0.0086	0.0247	0.0067	0.0106	0.1658
16	rs774192	84900752	1.16	0.421630287221885	3.16	0.386381943985473	0.109424295355276	0.0762614879656374	0.1404	0.0616	0.0061	0.0038	0.0196	0.0047	0.0054	0.0202	0.1578	0.0148	0.0175	0.0085	0.0841	0.02	0.0069	0.0042	0.0046	0.0949	0.0852	0.0124	0.0077	0.0087	0.0249	0.0066	0.0106	0.1658
16	rs774194	84901720	1.16	0.421630287221885	3.16	0.386381943985473	0.144032051390742	0.083993131630829	0.1404	0.0622	0.0061	0.0038	0.0195	0.0045	0.0056	0.02	0.1575	0.0148	0.0175	0.0084	0.0839	0.0199	0.0068	0.0042	0.0046	0.0951	0.0854	0.0123	0.0077	0.0088	0.0249	0.0067	0.0106	0.1656
16	rs72799568	84902483	1.16	0.421630287221885	3.16	0.386381943985473	0.122838897869074	0.0835388748898197	0.1406	0.0622	0.0061	0.0037	0.0195	0.0045	0.0055	0.0201	0.1575	0.0148	0.0175	0.0084	0.0838	0.0199	0.0068	0.0042	0.0046	0.0952	0.0854	0.0123	0.0076	0.0088	0.0247	0.0067	0.0106	0.1658
16	rs721004	84905980	1.16	0.421630287221885	3.16	0.386381943985473	0.11280672210799	0.0842965206494787	0.1411	0.0627	0.0062	0.0037	0.0194	0.0045	0.0053	0.0201	0.1575	0.0148	0.0173	0.0084	0.0833	0.0199	0.0067	0.0042	0.0045	0.095	0.0856	0.0121	0.0075	0.0087	0.0246	0.0067	0.0105	0.1667
16	rs721005	84906098	1.16	0.421630287221885	3.16	0.386381943985473	0.117074585484909	0.083993131630829	0.1411	0.0626	0.0062	0.0036	0.0194	0.0045	0.0053	0.0201	0.1575	0.0148	0.0173	0.0085	0.0833	0.0198	0.0067	0.0042	0.0045	0.0949	0.0855	0.0121	0.0075	0.0087	0.0246	0.0067	0.0105	0.1667
16	rs79287004	84907617	1.16	0.421630287221885	3.17	0.370859203571921	0.125665989042497	0.0947903717034728	0.141	0.0627	0.0062	0.0037	0.0194	0.0045	0.0053	0.0201	0.1574	0.0148	0.0173	0.0084	0.0832	0.0198	0.0066	0.0043	0.0045	0.0951	0.0853	0.0121	0.0076	0.0087	0.0245	0.0067	0.0105	0.1666
16	rs2934483	84908014	1.16	0.421630287221885	3.16	0.386381943985473	0.131986894435069	0.102054029174501	0.141	0.0627	0.0062	0.0037	0.0195	0.0045	0.0053	0.0201	0.1573	0.0148	0.0174	0.0084	0.0832	0.0198	0.0066	0.0043	0.0046	0.0952	0.0853	0.0122	0.0076	0.0087	0.0245	0.0066	0.0105	0.1666
16	rs56925087	84909014	1.16	0.421630287221885	3.16	0.386381943985473	0.134073952038516	0.118927376045535	0.1411	0.0627	0.0062	0.0039	0.0195	0.0045	0.0054	0.0201	0.1573	0.0148	0.0174	0.0084	0.0831	0.0198	0.0066	0.0043	0.0046	0.0951	0.0853	0.0121	0.0076	0.0087	0.0244	0.0066	0.0105	0.1667
16	rs774202	84914601	1.16	0.421630287221885	3.15	0.402339212139645	0.135310856072548	0.140802799448455	0.1412	0.0625	0.0061	0.0039	0.0195	0.0045	0.0055	0.02	0.1574	0.0148	0.0173	0.0084	0.0828	0.0198	0.0065	0.0044	0.0048	0.0949	0.0857	0.012	0.0076	0.0087	0.0245	0.0066	0.0105	0.167
16	rs4783096	84924139	1.15	0.46334549806667	3.15	0.402339212139645	0.167336673948479	0.233794382761403	0.1412	0.0621	0.0061	0.0041	0.0193	0.0046	0.0056	0.02	0.1572	0.0149	0.0173	0.0084	0.0814	0.0196	0.0061	0.0044	0.0052	0.0946	0.0857	0.0118	0.0077	0.0085	0.0247	0.0069	0.0108	0.1684
16	rs2641666	84924994	1.15	0.46334549806667	3.15	0.402339212139645	0.175250137669771	0.234014448019754	0.1411	0.0621	0.0061	0.0042	0.0193	0.0046	0.0057	0.02	0.1572	0.0149	0.0173	0.0084	0.0814	0.0196	0.0061	0.0044	0.0052	0.0945	0.0857	0.0118	0.0077	0.0086	0.0248	0.0069	0.0108	0.1683
16	rs12445556	84940889	1.16	0.421630287221885	3.15	0.402339212139645	0.147500918694257	0.277691313097827	0.1399	0.0623	0.0059	0.0043	0.0195	0.0047	0.0058	0.0206	0.1573	0.0149	0.017	0.0085	0.0809	0.0194	0.0061	0.0044	0.0055	0.0927	0.0854	0.0115	0.0077	0.0086	0.0252	0.0071	0.0112	0.1703
16	rs72799585	84941945	1.16	0.421630287221885	3.13	0.435575753324506	0.146490863548161	0.276298668046304	0.1397	0.0623	0.0059	0.0044	0.0195	0.0048	0.0058	0.0207	0.1573	0.0149	0.017	0.0086	0.0808	0.0194	0.0061	0.0044	0.0055	0.0924	0.0853	0.0114	0.0077	0.0086	0.0252	0.0072	0.0112	0.1705
16	rs12932162	84944475	1.16	0.421630287221885	3.13	0.435575753324506	0.153647958983632	0.308621369479292	0.1394	0.0623	0.0059	0.0044	0.0196	0.0048	0.0058	0.0208	0.1573	0.015	0.0169	0.0086	0.0807	0.0194	0.0061	0.0045	0.0056	0.0919	0.0852	0.0114	0.0077	0.0086	0.0254	0.0072	0.0113	0.1709
16	rs73255495	84947092	1.16	0.421630287221885	3.13	0.435575753324506	0.168287765103268	0.31680774331765	0.139	0.0623	0.0058	0.0044	0.0196	0.0049	0.0059	0.0208	0.1575	0.0152	0.0169	0.0086	0.0807	0.0195	0.006	0.0045	0.0056	0.0914	0.0851	0.0112	0.0076	0.0085	0.0256	0.0073	0.0113	0.1715
16	rs903187	84948385	1.16	0.421630287221885	3.11	0.470604638115432	0.162248193974505	0.299785717334006	0.1389	0.0622	0.0058	0.0044	0.0196	0.0049	0.0058	0.0209	0.1578	0.0153	0.0168	0.0085	0.0807	0.0195	0.006	0.0045	0.0056	0.091	0.0851	0.0112	0.0076	0.0085	0.0257	0.0073	0.0113	0.1715
16	rs16974904	84950838	1.16	0.421630287221885	3.12	0.452863978564029	0.143228647786054	0.300261349136831	0.1387	0.0623	0.0058	0.0044	0.0196	0.0049	0.0058	0.0208	0.1582	0.0152	0.0168	0.0085	0.0809	0.0196	0.0061	0.0045	0.0056	0.0901	0.085	0.0113	0.0077	0.0085	0.0259	0.0073	0.0114	0.1716
16	rs11149693	84952753	1.16	0.421630287221885	3.12	0.452863978564029	0.132139682405314	0.309101153825317	0.1385	0.0624	0.0059	0.0045	0.0196	0.0049	0.0059	0.0209	0.1585	0.0152	0.0167	0.0085	0.0806	0.0196	0.0065	0.0045	0.0056	0.0896	0.0849	0.0114	0.0079	0.0086	0.026	0.0074	0.0115	0.1713
16	rs16974931	84952943	1.16	0.421630287221885	3.12	0.452863978564029	0.123718160981222	0.299904604025761	0.1385	0.0625	0.0059	0.0045	0.0196	0.0049	0.0059	0.021	0.1584	0.0152	0.0167	0.0085	0.0807	0.0196	0.0064	0.0045	0.0056	0.0895	0.0846	0.0114	0.0079	0.0086	0.026	0.0074	0.0115	0.1714
16	rs117208294	84954410	1.16	0.421630287221885	3.12	0.452863978564029	0.194887527025782	0.389212526305506	0.1386	0.0624	0.0061	0.005	0.0197	0.0051	0.0062	0.021	0.1584	0.0154	0.0168	0.0086	0.0801	0.0197	0.0064	0.0044	0.0057	0.087	0.0844	0.0114	0.008	0.0088	0.0264	0.0075	0.0118	0.1718
16	rs12599043	84955551	1.15	0.46334549806667	3.11	0.470604638115432	0.390989236613075	0.553389014959238	0.1387	0.0624	0.0063	0.0054	0.0197	0.0053	0.0065	0.021	0.1584	0.0156	0.0169	0.0087	0.0794	0.0199	0.0064	0.0043	0.0058	0.0849	0.0842	0.0114	0.0081	0.0089	0.0268	0.0076	0.012	0.1723
16	rs117109184	84955651	1.14	0.507725131913635	3.12	0.452863978564029	0.349127464517237	0.518803754650554	0.1388	0.0625	0.0063	0.0054	0.0197	0.0053	0.0065	0.0209	0.1584	0.0156	0.0169	0.0087	0.0794	0.0199	0.0064	0.0044	0.0058	0.0847	0.084	0.0114	0.0081	0.0089	0.0268	0.0076	0.0121	0.1723
16	rs9935409	84955812	1.14	0.507725131913635	3.11	0.470604638115432	0.41130179461021	0.639094165100615	0.1389	0.0626	0.0063	0.0055	0.0197	0.0053	0.0066	0.0209	0.1584	0.0156	0.0169	0.0087	0.0794	0.02	0.0065	0.0045	0.0058	0.0843	0.0837	0.0115	0.0081	0.009	0.0268	0.0076	0.0121	0.1723
16	rs117434194	84957625	1.14	0.507725131913635	3.1	0.488801954490689	0.304285596197039	0.380139944566492	0.1399	0.0633	0.0062	0.0055	0.02	0.0052	0.0063	0.0203	0.1583	0.0157	0.0175	0.0088	0.0797	0.02	0.0064	0.0043	0.0054	0.0824	0.0832	0.0114	0.008	0.0091	0.0262	0.0076	0.0124	0.1736
16	rs7188498	84958018	1.14	0.507725131913635	3.1	0.488801954490689	0.379237735280917	0.478952083808476	0.14	0.0634	0.0062	0.0055	0.02	0.0052	0.0062	0.0202	0.1583	0.0157	0.0176	0.0088	0.0798	0.02	0.0064	0.0043	0.0054	0.0822	0.0831	0.0115	0.008	0.0091	0.0261	0.0076	0.0124	0.1738
16	rs1874628	84960304	1.14	0.507725131913635	3.1	0.488801954490689	0.352563011346928	0.285740545131732	0.1404	0.0639	0.0062	0.0055	0.02	0.0051	0.0062	0.0199	0.1586	0.0156	0.0176	0.0089	0.0797	0.02	0.0066	0.0042	0.0052	0.0819	0.0827	0.0115	0.0079	0.0091	0.0262	0.0077	0.0124	0.1741
16	rs12449140	84963104	1.14	0.507725131913635	3.1	0.488801954490689	0.32765423019948	0.216730804214747	0.1407	0.0644	0.0062	0.0054	0.0201	0.005	0.006	0.0198	0.1592	0.0159	0.0177	0.009	0.0791	0.0199	0.0067	0.0041	0.005	0.0811	0.0829	0.0116	0.0079	0.009	0.0259	0.0077	0.0122	0.1742
16	rs2641686	84967299	1.14	0.507725131913635	3.1	0.488801954490689	0.457201245412512	0.208518330387041	0.1408	0.0647	0.0062	0.0056	0.0201	0.0049	0.0059	0.0197	0.1594	0.0161	0.0177	0.0091	0.0789	0.0199	0.0067	0.0041	0.0049	0.0809	0.0829	0.0117	0.0079	0.009	0.0259	0.0078	0.012	0.1742
16	rs7194365	84967427	1.14	0.507725131913635	3.1	0.488801954490689	0.478510603099346	0.230501438186522	0.1408	0.0647	0.0062	0.0055	0.0201	0.0048	0.0059	0.0196	0.1594	0.0162	0.0178	0.0091	0.0789	0.02	0.0067	0.0041	0.0049	0.0809	0.0828	0.0117	0.0079	0.009	0.0259	0.0078	0.012	0.1744
16	rs78830983	84967428	1.14	0.507725131913635	3.12	0.452863978564029	0.469660905040736	0.223093750891437	0.1408	0.0647	0.0062	0.0055	0.0201	0.0048	0.0058	0.0196	0.1595	0.0162	0.0178	0.0091	0.079	0.02	0.0067	0.0041	0.0049	0.0809	0.0827	0.0117	0.0079	0.009	0.0259	0.0078	0.012	0.1744
16	rs16974980	84972563	1.14	0.507725131913635	3.14	0.418735639412168	0.54150150447336	0.1069284058188	0.1428	0.065	0.0064	0.005	0.0202	0.0046	0.0056	0.019	0.1605	0.0166	0.018	0.0092	0.0781	0.0206	0.0068	0.004	0.0046	0.0783	0.0832	0.0124	0.0072	0.0093	0.0269	0.0078	0.0117	0.1732
16	rs17774875	84974533	1.14	0.507725131913635	3.15	0.402339212139645	0.626961248647291	0.133299183761974	0.1429	0.0652	0.0064	0.005	0.02	0.0046	0.0058	0.0189	0.1606	0.0166	0.0181	0.0092	0.0782	0.0205	0.0068	0.004	0.0047	0.078	0.0832	0.0124	0.0072	0.0093	0.0269	0.0078	0.0117	0.1728
16	rs950348	84978719	1.13	0.554827224596281	3.16	0.386381943985473	0.703054637237947	0.198428254519909	0.1426	0.0662	0.0065	0.0047	0.0203	0.0046	0.0058	0.018	0.1611	0.0167	0.0183	0.0095	0.0786	0.0207	0.0071	0.0039	0.0046	0.0762	0.0835	0.0125	0.0072	0.0097	0.027	0.0079	0.0117	0.1722
16	rs950347	84978830	1.13	0.554827224596281	3.17	0.370859203571921	0.719979471604245	0.17997078875918	0.1424	0.0664	0.0065	0.0047	0.0203	0.0045	0.0057	0.0175	0.1605	0.0167	0.0183	0.0095	0.0792	0.0207	0.0071	0.0039	0.0046	0.0759	0.084	0.0124	0.0072	0.0097	0.0271	0.008	0.0118	0.1722
16	rs78462015	84980463	1.13	0.554827224596281	3.17	0.370859203571921	0.468804802940801	0.121542442756729	0.1404	0.066	0.0065	0.0043	0.0205	0.0043	0.0055	0.0168	0.1616	0.0168	0.0182	0.0095	0.081	0.0209	0.0072	0.0036	0.0044	0.0767	0.0832	0.0119	0.0068	0.0099	0.0272	0.0077	0.0121	0.1739
16	rs114734671	84980661	1.13	0.554827224596281	3.17	0.370859203571921	0.453344955602917	0.113420772579383	0.1401	0.0662	0.0065	0.0042	0.0206	0.0043	0.0056	0.0166	0.1617	0.0168	0.0182	0.0096	0.0814	0.0209	0.0073	0.0036	0.0045	0.0763	0.0833	0.0118	0.0068	0.0099	0.0271	0.0077	0.0122	0.1738
16	rs111479703	84980974	1.13	0.554827224596281	3.17	0.370859203571921	0.437843829896194	0.102217816294726	0.1399	0.0663	0.0065	0.0041	0.0206	0.0042	0.0055	0.0165	0.1617	0.0168	0.0182	0.0096	0.0817	0.0209	0.0073	0.0035	0.0045	0.0764	0.0834	0.0118	0.0067	0.0099	0.027	0.0076	0.0123	0.1739
16	rs34237938	84981402	1.13	0.554827224596281	3.16	0.386381943985473	0.447112665156571	0.121192531147954	0.1397	0.0662	0.0064	0.004	0.0206	0.0042	0.0055	0.0165	0.1625	0.0168	0.0182	0.0097	0.0821	0.0208	0.0073	0.0035	0.0045	0.0757	0.0838	0.0117	0.0067	0.0099	0.0269	0.0075	0.0123	0.174
16	rs17189576	84983610	1.13	0.554827224596281	3.16	0.386381943985473	0.429021927948433	0.123914232541766	0.1392	0.0661	0.0065	0.0038	0.0207	0.0043	0.0054	0.0163	0.1632	0.0169	0.0181	0.0097	0.0837	0.0206	0.007	0.0034	0.0045	0.0756	0.0835	0.0114	0.0067	0.0097	0.0267	0.0074	0.0124	0.1742
16	rs17189653	84984350	1.13	0.554827224596281	3.17	0.370859203571921	0.476475460134919	0.128977362941477	0.1393	0.0663	0.0064	0.0037	0.0205	0.0042	0.0053	0.0163	0.1634	0.0169	0.0181	0.0097	0.0839	0.0207	0.0069	0.0033	0.0045	0.0757	0.0833	0.0114	0.0067	0.0097	0.0268	0.0073	0.0124	0.1743
16	rs2326458	84987679	1.12	0.604706511137083	3.17	0.370859203571921	0.49444093748829	0.114616867058012	0.1391	0.0661	0.0065	0.0036	0.0206	0.0042	0.0052	0.0166	0.163	0.0172	0.0181	0.0096	0.0854	0.0207	0.0067	0.003	0.0043	0.0767	0.0831	0.0111	0.0067	0.0098	0.0269	0.0072	0.0124	0.1731
16	rs13329706	84988024	1.13	0.554827224596281	3.17	0.370859203571921	0.485759975201042	0.108432939731538	0.1396	0.0663	0.0065	0.0036	0.0207	0.0042	0.0052	0.0166	0.1636	0.0172	0.0181	0.0096	0.0858	0.0207	0.0067	0.003	0.0043	0.0767	0.0832	0.011	0.0067	0.0098	0.0268	0.0072	0.0124	0.1714
16	rs8054043	84988390	1.13	0.554827224596281	3.17	0.370859203571921	0.460346255613069	0.101972173918207	0.1401	0.0661	0.0066	0.0035	0.0207	0.0042	0.0051	0.0166	0.1633	0.0172	0.018	0.0096	0.0863	0.0207	0.0069	0.0029	0.0042	0.0769	0.0832	0.011	0.0067	0.0097	0.0266	0.0071	0.0122	0.1712
16	rs118174022	84988401	1.13	0.554827224596281	3.17	0.370859203571921	0.448068720470736	0.0731542957249707	0.1399	0.0664	0.0066	0.0035	0.0207	0.0042	0.0051	0.0166	0.1633	0.0172	0.018	0.0096	0.0863	0.0208	0.0069	0.0028	0.0041	0.0769	0.0835	0.011	0.0067	0.0097	0.0267	0.0071	0.0122	0.171
16	rs58772999	84989626	1.13	0.554827224596281	3.17	0.370859203571921	0.463319467720697	0.04949709514237	0.1416	0.0665	0.0066	0.0033	0.021	0.0043	0.0049	0.0165	0.1628	0.0174	0.0181	0.0094	0.0858	0.0205	0.0068	0.0027	0.0042	0.0771	0.0839	0.0107	0.0066	0.0098	0.0267	0.0068	0.012	0.1709
16	rs117191811	84990404	1.13	0.554827224596281	3.17	0.370859203571921	0.488874076885378	0.0465631767339599	0.1434	0.0665	0.0064	0.0033	0.021	0.0043	0.0048	0.0164	0.1624	0.0175	0.0181	0.0092	0.0853	0.0203	0.0066	0.0027	0.0042	0.0773	0.0838	0.0105	0.0066	0.0098	0.0267	0.0068	0.0121	0.1709
16	rs4783106	84991758	1.12	0.604706511137083	3.18	0.355766254763284	0.575929726809627	0.0573325947688789	0.1449	0.0668	0.0064	0.0031	0.021	0.0043	0.0047	0.0162	0.1618	0.0176	0.0181	0.009	0.0846	0.02	0.0065	0.0027	0.0042	0.0779	0.0837	0.0102	0.0065	0.0099	0.0268	0.0067	0.0121	0.1711
16	rs35750178	84995046	1.12	0.604706511137083	3.18	0.355766254763284	0.434127808726837	0.0576563028099077	0.143	0.067	0.0063	0.0031	0.0213	0.0044	0.0046	0.0162	0.1617	0.0175	0.0181	0.0088	0.0864	0.0199	0.0064	0.0031	0.0041	0.0784	0.083	0.01	0.0065	0.0101	0.027	0.0067	0.012	0.1714
16	rs2326459	84995658	1.12	0.604706511137083	3.18	0.355766254763284	0.460952274017654	0.0751715551245121	0.1427	0.0669	0.0063	0.0031	0.0213	0.0044	0.0048	0.0161	0.1618	0.0175	0.0181	0.0088	0.0866	0.0199	0.0064	0.0032	0.0041	0.0784	0.083	0.01	0.0065	0.0102	0.027	0.0068	0.012	0.1713
16	rs4783107	84996447	1.12	0.604706511137083	3.18	0.355766254763284	0.434481040820311	0.0636827564770912	0.1426	0.0668	0.0063	0.0031	0.0214	0.0044	0.0047	0.0163	0.1618	0.0175	0.0181	0.0087	0.0867	0.0199	0.0064	0.0032	0.0041	0.0783	0.083	0.0099	0.0064	0.0102	0.0271	0.0068	0.0121	0.1711
16	rs12600202	84997875	1.13	0.554827224596281	3.18	0.355766254763284	0.389817072188066	0.0459741297644504	0.1424	0.0667	0.0062	0.0031	0.0214	0.0044	0.0046	0.0164	0.1624	0.0174	0.0179	0.0085	0.0868	0.0198	0.0062	0.0033	0.004	0.0787	0.0836	0.0098	0.0064	0.0102	0.0271	0.0067	0.012	0.1708
16	rs4783108	85000226	1.13	0.554827224596281	3.19	0.341098255896361	0.357828913390194	0.0114984464347352	0.1412	0.0659	0.0063	0.003	0.0216	0.0044	0.0043	0.0165	0.1639	0.0171	0.0178	0.0081	0.0879	0.0191	0.0057	0.0036	0.004	0.08	0.0846	0.0095	0.0063	0.0103	0.0278	0.0064	0.0118	0.1703
16	rs4783109	85000486	1.13	0.554827224596281	3.2	0.326850259155197	0.316983243296099	0.0182088497742041	0.1412	0.0659	0.0063	0.0031	0.0216	0.0043	0.0043	0.0163	0.1642	0.0168	0.0179	0.0081	0.0878	0.019	0.0054	0.0036	0.0038	0.0803	0.0848	0.0094	0.0062	0.0102	0.0278	0.0063	0.0118	0.1705
16	rs67648026	85000701	1.13	0.554827224596281	3.23	0.286575202599778	0.330671136175084	0.0304752036483773	0.1412	0.066	0.0062	0.0031	0.0215	0.0043	0.0041	0.0162	0.1644	0.0167	0.018	0.0082	0.0881	0.0189	0.0053	0.0037	0.0038	0.0804	0.0846	0.0093	0.0062	0.0102	0.0281	0.0062	0.0118	0.1706
16	rs4783110	85001861	1.13	0.554827224596281	3.23	0.286575202599778	0.246776486311951	0.0333629998883935	0.1405	0.0666	0.0059	0.0032	0.0207	0.0042	0.004	0.0161	0.1665	0.0159	0.018	0.0076	0.088	0.0185	0.0049	0.0037	0.0036	0.0811	0.0847	0.0089	0.0061	0.01	0.0284	0.0061	0.0117	0.1723
16	rs116945819	85004900	1.13	0.554827224596281	3.23	0.286575202599778	0.217271669507551	0.038242683594239	0.1399	0.067	0.0058	0.0035	0.0203	0.0041	0.0039	0.0161	0.1672	0.0159	0.0179	0.0076	0.088	0.0185	0.0048	0.0037	0.0035	0.0811	0.0846	0.0087	0.006	0.0099	0.0286	0.006	0.0118	0.1728
16	rs9933785	85007961	1.13	0.554827224596281	3.24	0.273955600409011	0.262648175124953	0.0628063109360394	0.1398	0.0671	0.0057	0.0036	0.0202	0.0041	0.0039	0.0161	0.1674	0.0159	0.0179	0.0075	0.0882	0.0185	0.0047	0.0037	0.0033	0.0812	0.0845	0.0086	0.006	0.0099	0.0286	0.006	0.0118	0.1731
16	rs9934780	85009552	1.13	0.554827224596281	3.25	0.261729658797372	0.284806010666514	0.0764072979413735	0.1396	0.0672	0.0057	0.0036	0.02	0.004	0.0039	0.0161	0.1671	0.0159	0.0179	0.0075	0.0883	0.0185	0.0047	0.0037	0.0032	0.0814	0.0846	0.0086	0.0059	0.0098	0.0285	0.006	0.0118	0.1734
16	rs17775993	85009752	1.13	0.554827224596281	3.25	0.261729658797372	0.283954097549966	0.0734410917135857	0.1395	0.0672	0.0057	0.0036	0.02	0.004	0.0039	0.0161	0.1671	0.0159	0.0179	0.0075	0.0884	0.0185	0.0047	0.0037	0.0032	0.0815	0.0845	0.0086	0.0059	0.0098	0.0287	0.006	0.0118	0.1734
16	rs16975072	85011279	1.13	0.554827224596281	3.25	0.261729658797372	0.305611877345832	0.0757520520348393	0.1394	0.0673	0.0057	0.0037	0.02	0.004	0.0039	0.0161	0.1671	0.0159	0.0179	0.0075	0.0883	0.0185	0.0046	0.0037	0.0032	0.0816	0.0843	0.0086	0.0059	0.0098	0.0288	0.006	0.0118	0.1736
16	rs7193192	85021983	1.13	0.554827224596281	3.25	0.261729658797372	0.305120306205503	0.0695384392031729	0.1393	0.0675	0.0056	0.0037	0.0198	0.004	0.0038	0.0162	0.1674	0.016	0.0179	0.0074	0.0886	0.0184	0.0046	0.0037	0.0032	0.0818	0.0836	0.0086	0.0059	0.0098	0.0288	0.006	0.012	0.1736
16	rs7201277	85032088	1.13	0.554827224596281	3.25	0.261729658797372	0.318087209535863	0.0868162252304122	0.1393	0.0676	0.0055	0.0038	0.0199	0.0039	0.0037	0.0162	0.1675	0.016	0.018	0.0073	0.0887	0.0183	0.0046	0.0037	0.0032	0.082	0.0832	0.0086	0.0058	0.0098	0.0288	0.006	0.0121	0.1735
16	rs116927982	85035621	1.13	0.554827224596281	3.25	0.261729658797372	0.316482107080502	0.0791992646146135	0.1393	0.0677	0.0055	0.0038	0.0198	0.0039	0.0037	0.0162	0.1676	0.016	0.018	0.0073	0.0887	0.0183	0.0045	0.0037	0.0032	0.082	0.0833	0.0086	0.0058	0.0098	0.0288	0.006	0.0121	0.1736
16	rs9933020	85043122	1.13	0.554827224596281	3.26	0.249891789602986	0.349285646245838	0.0950290950788296	0.1392	0.0677	0.0055	0.0038	0.0198	0.0038	0.0035	0.0163	0.1679	0.016	0.018	0.0073	0.0888	0.0182	0.0045	0.0036	0.0032	0.0819	0.0834	0.0086	0.0058	0.0098	0.0287	0.006	0.0122	0.1737
16	rs10454072	85044117	1.13	0.554827224596281	3.26	0.249891789602986	0.345499497803889	0.0999341173109123	0.1391	0.0677	0.0055	0.0038	0.0198	0.0038	0.0035	0.0163	0.1679	0.016	0.018	0.0071	0.0889	0.0182	0.0045	0.0036	0.0032	0.0819	0.0835	0.0086	0.0058	0.0098	0.0287	0.006	0.0122	0.1738
16	rs2173212	85051197	1.13	0.554827224596281	3.27	0.2384362992664	0.309609024052005	0.0766262266642241	0.139	0.0678	0.0054	0.0039	0.0198	0.0037	0.0035	0.0164	0.1681	0.016	0.018	0.0071	0.089	0.0181	0.0045	0.0035	0.0031	0.0821	0.0836	0.0086	0.0057	0.0098	0.0285	0.006	0.0122	0.1734
16	rs904811	85052806	1.13	0.554827224596281	3.26	0.249891789602986	0.285279886505824	0.0774311560206169	0.1389	0.0679	0.0054	0.0038	0.0197	0.0037	0.0034	0.0164	0.1682	0.016	0.018	0.0071	0.0891	0.0182	0.0045	0.0033	0.0031	0.0823	0.0837	0.0086	0.0057	0.0098	0.0286	0.006	0.0122	0.1735
16	rs16975122	85053680	1.13	0.554827224596281	3.25	0.261729658797372	0.274209084118865	0.0716562263313227	0.1388	0.0679	0.0053	0.0038	0.0197	0.0036	0.0034	0.0165	0.1682	0.016	0.018	0.0071	0.0891	0.0182	0.0045	0.0033	0.0031	0.0824	0.0837	0.0086	0.0057	0.0098	0.0286	0.006	0.0123	0.1735
16	rs62048414	85062530	1.13	0.554827224596281	3.26	0.249891789602986	0.33426921910652	0.0752440170072701	0.1377	0.068	0.005	0.004	0.0196	0.0034	0.0033	0.0168	0.1684	0.0158	0.0181	0.0072	0.0895	0.018	0.0044	0.0031	0.003	0.0833	0.0838	0.0084	0.0057	0.0096	0.0288	0.0064	0.0123	0.1735
16	rs7201736	85071126	1.13	0.554827224596281	3.25	0.261729658797372	0.375014547751223	0.0789773617711192	0.137	0.0682	0.0048	0.004	0.0195	0.0033	0.0031	0.0172	0.1687	0.0157	0.018	0.0072	0.0901	0.018	0.0044	0.0029	0.0029	0.0837	0.0837	0.0082	0.0058	0.0096	0.0288	0.0063	0.0124	0.1739
16	rs77346758	85074295	1.13	0.554827224596281	3.25	0.261729658797372	0.384647451842669	0.0742321627303153	0.1369	0.0682	0.0048	0.004	0.0194	0.0033	0.0031	0.0172	0.1687	0.0157	0.018	0.0073	0.0902	0.018	0.0043	0.0029	0.0029	0.0837	0.0837	0.0081	0.0059	0.0096	0.0288	0.0063	0.0124	0.1739
16	rs79876635	85077826	1.13	0.554827224596281	3.26	0.249891789602986	0.361415474784446	0.0751715551245121	0.1368	0.0682	0.0048	0.004	0.0194	0.0033	0.0031	0.0173	0.1688	0.0156	0.018	0.0073	0.0902	0.018	0.0043	0.0029	0.0028	0.0838	0.0837	0.0081	0.0059	0.0096	0.0288	0.0063	0.0124	0.1738
16	rs9936850	85086236	1.13	0.554827224596281	3.25	0.261729658797372	0.365452042662678	0.0841447710698921	0.1365	0.0684	0.0048	0.004	0.0191	0.0033	0.003	0.0174	0.169	0.0155	0.018	0.0074	0.0906	0.0181	0.0044	0.0029	0.0028	0.0839	0.0837	0.0081	0.0059	0.0096	0.0288	0.0063	0.0124	0.1736
16	rs8056742	85092748	1.13	0.554827224596281	3.24	0.273955600409011	0.141279588520587	0.04183154410652	0.1363	0.0685	0.0048	0.003	0.0192	0.0032	0.0028	0.0177	0.1697	0.0154	0.0179	0.0074	0.0915	0.0179	0.0044	0.0027	0.0027	0.0846	0.0842	0.0079	0.0059	0.0097	0.0288	0.0061	0.0125	0.1725
16	rs9930338	85099946	1.13	0.554827224596281	3.22	0.299593947381755	0.12557704997202	0.0292679414373405	0.1363	0.0685	0.0049	0.0027	0.0192	0.0032	0.0027	0.0179	0.17	0.0154	0.0178	0.0075	0.0915	0.0179	0.0044	0.0027	0.0026	0.0851	0.0841	0.0078	0.0059	0.0097	0.0287	0.0061	0.0126	0.1721
16	rs4783121	85100976	1.13	0.554827224596281	3.2	0.326850259155197	0.124188663068277	0.0272911844961609	0.1363	0.0685	0.0049	0.0027	0.0192	0.0032	0.0027	0.0179	0.1701	0.0154	0.0178	0.0075	0.0914	0.0179	0.0044	0.0027	0.0027	0.0852	0.0841	0.0078	0.0059	0.0097	0.0287	0.0061	0.0126	0.1718
16	rs61158014	85103953	1.13	0.554827224596281	3.2	0.326850259155197	0.149796870964462	0.0234476996623001	0.1361	0.0686	0.005	0.0027	0.0192	0.0031	0.0026	0.0181	0.1701	0.0153	0.0177	0.0076	0.0914	0.0178	0.0044	0.0027	0.0027	0.0853	0.0841	0.0078	0.0059	0.01	0.0287	0.0061	0.0126	0.1714
16	rs12597135	85105643	1.13	0.554827224596281	3.2	0.326850259155197	0.190462171679174	0.0231899136322475	0.1359	0.0688	0.0052	0.0027	0.0193	0.0031	0.0025	0.0182	0.1699	0.0153	0.0176	0.0077	0.0912	0.0178	0.0044	0.0027	0.0028	0.0856	0.0841	0.0078	0.006	0.0102	0.0286	0.0061	0.0126	0.1711
16	rs62049918	85107493	1.13	0.554827224596281	3.16	0.386381943985473	0.249281395764224	0.0159566419469224	0.1359	0.0688	0.0055	0.0028	0.0193	0.0029	0.0024	0.0182	0.1689	0.0154	0.0174	0.0079	0.0907	0.0178	0.0044	0.0025	0.0028	0.0858	0.085	0.0078	0.0061	0.0105	0.0286	0.0061	0.0126	0.171
16	rs2062549	85108384	1.13	0.554827224596281	3.11	0.470604638115432	0.25335366653211	0.015672154040168	0.1358	0.0688	0.0055	0.0028	0.0193	0.0029	0.0024	0.0182	0.1688	0.0154	0.0174	0.0079	0.0908	0.0178	0.0044	0.0025	0.0028	0.0858	0.085	0.0078	0.0061	0.0105	0.0286	0.0061	0.0126	0.171
16	rs59119047	85112837	1.12	0.604706511137083	3.1	0.488801954490689	0.266106407183178	0.0173424819049515	0.1358	0.0688	0.0055	0.0028	0.0193	0.0029	0.0023	0.0182	0.1687	0.0154	0.0173	0.0079	0.0911	0.0178	0.0044	0.0025	0.0028	0.0856	0.0853	0.0077	0.0062	0.0106	0.0287	0.006	0.0126	0.1709
16	rs12446708	85112967	1.12	0.604706511137083	3.08	0.526582953384854	0.266243419831013	0.0173797190060175	0.1359	0.0688	0.0055	0.0028	0.0193	0.0029	0.0023	0.0182	0.1687	0.0154	0.0173	0.0079	0.0911	0.0178	0.0044	0.0025	0.0028	0.0856	0.0853	0.0077	0.0062	0.0106	0.0287	0.006	0.0126	0.1708
16	rs2326467	85114771	1.13	0.554827224596281	3.08	0.526582953384854	0.299984103034177	0.0233186363189109	0.1361	0.0688	0.0056	0.0028	0.0193	0.0028	0.0024	0.0183	0.1681	0.0153	0.0173	0.0079	0.0914	0.0177	0.0044	0.0024	0.0028	0.0857	0.0852	0.0076	0.0062	0.0107	0.0287	0.006	0.0124	0.171
16	rs9925855	85117526	1.13	0.554827224596281	3.1	0.488801954490689	0.308076010468285	0.0217965241477336	0.1359	0.0686	0.0056	0.0027	0.0193	0.0028	0.0024	0.0184	0.1678	0.0153	0.0173	0.0078	0.0915	0.0177	0.0045	0.0024	0.0029	0.0858	0.0851	0.0076	0.0063	0.0108	0.0288	0.0061	0.0125	0.171
16	rs72805493	85119536	1.13	0.554827224596281	3.1	0.488801954490689	0.311642726413827	0.0257836955249316	0.1358	0.0686	0.0056	0.0027	0.0194	0.0028	0.0024	0.0184	0.1676	0.0152	0.0173	0.0078	0.0917	0.0178	0.0045	0.0024	0.0029	0.0858	0.085	0.0076	0.0064	0.0108	0.0288	0.0061	0.0125	0.1708
16	rs57472616	85119985	1.13	0.554827224596281	3.12	0.452863978564029	0.312786657651611	0.0271986725655142	0.1358	0.0686	0.0057	0.0027	0.0194	0.0028	0.0024	0.0184	0.1676	0.0152	0.0173	0.0078	0.0917	0.0178	0.0045	0.0024	0.0029	0.0858	0.085	0.0075	0.0064	0.0108	0.0288	0.0061	0.0125	0.1708
16	rs28499180	85126175	1.13	0.554827224596281	3.12	0.452863978564029	0.302913418504416	0.0185534930673427	0.1356	0.0685	0.0057	0.0027	0.0195	0.0029	0.0024	0.0186	0.1671	0.0152	0.0173	0.0079	0.0919	0.0179	0.0046	0.0024	0.003	0.0858	0.0848	0.0074	0.0065	0.0109	0.0289	0.0062	0.0126	0.1705
16	rs111612726	85126982	1.13	0.554827224596281	3.14	0.418735639412168	0.319092564456355	0.0229334913064916	0.1355	0.0683	0.0057	0.0027	0.0195	0.0029	0.0024	0.0186	0.1671	0.0152	0.0173	0.0079	0.092	0.0179	0.0045	0.0024	0.0029	0.0859	0.0847	0.0074	0.0065	0.0109	0.0289	0.0062	0.0126	0.1706
16	rs11548970	85127043	1.13	0.554827224596281	3.14	0.418735639412168	0.319847673492759	0.0223404879041468	0.1355	0.0683	0.0057	0.0027	0.0195	0.0029	0.0024	0.0186	0.1671	0.0152	0.0173	0.0079	0.092	0.0179	0.0045	0.0024	0.0029	0.0859	0.0847	0.0074	0.0065	0.0109	0.0289	0.0062	0.0126	0.1706
16	rs116913797	85127325	1.13	0.554827224596281	3.14	0.418735639412168	0.318539413133161	0.0231470818181085	0.1355	0.0683	0.0058	0.0027	0.0195	0.0029	0.0024	0.0186	0.167	0.0152	0.0173	0.0079	0.092	0.0179	0.0045	0.0024	0.0029	0.0859	0.0847	0.0074	0.0065	0.0109	0.0289	0.0062	0.0126	0.1706
16	rs1392527	85127568	1.13	0.554827224596281	3.15	0.402339212139645	0.319998807677213	0.0242292183668624	0.1355	0.0683	0.0058	0.0027	0.0195	0.0029	0.0024	0.0186	0.167	0.0152	0.0173	0.0079	0.092	0.0179	0.0045	0.0024	0.0029	0.0859	0.0847	0.0074	0.0065	0.0109	0.0289	0.0062	0.0126	0.1706
16	rs62049950	85130456	1.13	0.554827224596281	3.15	0.402339212139645	0.310947501928608	0.0261000856280835	0.1353	0.0681	0.0058	0.0027	0.0196	0.0029	0.0024	0.0187	0.1666	0.0152	0.0174	0.008	0.0919	0.0181	0.0046	0.0024	0.003	0.0861	0.0845	0.0074	0.0066	0.0109	0.029	0.0063	0.0127	0.1706
16	rs117095136	85132496	1.13	0.554827224596281	3.15	0.402339212139645	0.271062931070976	0.0166424460716305	0.135	0.0681	0.0059	0.0027	0.0197	0.0029	0.0025	0.0187	0.1661	0.0153	0.0174	0.008	0.0919	0.0182	0.0046	0.0024	0.003	0.0862	0.0843	0.0074	0.0066	0.0109	0.029	0.0064	0.0127	0.1705
16	rs9940705	85138825	1.13	0.554827224596281	3.15	0.402339212139645	0.227321473369545	0.00333891531445739	0.1342	0.0676	0.0061	0.0028	0.0201	0.003	0.0026	0.0189	0.1644	0.0153	0.0177	0.0082	0.0917	0.0188	0.0048	0.0026	0.0031	0.0867	0.0838	0.0073	0.0068	0.0111	0.0293	0.0068	0.0131	0.1701
16	rs8052539	85139641	1.13	0.554827224596281	3.15	0.402339212139645	0.198360992299417	0.00670548153204687	0.1336	0.0672	0.0062	0.0028	0.0203	0.003	0.0026	0.019	0.1639	0.0153	0.0178	0.0083	0.0916	0.019	0.0049	0.0026	0.0032	0.0871	0.0836	0.0073	0.0069	0.0111	0.0293	0.007	0.0132	0.1699
16	rs17200798	85141292	1.13	0.554827224596281	3.15	0.402339212139645	0.162144599639679	0.0105494670929533	0.1324	0.0657	0.0064	0.003	0.0206	0.003	0.0027	0.0195	0.1632	0.0152	0.0179	0.0084	0.0914	0.0194	0.0051	0.0027	0.0032	0.0879	0.0836	0.0075	0.007	0.0112	0.0293	0.0073	0.0135	0.1692
16	rs8060060	85144693	1.13	0.554827224596281	3.15	0.402339212139645	0.261606444642056	0.0491336170137202	0.1307	0.0646	0.0066	0.0034	0.0214	0.0031	0.0031	0.0198	0.1636	0.0154	0.0188	0.0088	0.0897	0.02	0.0052	0.0031	0.0034	0.0875	0.082	0.0077	0.0072	0.0115	0.0292	0.0077	0.0141	0.1692
16	rs62051664	85144870	1.13	0.554827224596281	3.15	0.402339212139645	0.273050132417209	0.0455637695856857	0.1306	0.0646	0.0066	0.0034	0.0214	0.0031	0.0031	0.0199	0.1637	0.0154	0.0188	0.0088	0.0896	0.02	0.0052	0.0031	0.0034	0.0874	0.0819	0.0077	0.0072	0.0116	0.0292	0.0078	0.0141	0.1691
16	rs71386891	85145662	1.13	0.554827224596281	3.15	0.402339212139645	0.338458008672585	0.0670320793301974	0.1302	0.0645	0.0067	0.0034	0.0215	0.0032	0.0032	0.0199	0.1639	0.0154	0.0189	0.0088	0.0894	0.0202	0.0052	0.0031	0.0035	0.0872	0.0813	0.0078	0.007	0.0116	0.0292	0.008	0.014	0.1691
16	rs9931038	85145977	1.13	0.554827224596281	3.14	0.418735639412168	0.341943282665469	0.070100603587163	0.1302	0.0646	0.0066	0.0035	0.0216	0.0032	0.0032	0.0198	0.1641	0.0154	0.0189	0.0087	0.0894	0.0204	0.0053	0.0032	0.0035	0.0869	0.081	0.0079	0.007	0.0117	0.0292	0.008	0.0142	0.1691
16	rs55736185	85146709	1.14	0.507725131913635	3.14	0.418735639412168	0.375616387119246	0.116937056920894	0.129	0.0644	0.0066	0.0035	0.0217	0.0033	0.0032	0.0196	0.1644	0.0155	0.0191	0.0086	0.0893	0.0206	0.0053	0.0033	0.0036	0.0868	0.0807	0.008	0.0073	0.0115	0.0291	0.0082	0.0143	0.1691
16	rs4783126	85147633	1.14	0.507725131913635	3.13	0.435575753324506	0.32556623868698	0.172265620006629	0.1272	0.0641	0.0066	0.0037	0.022	0.0034	0.0033	0.0195	0.1651	0.0156	0.0193	0.0086	0.089	0.0211	0.0056	0.0034	0.0037	0.0866	0.0801	0.0083	0.0075	0.0114	0.029	0.0084	0.0144	0.1693
16	rs56016787	85149133	1.15	0.46334549806667	3.13	0.435575753324506	0.243893407952992	0.393963971887036	0.1218	0.0646	0.0067	0.0042	0.0229	0.0035	0.0037	0.0202	0.1666	0.0156	0.0201	0.0089	0.088	0.0224	0.0062	0.004	0.004	0.088	0.0804	0.009	0.0081	0.0105	0.0275	0.0091	0.0143	0.1659
16	rs7199609	85149164	1.15	0.46334549806667	3.12	0.452863978564029	0.277048034189816	0.422932446542514	0.1217	0.0644	0.0067	0.0042	0.0229	0.0035	0.0037	0.0202	0.1668	0.0154	0.0202	0.009	0.0879	0.0226	0.0062	0.004	0.004	0.088	0.0801	0.009	0.008	0.0106	0.0276	0.0091	0.0143	0.1658
16	rs11866364	85150638	1.16	0.421630287221885	3.12	0.452863978564029	0.164293432556684	0.391650463483023	0.1182	0.0638	0.0065	0.0042	0.0231	0.0037	0.0041	0.0208	0.1695	0.0154	0.0197	0.009	0.0875	0.0223	0.0066	0.0043	0.0041	0.0862	0.0803	0.0095	0.0087	0.0104	0.0277	0.0088	0.0148	0.1667
16	rs60603986	85152157	1.16	0.421630287221885	3.11	0.470604638115432	0.155628907225249	0.363936452423715	0.1177	0.0638	0.0065	0.0042	0.0231	0.0037	0.0041	0.0207	0.1697	0.0154	0.0196	0.009	0.0876	0.0221	0.0067	0.0044	0.0041	0.0862	0.0804	0.0095	0.0088	0.0104	0.0276	0.0087	0.0147	0.1669
16	rs7186469	85154279	1.15	0.46334549806667	3.11	0.470604638115432	0.144870434889494	0.308861233876846	0.117	0.0637	0.0065	0.0043	0.0229	0.0038	0.0042	0.0206	0.1699	0.0154	0.0195	0.009	0.0876	0.0221	0.0068	0.0044	0.0043	0.0862	0.0806	0.0095	0.009	0.0104	0.0276	0.0087	0.0147	0.167
16	rs9933823	85155843	1.15	0.46334549806667	3.12	0.452863978564029	0.188007834990093	0.269367963346765	0.1165	0.0638	0.0063	0.0044	0.0228	0.0038	0.0043	0.0206	0.1702	0.0154	0.0193	0.0092	0.0875	0.022	0.0068	0.0045	0.0044	0.086	0.0807	0.0096	0.0093	0.0105	0.0276	0.0087	0.0147	0.1673
16	rs9926861	85156713	1.15	0.46334549806667	3.12	0.452863978564029	0.179286625168226	0.239426796864417	0.1166	0.0637	0.0063	0.0044	0.0227	0.0038	0.0044	0.0206	0.1698	0.0154	0.0192	0.0093	0.0877	0.0219	0.0068	0.0045	0.0044	0.086	0.0809	0.0096	0.0094	0.0105	0.0276	0.0086	0.0147	0.1672
16	rs1105610	85158127	1.15	0.46334549806667	3.11	0.470604638115432	0.16004659298723	0.216516171603596	0.1167	0.0638	0.0063	0.0044	0.0226	0.0038	0.0044	0.0206	0.1695	0.0154	0.0191	0.0094	0.0874	0.0218	0.0069	0.0045	0.0044	0.0866	0.0807	0.0097	0.0094	0.0106	0.0277	0.0086	0.0146	0.167
16	rs904817	85159429	1.15	0.46334549806667	3.11	0.470604638115432	0.127572471124134	0.210216168616924	0.1169	0.0639	0.0064	0.0044	0.0226	0.0038	0.0045	0.0207	0.169	0.0154	0.0191	0.0094	0.0875	0.0217	0.0069	0.0045	0.0044	0.0868	0.0803	0.0098	0.0095	0.0105	0.0277	0.0086	0.0146	0.167
16	rs11641810	85161172	1.15	0.46334549806667	3.11	0.470604638115432	0.0806113574766713	0.198219832327859	0.1169	0.0637	0.0065	0.0043	0.0225	0.0038	0.0045	0.0206	0.1682	0.0154	0.0189	0.0095	0.0877	0.0217	0.0071	0.0045	0.0044	0.0876	0.0802	0.0098	0.0095	0.0103	0.0277	0.0086	0.0146	0.167
16	rs11641814	85161211	1.15	0.46334549806667	3.11	0.470604638115432	0.0757000253093135	0.202297304811855	0.1169	0.0637	0.0066	0.0043	0.0225	0.0038	0.0045	0.0206	0.1682	0.0153	0.0189	0.0095	0.0877	0.0218	0.0072	0.0045	0.0044	0.0876	0.0801	0.0098	0.0095	0.0103	0.0277	0.0088	0.0146	0.167
16	rs13338120	85162436	1.15	0.46334549806667	3.06	0.566238797870229	0.121556216812483	0.218558000785268	0.1168	0.0636	0.0065	0.0042	0.0223	0.0038	0.0046	0.0205	0.1684	0.0153	0.0186	0.0095	0.0879	0.0221	0.0072	0.0045	0.0044	0.0873	0.0801	0.0098	0.0095	0.0105	0.0276	0.0089	0.0145	0.1671
16	rs62048588	85164528	1.15	0.46334549806667	3.07	0.546174590811499	0.124100361146628	0.232255797695451	0.1169	0.0636	0.0066	0.004	0.0224	0.0038	0.0046	0.0205	0.1683	0.0153	0.0186	0.0095	0.0881	0.0221	0.0072	0.0044	0.0045	0.0873	0.0799	0.0099	0.0095	0.0105	0.0277	0.0088	0.0144	0.1672
16	rs74722110	85166233	1.15	0.46334549806667	3.08	0.526582953384854	0.130343578084856	0.232695058797546	0.1169	0.0636	0.0066	0.0039	0.0224	0.0038	0.0046	0.0205	0.1682	0.0153	0.0186	0.0095	0.0883	0.0221	0.0071	0.0044	0.0045	0.0874	0.0796	0.0099	0.0095	0.0105	0.0278	0.0088	0.0144	0.1674
16	rs4783132	85166890	1.15	0.46334549806667	3.07	0.546174590811499	0.130252647239734	0.233574384272801	0.1169	0.0636	0.0066	0.0038	0.0224	0.0038	0.0046	0.0205	0.1682	0.0153	0.0185	0.0095	0.0883	0.0221	0.0071	0.0044	0.0045	0.0874	0.0796	0.0099	0.0095	0.0105	0.0278	0.0088	0.0144	0.1675
16	rs34406385	85167960	1.15	0.46334549806667	3.08	0.526582953384854	0.116422534180156	0.20124914548629	0.1169	0.0635	0.0067	0.0038	0.0224	0.0038	0.0046	0.0207	0.1684	0.0152	0.0185	0.0095	0.0884	0.0221	0.0071	0.0044	0.0045	0.0874	0.0799	0.0099	0.0094	0.0105	0.0278	0.0086	0.0143	0.1676
16	rs74950406	85170220	1.15	0.46334549806667	3.08	0.526582953384854	0.133765793844136	0.21448065770206	0.1167	0.0634	0.0067	0.0038	0.0224	0.0038	0.0046	0.0206	0.1686	0.0152	0.0184	0.0095	0.0885	0.022	0.0071	0.0044	0.0045	0.0874	0.0799	0.0098	0.0094	0.0105	0.0278	0.0086	0.0143	0.1677
16	Affx-13365404	85171887	1.15	0.46334549806667	3.08	0.526582953384854	0.136929053488877	0.188610353570671	0.1164	0.0633	0.0066	0.0039	0.0225	0.0039	0.0046	0.0205	0.1688	0.0152	0.0183	0.0096	0.0889	0.0218	0.0071	0.0044	0.0045	0.0874	0.08	0.0098	0.0092	0.0106	0.0277	0.0084	0.0142	0.1678
16	rs79303668	85172619	1.15	0.46334549806667	3.08	0.526582953384854	0.151914454233874	0.156347993447435	0.116	0.0632	0.0065	0.0038	0.0225	0.004	0.0046	0.0204	0.169	0.0151	0.0181	0.0096	0.0896	0.0217	0.0071	0.0044	0.0045	0.0872	0.0811	0.0099	0.0091	0.0106	0.0276	0.0082	0.0141	0.1676
16	rs1875250	85175309	1.16	0.421630287221885	3.08	0.526582953384854	0.0270757860588603	0.160397311838853	0.1158	0.0635	0.0072	0.0042	0.0231	0.0045	0.0048	0.0213	0.1668	0.0152	0.0181	0.0099	0.0891	0.0211	0.0073	0.0047	0.0046	0.086	0.0838	0.0104	0.0085	0.0103	0.0281	0.008	0.0141	0.1653
16	rs77378794	85175337	1.16	0.421630287221885	3.1	0.488801954490689	0.0312203460903616	0.186258923627492	0.1158	0.0636	0.0072	0.0042	0.0231	0.0045	0.0047	0.0213	0.1667	0.0152	0.0181	0.0099	0.0889	0.0211	0.0073	0.0046	0.0046	0.0861	0.084	0.0104	0.0085	0.0103	0.0281	0.008	0.0141	0.1652
16	rs111912986	85176179	1.16	0.421630287221885	3.1	0.488801954490689	0.00974961776556674	0.13113168761125	0.1176	0.0659	0.0072	0.0041	0.0232	0.0044	0.0046	0.0211	0.1644	0.0152	0.0178	0.0097	0.0893	0.0208	0.0072	0.0044	0.0045	0.0872	0.0849	0.0106	0.008	0.01	0.0281	0.0081	0.014	0.1635
16	rs2937135	85177378	1.15	0.46334549806667	3.1	0.488801954490689	0.00647784580361639	0.124797024159233	0.1192	0.0679	0.0073	0.004	0.0231	0.0044	0.0044	0.021	0.162	0.015	0.0176	0.0095	0.0899	0.0205	0.0072	0.0042	0.0043	0.0883	0.0859	0.0106	0.0077	0.0098	0.0282	0.0082	0.014	0.1617
16	rs904816	85179660	1.15	0.46334549806667	3.1	0.488801954490689	0.00336379005878357	0.0826333451104271	0.1193	0.0679	0.0071	0.004	0.0229	0.0044	0.0044	0.021	0.1615	0.015	0.0176	0.0095	0.0907	0.0205	0.0072	0.0042	0.0043	0.0885	0.0863	0.0106	0.0076	0.0097	0.0282	0.0082	0.0141	0.1613
16	rs78138190	85181059	1.15	0.46334549806667	3.1	0.488801954490689	0.00446886491666129	0.104521524556956	0.1196	0.068	0.007	0.0039	0.023	0.0043	0.0043	0.021	0.1615	0.0149	0.0176	0.0094	0.091	0.0203	0.0071	0.0041	0.0043	0.0885	0.0864	0.0106	0.0076	0.0098	0.0281	0.0082	0.014	0.1609
16	rs2937137	85182899	1.15	0.46334549806667	3.1	0.488801954490689	0.00363600314324956	0.0818067822017122	0.1199	0.0681	0.007	0.0039	0.0229	0.0043	0.0043	0.021	0.1616	0.0149	0.0176	0.0094	0.0913	0.0202	0.0071	0.004	0.0043	0.0886	0.0865	0.0106	0.0076	0.0098	0.0281	0.0082	0.014	0.1606
16	rs56977436	85185814	1.14	0.507725131913635	3.1	0.488801954490689	0.00267041760525994	0.0445160453611691	0.1202	0.0682	0.0071	0.0039	0.0229	0.0043	0.0043	0.021	0.1615	0.0149	0.0176	0.0095	0.0914	0.0201	0.0071	0.004	0.0043	0.0887	0.0865	0.0106	0.0076	0.0098	0.0281	0.0083	0.0139	0.1602
16	rs8057854	85189600	1.14	0.507725131913635	3.1	0.488801954490689	0.00416911902479485	0.0566875231518936	0.1202	0.0683	0.0071	0.004	0.0231	0.0043	0.0043	0.0211	0.161	0.0149	0.0178	0.0097	0.0914	0.0201	0.0072	0.004	0.0043	0.0884	0.0861	0.0107	0.0077	0.0099	0.0281	0.0084	0.0139	0.1602
16	rs78831237	85192894	1.14	0.507725131913635	3.1	0.488801954490689	0.00490347938899581	0.0638857404064713	0.1203	0.0685	0.0071	0.0039	0.0232	0.0042	0.0042	0.0212	0.1604	0.015	0.0178	0.0097	0.0911	0.0201	0.0071	0.0039	0.0043	0.0889	0.0862	0.0107	0.0077	0.0098	0.0282	0.0084	0.0139	0.1602
16	rs4782688	85195789	1.14	0.507725131913635	3.1	0.488801954490689	0.00448553631729183	0.0671011813753681	0.1204	0.0685	0.0071	0.0039	0.0232	0.0042	0.0042	0.0212	0.1601	0.0151	0.0177	0.0097	0.0909	0.0201	0.0071	0.0039	0.0043	0.0891	0.0862	0.0106	0.0079	0.0098	0.0283	0.0084	0.0139	0.1602
16	rs7199453	85205909	1.14	0.507725131913635	3.1	0.488801954490689	0.00494839443382701	0.0703118997827638	0.1209	0.0687	0.0071	0.0039	0.0232	0.0042	0.0042	0.0212	0.1596	0.0153	0.0177	0.0096	0.0908	0.02	0.007	0.0038	0.0044	0.0894	0.086	0.0106	0.0077	0.0098	0.0287	0.0083	0.0139	0.1601
16	rs72814232	85206559	1.14	0.507725131913635	3.1	0.488801954490689	0.00516537137325825	0.0720117473988008	0.1209	0.0688	0.0071	0.0039	0.0233	0.0042	0.0042	0.0212	0.1595	0.0153	0.0177	0.0096	0.0906	0.02	0.007	0.0038	0.0044	0.0894	0.086	0.0106	0.0077	0.0098	0.0287	0.0083	0.014	0.1601
16	rs72814234	85206943	1.14	0.507725131913635	3.1	0.488801954490689	0.00456962647678069	0.0746651251279482	0.1209	0.0688	0.0071	0.0039	0.0233	0.0042	0.0042	0.0212	0.1594	0.0153	0.0177	0.0096	0.0905	0.02	0.007	0.0038	0.0044	0.0894	0.086	0.0106	0.0077	0.0098	0.0287	0.0083	0.014	0.1601
16	rs4072655	85207028	1.14	0.507725131913635	3.1	0.488801954490689	0.00456398230927681	0.0730110712971125	0.1209	0.0688	0.0071	0.0038	0.0233	0.0041	0.0042	0.0212	0.1595	0.0153	0.0177	0.0095	0.0906	0.02	0.007	0.0037	0.0044	0.0894	0.086	0.0106	0.0077	0.0098	0.0287	0.0083	0.014	0.1603
16	rs74034138	85208830	1.14	0.507725131913635	3.09	0.50746005104726	0.00528134685481247	0.0771380565678029	0.1218	0.0688	0.0071	0.0038	0.0233	0.0041	0.0041	0.0212	0.1583	0.0153	0.0176	0.0096	0.0907	0.02	0.007	0.0037	0.0044	0.0894	0.086	0.0106	0.0077	0.0098	0.0288	0.0083	0.014	0.1603
16	rs76071780	85215442	1.15	0.46334549806667	3.09	0.50746005104726	0.00330871282985253	0.0713014336840054	0.122	0.0683	0.0071	0.0038	0.0234	0.004	0.004	0.0214	0.1573	0.0154	0.0174	0.0095	0.0912	0.0198	0.007	0.0036	0.0043	0.0895	0.0869	0.0106	0.0079	0.0096	0.0288	0.0082	0.0141	0.1611
16	rs75711946	85215577	1.15	0.46334549806667	3.1	0.488801954490689	0.0033438791363471	0.0716562263313227	0.122	0.0683	0.0071	0.0038	0.0234	0.004	0.004	0.0214	0.1572	0.0154	0.0174	0.0095	0.0912	0.0198	0.007	0.0036	0.0042	0.0895	0.087	0.0106	0.0079	0.0096	0.0288	0.0082	0.0141	0.1612
16	rs9932595	85216400	1.15	0.46334549806667	3.1	0.488801954490689	0.00319644438637581	0.0846763759828098	0.122	0.0681	0.0072	0.0038	0.0235	0.004	0.0039	0.0215	0.1567	0.0155	0.0173	0.0094	0.0914	0.0196	0.007	0.0035	0.0042	0.0895	0.0873	0.0106	0.008	0.0095	0.0288	0.0082	0.0141	0.1616
16	rs12596985	85219593	1.15	0.46334549806667	3.1	0.488801954490689	0.014948687631601	0.0912380688461112	0.1218	0.0681	0.0072	0.0039	0.0238	0.0038	0.0037	0.0216	0.1562	0.0155	0.0171	0.0097	0.0911	0.0196	0.0068	0.0033	0.0043	0.0895	0.0887	0.0105	0.0078	0.0096	0.0286	0.0084	0.0143	0.1615
16	rs77209616	85221154	1.15	0.46334549806667	3.1	0.488801954490689	0.00902158796301232	0.112399357610283	0.1216	0.068	0.0074	0.0039	0.0238	0.0038	0.0038	0.0216	0.1559	0.0155	0.0172	0.0097	0.0911	0.0195	0.0071	0.0035	0.0043	0.0892	0.0887	0.0105	0.0077	0.0096	0.0286	0.0084	0.0143	0.1616
16	rs4783144	85222931	1.15	0.46334549806667	3.1	0.488801954490689	0.0078823016481508	0.102627730579959	0.1213	0.0679	0.0074	0.0039	0.0238	0.0038	0.0039	0.0217	0.1558	0.0155	0.0172	0.0097	0.0914	0.0195	0.0071	0.0035	0.0043	0.0894	0.0887	0.0104	0.0077	0.0096	0.0285	0.0084	0.0143	0.1615
16	rs11861420	85223766	1.15	0.46334549806667	3.09	0.50746005104726	0.0078823016481508	0.0996095188275764	0.1213	0.0679	0.0073	0.0039	0.0238	0.0038	0.0039	0.0217	0.1557	0.0155	0.0172	0.0097	0.0914	0.0195	0.0071	0.0035	0.0043	0.0894	0.0887	0.0104	0.0077	0.0096	0.0286	0.0084	0.0143	0.1616
16	rs11642106	85226751	1.15	0.46334549806667	3.08	0.526582953384854	0.00802107743041173	0.092731380121171	0.1212	0.068	0.0073	0.0039	0.0239	0.0038	0.0039	0.0216	0.1557	0.0155	0.0171	0.0097	0.0916	0.0194	0.0072	0.0035	0.0044	0.0893	0.0887	0.0103	0.0077	0.0095	0.0284	0.0084	0.0143	0.1617
16	rs35867181	85226853	1.15	0.46334549806667	3.05	0.586779315918157	0.00859494564968323	0.0922587702781555	0.1212	0.068	0.0073	0.0039	0.0239	0.0037	0.0039	0.0216	0.1557	0.0155	0.0171	0.0097	0.0917	0.0193	0.0072	0.0035	0.0044	0.0893	0.0887	0.0103	0.0077	0.0095	0.0284	0.0084	0.0143	0.1617
16	rs56135568	85231706	1.16	0.421630287221885	3.05	0.586779315918157	0.0110236692875539	0.101726761465826	0.1211	0.0677	0.0074	0.0038	0.0238	0.0037	0.004	0.0214	0.1551	0.0158	0.0171	0.0097	0.0919	0.0192	0.0072	0.0036	0.0045	0.0891	0.0883	0.0104	0.0077	0.0097	0.0283	0.0083	0.0145	0.1626
16	rs71386900	85235560	1.16	0.421630287221885	3.05	0.586779315918157	0.0129249040319657	0.114959484431824	0.121	0.0674	0.0073	0.0038	0.0238	0.0037	0.0041	0.0214	0.1545	0.016	0.0171	0.0098	0.092	0.0192	0.0073	0.0037	0.0045	0.0889	0.088	0.0105	0.0078	0.0098	0.0282	0.0083	0.0146	0.1632
16	rs34570705	85235611	1.16	0.421630287221885	3.05	0.586779315918157	0.0169210109166365	0.128709003578474	0.121	0.0674	0.0074	0.0038	0.0238	0.0037	0.0041	0.0214	0.1544	0.0161	0.0172	0.0098	0.0921	0.0192	0.0073	0.0037	0.0045	0.0891	0.0879	0.0105	0.0078	0.0099	0.0282	0.0083	0.0147	0.1629
16	rs7184299	85238716	1.16	0.421630287221885	3.05	0.586779315918157	0.0224715213904364	0.120493846665472	0.1208	0.0673	0.0077	0.0037	0.0238	0.0037	0.0042	0.0215	0.1541	0.0162	0.0172	0.0096	0.0922	0.0192	0.0071	0.0038	0.0046	0.0891	0.0877	0.0108	0.0079	0.0099	0.0282	0.0081	0.0146	0.1633
16	rs71386902	85239962	1.16	0.421630287221885	3.05	0.586779315918157	0.0220147473875301	0.121717540686718	0.1209	0.067	0.0077	0.0037	0.0238	0.0037	0.0042	0.0215	0.1541	0.0161	0.0172	0.0096	0.0921	0.0191	0.0071	0.0038	0.0046	0.0891	0.0878	0.0108	0.0079	0.0098	0.0282	0.0081	0.0146	0.1634
16	rs12596754	85247779	1.16	0.421630287221885	3.06	0.566238797870229	0.0147681644136467	0.110282765224137	0.1213	0.0661	0.0078	0.0037	0.0236	0.0038	0.0044	0.0213	0.154	0.0161	0.0172	0.0096	0.0918	0.0192	0.0071	0.004	0.0047	0.089	0.088	0.0109	0.0079	0.0097	0.0281	0.0081	0.0148	0.1636
16	rs12922031	85248848	1.16	0.421630287221885	3.06	0.566238797870229	0.0135688090944913	0.107596088542821	0.1213	0.0659	0.0078	0.0037	0.0235	0.0038	0.0045	0.0213	0.1541	0.0161	0.0172	0.0096	0.0919	0.0192	0.0072	0.004	0.0048	0.0888	0.0881	0.011	0.0079	0.0096	0.0281	0.0082	0.0149	0.1636
16	rs7191038	85255452	1.16	0.421630287221885	3.06	0.566238797870229	0.0142497287186725	0.130142647632455	0.1212	0.0647	0.0079	0.0037	0.0235	0.004	0.0047	0.0212	0.1542	0.0162	0.0172	0.0097	0.0919	0.0193	0.0073	0.0042	0.0049	0.0888	0.0875	0.011	0.0078	0.0097	0.0284	0.0084	0.015	0.1635
16	rs12918557	85260536	1.17	0.382518045708746	3.05	0.586779315918157	0.0213829373500475	0.132484835646443	0.1215	0.0644	0.0079	0.0037	0.0235	0.0041	0.0048	0.0212	0.1538	0.016	0.0173	0.0097	0.0919	0.0193	0.0072	0.0043	0.0049	0.0889	0.0873	0.0111	0.0077	0.0098	0.0283	0.0085	0.0149	0.1637
16	rs4541064	85263882	1.17	0.382518045708746	3.05	0.586779315918157	0.0251827380063274	0.149492642432716	0.122	0.0642	0.008	0.0037	0.0235	0.0041	0.0048	0.0213	0.1535	0.016	0.0174	0.0099	0.0917	0.0193	0.0072	0.0043	0.0049	0.0888	0.0874	0.0112	0.0079	0.0098	0.0283	0.0085	0.0149	0.1635
16	rs4072252	85268131	1.17	0.382518045708746	3.06	0.566238797870229	0.0292146964595203	0.158753877071578	0.122	0.064	0.008	0.0036	0.0237	0.0042	0.0048	0.0211	0.1529	0.016	0.0175	0.0098	0.0916	0.0192	0.0072	0.0044	0.0049	0.0889	0.0881	0.0112	0.0076	0.0098	0.0282	0.0084	0.0149	0.1639
16	rs117491079	85272300	1.18	0.345943801679723	3.06	0.566238797870229	0.0372473567660648	0.167718725309556	0.1222	0.0638	0.008	0.0036	0.0241	0.0042	0.0048	0.0209	0.1532	0.016	0.0175	0.0098	0.0916	0.0192	0.0072	0.0043	0.0049	0.0888	0.0881	0.0112	0.0076	0.0096	0.0281	0.0083	0.0149	0.1637
16	rs74031741	85275282	1.18	0.345943801679723	3.05	0.586779315918157	0.0269579404252395	0.157693680167223	0.1225	0.0633	0.008	0.0037	0.0239	0.0042	0.0048	0.0209	0.1538	0.0159	0.0175	0.0099	0.0916	0.0193	0.0072	0.0043	0.0049	0.0886	0.0884	0.0112	0.0076	0.0096	0.0279	0.0083	0.0149	0.1634
16	rs4555143	85282275	1.2	0.280131383133392	3.03	0.629303794260587	0.00698519602362622	0.169394149205701	0.1262	0.0617	0.0077	0.0036	0.0238	0.0041	0.0046	0.0216	0.1542	0.0159	0.0176	0.0098	0.0906	0.0187	0.0073	0.0041	0.0047	0.0882	0.0904	0.0108	0.0076	0.009	0.0275	0.0079	0.0152	0.1632
16	rs117959684	85282636	1.2	0.280131383133392	3.03	0.629303794260587	0.00569492801705546	0.168112418281161	0.1264	0.0615	0.0077	0.0036	0.0237	0.0041	0.0046	0.0217	0.1543	0.0159	0.0175	0.0098	0.0905	0.0187	0.0073	0.004	0.0046	0.0881	0.0905	0.0107	0.0076	0.009	0.0275	0.0079	0.0152	0.1633
16	rs73251982	85288242	1.2	0.280131383133392	3.03	0.629303794260587	0.00593339750684035	0.114616867058012	0.1299	0.0599	0.0073	0.0036	0.0236	0.004	0.0045	0.0223	0.1546	0.0157	0.0174	0.0098	0.0895	0.0183	0.0073	0.0039	0.0044	0.0877	0.0925	0.0105	0.0077	0.0086	0.0269	0.0076	0.0154	0.163
16	rs113935083	85290464	1.2	0.280131383133392	3.03	0.629303794260587	0.00412203954849701	0.0986382017012408	0.131	0.0595	0.0072	0.0037	0.0236	0.004	0.0044	0.0224	0.1548	0.0156	0.0174	0.0098	0.089	0.0181	0.0073	0.0038	0.0043	0.0875	0.0923	0.0104	0.0077	0.0086	0.0269	0.0076	0.0154	0.1634
16	rs9936970	85290530	1.2	0.280131383133392	3.03	0.629303794260587	0.003370447883502	0.0703823905035144	0.1309	0.0593	0.0072	0.0037	0.0236	0.004	0.0044	0.0225	0.1549	0.0156	0.0174	0.0098	0.089	0.0181	0.0073	0.0038	0.0043	0.0877	0.0924	0.0104	0.0077	0.0086	0.0269	0.0076	0.0154	0.1634
16	rs34875950	85293046	1.2	0.280131383133392	3.02	0.651294786134349	0.00251545177679359	0.0928102413638975	0.1324	0.0597	0.007	0.0037	0.0234	0.004	0.0044	0.0224	0.1552	0.0155	0.0172	0.0097	0.0889	0.0179	0.0073	0.0038	0.0042	0.0875	0.0923	0.0102	0.0075	0.0085	0.0266	0.0076	0.0152	0.1635
16	rs11863123	85295517	1.2	0.280131383133392	3.01	0.673776155564303	0.00149913055744683	0.0586974023539478	0.1337	0.0601	0.0069	0.0037	0.0234	0.0039	0.0043	0.0223	0.1557	0.0154	0.0169	0.0097	0.0888	0.0177	0.0073	0.0038	0.0042	0.0871	0.0924	0.0101	0.0075	0.0086	0.0262	0.0075	0.0151	0.1637
16	rs8048258	85296154	1.2	0.280131383133392	3.01	0.673776155564303	0.0015342112182257	0.0474529424759865	0.134	0.0602	0.007	0.0037	0.0234	0.0039	0.0043	0.0222	0.1561	0.0154	0.0169	0.0096	0.0887	0.0177	0.0072	0.0037	0.0042	0.0872	0.0927	0.0101	0.0074	0.0086	0.0259	0.0075	0.0151	0.1635
16	rs8053353	85296231	1.2	0.280131383133392	3	0.696751202985924	0.00130829758524688	0.0386765537187849	0.1341	0.0602	0.007	0.0037	0.0234	0.0039	0.0043	0.0222	0.1562	0.0153	0.0169	0.0095	0.0886	0.0177	0.0072	0.0037	0.0042	0.087	0.0929	0.0101	0.0074	0.0085	0.0259	0.0075	0.015	0.1635
16	rs77263136	85306753	1.21	0.250745108472337	3	0.696751202985924	0.00526240345732075	0.102545696729776	0.1399	0.0603	0.0065	0.0037	0.0228	0.0036	0.0041	0.0211	0.1594	0.0147	0.0165	0.0094	0.0866	0.0171	0.0067	0.0033	0.0037	0.0874	0.0954	0.0098	0.0072	0.0079	0.0252	0.0067	0.0142	0.1627
16	rs4423406	85307012	1.21	0.250745108472337	3	0.696751202985924	0.00465208340424218	0.0932049453446459	0.14	0.0604	0.0065	0.0037	0.0228	0.0036	0.0041	0.0211	0.1596	0.0146	0.0165	0.0094	0.0865	0.0171	0.0067	0.0033	0.0037	0.0874	0.0955	0.0098	0.0073	0.0079	0.0252	0.0067	0.0142	0.1626
16	rs12599693	85308825	1.21	0.250745108472337	2.99	0.72022314582581	0.00436985486441572	0.0941549343395938	0.1407	0.0605	0.0065	0.0036	0.0228	0.0036	0.0041	0.0209	0.1599	0.0144	0.0165	0.0094	0.0861	0.0171	0.0067	0.0032	0.0037	0.0871	0.0954	0.0098	0.0073	0.0077	0.0251	0.0067	0.0141	0.1635
16	rs11649673	85309981	1.21	0.250745108472337	2.97	0.768670182966371	0.00531303722881732	0.0737283500334822	0.1413	0.0605	0.0064	0.0036	0.0228	0.0036	0.004	0.0209	0.1602	0.0143	0.0164	0.0095	0.0859	0.0171	0.0067	0.0032	0.0037	0.0871	0.0955	0.0097	0.0072	0.0076	0.0251	0.0067	0.014	0.1632
16	rs4075456	85311770	1.21	0.250745108472337	2.97	0.768670182966371	0.00947405279142689	0.075679389756665	0.142	0.0606	0.0063	0.0036	0.0228	0.0036	0.0039	0.021	0.1606	0.0141	0.0164	0.0095	0.0858	0.0171	0.0067	0.0032	0.0037	0.0871	0.0959	0.0096	0.0069	0.0074	0.0248	0.0067	0.0137	0.163
16	rs2930237	85314951	1.21	0.250745108472337	2.98	0.744195120258389	0.00892646849914196	0.0715852094895178	0.1425	0.0607	0.0062	0.0035	0.0227	0.0035	0.0039	0.0207	0.1619	0.014	0.0163	0.0094	0.0859	0.0169	0.0067	0.0032	0.0035	0.0875	0.0965	0.0095	0.0069	0.0073	0.0246	0.0065	0.0133	0.1627
16	rs8061626	85316150	1.22	0.223600634562227	2.98	0.744195120258389	0.00753507452243238	0.0475125237901663	0.1425	0.0608	0.0062	0.0035	0.0226	0.0035	0.0039	0.0207	0.1621	0.014	0.0163	0.0093	0.0861	0.0168	0.0067	0.0031	0.0035	0.0876	0.0968	0.0094	0.0069	0.0073	0.0245	0.0064	0.0132	0.1628
16	rs8046524	85316817	1.22	0.223600634562227	2.97	0.768670182966371	0.00818385770402181	0.0530707769912157	0.1427	0.061	0.0061	0.0033	0.0226	0.0034	0.0037	0.0207	0.1619	0.0139	0.0164	0.0094	0.0865	0.0166	0.0067	0.003	0.0034	0.0877	0.0969	0.0093	0.0068	0.0073	0.0245	0.0064	0.0131	0.163
16	rs2968429	85318475	1.22	0.223600634562227	2.98	0.744195120258389	0.0100208642868118	0.0708766457271976	0.1426	0.061	0.0061	0.0032	0.0224	0.0031	0.0035	0.021	0.1637	0.0137	0.0168	0.0091	0.0862	0.0163	0.0067	0.0028	0.0033	0.0864	0.0973	0.0091	0.0068	0.0072	0.0246	0.0061	0.013	0.1644
16	rs78717255	85318889	1.22	0.223600634562227	2.98	0.744195120258389	0.00936549673757539	0.0575914987783686	0.1424	0.0611	0.006	0.0032	0.0221	0.003	0.0034	0.021	0.1639	0.0136	0.0169	0.0091	0.0866	0.0162	0.0067	0.0028	0.0032	0.0868	0.0974	0.0089	0.0068	0.0074	0.0244	0.0059	0.0129	0.1647
16	rs12447206	85319399	1.22	0.223600634562227	2.98	0.744195120258389	0.00740280162020368	0.0525091471335297	0.143	0.061	0.0061	0.0032	0.0219	0.003	0.0033	0.0209	0.1638	0.0136	0.017	0.0089	0.0872	0.0161	0.0067	0.0028	0.0032	0.0869	0.0974	0.0089	0.0066	0.0074	0.0241	0.0058	0.0129	0.165
16	rs117751858	85321146	1.23	0.19861485684188	2.98	0.744195120258389	0.0127939357420597	0.131672330810134	0.1434	0.0603	0.0061	0.0032	0.0217	0.0029	0.0031	0.0207	0.1654	0.0135	0.0172	0.009	0.0877	0.0162	0.0066	0.0026	0.0031	0.0855	0.0967	0.0088	0.0067	0.0074	0.0243	0.0058	0.013	0.1655
16	rs752227	85323490	1.23	0.19861485684188	2.98	0.744195120258389	0.015074617484093	0.131221737686608	0.1437	0.0601	0.006	0.0032	0.0216	0.0029	0.003	0.0206	0.1662	0.0134	0.0172	0.0091	0.0879	0.0162	0.0066	0.0025	0.0031	0.085	0.0965	0.0087	0.0068	0.0074	0.0243	0.0058	0.0131	0.1657
16	rs72807761	85323770	1.23	0.19861485684188	2.98	0.744195120258389	0.0154285355045787	0.16663773850418	0.1436	0.0601	0.006	0.0032	0.0216	0.0029	0.003	0.0206	0.1662	0.0135	0.0172	0.0091	0.0879	0.0162	0.0065	0.0025	0.0031	0.085	0.0965	0.0087	0.0068	0.0074	0.0243	0.0058	0.0131	0.1658
16	rs2930225	85327902	1.23	0.19861485684188	2.98	0.744195120258389	0.0177531880586972	0.154719472733472	0.1437	0.0599	0.0059	0.0032	0.0217	0.0029	0.0031	0.0207	0.1663	0.0136	0.0172	0.0091	0.0879	0.0162	0.0065	0.0025	0.0031	0.0849	0.0964	0.0087	0.0068	0.0074	0.0243	0.0058	0.0131	0.1658
16	rs79526293	85328474	1.23	0.19861485684188	2.98	0.744195120258389	0.0173217783205861	0.164776365116325	0.1436	0.0599	0.0059	0.0032	0.0218	0.0031	0.0031	0.0207	0.1661	0.0136	0.0171	0.0091	0.0879	0.0162	0.0065	0.0025	0.0031	0.0848	0.0964	0.0087	0.0068	0.0074	0.0242	0.0058	0.0131	0.1659
16	rs17793412	85332920	1.23	0.19861485684188	2.97	0.768670182966371	0.0187710610545158	0.135753234436124	0.1437	0.0598	0.0059	0.0032	0.0218	0.0031	0.003	0.0207	0.1663	0.0136	0.0171	0.0092	0.0879	0.0163	0.0065	0.0025	0.0031	0.0846	0.0963	0.0087	0.0068	0.0074	0.0243	0.0057	0.0131	0.1659
16	rs55808618	85334074	1.23	0.19861485684188	2.97	0.768670182966371	0.0196597695127683	0.120755675245062	0.1437	0.0598	0.0059	0.0032	0.0218	0.0031	0.003	0.0207	0.1663	0.0136	0.0172	0.0092	0.088	0.0163	0.0065	0.0025	0.0031	0.0846	0.0963	0.0087	0.0068	0.0074	0.0243	0.0057	0.0131	0.166
16	rs11639583	85334352	1.23	0.19861485684188	2.96	0.793651312900757	0.0213648216300036	0.118406938826225	0.1437	0.0598	0.006	0.0032	0.0218	0.003	0.003	0.0207	0.1663	0.0138	0.0172	0.0092	0.088	0.0163	0.0065	0.0025	0.0031	0.0846	0.0962	0.0087	0.0068	0.0074	0.0243	0.0057	0.013	0.166
16	rs2968422	85340440	1.23	0.19861485684188	2.96	0.793651312900757	0.0372071136054506	0.113506049421752	0.144	0.0597	0.0059	0.0032	0.0218	0.0031	0.003	0.021	0.1663	0.0137	0.0173	0.0094	0.0881	0.0165	0.0065	0.0024	0.0032	0.0839	0.0964	0.0088	0.0069	0.0074	0.0241	0.0057	0.0129	0.1655
16	rs7189397	85343199	1.22	0.223600634562227	2.96	0.793651312900757	0.0566572771875976	0.0812077591975506	0.1442	0.0598	0.0058	0.0034	0.0219	0.0032	0.0031	0.0213	0.1657	0.0136	0.0174	0.0094	0.0882	0.0165	0.0065	0.0024	0.0033	0.0833	0.0963	0.0088	0.0068	0.0074	0.0242	0.0057	0.0128	0.1655
16	rs78952982	85346165	1.22	0.223600634562227	2.94	0.845143312120842	0.0705318668185032	0.0881258425092781	0.1448	0.0595	0.0057	0.0035	0.0221	0.0033	0.0031	0.0213	0.1653	0.0133	0.0177	0.0094	0.0885	0.0166	0.0066	0.0024	0.0034	0.0828	0.0961	0.0089	0.0063	0.0075	0.0241	0.0058	0.0131	0.1659
16	rs2966843	85347073	1.22	0.223600634562227	2.94	0.845143312120842	0.0798943648148364	0.0448059960137216	0.145	0.0594	0.0058	0.0035	0.0222	0.0034	0.0031	0.0213	0.1651	0.0132	0.0178	0.0094	0.0885	0.0166	0.0066	0.0023	0.0034	0.0826	0.096	0.0089	0.0061	0.0076	0.024	0.0058	0.0131	0.166
16	rs2968420	85348768	1.22	0.223600634562227	2.94	0.845143312120842	0.0837736212208489	0.0358961595989306	0.1448	0.0592	0.0058	0.0035	0.0225	0.0034	0.0031	0.0214	0.165	0.0131	0.0179	0.0092	0.0886	0.0167	0.0068	0.0025	0.0036	0.0822	0.0954	0.0089	0.0061	0.0075	0.0238	0.0057	0.0134	0.1661
16	rs11641290	85349746	1.22	0.223600634562227	2.93	0.871659766409689	0.0793370728142618	0.0344898318453624	0.1447	0.0591	0.0058	0.0035	0.0225	0.0034	0.0032	0.0215	0.1651	0.0131	0.0179	0.0092	0.0885	0.0168	0.0069	0.0025	0.0037	0.0822	0.0953	0.0089	0.0061	0.0075	0.0238	0.0058	0.0133	0.1661
16	rs72807776	85349822	1.22	0.223600634562227	2.93	0.871659766409689	0.0907685468679498	0.0302319339430998	0.1447	0.0591	0.0058	0.0036	0.023	0.0034	0.0032	0.0215	0.165	0.0131	0.0179	0.0092	0.0885	0.0168	0.0069	0.0025	0.0037	0.0822	0.0953	0.0089	0.0061	0.0075	0.0238	0.0058	0.0134	0.1656
16	rs8049886	85352698	1.22	0.223600634562227	2.93	0.871659766409689	0.0956725751022821	0.0287439639838225	0.1442	0.0586	0.0057	0.0036	0.023	0.0036	0.0033	0.0218	0.1652	0.0131	0.018	0.0094	0.0882	0.0165	0.007	0.0025	0.0037	0.0822	0.0948	0.0088	0.0062	0.0076	0.0239	0.006	0.0134	0.166
16	rs16975517	85353880	1.22	0.223600634562227	2.93	0.871659766409689	0.088079867942848	0.037328074890177	0.1441	0.0585	0.0057	0.0036	0.0228	0.0036	0.0033	0.0219	0.1654	0.0131	0.018	0.0094	0.088	0.0166	0.007	0.0025	0.0037	0.0823	0.0947	0.0088	0.0061	0.0076	0.024	0.0061	0.0134	0.1661
16	rs72807778	85353974	1.22	0.223600634562227	2.93	0.871659766409689	0.0875814390439385	0.0367416267445653	0.1441	0.0585	0.0057	0.0036	0.0228	0.0036	0.0033	0.0219	0.1654	0.0131	0.018	0.0094	0.088	0.0166	0.007	0.0025	0.0037	0.0823	0.0947	0.0088	0.0061	0.0076	0.024	0.0061	0.0134	0.1661
16	rs56127960	85356152	1.22	0.223600634562227	2.93	0.871659766409689	0.0789817203164618	0.0245804780415824	0.1439	0.0582	0.0057	0.0036	0.0228	0.0037	0.0033	0.0219	0.1657	0.0131	0.018	0.0094	0.0876	0.0167	0.007	0.0025	0.0037	0.0824	0.0945	0.0088	0.0061	0.0076	0.0241	0.0062	0.0134	0.1664
16	rs4782698	85358170	1.22	0.223600634562227	2.93	0.871659766409689	0.0692818218229368	0.0134879483678095	0.1437	0.058	0.0057	0.0035	0.0228	0.0037	0.0033	0.022	0.1659	0.0131	0.018	0.0094	0.0874	0.0168	0.007	0.0025	0.0037	0.0824	0.0944	0.0087	0.0062	0.0077	0.0242	0.0063	0.0135	0.1666
16	rs117142306	85358277	1.22	0.223600634562227	2.92	0.898693461391643	0.0692003601892196	0.0154604531783686	0.1436	0.058	0.0057	0.0035	0.0228	0.0037	0.0033	0.022	0.1659	0.0131	0.018	0.0094	0.0874	0.0168	0.007	0.0025	0.0037	0.0824	0.0944	0.0087	0.0062	0.0077	0.0242	0.0063	0.0135	0.1666
16	rs117675483	85360660	1.22	0.223600634562227	2.93	0.871659766409689	0.0631143859414597	0.0210131208452679	0.1433	0.0577	0.0057	0.0035	0.0228	0.0037	0.0033	0.0222	0.1661	0.0132	0.018	0.0094	0.0872	0.0168	0.007	0.0026	0.0037	0.0823	0.0943	0.0087	0.0062	0.0077	0.0243	0.0064	0.0136	0.1668
16	rs11642262	85362809	1.22	0.223600634562227	2.93	0.871659766409689	0.056925348029573	0.0118342623098004	0.1431	0.0574	0.0057	0.0035	0.0228	0.0038	0.0034	0.0222	0.1662	0.0132	0.0179	0.0094	0.0871	0.0168	0.007	0.0026	0.0037	0.0822	0.0943	0.0087	0.0062	0.0077	0.0244	0.0065	0.0136	0.167
16	rs71389115	85363912	1.22	0.223600634562227	2.94	0.845143312120842	0.0765446376182642	0.00614513830479027	0.1431	0.0573	0.0057	0.0036	0.0228	0.0037	0.0031	0.0224	0.166	0.0133	0.0182	0.0094	0.0869	0.0169	0.0069	0.0026	0.0037	0.0821	0.0943	0.0087	0.0062	0.0078	0.0244	0.0065	0.0137	0.1672
16	rs10871293	85364099	1.22	0.223600634562227	2.93	0.871659766409689	0.0785168754250214	0.00473227149827644	0.1431	0.0573	0.0057	0.0036	0.0228	0.0037	0.0031	0.0225	0.166	0.0133	0.0182	0.0094	0.0868	0.0169	0.0069	0.0026	0.0037	0.0821	0.0943	0.0087	0.0062	0.0078	0.0244	0.0065	0.0137	0.1673
16	rs2170845	85366922	1.21	0.250745108472337	2.92	0.898693461391643	0.0788487274085553	0.00785356208723923	0.143	0.0571	0.0057	0.0035	0.0228	0.0037	0.0032	0.0225	0.1662	0.0134	0.0182	0.0095	0.0868	0.0168	0.0069	0.0026	0.0037	0.082	0.0943	0.0087	0.0062	0.0078	0.0243	0.0065	0.0137	0.1675
16	rs28673829	85367383	1.21	0.250745108472337	2.92	0.898693461391643	0.0785610703486473	0.0128069902362815	0.143	0.057	0.0057	0.0035	0.0228	0.0037	0.0032	0.0225	0.1662	0.0134	0.0182	0.0095	0.0868	0.0168	0.0069	0.0026	0.0037	0.0819	0.0944	0.0087	0.0062	0.0078	0.0243	0.0065	0.0137	0.1675
16	rs8060803	85368575	1.21	0.250745108472337	2.92	0.898693461391643	0.0765881142093241	0.0123314675534143	0.143	0.0569	0.0057	0.0036	0.0228	0.0037	0.0032	0.0225	0.1662	0.0134	0.0182	0.0094	0.0868	0.0168	0.0069	0.0026	0.0037	0.0819	0.0943	0.0087	0.0064	0.0079	0.0243	0.0065	0.0137	0.1675
16	rs8061803	85368974	1.21	0.250745108472337	2.92	0.898693461391643	0.0784285335697955	0.0211358964270646	0.143	0.0569	0.0057	0.0035	0.0228	0.0037	0.0032	0.0225	0.1662	0.0134	0.0182	0.0094	0.0868	0.0168	0.0069	0.0026	0.0037	0.0818	0.0944	0.0087	0.0064	0.0079	0.0243	0.0065	0.0137	0.1674
16	rs56245946	85372154	1.22	0.223600634562227	2.92	0.898693461391643	0.0640581011860806	0.0149374574516289	0.1425	0.0568	0.0057	0.0036	0.0229	0.0037	0.0034	0.0224	0.1662	0.0134	0.0181	0.0094	0.0871	0.0168	0.007	0.0027	0.0037	0.0819	0.0942	0.0087	0.0063	0.0079	0.0244	0.0067	0.0137	0.1671
16	rs4783170	85372797	1.22	0.223600634562227	2.91	0.926247013494653	0.0594496864757901	0.0140521706072025	0.1423	0.0567	0.0058	0.0037	0.0229	0.0037	0.0035	0.0224	0.1662	0.0134	0.018	0.0095	0.0873	0.0168	0.007	0.0027	0.0038	0.0818	0.0941	0.0087	0.0063	0.008	0.0244	0.0067	0.0137	0.167
16	rs62048475	85374400	1.21	0.250745108472337	2.88	1.01205197621114	0.0960237179644031	0.000992349611491794	0.14	0.0551	0.0057	0.0042	0.0232	0.0039	0.0046	0.0217	0.1658	0.0134	0.0176	0.0094	0.0893	0.0172	0.0071	0.0032	0.0043	0.081	0.0926	0.0092	0.0062	0.0087	0.0248	0.0069	0.0139	0.1675
16	rs74337701	85375841	1.2	0.280131383133392	2.87	1.0417097985148	0.132353764748476	0.00475134800676449	0.1391	0.0546	0.0058	0.0044	0.0233	0.004	0.005	0.0215	0.1657	0.0133	0.0175	0.0094	0.0899	0.0173	0.0072	0.0034	0.0045	0.0807	0.092	0.0093	0.0063	0.009	0.0249	0.0069	0.0141	0.1673
16	rs56181319	85376100	1.2	0.280131383133392	2.87	1.0417097985148	0.163876236244343	0.0105494670929533	0.139	0.0545	0.0058	0.0044	0.0233	0.004	0.0051	0.0214	0.1656	0.0134	0.0176	0.0094	0.09	0.0173	0.0073	0.0034	0.0046	0.0807	0.0918	0.0093	0.0064	0.009	0.0249	0.007	0.0141	0.1674
16	rs9972869	85377147	1.2	0.280131383133392	2.87	1.0417097985148	0.182007163434318	0.0242292183668624	0.1388	0.054	0.0057	0.0045	0.0233	0.0041	0.0053	0.0211	0.1655	0.0134	0.0179	0.0093	0.0901	0.0174	0.0073	0.0037	0.0047	0.0801	0.0914	0.0095	0.0064	0.009	0.025	0.007	0.014	0.168
16	rs113746682	85377751	1.19	0.311838986457593	2.88	1.01205197621114	0.196658487626228	0.0450967811091947	0.139	0.0538	0.0058	0.0046	0.0232	0.0041	0.0053	0.0209	0.1652	0.0135	0.018	0.0091	0.0899	0.0174	0.0073	0.0038	0.0048	0.0798	0.091	0.0095	0.0066	0.0092	0.0249	0.007	0.0139	0.1689
16	rs7187230	85378447	1.19	0.311838986457593	2.88	1.01205197621114	0.241202028613583	0.0794955290774959	0.1391	0.0537	0.0058	0.0046	0.0232	0.0041	0.0053	0.0209	0.1651	0.0135	0.0181	0.0091	0.0899	0.0174	0.0073	0.0038	0.0048	0.0798	0.0909	0.0096	0.0066	0.0092	0.0249	0.007	0.014	0.1691
16	rs117592845	85378828	1.19	0.311838986457593	2.88	1.01205197621114	0.262466843005446	0.0783131756730499	0.1392	0.0537	0.0058	0.0046	0.0232	0.0041	0.0054	0.0209	0.1647	0.0135	0.018	0.0091	0.0905	0.0174	0.0073	0.0038	0.0048	0.0795	0.091	0.0095	0.0066	0.0092	0.0247	0.0071	0.014	0.1692
16	rs9933677	85379272	1.19	0.311838986457593	2.88	1.01205197621114	0.304187474588742	0.115559999216445	0.1392	0.0537	0.0058	0.0046	0.0232	0.0041	0.0054	0.0208	0.1646	0.0135	0.018	0.0091	0.0904	0.0174	0.0073	0.0038	0.0048	0.0794	0.0911	0.0095	0.0066	0.0092	0.0247	0.0071	0.014	0.1692
16	rs62048507	85381187	1.19	0.311838986457593	2.88	1.01205197621114	0.266060744795066	0.139971900793282	0.1392	0.0538	0.0058	0.0046	0.0231	0.0042	0.0052	0.0208	0.1647	0.0135	0.018	0.0092	0.0904	0.0174	0.0073	0.0038	0.0049	0.0792	0.0913	0.0095	0.0067	0.0091	0.025	0.0071	0.014	0.1693
16	rs12920516	85382319	1.19	0.311838986457593	2.89	0.982923819582558	0.257731220729909	0.166147191699886	0.1392	0.0539	0.0058	0.0046	0.0231	0.0042	0.0052	0.0208	0.1647	0.0135	0.0179	0.0092	0.0903	0.0175	0.0073	0.0038	0.0048	0.079	0.0913	0.0096	0.0067	0.0091	0.0251	0.007	0.014	0.1693
16	rs11861763	85384297	1.19	0.311838986457593	2.89	0.982923819582558	0.234034523834752	0.145732010383225	0.1391	0.0541	0.0058	0.0046	0.0231	0.0042	0.005	0.0208	0.1649	0.0135	0.0179	0.0092	0.0899	0.0174	0.0073	0.0038	0.0048	0.0787	0.0914	0.0096	0.0068	0.0091	0.0253	0.007	0.0138	0.1699
16	rs55794714	85385868	1.19	0.311838986457593	2.9	0.954322971774498	0.209830925788348	0.129514703686575	0.139	0.054	0.0057	0.0045	0.0231	0.0042	0.005	0.0208	0.1649	0.0135	0.0178	0.0091	0.0899	0.0174	0.0073	0.0038	0.0048	0.0789	0.0913	0.0095	0.0068	0.0091	0.0253	0.007	0.0139	0.1703
16	rs72811726	85387125	1.19	0.311838986457593	2.9	0.954322971774498	0.17582869338628	0.135206467687963	0.1389	0.054	0.0057	0.0045	0.0231	0.0043	0.005	0.0207	0.165	0.0135	0.0178	0.009	0.0901	0.0174	0.0072	0.0038	0.0048	0.0789	0.0913	0.0095	0.0068	0.009	0.0253	0.0069	0.0139	0.1704
16	rs78325791	85392292	1.19	0.311838986457593	2.9	0.954322971774498	0.161868537703366	0.137948383680462	0.1383	0.054	0.0058	0.0045	0.023	0.0043	0.005	0.0207	0.1651	0.0134	0.0178	0.0089	0.0901	0.0174	0.0072	0.0038	0.0048	0.0792	0.091	0.0095	0.0068	0.009	0.0256	0.0069	0.0138	0.1712
16	rs8057334	85397870	1.19	0.311838986457593	2.91	0.926247013494653	0.138590269588565	0.220498158502243	0.1366	0.0538	0.0058	0.0043	0.0226	0.0044	0.005	0.0207	0.1652	0.0135	0.018	0.0087	0.0899	0.0174	0.0069	0.0037	0.0048	0.0799	0.0902	0.0095	0.0068	0.0091	0.0261	0.007	0.0138	0.1735
16	rs8057928	85399430	1.18	0.345943801679723	2.93	0.871659766409689	0.122429881675441	0.246107885669138	0.1355	0.0538	0.0058	0.0043	0.0225	0.0045	0.005	0.0208	0.166	0.0135	0.0181	0.0085	0.0897	0.0176	0.0067	0.0037	0.0048	0.0801	0.0899	0.0094	0.0068	0.009	0.0262	0.007	0.0138	0.174
16	rs2875941	85400924	1.18	0.345943801679723	2.92	0.898693461391643	0.090357143668292	0.33521021111056	0.1329	0.0541	0.0056	0.0044	0.0219	0.0046	0.0052	0.0203	0.1683	0.0135	0.0184	0.0081	0.0896	0.0175	0.0066	0.0037	0.0044	0.0825	0.0888	0.0093	0.0068	0.0085	0.0263	0.0066	0.0134	0.1758
16	rs62048514	85401081	1.17	0.382518045708746	2.92	0.898693461391643	0.106265746284155	0.427003382343553	0.1318	0.0544	0.0056	0.0044	0.0221	0.0048	0.0051	0.0203	0.1676	0.0135	0.0184	0.0082	0.0893	0.0175	0.0066	0.0037	0.0043	0.0829	0.0894	0.0095	0.0068	0.0084	0.0261	0.0066	0.0135	0.1761
16	rs9932559	85401999	1.17	0.382518045708746	2.92	0.898693461391643	0.0877473824099218	0.450178624323977	0.1319	0.0559	0.0059	0.0044	0.0224	0.0047	0.0048	0.02	0.1675	0.0133	0.0183	0.0076	0.0891	0.0172	0.0061	0.0036	0.0039	0.0848	0.0899	0.0094	0.0067	0.0073	0.0261	0.0057	0.0132	0.1778
16	rs2054700	85402988	1.17	0.382518045708746	2.92	0.898693461391643	0.0786716276586804	0.506667077131375	0.1319	0.0559	0.0059	0.0043	0.0225	0.0047	0.0046	0.0198	0.1672	0.0133	0.0181	0.0075	0.0893	0.0173	0.006	0.0037	0.0038	0.0857	0.0902	0.0094	0.0067	0.0072	0.0261	0.0056	0.0131	0.1775
16	rs80348032	85408589	1.17	0.382518045708746	2.92	0.898693461391643	0.0576262792775011	0.423457137301792	0.1318	0.0562	0.0058	0.0041	0.0228	0.0046	0.0044	0.0196	0.1674	0.0133	0.0179	0.0075	0.0893	0.0172	0.0058	0.0037	0.0036	0.0863	0.0905	0.0092	0.0064	0.0069	0.0258	0.0056	0.0129	0.1786
16	rs9319465	85412306	1.16	0.421630287221885	2.92	0.898693461391643	0.0685509160834329	0.509005995723717	0.1315	0.0564	0.0058	0.0039	0.0227	0.0046	0.0042	0.0194	0.1678	0.0133	0.0177	0.0075	0.0893	0.017	0.0058	0.0037	0.0035	0.0865	0.0907	0.0093	0.0064	0.0067	0.0257	0.0056	0.0129	0.1793
16	rs11149738	85413783	1.16	0.421630287221885	2.92	0.898693461391643	0.0587340718651307	0.494057137409692	0.1317	0.0565	0.0059	0.0038	0.0226	0.0046	0.0042	0.0194	0.1675	0.0133	0.0177	0.0074	0.0891	0.017	0.0058	0.0039	0.0034	0.0867	0.0908	0.0093	0.0063	0.0067	0.0258	0.0056	0.013	0.1795
16	rs4783186	85415734	1.16	0.421630287221885	2.92	0.898693461391643	0.0572661145750795	0.40455063014013	0.1314	0.0565	0.0058	0.0038	0.0226	0.0045	0.004	0.0194	0.1676	0.0134	0.0176	0.0074	0.0891	0.0169	0.0057	0.004	0.0034	0.0869	0.0907	0.0093	0.0062	0.0068	0.0258	0.0055	0.0128	0.18
16	rs729168	85416851	1.16	0.421630287221885	2.92	0.898693461391643	0.0576984924752009	0.37518193789137	0.1312	0.0565	0.0058	0.0038	0.0226	0.0045	0.0039	0.0195	0.1678	0.0135	0.0174	0.0074	0.0892	0.0169	0.0057	0.0039	0.0034	0.0871	0.0904	0.0091	0.0062	0.0067	0.0257	0.0055	0.0128	0.1805
16	rs8182104	85418319	1.16	0.421630287221885	2.93	0.871659766409689	0.0740076518528885	0.359540704723624	0.1314	0.0561	0.0058	0.0038	0.0228	0.0046	0.0038	0.0196	0.168	0.0134	0.0172	0.0076	0.0893	0.0171	0.0056	0.0039	0.0034	0.0877	0.0898	0.0086	0.0062	0.0067	0.0256	0.0057	0.0129	0.1809
16	rs78354800	85423387	1.15	0.46334549806667	2.93	0.871659766409689	0.0467242654262779	0.286443794630137	0.1326	0.0555	0.006	0.0038	0.0223	0.0045	0.0039	0.0197	0.1672	0.0133	0.0173	0.0076	0.0884	0.0169	0.0053	0.0038	0.0035	0.0891	0.0892	0.0086	0.0062	0.0067	0.0253	0.0063	0.0129	0.1813
16	rs35349949	85424379	1.15	0.46334549806667	2.93	0.871659766409689	0.0488245443069531	0.25138209803717	0.1326	0.0554	0.0061	0.0037	0.0223	0.0045	0.0038	0.0197	0.1672	0.0132	0.0173	0.0077	0.0885	0.0168	0.0051	0.0038	0.0035	0.0894	0.0891	0.0084	0.0062	0.0067	0.0252	0.0064	0.013	0.1815
16	rs66907603	85424556	1.15	0.46334549806667	2.94	0.845143312120842	0.0458365837842245	0.212664790837299	0.1325	0.0554	0.0061	0.0037	0.0224	0.0045	0.0037	0.0197	0.1674	0.0128	0.0173	0.0077	0.0883	0.0168	0.0053	0.0038	0.0035	0.0898	0.0891	0.0083	0.0063	0.0067	0.0253	0.0065	0.013	0.1813
16	rs73259316	85427881	1.15	0.46334549806667	2.94	0.845143312120842	0.0303625894998186	0.218773296089836	0.1322	0.055	0.0063	0.0038	0.0223	0.0044	0.0038	0.0187	0.1672	0.0131	0.0174	0.0076	0.0893	0.0169	0.0052	0.0038	0.0036	0.0907	0.089	0.0082	0.0063	0.0066	0.0248	0.0069	0.0132	0.1806
16	rs8052629	85428947	1.15	0.46334549806667	2.94	0.845143312120842	0.0317935381615408	0.240980459697896	0.1321	0.0548	0.0063	0.0037	0.0223	0.0044	0.0039	0.0187	0.1672	0.0132	0.0171	0.0077	0.0895	0.0168	0.0053	0.0038	0.0036	0.0908	0.0895	0.0082	0.0062	0.0066	0.0248	0.007	0.0132	0.1806
16	rs79334509	85429946	1.15	0.46334549806667	2.94	0.845143312120842	0.0300958094642728	0.183409950093433	0.1321	0.0546	0.0064	0.0037	0.0223	0.0043	0.0039	0.0187	0.1671	0.0132	0.0171	0.0079	0.0898	0.0167	0.0052	0.0037	0.0035	0.0911	0.0893	0.0081	0.0063	0.0066	0.0246	0.0072	0.0133	0.1803
16	rs9934875	85432296	1.15	0.46334549806667	2.96	0.793651312900757	0.0290790394058167	0.174954125875564	0.1324	0.0546	0.0065	0.0038	0.0222	0.0043	0.0042	0.0189	0.1665	0.0132	0.0172	0.0079	0.0897	0.0166	0.0052	0.0037	0.0036	0.0916	0.0891	0.0079	0.0063	0.0067	0.0241	0.0074	0.0136	0.1796
16	rs62048536	85432741	1.15	0.46334549806667	2.96	0.793651312900757	0.0329743122643938	0.138131894503639	0.1324	0.0546	0.0067	0.0038	0.0222	0.0043	0.0042	0.0188	0.1668	0.0131	0.0171	0.008	0.0898	0.0168	0.0053	0.0037	0.0035	0.0915	0.0889	0.0079	0.0063	0.0068	0.024	0.0075	0.0134	0.1795
16	rs1038419	85433445	1.15	0.46334549806667	2.96	0.793651312900757	0.0350141167542164	0.140525634072531	0.1323	0.0546	0.0067	0.0038	0.0222	0.0043	0.0042	0.0188	0.1667	0.0131	0.017	0.008	0.0899	0.0168	0.0053	0.0038	0.0035	0.0915	0.0887	0.0078	0.0063	0.0068	0.0241	0.0075	0.0134	0.1795
16	rs10163269	85436589	1.15	0.46334549806667	2.96	0.793651312900757	0.0397174104918514	0.142191606047138	0.1322	0.0547	0.0069	0.0038	0.0221	0.0043	0.0043	0.0188	0.1662	0.0132	0.0171	0.0081	0.0901	0.0169	0.0054	0.0038	0.0034	0.0917	0.0886	0.0078	0.0063	0.0068	0.0241	0.0076	0.0135	0.1794
16	rs12932431	85446427	1.15	0.46334549806667	2.99	0.72022314582581	0.0342866615767808	0.113165088611038	0.1328	0.0545	0.007	0.0038	0.0221	0.0043	0.0043	0.0189	0.1661	0.0132	0.017	0.008	0.0903	0.017	0.0053	0.0038	0.0034	0.0918	0.0884	0.0077	0.0063	0.0069	0.0245	0.0076	0.0134	0.1785
16	rs7404202	85447184	1.15	0.46334549806667	3.01	0.673776155564303	0.0317574990617905	0.109945540879204	0.1331	0.0546	0.0069	0.0038	0.0221	0.0043	0.0041	0.0189	0.166	0.0131	0.017	0.008	0.0902	0.017	0.0053	0.0038	0.0034	0.0918	0.0887	0.0076	0.0063	0.0069	0.0246	0.0076	0.0134	0.1783
16	rs6564118	85447938	1.15	0.46334549806667	3	0.696751202985924	0.0312440831074626	0.0822572181755954	0.1332	0.0545	0.0071	0.0037	0.0221	0.0043	0.0042	0.0188	0.1659	0.0132	0.0171	0.0081	0.0905	0.0171	0.0053	0.0037	0.0034	0.0915	0.0885	0.0077	0.0064	0.0069	0.0247	0.0076	0.0134	0.178
16	rs1552273	85450725	1.15	0.46334549806667	3.01	0.673776155564303	0.0217384156217409	0.0540756121789229	0.1332	0.0548	0.0072	0.0036	0.0222	0.0043	0.0041	0.0187	0.1651	0.0132	0.0171	0.0082	0.091	0.0173	0.0053	0.0038	0.0034	0.0921	0.0878	0.0077	0.0065	0.007	0.0246	0.0076	0.0136	0.1772
16	rs12931058	85451358	1.16	0.421630287221885	3.01	0.673776155564303	0.0193798858047537	0.0455637695856857	0.133	0.055	0.0072	0.0035	0.0222	0.0042	0.0042	0.0188	0.1657	0.0132	0.0171	0.0081	0.0932	0.0173	0.0053	0.0038	0.0033	0.0926	0.0877	0.0076	0.0065	0.0071	0.0246	0.0077	0.0136	0.1742
16	rs1552272	85452695	1.17	0.382518045708746	3.01	0.673776155564303	0.0133879615574411	0.0453883993183297	0.1304	0.0553	0.0072	0.0033	0.022	0.0042	0.0043	0.0191	0.1643	0.0136	0.0168	0.0079	0.0956	0.0172	0.0054	0.0039	0.0035	0.0934	0.0879	0.0078	0.0068	0.0071	0.0248	0.0078	0.0137	0.1732
16	rs112971839	85453069	NA	NA	NA	NA	0.00877119182830943	0.0520741171203467	0.13	0.0561	0.0071	0.0032	0.0217	0.0041	0.0042	0.0191	0.1642	0.0138	0.0168	0.0079	0.0961	0.017	0.0055	0.004	0.0035	0.0934	0.0875	0.0078	0.007	0.007	0.0249	0.008	0.0137	0.1727
16	rs58036747	85453314	NA	NA	NA	NA	0.00967890522138607	0.0789773617711192	0.1279	0.0572	0.007	0.0032	0.0214	0.004	0.0042	0.0192	0.1649	0.0138	0.017	0.0078	0.0975	0.0169	0.0055	0.0041	0.0036	0.0932	0.0883	0.0079	0.007	0.0069	0.0249	0.008	0.0137	0.1711
16	rs56096615	85453962	NA	NA	NA	NA	0.00495741589314537	0.147702035241836	0.1269	0.0581	0.0069	0.0032	0.0214	0.0038	0.0042	0.0192	0.1645	0.0141	0.0167	0.0075	0.0971	0.0165	0.0057	0.0042	0.0038	0.0958	0.0874	0.0079	0.007	0.0068	0.025	0.0079	0.0136	0.1713
16	rs74788070	85454967	NA	NA	NA	NA	0.0100053600266998	0.332755372513096	0.1252	0.0593	0.0067	0.0032	0.0215	0.0037	0.0041	0.0192	0.164	0.015	0.016	0.0071	0.0965	0.0165	0.0059	0.0044	0.0039	0.0995	0.0861	0.0077	0.0068	0.0067	0.0252	0.0077	0.0131	0.1713
16	rs1552263	85455221	NA	NA	NA	NA	0.00895017650656377	0.344462301873044	0.1247	0.0597	0.0067	0.0032	0.0215	0.0037	0.004	0.0191	0.164	0.015	0.0159	0.0071	0.0964	0.0165	0.0059	0.0043	0.0039	0.1003	0.0859	0.0077	0.0068	0.0066	0.0253	0.0077	0.0131	0.1715
16	rs11149743	85455524	NA	NA	NA	NA	0.0113779543732397	0.33828612531729	0.1241	0.0598	0.0066	0.0033	0.0215	0.0036	0.0039	0.0192	0.1642	0.0152	0.0158	0.007	0.096	0.0165	0.0059	0.0042	0.0039	0.1015	0.0856	0.0078	0.0067	0.0066	0.0253	0.0077	0.0129	0.1715
16	rs115281721	85456120	NA	NA	NA	NA	0.0146991637219211	0.376832579152721	0.1246	0.0602	0.0064	0.0032	0.0214	0.0035	0.0038	0.0195	0.1642	0.0153	0.0155	0.007	0.0956	0.0165	0.0059	0.0042	0.0039	0.102	0.0858	0.0078	0.0067	0.0065	0.0253	0.0076	0.0129	0.1709
16	rs12925585	85457169	NA	NA	NA	NA	0.0283741326381884	0.350421645068265	0.1248	0.0604	0.0062	0.0032	0.0213	0.0034	0.0038	0.0197	0.1643	0.0155	0.0151	0.0069	0.0953	0.0166	0.0059	0.0043	0.0039	0.1026	0.0858	0.0079	0.0066	0.0065	0.0252	0.0076	0.0128	0.1706
16	rs2035490	85459188	NA	NA	NA	NA	0.0285297225992778	0.336193615399693	0.125	0.0607	0.0061	0.0032	0.0214	0.0033	0.0037	0.0197	0.164	0.0156	0.015	0.0068	0.095	0.0166	0.0059	0.0043	0.0039	0.1032	0.0859	0.0079	0.0066	0.0065	0.0251	0.0076	0.0128	0.1705
16	rs11149744	85459544	NA	NA	NA	NA	0.0281198255987807	0.253298491117694	0.1249	0.0607	0.0061	0.0032	0.0214	0.0034	0.0038	0.0197	0.1641	0.0156	0.015	0.0068	0.0948	0.0166	0.006	0.0043	0.0039	0.1032	0.0859	0.0079	0.0067	0.0065	0.025	0.0078	0.0129	0.1704
16	rs28420631	85462589	NA	NA	NA	NA	0.0298881800378152	0.309941310672402	0.1249	0.0607	0.0061	0.0032	0.0215	0.0032	0.0037	0.0197	0.1643	0.0157	0.0149	0.0069	0.0944	0.0167	0.0062	0.0041	0.0038	0.1037	0.0862	0.0079	0.0067	0.0065	0.025	0.0078	0.0126	0.17
16	rs9938170	85463956	NA	NA	NA	NA	0.0297388546950835	0.236881354710373	0.1249	0.0607	0.0061	0.0032	0.0215	0.0032	0.0037	0.0198	0.1643	0.0157	0.0149	0.0069	0.0943	0.0167	0.0062	0.0041	0.0038	0.1037	0.0862	0.0079	0.0067	0.0065	0.025	0.0078	0.0126	0.17
16	rs13333748	85467951	NA	NA	NA	NA	0.0311847643169895	0.213946050265809	0.1248	0.0608	0.0061	0.0033	0.0215	0.0032	0.0037	0.0197	0.1644	0.0158	0.0148	0.0069	0.094	0.0167	0.0062	0.0041	0.0039	0.1038	0.0862	0.0079	0.0068	0.0065	0.0249	0.0078	0.0125	0.1702
16	rs117595681	85470207	NA	NA	NA	NA	0.0318777409153862	0.211066798329293	0.1247	0.0608	0.0061	0.0034	0.0215	0.0032	0.0037	0.0196	0.1644	0.0158	0.0149	0.0069	0.0936	0.0167	0.0062	0.0041	0.0039	0.1039	0.0863	0.0079	0.0068	0.0065	0.0249	0.0078	0.0125	0.1704
16	rs57070993	85471483	NA	NA	NA	NA	0.031434435681918	0.207776965015592	0.1246	0.0608	0.0061	0.0034	0.0215	0.0031	0.0037	0.0196	0.1645	0.0157	0.0149	0.007	0.0932	0.0167	0.0062	0.0041	0.0039	0.1041	0.0864	0.0079	0.0068	0.0065	0.0249	0.0077	0.0125	0.1704
16	rs900764	85473118	NA	NA	NA	NA	0.0277359397991836	0.197595008161141	0.1246	0.0608	0.0061	0.0034	0.0215	0.0031	0.0037	0.0196	0.1646	0.0157	0.0149	0.007	0.0928	0.0167	0.0062	0.0041	0.0039	0.1042	0.0865	0.0078	0.0068	0.0065	0.025	0.0077	0.0125	0.1706
16	rs76565455	85474270	NA	NA	NA	NA	0.0315657743384233	0.219635172294957	0.1245	0.0608	0.0061	0.0034	0.0215	0.0031	0.0037	0.0196	0.1645	0.0157	0.0149	0.007	0.0927	0.0167	0.0062	0.0041	0.0039	0.1042	0.0866	0.0078	0.0068	0.0065	0.025	0.0077	0.0125	0.1707
16	rs75704134	85479811	NA	NA	NA	NA	0.0611418596274265	0.247115092261109	0.1239	0.0613	0.0057	0.0035	0.0214	0.0031	0.0037	0.0198	0.1641	0.0159	0.0145	0.0071	0.0919	0.0167	0.0063	0.0044	0.004	0.1041	0.087	0.0079	0.0068	0.0063	0.0256	0.0073	0.0126	0.1715
16	rs66727277	85480174	NA	NA	NA	NA	0.058278364041622	0.205452687075189	0.1239	0.0613	0.0057	0.0035	0.0214	0.0031	0.0037	0.0198	0.164	0.0159	0.0145	0.0071	0.0919	0.0167	0.0063	0.0044	0.004	0.1041	0.0871	0.0079	0.0068	0.0063	0.0256	0.0073	0.0127	0.1716
16	rs900766	85480882	NA	NA	NA	NA	0.0550489953376599	0.201458631404874	0.1238	0.0614	0.0057	0.0035	0.0214	0.0031	0.0037	0.0198	0.1641	0.0159	0.0145	0.0072	0.0917	0.0167	0.0063	0.0044	0.004	0.1042	0.0872	0.0079	0.0068	0.0063	0.0257	0.0072	0.0127	0.1714
16	rs1038424	85485588	NA	NA	NA	NA	0.036739832190449	0.228205386790011	0.1246	0.0615	0.0056	0.0035	0.0213	0.003	0.0035	0.0201	0.1643	0.0158	0.0145	0.0073	0.0912	0.0166	0.0062	0.0041	0.0038	0.1048	0.0875	0.0079	0.0067	0.0061	0.026	0.0067	0.0129	0.1708
16	rs72798974	85489586	NA	NA	NA	NA	0.048598819409636	0.329571962606509	0.1249	0.0613	0.0055	0.0034	0.0212	0.003	0.0035	0.0202	0.1642	0.0159	0.0145	0.0073	0.0914	0.0164	0.0062	0.004	0.0038	0.1055	0.087	0.0077	0.0067	0.0061	0.0261	0.0062	0.0129	0.1712
16	rs74376130	85490131	NA	NA	NA	NA	0.0480535695719482	0.331162550778797	0.1249	0.0613	0.0055	0.0034	0.0212	0.003	0.0035	0.0202	0.1642	0.0159	0.0145	0.0073	0.0915	0.0164	0.0062	0.004	0.0038	0.1056	0.087	0.0077	0.0067	0.0061	0.0261	0.0062	0.013	0.1712
16	rs77636169	85490399	NA	NA	NA	NA	0.0479418283213281	0.321045980633058	0.125	0.0613	0.0055	0.0034	0.0212	0.003	0.0035	0.0202	0.1642	0.0159	0.0145	0.0073	0.0915	0.0164	0.0062	0.004	0.0037	0.1056	0.0869	0.0077	0.0067	0.0061	0.0261	0.0062	0.013	0.1712
16	rs76244953	85494246	NA	NA	NA	NA	0.035117068040517	0.299191496639808	0.1252	0.0613	0.0054	0.0034	0.0212	0.003	0.0035	0.0203	0.1643	0.016	0.0146	0.0073	0.0914	0.0164	0.0062	0.004	0.0037	0.1058	0.0866	0.0077	0.0066	0.0062	0.0262	0.0061	0.013	0.1711
16	rs4782706	85494776	NA	NA	NA	NA	0.0312559563676415	0.204083351998169	0.1252	0.0613	0.0054	0.0034	0.0212	0.003	0.0035	0.0203	0.1643	0.016	0.0146	0.0073	0.0913	0.0165	0.0062	0.004	0.0037	0.1058	0.0865	0.0077	0.0066	0.0062	0.0262	0.0061	0.013	0.1711
16	rs7190510	85496639	NA	NA	NA	NA	0.029271351880685	0.197907337250839	0.1252	0.0612	0.0054	0.0034	0.0212	0.003	0.0035	0.0204	0.1644	0.0159	0.0147	0.0073	0.0914	0.0164	0.0062	0.004	0.0037	0.1059	0.0864	0.0077	0.0066	0.0062	0.0265	0.0061	0.013	0.171
16	rs2279352	85497597	NA	NA	NA	NA	0.0266702285634227	0.183917591988687	0.1251	0.0612	0.0054	0.0034	0.0212	0.003	0.0036	0.0204	0.1644	0.0159	0.0147	0.0073	0.0914	0.0163	0.0063	0.0039	0.0037	0.106	0.0862	0.0077	0.0066	0.0062	0.0266	0.0061	0.013	0.1709
16	rs78840513	85504013	NA	NA	NA	NA	0.0156005772748197	0.115989665167208	0.1253	0.0616	0.0054	0.0034	0.0218	0.0031	0.0035	0.0208	0.1638	0.0159	0.0151	0.0072	0.0898	0.0163	0.0067	0.0039	0.0036	0.1058	0.0853	0.0078	0.0066	0.0063	0.0267	0.0061	0.0131	0.1717
16	rs876056	85504682	NA	NA	NA	NA	0.0142362704979234	0.10058455016583	0.1253	0.0616	0.0054	0.0034	0.0219	0.0031	0.0035	0.0208	0.1638	0.0159	0.0152	0.0072	0.0896	0.0163	0.0068	0.0039	0.0036	0.1058	0.0852	0.0078	0.0066	0.0063	0.0268	0.006	0.0131	0.1717
16	rs7193174	85505866	NA	NA	NA	NA	0.0120466301392405	0.0878941639881679	0.1253	0.0618	0.0055	0.0034	0.022	0.0032	0.0036	0.0209	0.1632	0.0159	0.0153	0.0072	0.0892	0.0164	0.0068	0.004	0.0036	0.1058	0.085	0.0079	0.0066	0.0064	0.0269	0.006	0.0131	0.1716
16	rs117124589	85506065	NA	NA	NA	NA	0.0123766378930227	0.0898322451028247	0.1253	0.0618	0.0055	0.0035	0.022	0.0032	0.0036	0.0209	0.1632	0.0159	0.0153	0.0072	0.0893	0.0164	0.0068	0.004	0.0036	0.1057	0.085	0.0079	0.0066	0.0064	0.0269	0.006	0.0131	0.1716
16	rs4783214	85506175	NA	NA	NA	NA	0.0124678016184487	0.0897543985335138	0.1253	0.0618	0.0055	0.0035	0.022	0.0032	0.0036	0.0209	0.1631	0.016	0.0153	0.0072	0.0893	0.0164	0.0068	0.004	0.0036	0.1057	0.085	0.0079	0.0066	0.0064	0.0269	0.006	0.0131	0.1715
16	rs74458642	85507714	NA	NA	NA	NA	0.0117465515814766	0.106678437841221	0.1257	0.0619	0.0055	0.0035	0.022	0.0032	0.0036	0.0209	0.1627	0.016	0.0153	0.0072	0.0892	0.0164	0.0068	0.004	0.0036	0.1056	0.0855	0.0079	0.0067	0.0064	0.0269	0.006	0.013	0.1712
16	rs7405054	85509113	NA	NA	NA	NA	0.00952371075710734	0.10818162256468	0.1261	0.0621	0.0054	0.0035	0.022	0.0032	0.0036	0.021	0.1622	0.0161	0.0153	0.0071	0.0891	0.0165	0.0067	0.004	0.0036	0.1053	0.0859	0.0079	0.0067	0.0064	0.027	0.0059	0.013	0.1708
16	rs4509999	85510924	NA	NA	NA	NA	0.0111016721766308	0.0920228242190102	0.1261	0.0619	0.0055	0.0035	0.0221	0.0033	0.0035	0.0209	0.162	0.0162	0.0153	0.007	0.0893	0.017	0.0067	0.0041	0.0036	0.105	0.0857	0.0079	0.0066	0.0065	0.0273	0.0058	0.0131	0.1708
16	rs7198857	85515472	NA	NA	NA	NA	0.0117407242726961	0.115731792986195	0.1263	0.062	0.0055	0.0034	0.0221	0.0034	0.0034	0.0207	0.1619	0.0163	0.0153	0.0069	0.0893	0.0171	0.0066	0.0041	0.0035	0.1053	0.0861	0.0079	0.0066	0.0064	0.0273	0.0058	0.013	0.1704
16	rs117902284	85517087	NA	NA	NA	NA	0.0121898131581287	0.125327822775467	0.1264	0.0619	0.0055	0.0034	0.0221	0.0034	0.0034	0.0209	0.1617	0.0163	0.0154	0.0068	0.0892	0.017	0.0066	0.0041	0.0035	0.1053	0.0862	0.0079	0.0066	0.0064	0.0273	0.0059	0.013	0.1704
16	rs9935508	85521048	NA	NA	NA	NA	0.0135299039957348	0.113335520158137	0.1267	0.062	0.0055	0.0031	0.0221	0.0035	0.0033	0.0209	0.1617	0.0164	0.0154	0.0067	0.089	0.0171	0.0066	0.0042	0.0034	0.1054	0.0863	0.0079	0.0066	0.0064	0.0274	0.006	0.0129	0.1701
16	rs55777044	85523673	NA	NA	NA	NA	0.0149138455731034	0.143120227883064	0.1268	0.062	0.0055	0.0031	0.0221	0.0036	0.0033	0.021	0.1616	0.0165	0.0155	0.0067	0.0887	0.0171	0.0066	0.0042	0.0034	0.1054	0.0862	0.0079	0.0066	0.0065	0.0274	0.006	0.0129	0.1698
16	rs12925726	85529676	NA	NA	NA	NA	0.0173217783205861	0.132575227842173	0.127	0.0619	0.0057	0.0032	0.0223	0.0037	0.0033	0.0211	0.1615	0.0167	0.0155	0.0066	0.0886	0.0171	0.0067	0.0043	0.0033	0.1053	0.086	0.0079	0.0067	0.0065	0.0275	0.006	0.0132	0.169
16	rs9936643	85533240	NA	NA	NA	NA	0.0177373641094624	0.174754481808434	0.1273	0.0617	0.0058	0.0032	0.0223	0.0037	0.0034	0.0212	0.1612	0.0166	0.0155	0.0067	0.0883	0.0172	0.0067	0.0043	0.0033	0.1052	0.0862	0.0079	0.0067	0.0065	0.0275	0.0061	0.0132	0.1689
16	rs8064093	85534326	NA	NA	NA	NA	0.0142497287186725	0.128351514075649	0.1276	0.0615	0.0058	0.0033	0.0224	0.0037	0.0034	0.0213	0.1606	0.0166	0.0156	0.0067	0.088	0.0173	0.0067	0.0043	0.0033	0.1052	0.0863	0.0079	0.0066	0.0066	0.0275	0.0063	0.0132	0.1689
16	rs7500038	85536474	NA	NA	NA	NA	0.0143983924661465	0.146200197156492	0.1294	0.0608	0.0057	0.0036	0.0228	0.004	0.0037	0.0218	0.16	0.0165	0.016	0.0069	0.0867	0.0176	0.0069	0.0046	0.0034	0.1047	0.0859	0.0081	0.0066	0.0066	0.0273	0.0067	0.0134	0.1664
16	rs8061209	85537421	NA	NA	NA	NA	0.015074617484093	0.134206170372496	0.1301	0.0606	0.0056	0.0038	0.023	0.0041	0.0039	0.022	0.1596	0.0164	0.0162	0.0069	0.0862	0.0178	0.007	0.0048	0.0035	0.1045	0.0857	0.0081	0.0065	0.0066	0.0272	0.0069	0.0137	0.1654
16	rs80355882	85538079	NA	NA	NA	NA	0.018103933232364	0.17206704779392	0.1302	0.0603	0.0056	0.0038	0.0231	0.0042	0.0039	0.0221	0.1596	0.0163	0.0163	0.007	0.0861	0.0178	0.0071	0.0049	0.0036	0.1044	0.0857	0.0081	0.0065	0.0066	0.0272	0.0071	0.0138	0.1648
16	rs7500540	85538798	NA	NA	NA	NA	0.0194390114415965	0.125593537459367	0.1303	0.06	0.0056	0.0038	0.0232	0.0043	0.0039	0.0221	0.1596	0.0163	0.0164	0.0071	0.0861	0.0179	0.0072	0.005	0.0036	0.1042	0.0858	0.0082	0.0063	0.0068	0.0271	0.0073	0.0139	0.1643
16	rs76413429	85540366	NA	NA	NA	NA	0.0338452362905799	0.131401906408815	0.1309	0.0603	0.0057	0.0038	0.024	0.0043	0.0039	0.0223	0.1595	0.0163	0.0165	0.0071	0.0856	0.0178	0.0073	0.005	0.0036	0.1036	0.0856	0.0082	0.0061	0.0068	0.0268	0.0076	0.0141	0.1632
16	rs12598437	85540799	NA	NA	NA	NA	0.0430198298653164	0.134115369812306	0.131	0.0604	0.0057	0.0038	0.0242	0.0043	0.0038	0.0224	0.1596	0.0162	0.0166	0.0071	0.0855	0.0178	0.0073	0.0051	0.0036	0.1034	0.0855	0.0082	0.006	0.0068	0.0267	0.0077	0.0142	0.163
16	rs13331395	85541715	NA	NA	NA	NA	0.061725503581121	0.134478707728928	0.1309	0.061	0.0057	0.0038	0.0246	0.0044	0.0038	0.0225	0.16	0.016	0.0168	0.0071	0.0851	0.0178	0.0072	0.0051	0.0037	0.1032	0.0854	0.0083	0.0058	0.0067	0.0264	0.0081	0.0143	0.1627
16	rs8050586	85544235	NA	NA	NA	NA	0.106265746284155	0.166735908740984	0.1309	0.0632	0.0056	0.0038	0.0251	0.0045	0.0036	0.0224	0.1601	0.016	0.0171	0.0071	0.0846	0.0176	0.0071	0.0052	0.0036	0.1026	0.085	0.0082	0.0053	0.0069	0.0261	0.0082	0.0145	0.1616
16	rs34335274	85549060	NA	NA	NA	NA	0.120599590572218	0.1553893040342	0.1307	0.0639	0.0055	0.0038	0.0251	0.0046	0.0034	0.0226	0.1599	0.0158	0.0171	0.0075	0.0842	0.0176	0.007	0.0051	0.0036	0.1029	0.0855	0.008	0.005	0.007	0.0261	0.0084	0.0145	0.1613
16	rs75749994	85551031	NA	NA	NA	NA	0.153714864516889	0.0872005922721465	0.1313	0.0649	0.0054	0.0037	0.0251	0.0047	0.0034	0.0227	0.1587	0.0157	0.0169	0.0076	0.0841	0.0174	0.007	0.0051	0.0036	0.1027	0.0856	0.008	0.0048	0.0072	0.0262	0.0086	0.0145	0.1615
16	rs28634106	85551066	NA	NA	NA	NA	0.183635987145832	0.075026717366591	0.1313	0.0648	0.0054	0.0037	0.0251	0.0047	0.0034	0.0227	0.1586	0.0157	0.0171	0.0076	0.0841	0.0174	0.007	0.0053	0.0036	0.1025	0.0857	0.008	0.0048	0.0072	0.0262	0.0086	0.0144	0.1615
16	rs28703291	85552378	NA	NA	NA	NA	0.236767233764618	0.0995284336681809	0.131	0.0648	0.0054	0.0037	0.0252	0.0048	0.0035	0.0226	0.1582	0.0156	0.017	0.0078	0.0844	0.0173	0.0067	0.0053	0.0036	0.1028	0.0857	0.0079	0.0047	0.0073	0.0265	0.0089	0.0143	0.1611
16	rs28480059	85552431	NA	NA	NA	NA	0.288465733624951	0.081507047839244	0.131	0.0648	0.0054	0.0037	0.0252	0.005	0.0035	0.0226	0.1582	0.0156	0.0169	0.0082	0.0845	0.0173	0.0065	0.0053	0.0037	0.1028	0.0857	0.0079	0.0047	0.0073	0.0264	0.0089	0.0141	0.1611
16	rs80044626	85554690	NA	NA	NA	NA	0.378577994203699	0.150154294629113	0.1311	0.0647	0.0053	0.0035	0.0252	0.005	0.0035	0.0227	0.1576	0.0154	0.017	0.0081	0.0842	0.0174	0.0065	0.0053	0.0037	0.1031	0.0865	0.0078	0.0047	0.0074	0.0266	0.0089	0.014	0.1608
16	rs28379836	85554774	NA	NA	NA	NA	0.379567824708172	0.154528282011522	0.1311	0.0647	0.0053	0.0035	0.0252	0.005	0.0035	0.0227	0.1576	0.0154	0.017	0.008	0.0842	0.0174	0.0065	0.0053	0.0037	0.1031	0.0865	0.0078	0.0048	0.0074	0.0266	0.0089	0.014	0.1608
16	rs75631783	85555280	NA	NA	NA	NA	0.378468094116103	0.137581629944986	0.1312	0.0647	0.0054	0.0034	0.0252	0.005	0.0035	0.0227	0.1571	0.0154	0.0169	0.0081	0.0842	0.0174	0.0065	0.0054	0.0037	0.1032	0.0868	0.0078	0.0048	0.0075	0.0266	0.0089	0.0139	0.1607
16	rs13332155	85556985	NA	NA	NA	NA	0.352192195976654	0.163604553338375	0.1313	0.0647	0.0054	0.0033	0.0252	0.0049	0.0036	0.0226	0.1559	0.0153	0.0168	0.0081	0.0846	0.0174	0.0066	0.0054	0.0037	0.1028	0.0876	0.0079	0.0048	0.0076	0.0268	0.0089	0.0137	0.1607
16	rs7500151	85557979	NA	NA	NA	NA	0.431893973790315	0.219419599078099	0.1316	0.065	0.0054	0.0032	0.0254	0.0048	0.0036	0.0225	0.156	0.0152	0.0169	0.008	0.0848	0.0174	0.0067	0.0053	0.0036	0.1027	0.0878	0.0077	0.0048	0.0076	0.0267	0.009	0.0136	0.1605
16	rs116486412	85558625	NA	NA	NA	NA	0.487938836983513	0.330795293442729	0.1315	0.0651	0.0054	0.0032	0.0254	0.0048	0.0036	0.0225	0.156	0.0153	0.0168	0.008	0.0848	0.0175	0.0067	0.0053	0.0035	0.1027	0.0877	0.0077	0.0048	0.0076	0.0267	0.009	0.0135	0.1605
16	rs11642158	85559926	NA	NA	NA	NA	0.446515640556131	0.306465094689574	0.1315	0.0654	0.0054	0.0032	0.0253	0.0047	0.0036	0.0225	0.1562	0.0153	0.0166	0.008	0.0847	0.0175	0.0068	0.0051	0.0034	0.1029	0.0877	0.0078	0.0047	0.0075	0.0267	0.009	0.0134	0.1605
16	rs77807576	85561400	NA	NA	NA	NA	0.408270511142238	0.327861528287684	0.1314	0.0656	0.0054	0.0031	0.0252	0.0046	0.0035	0.0225	0.1564	0.0154	0.0165	0.0081	0.0847	0.0175	0.007	0.005	0.0033	0.1032	0.0875	0.0078	0.0047	0.0074	0.0268	0.009	0.0133	0.1605
16	rs12444465	85564296	NA	NA	NA	NA	0.395414721776741	0.217912532524193	0.1313	0.066	0.0054	0.0031	0.0253	0.0044	0.0035	0.0226	0.1566	0.0155	0.0163	0.0082	0.0846	0.0176	0.0072	0.0048	0.0032	0.1035	0.0874	0.0079	0.0047	0.0074	0.0268	0.0092	0.013	0.1604
16	rs9925303	85567511	NA	NA	NA	NA	0.456718334149175	0.347562457504196	0.1315	0.0661	0.0054	0.003	0.0251	0.0043	0.0035	0.0228	0.157	0.0155	0.0161	0.0083	0.0848	0.0176	0.0074	0.0046	0.0031	0.1035	0.0867	0.0079	0.0046	0.0074	0.027	0.0093	0.013	0.1603
16	rs62048399	85568311	NA	NA	NA	NA	0.514195384248058	0.40792341716804	0.1314	0.066	0.0054	0.0029	0.025	0.0043	0.0034	0.0228	0.1572	0.0155	0.0161	0.0083	0.0849	0.0176	0.0074	0.0045	0.0031	0.1035	0.0869	0.0079	0.0046	0.0074	0.027	0.0093	0.013	0.1601
16	rs34641959	85568804	NA	NA	NA	NA	0.491309746021508	0.344586154327876	0.1315	0.0658	0.0054	0.0029	0.025	0.0042	0.0033	0.0229	0.1575	0.0154	0.0161	0.0085	0.0848	0.0176	0.0074	0.0044	0.003	0.1036	0.0869	0.0079	0.0047	0.0074	0.0269	0.0093	0.0129	0.16
16	rs17207792	85569338	NA	NA	NA	NA	0.477770064199409	0.506667077131375	0.1316	0.0658	0.0054	0.0029	0.025	0.0042	0.0033	0.0229	0.1575	0.0154	0.0161	0.0085	0.0851	0.0175	0.0074	0.0044	0.003	0.1036	0.087	0.0079	0.0047	0.0074	0.0269	0.0092	0.0129	0.16
16	rs77000252	85572813	NA	NA	NA	NA	0.707121002582386	0.970902188527306	0.1319	0.0653	0.0055	0.0028	0.0252	0.0042	0.0031	0.0228	0.157	0.0155	0.016	0.0084	0.0857	0.0175	0.0075	0.0042	0.0029	0.1038	0.0868	0.008	0.0047	0.0074	0.027	0.0091	0.013	0.1599
16	rs3934891	85573772	NA	NA	NA	NA	0.653149246610454	0.889815751891206	0.1319	0.0653	0.0055	0.0028	0.0252	0.0042	0.0031	0.0228	0.157	0.0155	0.016	0.0084	0.0857	0.0175	0.0075	0.0042	0.0029	0.1038	0.0868	0.008	0.0047	0.0074	0.027	0.0091	0.013	0.16
16	rs8048712	85577650	NA	NA	NA	NA	0.690332299589775	1.09648806286145	0.1319	0.0651	0.0056	0.0028	0.0251	0.0042	0.0031	0.0228	0.1569	0.0155	0.016	0.0084	0.0859	0.0175	0.0076	0.0042	0.0029	0.1039	0.0868	0.008	0.0047	0.0074	0.0271	0.0091	0.013	0.1599
16	rs117085633	85577660	NA	NA	NA	NA	0.687405503814715	1.10806011517627	0.1319	0.0651	0.0055	0.0028	0.025	0.0042	0.0031	0.0228	0.1569	0.0154	0.0159	0.0084	0.0859	0.0175	0.0076	0.0042	0.0029	0.1039	0.0868	0.008	0.0047	0.0074	0.0271	0.0091	0.013	0.1601
16	rs148169131	85580634	NA	NA	NA	NA	0.878271555633223	1.48461162689774	0.132	0.065	0.0055	0.0028	0.025	0.0042	0.0031	0.0227	0.1569	0.0154	0.0159	0.0083	0.0862	0.0174	0.0076	0.0042	0.0029	0.1039	0.0869	0.008	0.0047	0.0073	0.0271	0.0091	0.013	0.1598
16	rs7498141	85580918	NA	NA	NA	NA	0.845998150813076	1.40451161246417	0.1321	0.065	0.0055	0.0028	0.025	0.0042	0.0031	0.0227	0.1569	0.0154	0.0159	0.0083	0.0863	0.0174	0.0076	0.0042	0.0029	0.104	0.0869	0.008	0.0047	0.0073	0.0271	0.0091	0.013	0.1597
16	rs34954498	85581013	NA	NA	NA	NA	0.871532755087345	1.46764404514962	0.1321	0.065	0.0055	0.0028	0.025	0.0042	0.0031	0.0227	0.1569	0.0154	0.0159	0.0083	0.0863	0.0173	0.0076	0.0042	0.0029	0.104	0.0869	0.008	0.0047	0.0074	0.0271	0.0091	0.013	0.1597
16	rs118081530	85591425	NA	NA	NA	NA	1.03742817281856	2.25059526691729	0.1319	0.0643	0.0056	0.0028	0.025	0.004	0.003	0.0224	0.1576	0.0153	0.016	0.0084	0.0862	0.0171	0.0075	0.004	0.003	0.1042	0.087	0.0082	0.0048	0.0075	0.0273	0.0091	0.0132	0.1594
16	rs9921154	85597734	NA	NA	NA	NA	0.796997435045371	2.67936481035593	0.1318	0.0634	0.0058	0.0029	0.0251	0.0039	0.0029	0.0221	0.1586	0.015	0.016	0.0085	0.0861	0.0169	0.0075	0.0039	0.0031	0.1045	0.0871	0.0084	0.005	0.0077	0.0275	0.0091	0.0132	0.159
16	rs80025778	85597804	NA	NA	NA	NA	0.869021484042351	2.79419849679085	0.1318	0.0634	0.0058	0.0029	0.0252	0.0038	0.0029	0.0221	0.1586	0.015	0.016	0.0085	0.0861	0.0169	0.0075	0.0039	0.0031	0.1045	0.0871	0.0084	0.005	0.0077	0.0275	0.0091	0.0132	0.1589
16	rs62050027	85597884	NA	NA	NA	NA	0.889360749196071	2.900931861651	0.1318	0.0634	0.0058	0.0029	0.0252	0.0038	0.0029	0.0221	0.1586	0.015	0.016	0.0085	0.0861	0.0169	0.0075	0.0039	0.0031	0.1045	0.0872	0.0084	0.005	0.0077	0.0275	0.0091	0.0132	0.1589
16	rs34337282	85599995	NA	NA	NA	NA	1.15650429577459	3.05447694261811	0.1314	0.0628	0.0058	0.0029	0.0251	0.0037	0.0029	0.0218	0.1586	0.015	0.0162	0.0086	0.0857	0.0166	0.0074	0.004	0.0032	0.1049	0.0875	0.0084	0.0049	0.0078	0.0277	0.0091	0.0131	0.1593
16	rs55706221	85603705	NA	NA	NA	NA	1.27106283991768	4.03821292092721	0.1314	0.0629	0.0058	0.0029	0.0252	0.0034	0.0028	0.0218	0.1592	0.0147	0.0165	0.0084	0.086	0.0163	0.0072	0.004	0.0033	0.1049	0.0885	0.0083	0.0049	0.0078	0.0275	0.009	0.0128	0.1593
16	rs72801173	85604259	NA	NA	NA	NA	1.5810148267944	4.48565331176516	0.1314	0.063	0.0057	0.0029	0.0251	0.0033	0.0028	0.0219	0.159	0.0147	0.0166	0.0084	0.0859	0.0162	0.0072	0.004	0.0033	0.1049	0.0885	0.0082	0.0049	0.0078	0.0274	0.0089	0.0128	0.1596
16	rs61693885	85606453	NA	NA	NA	NA	1.43163030550355	4.94886760980612	0.1313	0.0633	0.0057	0.0029	0.0249	0.0032	0.0027	0.0221	0.1583	0.0147	0.0169	0.0084	0.086	0.0161	0.0071	0.004	0.0033	0.1049	0.0882	0.0081	0.0047	0.0079	0.0272	0.0089	0.0129	0.1607
16	rs75179080	85611861	NA	NA	NA	NA	1.08649703558009	4.75374891642015	0.1306	0.064	0.0057	0.0029	0.0246	0.0033	0.0028	0.0224	0.1575	0.0154	0.0176	0.0083	0.0856	0.0157	0.007	0.0038	0.0034	0.1047	0.088	0.008	0.0048	0.0078	0.0272	0.0086	0.0129	0.162
16	rs12102555	85611892	NA	NA	NA	NA	1.0294259181982	4.58434975760144	0.1306	0.064	0.0057	0.0029	0.0246	0.0033	0.0028	0.0224	0.1574	0.0154	0.0176	0.0083	0.0856	0.0157	0.007	0.0038	0.0034	0.1047	0.088	0.008	0.0048	0.0078	0.0272	0.0086	0.0129	0.162
16	rs35410727	85612329	NA	NA	NA	NA	0.971318481721543	4.05799409422994	0.1304	0.064	0.0057	0.0029	0.0245	0.0033	0.0028	0.0224	0.1575	0.0155	0.0176	0.0083	0.0857	0.0157	0.007	0.0038	0.0034	0.1047	0.088	0.008	0.0048	0.0078	0.0271	0.0086	0.0129	0.1623
16	rs77683146	85618389	NA	NA	NA	NA	1.4575736001847	5.15328852424959	0.1299	0.0644	0.0059	0.003	0.0243	0.0035	0.0027	0.0226	0.1574	0.0163	0.0185	0.0082	0.0851	0.0155	0.007	0.0037	0.0034	0.104	0.0875	0.0079	0.005	0.0077	0.0272	0.0084	0.013	0.1623
16	rs72801176	85619739	NA	NA	NA	NA	1.58070784580314	5.00351501505061	0.1298	0.0645	0.0059	0.003	0.0242	0.0035	0.0027	0.0225	0.1574	0.0162	0.0185	0.0082	0.0853	0.0155	0.007	0.0037	0.0034	0.1039	0.0875	0.0079	0.005	0.0077	0.0273	0.0083	0.013	0.1624
16	rs117203064	85620043	NA	NA	NA	NA	1.61223293837724	5.0127919049379	0.1298	0.0645	0.0059	0.003	0.0242	0.0035	0.0027	0.0225	0.1574	0.0162	0.0185	0.0082	0.0853	0.0155	0.007	0.0037	0.0034	0.1039	0.0875	0.0079	0.005	0.0077	0.0273	0.0083	0.013	0.1624
16	rs12598732	85626196	NA	NA	NA	NA	1.35629500228123	4.63337125452928	0.1299	0.0649	0.0061	0.003	0.0241	0.0035	0.0027	0.0219	0.1576	0.016	0.0184	0.0085	0.0852	0.0155	0.007	0.0036	0.0035	0.1038	0.0875	0.0078	0.0051	0.0074	0.0273	0.0082	0.013	0.1628
16	rs7199301	85631020	NA	NA	NA	NA	2.23659226830071	5.82835192618553	0.1302	0.0651	0.0062	0.0031	0.024	0.0036	0.0027	0.0215	0.1575	0.0159	0.0182	0.0087	0.0851	0.0155	0.007	0.0037	0.0036	0.1038	0.0874	0.0078	0.0051	0.0071	0.0273	0.0081	0.0129	0.1629
16	rs75708036	85633035	NA	NA	NA	NA	2.68031817242964	6.35280154715672	0.1303	0.0651	0.0063	0.0032	0.024	0.0036	0.0027	0.0214	0.1574	0.016	0.0181	0.0087	0.0851	0.0155	0.007	0.0037	0.0036	0.1038	0.0874	0.0078	0.0052	0.0071	0.0273	0.0081	0.0129	0.1628
16	rs112432240	85636280	NA	NA	NA	NA	2.71353625947808	6.41103267914858	0.1304	0.0652	0.0064	0.0033	0.0239	0.0036	0.0027	0.0212	0.1572	0.016	0.018	0.0089	0.0849	0.0155	0.007	0.0038	0.0037	0.1037	0.0873	0.0078	0.0053	0.007	0.0272	0.008	0.0129	0.1628
16	rs78463335	85650666	NA	NA	NA	NA	2.34991124424289	5.56433450096482	0.1311	0.0658	0.0069	0.0037	0.0237	0.0039	0.0028	0.0201	0.1563	0.0163	0.0175	0.0095	0.0845	0.0156	0.0071	0.0044	0.0041	0.1035	0.0868	0.0079	0.0056	0.0066	0.0268	0.0079	0.0131	0.1626
16	rs72801186	85654935	NA	NA	NA	NA	2.45027569492648	5.500703263571	0.1313	0.066	0.007	0.0038	0.0236	0.0039	0.0028	0.0198	0.156	0.0164	0.0173	0.0097	0.0844	0.0157	0.0072	0.0045	0.0042	0.1034	0.0867	0.0079	0.0057	0.0065	0.0267	0.0078	0.0132	0.1625
16	rs78159968	85658066	NA	NA	NA	NA	2.37311706513904	4.97056318867495	0.1315	0.0661	0.0071	0.0039	0.0236	0.004	0.0029	0.0196	0.156	0.0164	0.0172	0.0098	0.0844	0.0157	0.0072	0.0046	0.0043	0.1034	0.0865	0.0079	0.0058	0.0065	0.0266	0.0078	0.0132	0.1625
16	rs117769996	85658755	NA	NA	NA	NA	2.38204350296905	4.77576948199141	0.1315	0.0661	0.0071	0.0039	0.0236	0.004	0.0029	0.0195	0.1559	0.0164	0.0172	0.0098	0.0844	0.0157	0.0072	0.0046	0.0043	0.1034	0.0865	0.0079	0.0058	0.0065	0.0266	0.0078	0.0132	0.1626
16	rs115699663	85659155	NA	NA	NA	NA	2.35389093935546	4.6714410044519	0.1315	0.0662	0.0071	0.0039	0.0236	0.004	0.0029	0.0195	0.1559	0.0164	0.0172	0.0098	0.0844	0.0157	0.0072	0.0046	0.0043	0.1034	0.0864	0.0078	0.0058	0.0065	0.0266	0.0078	0.0132	0.1626
16	rs55877556	85662414	NA	NA	NA	NA	2.47735649879866	4.11952521146525	0.1316	0.0664	0.0072	0.004	0.0236	0.004	0.0029	0.0193	0.1557	0.0164	0.0171	0.0099	0.0841	0.0158	0.0072	0.0047	0.0044	0.1032	0.0863	0.0078	0.0059	0.0064	0.0265	0.0077	0.0132	0.1628
16	rs4843971	85663242	NA	NA	NA	NA	2.23095064168956	3.7930457439776	0.1316	0.0665	0.0072	0.004	0.0236	0.004	0.0029	0.0192	0.1557	0.0164	0.0171	0.0099	0.084	0.0158	0.0072	0.0047	0.0044	0.1032	0.0863	0.0078	0.0059	0.0064	0.0265	0.0077	0.0132	0.1628
16	rs72801187	85663382	NA	NA	NA	NA	2.13847755913909	3.94601573749084	0.1316	0.0665	0.0072	0.004	0.0237	0.004	0.0031	0.0193	0.1556	0.0165	0.0171	0.0099	0.0839	0.0158	0.0072	0.0047	0.0044	0.1031	0.0863	0.0077	0.0059	0.0064	0.0265	0.0076	0.0132	0.1628
16	rs13336767	85666089	NA	NA	NA	NA	1.74349268835181	3.69753442426454	0.1322	0.0671	0.0073	0.0043	0.0235	0.0041	0.0033	0.0187	0.1553	0.0166	0.0167	0.01	0.0838	0.0157	0.0072	0.0048	0.0045	0.1034	0.0857	0.0077	0.0063	0.0065	0.0264	0.0075	0.013	0.1625
16	rs61729474	85668594	NA	NA	NA	NA	1.48989266558078	2.59731351078905	0.1323	0.0674	0.0076	0.0044	0.0235	0.0041	0.0033	0.0184	0.1543	0.0168	0.0168	0.0104	0.0848	0.0154	0.0073	0.0048	0.0046	0.1022	0.0856	0.0079	0.0067	0.0065	0.0265	0.0073	0.0134	0.162
16	rs80013363	85669302	NA	NA	NA	NA	1.55357434942217	2.40253304577031	0.1325	0.0675	0.0078	0.0044	0.0234	0.0041	0.0033	0.0184	0.154	0.0168	0.0169	0.0104	0.0849	0.0153	0.0073	0.0047	0.0047	0.102	0.0856	0.008	0.0068	0.0065	0.0266	0.0072	0.0135	0.162
16	rs4240779	85670616	NA	NA	NA	NA	1.23166574788597	1.97791785718877	0.1327	0.0676	0.0079	0.0044	0.0234	0.0041	0.0035	0.0184	0.1539	0.0169	0.0169	0.0105	0.0853	0.0153	0.007	0.0047	0.0047	0.1016	0.0855	0.0081	0.0069	0.0064	0.0265	0.0071	0.0136	0.1619
16	rs4843172	85670936	NA	NA	NA	NA	1.02821038488561	1.62126033530904	0.1326	0.0676	0.0079	0.0044	0.0233	0.0041	0.0035	0.0184	0.1537	0.0169	0.0169	0.0105	0.0856	0.0153	0.007	0.0047	0.0047	0.1016	0.0854	0.0081	0.007	0.0064	0.0265	0.0071	0.0136	0.1619
16	rs7190731	85671293	NA	NA	NA	NA	0.920820248486304	1.3027930293512	0.1326	0.0676	0.0079	0.0044	0.0232	0.0041	0.0035	0.0184	0.1537	0.017	0.017	0.0105	0.0857	0.0153	0.007	0.0047	0.0047	0.1016	0.0854	0.0081	0.007	0.0063	0.0265	0.0071	0.0137	0.1619
16	rs16975765	85672061	NA	NA	NA	NA	0.879573121043271	1.25309451118296	0.1326	0.0675	0.0079	0.0045	0.0233	0.0041	0.0036	0.0185	0.1535	0.0171	0.0171	0.0106	0.0857	0.0153	0.0071	0.0046	0.0047	0.1014	0.0855	0.0081	0.007	0.0063	0.0264	0.0071	0.0137	0.1619
16	rs72801192	85672302	NA	NA	NA	NA	0.81494980612182	1.32515483964607	0.1326	0.0675	0.0079	0.0046	0.0233	0.0042	0.0036	0.0185	0.1535	0.0171	0.0171	0.0106	0.0856	0.0153	0.0071	0.0044	0.0047	0.1014	0.0855	0.0081	0.007	0.0063	0.0264	0.0072	0.0137	0.1618
16	rs16975769	85673170	NA	NA	NA	NA	0.749873680755688	1.23943226120451	0.1327	0.0676	0.0079	0.0047	0.0234	0.0042	0.0036	0.0185	0.1534	0.017	0.0172	0.0106	0.0857	0.0153	0.0071	0.0043	0.0046	0.1013	0.0856	0.0081	0.0071	0.0063	0.0264	0.0072	0.0137	0.1616
16	rs112823759	85674922	NA	NA	NA	NA	0.770124958083015	1.15489737234602	0.1327	0.068	0.0078	0.0047	0.0234	0.0043	0.0036	0.0187	0.1533	0.0171	0.0171	0.0106	0.0857	0.0152	0.0071	0.0042	0.0046	0.101	0.0857	0.0079	0.0071	0.0063	0.0265	0.0072	0.0136	0.1615
16	rs34026165	85675171	NA	NA	NA	NA	0.703867074937961	1.09014115730403	0.1327	0.068	0.0078	0.0047	0.0234	0.0043	0.0036	0.0187	0.1533	0.017	0.0171	0.0106	0.0857	0.0153	0.0071	0.0042	0.0046	0.101	0.0857	0.0079	0.0071	0.0063	0.0264	0.0072	0.0137	0.1615
16	rs35045648	85676120	NA	NA	NA	NA	0.659521074685471	1.09990844690619	0.1328	0.068	0.0078	0.0047	0.0233	0.0043	0.0036	0.0188	0.1533	0.017	0.0172	0.0106	0.0858	0.0153	0.0071	0.0041	0.0045	0.1009	0.0858	0.0078	0.0072	0.0063	0.0264	0.0072	0.0137	0.1614
16	rs732460	85678994	NA	NA	NA	NA	0.626540606987505	0.91238960214996	0.1331	0.0683	0.0077	0.0047	0.0233	0.0043	0.0036	0.0188	0.1533	0.017	0.0173	0.0106	0.0858	0.0153	0.007	0.0039	0.0045	0.1006	0.0864	0.0077	0.0072	0.0063	0.0264	0.0073	0.0137	0.161
16	rs118058523	85681791	NA	NA	NA	NA	0.589283119087358	0.826803208869927	0.1332	0.0685	0.0076	0.0047	0.0233	0.0043	0.0036	0.0188	0.1532	0.0171	0.0172	0.0106	0.086	0.0153	0.007	0.0038	0.0044	0.1004	0.0869	0.0076	0.0073	0.0063	0.0263	0.0074	0.0137	0.1606
16	rs11861015	85682618	NA	NA	NA	NA	0.475674893002247	0.619379523743221	0.1332	0.0685	0.0076	0.0048	0.0232	0.0043	0.0036	0.0189	0.1532	0.0171	0.0171	0.0106	0.086	0.0153	0.007	0.0038	0.0044	0.1003	0.0871	0.0076	0.0073	0.0064	0.0263	0.0074	0.0137	0.1605
16	rs9923356	85684385	NA	NA	NA	NA	0.430310243190287	0.547212681962653	0.1334	0.0685	0.0076	0.0048	0.0231	0.0043	0.0037	0.0188	0.1532	0.017	0.0171	0.0105	0.0862	0.0154	0.007	0.0036	0.0044	0.1001	0.0877	0.0076	0.0074	0.0064	0.0262	0.0074	0.0137	0.1603
16	rs117693973	85684448	NA	NA	NA	NA	0.427677101199996	0.5508602712543	0.1334	0.0685	0.0076	0.0048	0.0231	0.0043	0.0037	0.0188	0.1532	0.017	0.0171	0.0105	0.0862	0.0154	0.007	0.0036	0.0044	0.1001	0.0878	0.0076	0.0074	0.0064	0.0262	0.0074	0.0137	0.1603
16	rs35004989	85689842	NA	NA	NA	NA	0.390040204503201	0.408313077332514	0.1339	0.0683	0.0074	0.0048	0.0227	0.0043	0.0037	0.0187	0.1532	0.0169	0.0169	0.0105	0.0866	0.0155	0.0069	0.0033	0.0044	0.0995	0.0896	0.0076	0.0077	0.0065	0.0259	0.0073	0.0136	0.1596
16	rs111367262	85690786	NA	NA	NA	NA	0.360342937326237	0.363810649356654	0.134	0.0683	0.0074	0.0048	0.0227	0.0043	0.0037	0.0187	0.1533	0.0168	0.0169	0.0105	0.0867	0.0154	0.0071	0.0033	0.0043	0.0994	0.0897	0.0076	0.0077	0.0065	0.0259	0.0073	0.0134	0.1596
16	rs8049049	85692598	NA	NA	NA	NA	0.338613669561726	0.33521021111056	0.1341	0.0683	0.0074	0.0048	0.0227	0.0043	0.0037	0.0187	0.1533	0.0167	0.0169	0.0105	0.0868	0.0154	0.0071	0.0032	0.0043	0.0994	0.0897	0.0076	0.0077	0.0065	0.0259	0.0074	0.0134	0.1596
16	rs72803003	85697317	NA	NA	NA	NA	0.317233967661505	0.358538097631112	0.134	0.0684	0.0074	0.0047	0.0227	0.0043	0.0037	0.0187	0.1532	0.0167	0.0169	0.0106	0.0868	0.0154	0.0071	0.0032	0.0043	0.0995	0.0898	0.0076	0.0077	0.0066	0.0259	0.0074	0.0134	0.1596
16	rs7195186	85699527	NA	NA	NA	NA	0.263919404675335	0.195413364884309	0.134	0.0684	0.0074	0.0047	0.0228	0.0043	0.0037	0.0186	0.1531	0.0167	0.0168	0.0106	0.0869	0.0154	0.0071	0.0032	0.0044	0.0996	0.0899	0.0075	0.0077	0.0066	0.026	0.0074	0.0135	0.1596
16	rs12149210	85700481	NA	NA	NA	NA	0.281077231519208	0.188815300640284	0.1339	0.0683	0.0075	0.0047	0.0228	0.0043	0.0037	0.0186	0.1532	0.0168	0.0168	0.0106	0.0869	0.0154	0.007	0.0032	0.0044	0.0992	0.0898	0.0075	0.0077	0.0066	0.026	0.0074	0.0138	0.1598
16	rs929865	85703627	NA	NA	NA	NA	0.290951370359986	0.0942342717704379	0.1339	0.0681	0.0075	0.0047	0.0228	0.0042	0.0037	0.0185	0.1532	0.0168	0.0168	0.0107	0.087	0.0153	0.007	0.0032	0.0045	0.099	0.0896	0.0075	0.0076	0.0066	0.026	0.0074	0.0139	0.1603
16	rs2303202	85704584	NA	NA	NA	NA	0.250693741192344	0.127548514627829	0.1338	0.068	0.0075	0.0046	0.0227	0.0042	0.0038	0.0184	0.1533	0.0169	0.0168	0.0107	0.087	0.0153	0.0069	0.0032	0.0044	0.0991	0.0895	0.0075	0.0076	0.0067	0.026	0.0074	0.0138	0.1605
16	rs77529955	85707775	NA	NA	NA	NA	0.30477645552104	0.306824160239112	0.1336	0.0681	0.0075	0.0045	0.0227	0.0042	0.0038	0.0182	0.1533	0.0169	0.0167	0.0108	0.0871	0.0154	0.007	0.0032	0.0044	0.0991	0.0894	0.0075	0.0077	0.0068	0.0261	0.0074	0.0137	0.1606
16	rs1053328	85711860	NA	NA	NA	NA	0.283528653809304	0.213839181615378	0.1332	0.0681	0.0076	0.0044	0.0227	0.0042	0.0038	0.0182	0.1532	0.017	0.0167	0.011	0.0872	0.0154	0.007	0.0033	0.0044	0.099	0.0893	0.0074	0.0077	0.0068	0.0262	0.0074	0.0137	0.1607
16	rs11644076	85718798	NA	NA	NA	NA	0.312040365040032	0.218880969822173	0.1329	0.0681	0.0076	0.0044	0.0227	0.0042	0.0038	0.0182	0.1528	0.017	0.0167	0.0111	0.0872	0.0157	0.0071	0.0032	0.0044	0.0987	0.0892	0.0075	0.0078	0.007	0.0263	0.0075	0.0137	0.1609
16	rs35444818	85718918	NA	NA	NA	NA	0.324499482033826	0.230830052828632	0.1329	0.0681	0.0077	0.0044	0.0228	0.0041	0.0038	0.0182	0.1529	0.017	0.0164	0.0111	0.0873	0.0158	0.0071	0.0031	0.0044	0.0988	0.0892	0.0074	0.0078	0.0071	0.0263	0.0075	0.0137	0.161
16	rs3815796	85720945	NA	NA	NA	NA	0.285564414520738	0.152811369324304	0.1323	0.0681	0.0077	0.0043	0.0228	0.0041	0.0038	0.0183	0.1522	0.0171	0.0165	0.0111	0.0873	0.0158	0.0073	0.0031	0.0045	0.0984	0.0892	0.0074	0.0079	0.0072	0.0264	0.0076	0.0138	0.1612
16	rs118068650	85723156	NA	NA	NA	NA	0.265969432760975	0.153764363523109	0.1322	0.068	0.0077	0.0042	0.0228	0.0042	0.0038	0.0185	0.1518	0.0172	0.0166	0.0111	0.0876	0.0158	0.0074	0.0031	0.0046	0.0979	0.089	0.0074	0.008	0.0073	0.0268	0.0077	0.0138	0.1609
16	rs449943	85733467	NA	NA	NA	NA	0.192896566012064	0.163507035332616	0.132	0.0678	0.0077	0.0041	0.0228	0.0043	0.0039	0.0187	0.1512	0.0174	0.0167	0.0111	0.088	0.0159	0.0076	0.0032	0.0048	0.0972	0.0886	0.0074	0.0081	0.0075	0.0273	0.008	0.0139	0.1606
16	rs79506783	85734699	NA	NA	NA	NA	0.195502477804099	0.153192312773766	0.132	0.0677	0.0077	0.0041	0.0228	0.0043	0.0039	0.0188	0.1511	0.0175	0.0168	0.0111	0.088	0.0159	0.0076	0.0033	0.0048	0.0971	0.0885	0.0074	0.0082	0.0075	0.0274	0.008	0.0138	0.1604
16	rs73255136	85738288	NA	NA	NA	NA	0.173592944305763	0.0816568593424426	0.1319	0.0675	0.0077	0.004	0.0228	0.0044	0.0039	0.019	0.1509	0.0177	0.0168	0.0111	0.0882	0.016	0.0077	0.0034	0.0049	0.0967	0.0883	0.0075	0.0083	0.0076	0.0278	0.0082	0.014	0.1593
16	rs141454251	85743906	NA	NA	NA	NA	0.163355613796788	0.132304119531872	0.1315	0.0673	0.0078	0.0041	0.0227	0.0045	0.0041	0.0191	0.1501	0.0179	0.0169	0.011	0.0885	0.0161	0.0079	0.0036	0.0052	0.0962	0.0878	0.0076	0.0083	0.0078	0.0281	0.0085	0.014	0.1591
16	rs446292	85752859	NA	NA	NA	NA	0.129949821427624	0.0785343170470082	0.1312	0.0671	0.0079	0.0041	0.0227	0.0046	0.0043	0.0192	0.1494	0.0181	0.017	0.0109	0.0887	0.0162	0.008	0.0038	0.0054	0.0958	0.0874	0.0076	0.0083	0.0079	0.0284	0.0087	0.014	0.1589
16	rs77266987	85757570	NA	NA	NA	NA	0.183190933667249	0.131041660402904	0.1311	0.0668	0.0079	0.0041	0.0227	0.0047	0.0043	0.0191	0.1492	0.0182	0.0171	0.011	0.0886	0.0163	0.0081	0.0039	0.0055	0.0957	0.0874	0.0076	0.0082	0.0079	0.0285	0.0088	0.0139	0.1588
16	rs80216236	85758641	NA	NA	NA	NA	0.197740933360197	0.127014223747842	0.1311	0.0667	0.0079	0.0041	0.0228	0.0047	0.0043	0.0191	0.1491	0.0183	0.0172	0.011	0.0886	0.0163	0.0081	0.0039	0.0055	0.0957	0.0874	0.0076	0.0083	0.008	0.0286	0.0089	0.014	0.1586
16	rs111465755	85764484	NA	NA	NA	NA	0.286466421706209	0.126125596555621	0.1309	0.0659	0.0081	0.0041	0.023	0.0049	0.0044	0.0192	0.1485	0.0186	0.0173	0.011	0.0884	0.0164	0.0082	0.0039	0.0058	0.0954	0.087	0.0077	0.0084	0.0081	0.029	0.0093	0.0139	0.158
16	rs394094	85768265	NA	NA	NA	NA	0.292678865031633	0.120232232063049	0.1305	0.0658	0.0081	0.0041	0.0231	0.0049	0.0045	0.0193	0.1484	0.0187	0.0174	0.0111	0.0885	0.0164	0.0083	0.004	0.0058	0.0954	0.087	0.0077	0.0084	0.0082	0.0291	0.0093	0.0139	0.1577
16	rs112118283	85771838	NA	NA	NA	NA	0.267569845822541	0.121805125156117	0.1304	0.0658	0.0081	0.0042	0.0231	0.005	0.0046	0.0194	0.1483	0.0187	0.0174	0.0111	0.0885	0.0165	0.0083	0.0041	0.0059	0.0953	0.087	0.0077	0.0085	0.0082	0.029	0.0093	0.0139	0.1575
16	rs372395	85774917	NA	NA	NA	NA	0.291766452039459	0.117109623517127	0.1301	0.066	0.0079	0.0044	0.0231	0.0051	0.0047	0.0195	0.1485	0.0188	0.0174	0.011	0.0887	0.0165	0.0082	0.0041	0.0061	0.095	0.0867	0.0078	0.0086	0.0083	0.029	0.0093	0.0139	0.157
16	rs55884883	85776100	NA	NA	NA	NA	0.306103867090835	0.134478707728928	0.1298	0.066	0.008	0.0045	0.0231	0.0051	0.0047	0.0195	0.1485	0.0188	0.0175	0.0111	0.0887	0.0165	0.0083	0.0042	0.0061	0.0947	0.0865	0.0078	0.0087	0.0083	0.0291	0.0094	0.014	0.1568
16	rs408126	85780453	NA	NA	NA	NA	0.362543398434897	0.241313805565374	0.1287	0.0657	0.0081	0.0049	0.0235	0.0055	0.0051	0.0197	0.1491	0.0191	0.0178	0.0112	0.0882	0.0167	0.0083	0.0047	0.0064	0.0942	0.0854	0.0081	0.0088	0.0083	0.0296	0.0095	0.014	0.1553
16	rs4338826	85780456	NA	NA	NA	NA	0.36216722369248	0.241202673904836	0.1287	0.0657	0.0081	0.0049	0.0235	0.0055	0.0051	0.0197	0.1491	0.0191	0.0178	0.0112	0.0882	0.0167	0.0083	0.0047	0.0064	0.0942	0.0854	0.0081	0.0088	0.0083	0.0296	0.0095	0.014	0.1553
16	rs73257245	85783870	NA	NA	NA	NA	0.452143148898234	0.609720833152503	0.1281	0.0656	0.008	0.0055	0.0241	0.0058	0.0055	0.0201	0.1494	0.0194	0.0181	0.0106	0.0885	0.017	0.008	0.0058	0.0069	0.0937	0.0847	0.0083	0.0087	0.0078	0.0294	0.0095	0.0142	0.1531
16	rs4843679	85784123	NA	NA	NA	NA	0.375506925234485	0.596230826733403	0.1281	0.0656	0.0079	0.0055	0.0242	0.0058	0.0056	0.02	0.1491	0.0194	0.0181	0.0104	0.0886	0.0171	0.008	0.0057	0.0069	0.0938	0.0846	0.0083	0.0087	0.0078	0.0293	0.0095	0.0143	0.1534
16	rs62053319	85786810	NA	NA	NA	NA	0.366262111054538	0.88419025260488	0.1278	0.0656	0.0075	0.0056	0.0242	0.0059	0.0057	0.0199	0.1498	0.0196	0.0185	0.0096	0.0895	0.0174	0.0077	0.0064	0.007	0.0932	0.0853	0.0086	0.0088	0.0078	0.0291	0.0091	0.0141	0.1518
16	rs9926882	85788327	NA	NA	NA	NA	0.428963413672467	1.08916531664263	0.1275	0.0656	0.0073	0.0057	0.0244	0.006	0.0058	0.02	0.1501	0.0197	0.0187	0.0091	0.09	0.0178	0.0075	0.0067	0.007	0.0929	0.0857	0.0088	0.0088	0.0078	0.029	0.0089	0.0141	0.1509
16	rs433548	85794682	NA	NA	NA	NA	0.51291795468831	1.52259998136223	0.1279	0.0655	0.0072	0.0058	0.0245	0.006	0.0059	0.0199	0.1503	0.0195	0.0189	0.0088	0.0895	0.0183	0.0073	0.007	0.0071	0.0925	0.0862	0.0089	0.0088	0.0078	0.0289	0.0087	0.0141	0.1503
16	rs4567750	85797232	NA	NA	NA	NA	0.497770459777445	1.53069843504061	0.1279	0.0658	0.0071	0.0058	0.0245	0.006	0.0059	0.0199	0.1504	0.0195	0.0189	0.0087	0.0895	0.0183	0.0072	0.007	0.007	0.0924	0.0863	0.009	0.0087	0.0078	0.0289	0.0087	0.0141	0.1503
16	rs111612910	85798352	NA	NA	NA	NA	0.497015663907302	1.53880362525622	0.1279	0.0659	0.0071	0.0058	0.0245	0.006	0.0059	0.0199	0.1504	0.0195	0.0189	0.0086	0.0895	0.0183	0.0072	0.007	0.007	0.0924	0.0864	0.009	0.0087	0.0078	0.0289	0.0086	0.0142	0.1502
16	rs392721	85801766	NA	NA	NA	NA	0.56125271883604	1.62386945286664	0.1279	0.0659	0.0071	0.0058	0.0245	0.006	0.0059	0.0199	0.1506	0.0194	0.0188	0.0086	0.0896	0.0183	0.0071	0.0071	0.007	0.0924	0.0866	0.0091	0.0086	0.0079	0.0288	0.0086	0.0141	0.1502
16	rs410817	85801998	NA	NA	NA	NA	0.577886515383584	1.65697315606613	0.1279	0.0659	0.0071	0.0058	0.0245	0.006	0.0059	0.0199	0.1506	0.0194	0.0188	0.0086	0.0896	0.0183	0.0071	0.0071	0.007	0.0924	0.0866	0.0091	0.0086	0.0079	0.0288	0.0086	0.0141	0.1502
16	rs114489663	85806653	NA	NA	NA	NA	0.565657273981112	1.63814388845699	0.1279	0.066	0.0071	0.0058	0.0245	0.0061	0.006	0.0198	0.1505	0.0194	0.0188	0.0086	0.0895	0.0183	0.0071	0.0071	0.007	0.0923	0.0869	0.0091	0.0085	0.0079	0.029	0.0084	0.0141	0.1502
16	rs56847822	85808581	NA	NA	NA	NA	0.606916589772829	1.71137342556481	0.1279	0.066	0.0071	0.0058	0.0245	0.0061	0.006	0.0198	0.1505	0.0193	0.0188	0.0086	0.0895	0.0183	0.0071	0.0072	0.007	0.0923	0.0869	0.0091	0.0084	0.008	0.0291	0.0084	0.0141	0.1502
16	rs301163	85813526	NA	NA	NA	NA	0.635895078427034	1.80396263053982	0.1278	0.066	0.0071	0.0058	0.0246	0.006	0.006	0.0197	0.1505	0.0193	0.0188	0.0086	0.0895	0.0183	0.007	0.0072	0.007	0.0924	0.087	0.0091	0.0084	0.008	0.0291	0.0084	0.0141	0.1502
16	rs2233454	85813852	NA	NA	NA	NA	0.621782367070408	1.77166944184198	0.1278	0.066	0.0071	0.0058	0.0246	0.006	0.006	0.0197	0.1505	0.0193	0.0188	0.0087	0.0894	0.0183	0.007	0.0072	0.007	0.0924	0.087	0.0091	0.0084	0.008	0.0291	0.0084	0.0141	0.1501
16	rs77396600	85820256	NA	NA	NA	NA	0.733768050581127	1.81244687807	0.128	0.0662	0.007	0.0057	0.0246	0.006	0.0059	0.0197	0.1506	0.0193	0.0189	0.0086	0.0893	0.0183	0.0069	0.0073	0.0069	0.0926	0.087	0.0092	0.0083	0.008	0.0291	0.0083	0.0141	0.1499
16	rs74032013	85821629	NA	NA	NA	NA	0.781769555251777	1.90578726076469	0.1281	0.0663	0.007	0.0057	0.0247	0.006	0.0059	0.0197	0.1506	0.0193	0.0189	0.0086	0.0893	0.0183	0.0069	0.0073	0.007	0.0927	0.087	0.0092	0.0083	0.0081	0.0291	0.0083	0.0141	0.1497
16	rs10514609	85824073	NA	NA	NA	NA	0.824742487966197	1.90169207583043	0.1282	0.0662	0.0069	0.0056	0.0247	0.0059	0.0059	0.0197	0.1508	0.0194	0.019	0.0086	0.0894	0.0182	0.0068	0.0073	0.0069	0.0929	0.0869	0.0092	0.0082	0.0082	0.0291	0.0084	0.0142	0.1495
16	rs11644720	85827080	NA	NA	NA	NA	0.704458201180537	1.47226846876902	0.1283	0.0663	0.0069	0.0055	0.0247	0.0058	0.0058	0.0197	0.1508	0.0194	0.019	0.0087	0.0894	0.018	0.007	0.0072	0.0068	0.093	0.087	0.0092	0.0082	0.0082	0.0292	0.0083	0.0141	0.1494
16	rs11648858	85832292	NA	NA	NA	NA	0.665920858016855	1.40009238727925	0.1283	0.0664	0.0069	0.0054	0.0247	0.0057	0.0058	0.0197	0.1508	0.0194	0.019	0.0086	0.0894	0.018	0.007	0.0072	0.0068	0.0932	0.087	0.0092	0.0082	0.0082	0.0292	0.0083	0.0141	0.1493
16	rs1800647	85834160	NA	NA	NA	NA	0.467094881251031	1.13307248208075	0.128	0.0669	0.0067	0.0052	0.0246	0.0056	0.0058	0.0197	0.1513	0.0193	0.019	0.0086	0.0893	0.0181	0.0072	0.0067	0.0068	0.0939	0.0869	0.0094	0.0083	0.0081	0.0293	0.0082	0.0141	0.1489
16	Affx-13376832	85834818	NA	NA	NA	NA	0.405648688555911	0.986359251419928	0.1278	0.067	0.0067	0.005	0.0246	0.0056	0.0059	0.0195	0.1516	0.0194	0.0191	0.0086	0.0892	0.0181	0.0072	0.0065	0.0068	0.0941	0.0867	0.0094	0.0084	0.0081	0.0295	0.0082	0.014	0.1486
16	rs75642777	85835961	NA	NA	NA	NA	0.433362960152103	1.10398289422343	0.1273	0.0672	0.0069	0.0052	0.0247	0.0058	0.006	0.0194	0.1517	0.0194	0.0192	0.0087	0.0887	0.0183	0.0073	0.0066	0.007	0.0937	0.0868	0.0095	0.0084	0.0081	0.0296	0.0083	0.0141	0.148
16	rs116991031	85837319	NA	NA	NA	NA	0.445143973411856	1.13618569050582	0.1272	0.0672	0.0069	0.0052	0.0247	0.0059	0.006	0.0193	0.1517	0.0194	0.0192	0.0087	0.0886	0.0183	0.0073	0.0066	0.0071	0.0936	0.0868	0.0095	0.0084	0.0081	0.0296	0.0083	0.0141	0.1479
16	rs2075553	85839977	NA	NA	NA	NA	0.492874143293389	1.28769787927426	0.1271	0.0673	0.007	0.0053	0.0246	0.006	0.006	0.0193	0.1517	0.0194	0.0193	0.0087	0.0884	0.0184	0.0073	0.0067	0.0072	0.0935	0.0869	0.0095	0.0085	0.0082	0.0297	0.0083	0.0141	0.1476
16	rs4843844	85845852	NA	NA	NA	NA	0.438494263767252	1.23477309338581	0.127	0.0671	0.0071	0.0055	0.0247	0.006	0.0061	0.0193	0.1519	0.0194	0.0193	0.0087	0.0881	0.0185	0.0075	0.0067	0.0073	0.0932	0.0864	0.0095	0.0084	0.0081	0.0296	0.0084	0.0141	0.1475
16	rs3853317	85849155	NA	NA	NA	NA	0.44938493550914	1.32751245449632	0.127	0.0671	0.0072	0.0056	0.0247	0.0061	0.0061	0.0194	0.152	0.0195	0.0193	0.0087	0.0879	0.0186	0.0076	0.0067	0.0073	0.093	0.0861	0.0095	0.0084	0.0081	0.0295	0.0085	0.0141	0.1475
16	rs12446416	85853812	NA	NA	NA	NA	0.519512925377409	1.36329904127115	0.127	0.0671	0.0072	0.0056	0.0249	0.006	0.0059	0.0194	0.1517	0.0194	0.0193	0.0086	0.0878	0.0188	0.0076	0.0067	0.0073	0.093	0.0859	0.0098	0.0081	0.0081	0.0296	0.0084	0.0142	0.1478
16	rs117958105	85854113	NA	NA	NA	NA	0.515026527430928	1.34791828275398	0.127	0.0673	0.0072	0.0056	0.0249	0.006	0.0059	0.0193	0.1517	0.0194	0.0193	0.0086	0.0878	0.0188	0.0076	0.0067	0.0074	0.093	0.0859	0.0098	0.0081	0.0081	0.0296	0.0084	0.0142	0.1479
16	rs78511134	85855331	NA	NA	NA	NA	0.542746676853273	1.36888385315709	0.127	0.0673	0.0071	0.0057	0.0249	0.006	0.0058	0.0194	0.1516	0.0194	0.0193	0.0086	0.0878	0.0188	0.0076	0.0067	0.0074	0.093	0.0859	0.0099	0.0081	0.0081	0.0296	0.0084	0.0142	0.148
16	rs62051299	85855401	NA	NA	NA	NA	0.543336966715515	1.36820670406079	0.1269	0.0673	0.0071	0.0057	0.0249	0.006	0.0058	0.0194	0.1517	0.0194	0.0193	0.0086	0.0878	0.0188	0.0076	0.0067	0.0074	0.093	0.0859	0.0099	0.0081	0.0081	0.0296	0.0084	0.0142	0.148
16	rs7189663	85857679	NA	NA	NA	NA	0.61843361793868	1.4640488868417	0.127	0.0673	0.0071	0.0057	0.025	0.006	0.0058	0.0194	0.1515	0.0194	0.0193	0.0085	0.0877	0.0189	0.0076	0.0068	0.0074	0.093	0.0857	0.01	0.008	0.0081	0.0296	0.0084	0.0142	0.1482
16	rs74475276	85857938	NA	NA	NA	NA	0.624719319139513	1.45412678205718	0.127	0.0673	0.0071	0.0057	0.025	0.006	0.0058	0.0193	0.1514	0.0194	0.0193	0.0085	0.0877	0.0189	0.0076	0.0068	0.0074	0.093	0.0857	0.01	0.008	0.0081	0.0296	0.0084	0.0142	0.1482
16	rs80352602	85859303	NA	NA	NA	NA	0.615093167386805	1.42340387990555	0.1269	0.0673	0.0071	0.0057	0.025	0.006	0.0058	0.0193	0.1514	0.0194	0.0193	0.0085	0.0876	0.0189	0.0077	0.0068	0.0074	0.093	0.0857	0.01	0.008	0.0081	0.0296	0.0084	0.0142	0.1482
16	rs2885499	85869362	NA	NA	NA	NA	0.622900458524442	1.54001135500415	0.1266	0.0671	0.0073	0.0059	0.0252	0.0061	0.006	0.0191	0.151	0.0195	0.0194	0.0086	0.0871	0.0191	0.008	0.0069	0.0075	0.0932	0.0855	0.0102	0.0081	0.008	0.0296	0.0085	0.014	0.148
16	rs116846464	85875543	NA	NA	NA	NA	0.570749137786607	1.61656553765457	0.1262	0.0671	0.0074	0.006	0.0253	0.0062	0.0061	0.0188	0.1508	0.0195	0.0195	0.0086	0.0868	0.0193	0.0083	0.0069	0.0075	0.0936	0.0853	0.0102	0.0081	0.0082	0.0296	0.0086	0.0141	0.1477
16	rs6540224	85877491	NA	NA	NA	NA	0.558192422145924	1.71926641661567	0.1259	0.067	0.0075	0.006	0.0253	0.0062	0.0062	0.0186	0.1507	0.0195	0.0195	0.0086	0.0865	0.0194	0.0084	0.007	0.0075	0.0938	0.0852	0.0102	0.0081	0.0083	0.0296	0.0086	0.0142	0.1475
16	rs72805142	85878540	NA	NA	NA	NA	0.483399692148808	1.6423253544647	0.1258	0.0672	0.0075	0.006	0.0253	0.0062	0.0062	0.0185	0.1509	0.0195	0.0195	0.0086	0.0867	0.0194	0.0085	0.007	0.0073	0.0939	0.085	0.0103	0.0081	0.0084	0.0295	0.0086	0.0142	0.1474
16	rs9926500	85880671	NA	NA	NA	NA	0.40907013676551	1.59260256820325	0.1259	0.0673	0.0076	0.0061	0.0253	0.0062	0.0062	0.0182	0.151	0.0194	0.0195	0.0086	0.0869	0.0195	0.0085	0.007	0.007	0.094	0.0847	0.0103	0.0081	0.0084	0.0296	0.0087	0.0142	0.1473
16	rs68131969	85883140	NA	NA	NA	NA	0.336334368437118	1.54985123553114	0.1259	0.0675	0.0075	0.006	0.0253	0.0062	0.0062	0.0182	0.151	0.0194	0.0196	0.0085	0.087	0.0195	0.0085	0.0069	0.0068	0.0939	0.0843	0.0103	0.0081	0.0084	0.0296	0.0087	0.0143	0.1476
16	rs77909259	85885365	NA	NA	NA	NA	0.318036985514655	1.55520685223416	0.126	0.0676	0.0076	0.006	0.0253	0.0062	0.0062	0.0181	0.1508	0.0194	0.0196	0.0085	0.0871	0.0196	0.0085	0.0069	0.0068	0.0938	0.084	0.0104	0.0081	0.0084	0.0295	0.0087	0.0143	0.1479
16	rs72805156	85887242	NA	NA	NA	NA	0.154821290468315	1.52570071814425	0.1262	0.068	0.0077	0.0057	0.0252	0.0061	0.0062	0.0174	0.1477	0.0188	0.0199	0.0082	0.0874	0.0196	0.0086	0.0063	0.0064	0.0941	0.0836	0.0105	0.0081	0.0085	0.0294	0.0088	0.015	0.1519
16	rs3866568	85887596	NA	NA	NA	NA	0.138968062777413	1.48718518743612	0.1263	0.0681	0.0077	0.0056	0.0252	0.0061	0.0062	0.0172	0.1469	0.0187	0.0199	0.0082	0.0875	0.0196	0.0086	0.0062	0.0063	0.0942	0.0835	0.0106	0.0081	0.0085	0.0293	0.0089	0.0152	0.1529
16	rs3866569	85887693	NA	NA	NA	NA	0.129526581129762	1.51605724988372	0.1265	0.0681	0.0077	0.0056	0.0252	0.006	0.0061	0.0172	0.1469	0.0186	0.0199	0.0082	0.0875	0.0196	0.0086	0.0061	0.0063	0.0941	0.0836	0.0105	0.0081	0.0085	0.0293	0.0088	0.0152	0.1528
16	rs3931150	85890707	NA	NA	NA	NA	0.0400268425203075	0.952480475811973	0.1257	0.0677	0.0073	0.0045	0.025	0.0046	0.0052	0.0171	0.1491	0.0182	0.0196	0.0075	0.0923	0.0192	0.0076	0.0051	0.0051	0.0918	0.0871	0.0096	0.0075	0.008	0.0293	0.0077	0.0148	0.1589
16	rs17233149	85892860	NA	NA	NA	NA	0.0418310248123883	0.977748420039145	0.1258	0.0677	0.0071	0.0042	0.0248	0.0043	0.0047	0.0172	0.1496	0.018	0.0193	0.0073	0.0941	0.019	0.0072	0.0048	0.0047	0.092	0.0878	0.0094	0.0073	0.0079	0.0292	0.0074	0.0146	0.1599
16	rs12924228	85894164	NA	NA	NA	NA	0.0265324821474449	0.729068029338685	0.1259	0.0677	0.0071	0.0041	0.0247	0.0042	0.0046	0.0173	0.1497	0.018	0.0192	0.0072	0.0947	0.0188	0.0071	0.0047	0.0046	0.092	0.0881	0.0093	0.0072	0.0078	0.0293	0.0073	0.0147	0.1603
16	rs74556491	85895859	NA	NA	NA	NA	0.0220981384460351	0.545251073486137	0.1263	0.0671	0.007	0.0039	0.0247	0.004	0.0043	0.0173	0.1497	0.0178	0.019	0.0071	0.0955	0.0187	0.0069	0.0045	0.0043	0.0925	0.0885	0.0094	0.0072	0.0078	0.0294	0.0072	0.0146	0.1609
16	rs4843852	85897418	NA	NA	NA	NA	0.0181119630878003	0.418872063643265	0.1263	0.0673	0.0069	0.0038	0.0245	0.0038	0.0042	0.0173	0.1498	0.0178	0.019	0.007	0.0961	0.0186	0.0068	0.0045	0.0042	0.0928	0.0888	0.0095	0.0072	0.0078	0.0294	0.0071	0.0145	0.1611
16	rs11859433	85901402	NA	NA	NA	NA	0.0175639809594735	0.330183462467685	0.1262	0.0677	0.0069	0.0037	0.0245	0.0037	0.004	0.0173	0.1499	0.0178	0.0189	0.0069	0.0964	0.0185	0.0066	0.0044	0.0041	0.093	0.0889	0.0095	0.0072	0.0077	0.0294	0.0071	0.0145	0.1613
16	rs72805168	85906132	NA	NA	NA	NA	0.0232126451057134	0.276298668046304	0.1263	0.0679	0.0068	0.0037	0.0245	0.0035	0.004	0.0174	0.1497	0.0177	0.0187	0.0069	0.0966	0.0184	0.0066	0.0045	0.0038	0.0932	0.0894	0.0094	0.0072	0.0078	0.0294	0.0071	0.0144	0.1614
16	rs8056522	85906896	NA	NA	NA	NA	0.0233861364074811	0.27780746404759	0.1265	0.068	0.0068	0.0037	0.0245	0.0035	0.004	0.0174	0.1498	0.0177	0.0186	0.0068	0.0967	0.0184	0.0066	0.0045	0.0038	0.0931	0.0892	0.0094	0.0072	0.0078	0.0294	0.007	0.0144	0.1615
16	rs7200396	85912297	NA	NA	NA	NA	0.0269258640466842	0.277923629930956	0.1263	0.0679	0.0068	0.0036	0.0245	0.0035	0.004	0.0174	0.15	0.0177	0.0185	0.0068	0.0966	0.0184	0.0065	0.0045	0.0037	0.0934	0.0895	0.0094	0.0072	0.0079	0.0295	0.007	0.0144	0.1615
16	rs9937847	85917551	NA	NA	NA	NA	0.0352977391331159	0.238540435944697	0.1266	0.0676	0.0064	0.0035	0.0244	0.0035	0.004	0.0174	0.1497	0.0176	0.0181	0.0068	0.0976	0.0182	0.0066	0.0046	0.0038	0.0939	0.0897	0.0094	0.007	0.0079	0.0293	0.0068	0.0144	0.1619
16	rs371800	85918120	NA	NA	NA	NA	0.0380994354236968	0.278156006481766	0.1267	0.0673	0.0063	0.0036	0.0243	0.0035	0.004	0.0173	0.1497	0.0176	0.018	0.0068	0.0982	0.018	0.0066	0.0046	0.0038	0.0939	0.0899	0.0092	0.007	0.0079	0.0292	0.0068	0.0144	0.162
16	rs12596376	85920397	NA	NA	NA	NA	0.0595787388041439	0.262606279024679	0.1271	0.0675	0.0061	0.0035	0.0242	0.0034	0.0042	0.0172	0.1495	0.0175	0.0179	0.0067	0.0979	0.0179	0.0067	0.0048	0.0039	0.0938	0.0899	0.0093	0.007	0.0078	0.0291	0.0067	0.0143	0.1626
16	rs437740	85926036	NA	NA	NA	NA	0.0479896958744767	0.220066526812829	0.1276	0.068	0.0062	0.0034	0.0242	0.0034	0.0041	0.0172	0.1493	0.0175	0.0178	0.0067	0.0976	0.0178	0.0066	0.0048	0.0038	0.0937	0.0901	0.0092	0.007	0.0078	0.029	0.0066	0.0144	0.1628
16	rs403605	85927628	NA	NA	NA	NA	0.0445949628622256	0.171075384045467	0.1283	0.0679	0.0062	0.0033	0.0241	0.0034	0.0041	0.0176	0.1492	0.0175	0.0176	0.0068	0.0967	0.0176	0.0066	0.0048	0.0037	0.0939	0.0905	0.009	0.0071	0.0077	0.0287	0.0065	0.0144	0.1633
16	rs391023	85927814	NA	NA	NA	NA	0.0449757051173581	0.1634095378146	0.1283	0.0677	0.0062	0.0033	0.0241	0.0034	0.0041	0.0175	0.1493	0.0175	0.0175	0.0068	0.0967	0.0176	0.0066	0.0049	0.0037	0.0939	0.0905	0.0089	0.0071	0.0077	0.0287	0.0065	0.0144	0.1635
16	rs9924391	85929830	NA	NA	NA	NA	0.0693837367851317	0.173060705414726	0.1286	0.068	0.0063	0.0033	0.024	0.0035	0.0043	0.0176	0.1484	0.0175	0.0175	0.0069	0.0957	0.0176	0.0066	0.0052	0.0038	0.0934	0.0909	0.0089	0.0073	0.0077	0.0285	0.0066	0.0145	0.1638
16	rs79943866	85931279	NA	NA	NA	NA	0.0882226062423137	0.176654286745598	0.1287	0.0681	0.0063	0.0033	0.024	0.0035	0.0043	0.0177	0.1482	0.0175	0.0174	0.0069	0.0953	0.0176	0.0066	0.0054	0.0038	0.0934	0.0912	0.0091	0.0073	0.0076	0.0284	0.0064	0.0145	0.1639
16	rs2270501	85932988	NA	NA	NA	NA	0.104218273574858	0.189943862760681	0.1287	0.0683	0.0063	0.0033	0.024	0.0035	0.0043	0.0178	0.1482	0.0175	0.0173	0.0069	0.0951	0.0175	0.0066	0.0054	0.0038	0.0932	0.0915	0.0092	0.0074	0.0074	0.0284	0.0063	0.0144	0.1641
16	rs2270502	85933038	NA	NA	NA	NA	0.104906860304309	0.188610353570671	0.1287	0.0683	0.0063	0.0033	0.024	0.0035	0.0043	0.0178	0.1482	0.0175	0.0173	0.0069	0.0951	0.0175	0.0066	0.0054	0.0038	0.0932	0.0915	0.0092	0.0074	0.0074	0.0284	0.0063	0.0144	0.1641
16	rs62052556	85940010	NA	NA	NA	NA	0.143068288684605	0.196035857813429	0.1288	0.0684	0.0063	0.0033	0.0239	0.0037	0.0045	0.0182	0.1478	0.0176	0.0171	0.007	0.0941	0.0174	0.0065	0.0056	0.0039	0.0924	0.0921	0.0093	0.0076	0.0073	0.0285	0.0064	0.0145	0.1642
16	rs391525	85944439	NA	NA	NA	NA	0.189251603846616	0.238872697788585	0.129	0.0686	0.0064	0.0033	0.0239	0.0039	0.0047	0.0186	0.1474	0.0177	0.017	0.0071	0.0927	0.0174	0.0066	0.0058	0.004	0.0913	0.0927	0.0095	0.0078	0.0073	0.0285	0.0064	0.0147	0.164
16	rs16939945	85945249	NA	NA	NA	NA	0.188195982667898	0.231158818895089	0.129	0.0687	0.0064	0.0033	0.0239	0.0039	0.0047	0.0186	0.1473	0.0177	0.017	0.0071	0.0926	0.0174	0.0066	0.0058	0.004	0.0911	0.0928	0.0095	0.0078	0.0073	0.0285	0.0063	0.0147	0.1639
16	Affx-35293617	85948098	NA	NA	NA	NA	0.230432292615237	0.222335677756069	0.1291	0.0688	0.0065	0.0032	0.024	0.004	0.0048	0.0187	0.147	0.0178	0.0171	0.0072	0.0922	0.0174	0.0066	0.0058	0.0041	0.0906	0.0929	0.0095	0.0078	0.0074	0.0285	0.0064	0.0148	0.1641
16	rs7185022	85952929	NA	NA	NA	NA	0.232589913034046	0.20366263355854	0.1292	0.069	0.0066	0.0032	0.0239	0.0042	0.0049	0.0188	0.1463	0.0178	0.017	0.0074	0.0916	0.0175	0.0069	0.0059	0.0042	0.0897	0.0929	0.0096	0.0079	0.0074	0.0283	0.0066	0.0148	0.1646
16	rs880366	85959438	NA	NA	NA	NA	0.17604593663561	0.175353651080667	0.129	0.0689	0.0068	0.0034	0.0239	0.0043	0.0051	0.019	0.1455	0.0179	0.0169	0.0078	0.0907	0.0177	0.0069	0.0059	0.0043	0.089	0.093	0.0097	0.008	0.0075	0.0281	0.0071	0.0149	0.165
16	rs4843862	85961459	NA	NA	NA	NA	0.139599087895621	0.187689030717356	0.1292	0.0687	0.0072	0.0038	0.0238	0.0046	0.0054	0.0194	0.1436	0.0177	0.0169	0.0081	0.09	0.0176	0.0071	0.006	0.0046	0.0881	0.0935	0.0098	0.0081	0.0077	0.0277	0.0073	0.015	0.1649
16	rs79241186	85962850	NA	NA	NA	NA	0.116083219942595	0.181991115950317	0.1284	0.0679	0.0075	0.0042	0.0234	0.0048	0.0059	0.0196	0.1418	0.0177	0.0168	0.0084	0.0902	0.0176	0.0073	0.006	0.005	0.0876	0.0944	0.0098	0.0085	0.0083	0.0277	0.0077	0.0153	0.1645
16	rs903201	85966284	NA	NA	NA	NA	0.15344734563029	0.204083351998169	0.1277	0.0671	0.0078	0.0045	0.023	0.0051	0.0063	0.0196	0.1405	0.0177	0.0167	0.0087	0.0904	0.0174	0.0074	0.0059	0.0054	0.0866	0.0954	0.0097	0.0088	0.0087	0.0276	0.0081	0.0156	0.1645
16	rs76121846	85966548	NA	NA	NA	NA	0.199021014907101	0.257371845568379	0.1275	0.067	0.008	0.0045	0.023	0.0051	0.0065	0.0197	0.1402	0.0177	0.0167	0.0087	0.0902	0.0175	0.0073	0.006	0.0054	0.0865	0.0956	0.0097	0.0089	0.0087	0.0275	0.0081	0.0156	0.1643
16	rs13332649	85966683	NA	NA	NA	NA	0.203872999923543	0.263177223189051	0.1274	0.0668	0.008	0.0045	0.023	0.0051	0.0065	0.0197	0.1404	0.0176	0.0168	0.0087	0.0901	0.0175	0.0074	0.0061	0.0054	0.0864	0.0956	0.0098	0.0089	0.0088	0.0275	0.0082	0.0156	0.1643
16	rs56239618	85967920	NA	NA	NA	NA	0.251224497521562	0.275950843732749	0.1272	0.0668	0.008	0.0045	0.0229	0.0051	0.0066	0.0198	0.1401	0.0176	0.0169	0.0088	0.09	0.0174	0.0073	0.0061	0.0053	0.0863	0.0959	0.0098	0.0089	0.0089	0.0273	0.0082	0.0156	0.1645
16	rs439885	85968674	NA	NA	NA	NA	0.258674591218519	0.270288906856243	0.1272	0.0668	0.008	0.0045	0.0229	0.0051	0.0066	0.0199	0.1401	0.0176	0.0169	0.0088	0.0899	0.0175	0.0073	0.0061	0.0053	0.0863	0.096	0.0097	0.0089	0.0089	0.0273	0.0082	0.0156	0.1645
16	rs80298407	85973466	NA	NA	NA	NA	0.261154220131208	0.23599803355432	0.127	0.067	0.008	0.0046	0.0229	0.0051	0.0066	0.0199	0.1399	0.0175	0.0168	0.0088	0.0899	0.0174	0.0072	0.0061	0.0053	0.0866	0.096	0.0097	0.0089	0.0089	0.0272	0.0084	0.0155	0.1646
16	rs305061	85975659	NA	NA	NA	NA	0.286656511956698	0.253411363149183	0.1269	0.0671	0.008	0.0046	0.0229	0.0052	0.0066	0.0199	0.1398	0.0175	0.0168	0.0088	0.0898	0.0175	0.0071	0.0061	0.0053	0.0865	0.096	0.0097	0.009	0.0089	0.0272	0.0084	0.0155	0.1646
16	rs11643168	85981482	NA	NA	NA	NA	0.413194863357778	0.254880141437348	0.1253	0.0676	0.0081	0.0047	0.0228	0.0054	0.0068	0.0203	0.1388	0.0174	0.0168	0.009	0.0884	0.0173	0.0072	0.0061	0.0054	0.0866	0.0985	0.0096	0.0091	0.0091	0.0267	0.0088	0.0156	0.1644
16	rs305087	85982246	NA	NA	NA	NA	0.549058704809591	0.212664790837299	0.1251	0.0677	0.0085	0.0047	0.0223	0.0054	0.007	0.0208	0.139	0.017	0.0166	0.0093	0.0884	0.017	0.0075	0.006	0.0053	0.0862	0.0997	0.0092	0.0088	0.0093	0.0264	0.0092	0.0155	0.1639
16	rs305086	85982521	NA	NA	NA	NA	0.63794317301456	0.216623479164879	0.1243	0.0675	0.0088	0.0049	0.0223	0.0055	0.007	0.021	0.1387	0.017	0.0167	0.0097	0.0884	0.0172	0.0073	0.0059	0.0051	0.0858	0.1005	0.0092	0.0087	0.0094	0.0264	0.0093	0.0155	0.1636
16	rs6540234	85983056	NA	NA	NA	NA	0.78618493669082	0.201982665555715	0.1231	0.0667	0.0089	0.005	0.0225	0.0053	0.007	0.021	0.1388	0.0169	0.0167	0.01	0.0889	0.0173	0.0074	0.0055	0.005	0.0861	0.1019	0.009	0.0086	0.0096	0.0263	0.0096	0.0154	0.1633
16	rs57396687	85985200	NA	NA	NA	NA	0.823159627846498	0.236218764368775	0.1219	0.0657	0.0089	0.0052	0.0229	0.0053	0.0069	0.021	0.1388	0.0168	0.0165	0.0103	0.0892	0.0172	0.0077	0.0052	0.0051	0.0863	0.1036	0.0089	0.0087	0.0096	0.0262	0.0099	0.0153	0.1627
16	rs4843872	85985671	NA	NA	NA	NA	0.845918111019032	0.249582643096599	0.1218	0.0657	0.0089	0.0052	0.023	0.0053	0.0069	0.0209	0.1389	0.0168	0.0165	0.0103	0.0892	0.0172	0.0077	0.0052	0.0051	0.0865	0.1037	0.0089	0.0087	0.0097	0.0262	0.0099	0.0153	0.1626
16	rs75479997	85991400	1.13	0.554827224596281	3.01	0.673776155564303	0.837691316385917	0.214052936535515	0.1206	0.0659	0.009	0.0051	0.0232	0.0056	0.0066	0.021	0.1383	0.0165	0.0162	0.0102	0.0909	0.0173	0.0076	0.0049	0.0049	0.0875	0.1048	0.0088	0.0085	0.0097	0.0262	0.01	0.0153	0.1611
16	rs11642873	85991705	1.13	0.554827224596281	3.01	0.673776155564303	0.841201478547475	0.215336944165473	0.1206	0.066	0.009	0.0051	0.0232	0.0056	0.0065	0.021	0.1384	0.0165	0.0162	0.0103	0.091	0.0173	0.0076	0.0049	0.0049	0.0876	0.1048	0.0088	0.0085	0.0097	0.0262	0.01	0.0153	0.161
16	rs10863203	85993580	1.13	0.554827224596281	3.01	0.673776155564303	0.839605173557394	0.218558000785268	0.1205	0.066	0.009	0.0051	0.0232	0.0056	0.0065	0.021	0.1383	0.0165	0.0162	0.0103	0.0912	0.0174	0.0076	0.0048	0.0049	0.0877	0.105	0.0087	0.0084	0.0097	0.0262	0.0101	0.0153	0.1607
16	rs113646461	85995436	1.13	0.554827224596281	3.02	0.651294786134349	0.859409965212223	0.234785201672574	0.1201	0.0663	0.009	0.0051	0.0232	0.0055	0.0064	0.0209	0.1381	0.0164	0.0162	0.0106	0.0912	0.0174	0.0077	0.0048	0.0048	0.0879	0.1053	0.0087	0.0085	0.0096	0.0262	0.0101	0.0153	0.1604
16	rs77466150	85996251	1.13	0.554827224596281	3.03	0.629303794260587	0.869264376257817	0.240314210332583	0.12	0.0663	0.009	0.0051	0.0232	0.0055	0.0063	0.0208	0.1381	0.0164	0.0162	0.0106	0.0913	0.0174	0.0077	0.0048	0.0048	0.0879	0.1054	0.0087	0.0085	0.0096	0.0262	0.0101	0.0153	0.1603
16	rs11860050	85997596	1.12	0.604706511137083	3.03	0.629303794260587	0.904539153831848	0.251156942551563	0.1197	0.0664	0.0091	0.0051	0.0233	0.0055	0.0063	0.0208	0.138	0.0164	0.0162	0.0108	0.0913	0.0174	0.0077	0.0047	0.0048	0.088	0.1055	0.0087	0.0085	0.0096	0.0261	0.0101	0.0153	0.1602
16	rs12446659	86000362	1.12	0.604706511137083	3.03	0.629303794260587	0.917670288120828	0.269137879817265	0.1193	0.0665	0.0091	0.0051	0.0233	0.0055	0.0062	0.0208	0.1379	0.0164	0.0163	0.0108	0.0914	0.0174	0.0079	0.0047	0.0048	0.0885	0.1055	0.0087	0.0085	0.0096	0.0261	0.0101	0.0152	0.1599
16	rs77953149	86008352	1.12	0.604706511137083	3.03	0.629303794260587	0.996640397045658	0.303716441528849	0.1184	0.0662	0.0091	0.0051	0.0233	0.0056	0.0059	0.0209	0.1377	0.0166	0.0166	0.011	0.0927	0.0175	0.0078	0.0047	0.0045	0.0906	0.1046	0.0086	0.0086	0.0094	0.0256	0.0105	0.0154	0.1587
16	rs77992511	86008669	1.12	0.604706511137083	3.03	0.629303794260587	1.00299103263534	0.304552203402415	0.1184	0.0662	0.0091	0.0051	0.0233	0.0056	0.0059	0.0209	0.1377	0.0166	0.0166	0.011	0.0927	0.0175	0.0078	0.0047	0.0045	0.0906	0.1046	0.0086	0.0086	0.0094	0.0256	0.0105	0.0154	0.1587
16	rs9308366	86009519	1.12	0.604706511137083	3.03	0.629303794260587	1.03542525778676	0.310541838394933	0.1184	0.0662	0.0091	0.0051	0.0233	0.0056	0.0059	0.0209	0.1377	0.0166	0.0167	0.011	0.0928	0.0175	0.0078	0.0047	0.0045	0.0906	0.1046	0.0086	0.0086	0.0094	0.0256	0.0105	0.0154	0.1586
16	rs13333054	86011033	1.12	0.604706511137083	3.03	0.629303794260587	0.857960070612033	0.275023972571688	0.1183	0.0663	0.0089	0.0051	0.0233	0.0055	0.0058	0.0207	0.1378	0.0166	0.0166	0.0109	0.0927	0.0175	0.008	0.0047	0.0044	0.091	0.1049	0.0086	0.0085	0.0093	0.0254	0.0104	0.0155	0.1591
16	rs12448965	86011146	1.12	0.604706511137083	3.03	0.629303794260587	0.859087676606541	0.282816026903884	0.1183	0.0663	0.0089	0.005	0.0233	0.0055	0.0058	0.0208	0.1378	0.0166	0.0166	0.0108	0.0927	0.0175	0.008	0.0047	0.0044	0.091	0.1048	0.0086	0.0085	0.0093	0.0254	0.0105	0.0155	0.1591
16	rs1401884	86013551	1.12	0.604706511137083	3.04	0.607799794750251	0.675609023475623	0.278388442716817	0.118	0.0664	0.0088	0.005	0.0232	0.0053	0.0057	0.0208	0.1385	0.0165	0.0166	0.0108	0.0926	0.0175	0.0081	0.0047	0.0044	0.0912	0.1048	0.0085	0.0085	0.0091	0.0252	0.0104	0.0155	0.1595
16	rs4843881	86014144	1.13	0.554827224596281	3.04	0.607799794750251	0.596321364368671	0.355535071148623	0.1186	0.0663	0.0087	0.005	0.0233	0.0053	0.0056	0.0208	0.1387	0.0164	0.0166	0.0109	0.0918	0.0176	0.0081	0.0047	0.0044	0.0916	0.1046	0.0086	0.0084	0.0091	0.0253	0.0105	0.0156	0.1588
16	rs16940202	86014241	1.13	0.554827224596281	3.04	0.607799794750251	0.593104937213253	0.345329538580049	0.1186	0.0663	0.0087	0.005	0.0233	0.0053	0.0056	0.0208	0.1387	0.0164	0.0166	0.0109	0.0918	0.0176	0.0082	0.0047	0.0044	0.0917	0.1046	0.0086	0.0084	0.0091	0.0253	0.0105	0.0156	0.1586
16	rs2280381	86018633	1.13	0.554827224596281	3.04	0.607799794750251	0.575390467425831	0.569328374448253	0.1193	0.0667	0.009	0.0055	0.0234	0.0059	0.0062	0.0207	0.1392	0.0166	0.017	0.0114	0.0891	0.0175	0.0089	0.0051	0.0051	0.0925	0.1031	0.0088	0.0083	0.0093	0.0253	0.0108	0.016	0.1548
16	rs79349411	86020829	1.14	0.507725131913635	3.04	0.607799794750251	0.449744232469393	0.798262046634028	0.1198	0.0666	0.009	0.0058	0.0235	0.0058	0.0065	0.0208	0.139	0.0166	0.0171	0.0118	0.0868	0.0175	0.0099	0.0055	0.0055	0.0923	0.1014	0.0093	0.0085	0.0095	0.0253	0.0107	0.0162	0.1546
16	rs2139493	86021624	1.14	0.507725131913635	3.03	0.629303794260587	0.468621451452229	0.892474754398224	0.1198	0.0665	0.0089	0.0059	0.0236	0.0059	0.0066	0.0209	0.1388	0.0166	0.0171	0.0119	0.0856	0.0176	0.0103	0.0058	0.0057	0.0918	0.1014	0.0096	0.0085	0.0095	0.0253	0.0107	0.0163	0.1543
16	rs79252394	86021968	1.14	0.507725131913635	3.03	0.629303794260587	0.426567737575362	0.999782873194655	0.1196	0.0664	0.009	0.006	0.0235	0.0059	0.0066	0.0209	0.1391	0.0166	0.0172	0.0119	0.0853	0.0177	0.0105	0.0059	0.0058	0.0915	0.1016	0.0096	0.0086	0.0096	0.0253	0.0106	0.0164	0.1541
16	rs72807059	86022097	1.14	0.507725131913635	3.03	0.629303794260587	0.427443432119959	0.987157291840892	0.1196	0.0664	0.009	0.006	0.0235	0.006	0.0066	0.0209	0.1392	0.0166	0.0172	0.0119	0.0853	0.0177	0.0105	0.006	0.0058	0.0914	0.1017	0.0095	0.0086	0.0096	0.0253	0.0105	0.0165	0.154
16	rs72807060	86022113	1.14	0.507725131913635	3.02	0.651294786134349	0.424644348583777	0.996263773488399	0.1196	0.0664	0.009	0.006	0.0235	0.006	0.0066	0.0208	0.1393	0.0166	0.0171	0.0119	0.0853	0.0177	0.0106	0.006	0.0058	0.0913	0.1017	0.0095	0.0086	0.0096	0.0253	0.0105	0.0165	0.154
16	rs76823082	86023286	1.13	0.554827224596281	3.03	0.629303794260587	0.505855852480586	1.17844651782359	0.1187	0.066	0.0094	0.0062	0.0235	0.0061	0.0067	0.0208	0.1402	0.0166	0.0171	0.0121	0.0839	0.0176	0.011	0.0066	0.0062	0.0904	0.1023	0.0097	0.009	0.0099	0.0251	0.0105	0.0165	0.1529
16	rs2280379	86024104	1.13	0.554827224596281	3.03	0.629303794260587	0.633920457197745	1.30799940141205	0.1181	0.0657	0.0094	0.0063	0.0235	0.0062	0.0068	0.0208	0.1408	0.0166	0.0171	0.0121	0.0831	0.0177	0.0114	0.007	0.0064	0.0897	0.1028	0.0099	0.0093	0.0101	0.0251	0.0106	0.0165	0.1522
16	rs1568387	86024879	1.13	0.554827224596281	3.03	0.629303794260587	0.692384366472651	1.29608036497685	0.118	0.0657	0.0095	0.0063	0.0235	0.0062	0.0068	0.0209	0.1408	0.0166	0.0171	0.0122	0.083	0.0176	0.0114	0.0071	0.0064	0.0897	0.1029	0.0099	0.0093	0.0101	0.0251	0.0105	0.0165	0.1522
16	rs4843884	86030100	1.12	0.604706511137083	3.04	0.607799794750251	0.732338881788402	1.31404993362452	0.1179	0.0655	0.0094	0.0063	0.0235	0.0062	0.0068	0.0209	0.1417	0.0165	0.0171	0.0122	0.0824	0.0176	0.0116	0.0072	0.0065	0.0895	0.1031	0.0099	0.0095	0.0101	0.0251	0.0104	0.0164	0.1518
16	rs16940229	86030943	1.12	0.604706511137083	3.03	0.629303794260587	0.769279650975031	1.31657238579465	0.1178	0.0656	0.0094	0.0063	0.0235	0.0062	0.0068	0.0209	0.1418	0.0165	0.0172	0.0122	0.0822	0.0176	0.0116	0.0072	0.0065	0.0895	0.1032	0.01	0.0095	0.0101	0.025	0.0103	0.0164	0.1517
16	rs11117435	86031647	1.12	0.604706511137083	3.03	0.629303794260587	0.990819221706796	1.32212466144582	0.1176	0.0656	0.0092	0.0063	0.0235	0.0063	0.0068	0.0209	0.1426	0.0163	0.0172	0.0125	0.0817	0.0177	0.0118	0.0076	0.0067	0.0893	0.1034	0.01	0.0096	0.0101	0.0251	0.0102	0.0164	0.1511
16	rs76271164	86031985	1.12	0.604706511137083	3.03	0.629303794260587	0.948783657244796	1.27463987086102	0.1176	0.0656	0.009	0.006	0.0235	0.0064	0.0069	0.0209	0.1432	0.0162	0.0171	0.0123	0.0812	0.0178	0.0119	0.0077	0.0069	0.0892	0.1037	0.01	0.0096	0.01	0.0251	0.0101	0.0163	0.151
16	rs7191014	86032505	1.12	0.604706511137083	3.02	0.651294786134349	1.13087158863835	1.23909936193047	0.1172	0.0656	0.0089	0.0056	0.0235	0.0066	0.007	0.0213	0.144	0.016	0.017	0.0121	0.0804	0.0181	0.012	0.0079	0.0071	0.089	0.1041	0.0099	0.0098	0.0099	0.0252	0.0101	0.0162	0.1508
16	rs11640712	86034633	1.12	0.604706511137083	3.02	0.651294786134349	1.15732317779914	1.11900065878967	0.117	0.0656	0.0088	0.0056	0.0238	0.0065	0.0069	0.0215	0.1443	0.0159	0.0169	0.012	0.0805	0.0181	0.0119	0.0079	0.007	0.0891	0.1044	0.0097	0.0099	0.0099	0.0253	0.0097	0.0162	0.1508
16	rs12447506	86035350	1.12	0.604706511137083	3.02	0.651294786134349	1.15732317779914	1.11507939087063	0.117	0.0656	0.0088	0.0056	0.0238	0.0065	0.0069	0.0215	0.1443	0.0159	0.0169	0.012	0.0805	0.0181	0.0119	0.0079	0.007	0.0891	0.1044	0.0097	0.0099	0.0099	0.0253	0.0097	0.0162	0.1508
16	rs16940248	86036063	1.12	0.604706511137083	3.02	0.651294786134349	1.16899410781006	1.10936540984296	0.117	0.0656	0.0088	0.0056	0.0238	0.0065	0.0069	0.0215	0.1443	0.0159	0.0169	0.012	0.0805	0.0181	0.0119	0.0079	0.007	0.0891	0.1044	0.0097	0.0099	0.0099	0.0253	0.0097	0.0162	0.1508
16	rs4843888	86039393	1.14	0.507725131913635	3.02	0.651294786134349	0.980410379008714	0.933497175290129	0.1136	0.0652	0.0083	0.0059	0.0242	0.0065	0.007	0.0225	0.1474	0.0162	0.0167	0.011	0.0802	0.0182	0.0111	0.0074	0.0072	0.0894	0.1075	0.01	0.0102	0.0094	0.0246	0.0099	0.0165	0.1494
16	rs11644361	86042097	1.14	0.507725131913635	3.02	0.651294786134349	0.897387768183922	0.463297350503454	0.1105	0.0668	0.0079	0.0055	0.0241	0.0059	0.0063	0.023	0.1497	0.0163	0.0165	0.0098	0.0822	0.0181	0.0105	0.0065	0.0067	0.0897	0.1102	0.0099	0.0102	0.0083	0.0241	0.0094	0.0162	0.1513
16	rs11646557	86042491	1.14	0.507725131913635	3.07	0.546174590811499	0.913945901943856	0.462759958800495	0.1105	0.0668	0.008	0.0054	0.0242	0.0058	0.0062	0.023	0.1499	0.0164	0.0165	0.0097	0.0823	0.0181	0.0105	0.0065	0.0066	0.0897	0.1101	0.0099	0.0102	0.0082	0.0241	0.0093	0.0162	0.1513
16	rs8051812	86042597	1.14	0.507725131913635	3.07	0.546174590811499	0.956608076059812	0.475837396802033	0.1105	0.0668	0.008	0.0054	0.0242	0.0058	0.0062	0.023	0.15	0.0164	0.0165	0.0097	0.0823	0.0181	0.0105	0.0065	0.0066	0.0895	0.1103	0.0099	0.0102	0.0082	0.0243	0.0093	0.0162	0.1512
16	rs4843890	86049032	1.14	0.507725131913635	3.07	0.546174590811499	0.744260868016689	0.202717078738739	0.1096	0.0672	0.0081	0.0048	0.0244	0.0051	0.0053	0.0236	0.1522	0.0162	0.0163	0.0087	0.0843	0.0184	0.0101	0.0054	0.0056	0.0901	0.111	0.0099	0.0098	0.0078	0.0243	0.009	0.0159	0.1526
16	rs41406450	86049770	1.14	0.507725131913635	3.07	0.546174590811499	0.720949865381755	0.171570966297997	0.1096	0.0676	0.0081	0.0048	0.0245	0.0049	0.0052	0.0238	0.1521	0.0161	0.0165	0.0086	0.0844	0.0183	0.0099	0.0053	0.0054	0.0904	0.1113	0.0098	0.0097	0.0076	0.0245	0.0089	0.0158	0.1528
16	rs11640000	86049947	1.14	0.507725131913635	3.08	0.526582953384854	0.708676367299498	0.161172764327947	0.1096	0.0677	0.0082	0.0047	0.0245	0.0049	0.0052	0.0236	0.1523	0.016	0.0165	0.0085	0.0847	0.0183	0.0099	0.0052	0.0054	0.0905	0.1112	0.0098	0.0096	0.0075	0.0244	0.0089	0.0158	0.153
16	rs11117436	86050359	1.14	0.507725131913635	3.1	0.488801954490689	0.681131764457575	0.149776079071407	0.1095	0.0679	0.0082	0.0047	0.0245	0.0049	0.0051	0.0237	0.1524	0.016	0.0165	0.0084	0.0848	0.0183	0.0099	0.0051	0.0053	0.0906	0.1111	0.0098	0.0095	0.0076	0.0244	0.0089	0.0158	0.1531
16	rs9923707	86051786	1.14	0.507725131913635	3.12	0.452863978564029	0.685798139814032	0.19988926986268	0.1092	0.0683	0.0082	0.0046	0.0244	0.0048	0.0049	0.0238	0.1531	0.0159	0.0165	0.0081	0.0851	0.0184	0.0097	0.0049	0.0051	0.0909	0.1108	0.0098	0.0093	0.0077	0.0242	0.009	0.0159	0.1537
16	rs9936259	86052150	1.14	0.507725131913635	3.12	0.452863978564029	0.682297018670609	0.199367065289006	0.1094	0.0685	0.0082	0.0044	0.0245	0.0047	0.0048	0.0238	0.1534	0.0159	0.0166	0.0081	0.0848	0.0183	0.0097	0.0048	0.005	0.0907	0.1105	0.0097	0.0093	0.0076	0.0242	0.0091	0.016	0.1544
16	rs56201410	86053080	1.14	0.507725131913635	3.12	0.452863978564029	0.715433823122503	0.227659807517001	0.11	0.0688	0.0084	0.0043	0.0247	0.0047	0.0047	0.0242	0.1534	0.016	0.0166	0.008	0.0845	0.0179	0.0096	0.0046	0.0048	0.0905	0.1097	0.0098	0.0092	0.0077	0.0246	0.0091	0.0159	0.1548
16	rs79797492	86053310	1.14	0.507725131913635	3.12	0.452863978564029	0.68645549407839	0.202507155376648	0.1102	0.0689	0.0084	0.0042	0.0247	0.0046	0.0046	0.0242	0.1534	0.016	0.0166	0.008	0.0846	0.0179	0.0096	0.0046	0.0048	0.0904	0.1099	0.0098	0.0092	0.0077	0.0246	0.0091	0.0158	0.1546
16	rs77725575	86054758	1.14	0.507725131913635	3.12	0.452863978564029	0.71491300806659	0.250931850883349	0.1104	0.0693	0.0084	0.0041	0.0248	0.0046	0.0045	0.0242	0.1536	0.0161	0.0166	0.0079	0.0849	0.018	0.0095	0.0044	0.0047	0.09	0.11	0.0097	0.0092	0.0077	0.0247	0.0091	0.0158	0.1543
16	rs13330844	86054886	1.14	0.507725131913635	3.12	0.452863978564029	0.742444476171572	0.285740545131732	0.1105	0.0693	0.0084	0.0041	0.0248	0.0045	0.0044	0.0242	0.1536	0.0161	0.0166	0.0079	0.0849	0.0181	0.0095	0.0044	0.0047	0.09	0.11	0.0098	0.0092	0.0077	0.0247	0.0091	0.0158	0.1543
16	rs117292390	86055371	1.14	0.507725131913635	3.11	0.470604638115432	0.755809907504896	0.279667907373539	0.1105	0.0694	0.0085	0.0041	0.025	0.0045	0.0044	0.0242	0.1537	0.016	0.0166	0.0079	0.0847	0.0181	0.0096	0.0044	0.0046	0.0895	0.11	0.0098	0.0092	0.0077	0.0248	0.0091	0.0157	0.1547
16	rs67216411	86056012	1.14	0.507725131913635	3.11	0.470604638115432	0.78897915595593	0.301808716284214	0.1106	0.0694	0.0086	0.0041	0.025	0.0044	0.0044	0.0243	0.1538	0.016	0.0166	0.0079	0.0849	0.0181	0.0095	0.0043	0.0046	0.0893	0.11	0.0098	0.0092	0.0077	0.0248	0.0091	0.0158	0.1547
16	rs35204907	86056898	1.14	0.507725131913635	3.11	0.470604638115432	0.789833802239173	0.262149802672913	0.1104	0.0696	0.0087	0.0039	0.025	0.0042	0.004	0.0247	0.1539	0.0159	0.0168	0.0078	0.085	0.018	0.0094	0.0043	0.0044	0.0895	0.11	0.0102	0.0092	0.0077	0.0248	0.0088	0.0157	0.1549
16	rs28395189	86061671	1.14	0.507725131913635	3.11	0.470604638115432	0.690259061875804	0.313549655750438	0.1104	0.0701	0.0088	0.0036	0.0247	0.0041	0.0039	0.0248	0.1546	0.0159	0.0169	0.0078	0.0847	0.018	0.0092	0.0041	0.0042	0.0895	0.1094	0.0101	0.0092	0.0076	0.0248	0.0089	0.0159	0.1553
16	rs1519977	86064948	1.14	0.507725131913635	3.11	0.470604638115432	0.625909886651389	0.357911873338779	0.1105	0.0701	0.0087	0.0033	0.0246	0.0039	0.0036	0.0249	0.1568	0.0158	0.0171	0.0078	0.0839	0.0182	0.0091	0.0037	0.0038	0.089	0.1085	0.0104	0.0091	0.0078	0.0246	0.0091	0.016	0.1565
16	rs1106519	86066028	1.15	0.46334549806667	3.11	0.470604638115432	0.647232249387403	0.51493422289676	0.111	0.0701	0.0087	0.0028	0.0245	0.0036	0.0032	0.0252	0.1579	0.0156	0.0174	0.0078	0.0846	0.0182	0.0091	0.0031	0.0035	0.089	0.1069	0.0105	0.0089	0.0077	0.0245	0.0091	0.0161	0.1577
16	rs908990	86067573	1.15	0.46334549806667	3.11	0.470604638115432	0.516178399222255	0.688699650518275	0.1111	0.0698	0.0087	0.0022	0.0245	0.0033	0.0026	0.0255	0.1596	0.015	0.0177	0.0087	0.0861	0.0179	0.0087	0.0026	0.0032	0.0894	0.1039	0.0102	0.0086	0.0083	0.0241	0.0091	0.016	0.1601
16	rs7204305	86068776	1.14	0.507725131913635	3.11	0.470604638115432	0.652078102091076	0.948677775452866	0.111	0.0695	0.0087	0.002	0.0245	0.0031	0.0024	0.0256	0.1598	0.0148	0.0179	0.0092	0.0862	0.0178	0.0088	0.0024	0.003	0.0895	0.1034	0.0102	0.0085	0.0084	0.024	0.0092	0.016	0.1608
16	rs4843893	86069722	1.14	0.507725131913635	3.1	0.488801954490689	0.659664583325324	0.925767556132946	0.1113	0.0695	0.0087	0.002	0.0245	0.0032	0.0024	0.0257	0.16	0.0148	0.018	0.0093	0.0864	0.0177	0.0088	0.0024	0.0032	0.0892	0.1028	0.0101	0.0083	0.0084	0.0239	0.0092	0.016	0.1611
16	rs4843894	86069738	1.14	0.507725131913635	3.07	0.546174590811499	0.669961977221963	0.948677775452866	0.1113	0.0695	0.0087	0.002	0.0245	0.0032	0.0024	0.0257	0.16	0.0148	0.018	0.0093	0.0864	0.0177	0.0088	0.0024	0.0032	0.0892	0.1028	0.0101	0.0083	0.0084	0.0239	0.0092	0.016	0.1611
16	rs7206893	86070195	1.14	0.507725131913635	3.07	0.546174590811499	0.712905726935765	0.990829888317765	0.1113	0.0698	0.0088	0.0022	0.0245	0.0032	0.0024	0.0259	0.16	0.0148	0.0179	0.0094	0.0865	0.0177	0.0089	0.0024	0.0032	0.0888	0.1033	0.0101	0.0085	0.0084	0.0239	0.0092	0.016	0.1599
16	rs116841832	86071201	1.14	0.507725131913635	3.07	0.546174590811499	0.710455787327273	0.937129767314377	0.1113	0.0699	0.0088	0.0022	0.0245	0.0032	0.0024	0.0258	0.1598	0.0149	0.018	0.0095	0.0866	0.0176	0.0088	0.0024	0.0032	0.0889	0.1034	0.0101	0.0084	0.0084	0.0238	0.0092	0.016	0.1599
16	rs3924490	86073185	1.14	0.507725131913635	3.07	0.546174590811499	0.721397934658036	0.997543168921743	0.1113	0.0701	0.0088	0.0022	0.0245	0.0031	0.0024	0.0257	0.1597	0.0149	0.018	0.0095	0.0868	0.0175	0.0087	0.0024	0.0031	0.0891	0.1033	0.0102	0.0083	0.0085	0.0238	0.0092	0.0159	0.1601
16	rs11646245	86075449	1.14	0.507725131913635	3.07	0.546174590811499	0.513364882326297	0.950895652653519	0.1128	0.0716	0.0085	0.0022	0.0245	0.0028	0.0022	0.0255	0.1601	0.0148	0.018	0.0094	0.0871	0.0175	0.0084	0.0021	0.0028	0.0896	0.1021	0.0099	0.0074	0.0084	0.0232	0.0093	0.0159	0.1609
16	rs1568389	86076345	1.14	0.507725131913635	3.06	0.566238797870229	0.478942841001018	1.02367925473542	0.1137	0.0723	0.0085	0.0022	0.0243	0.0026	0.0023	0.0256	0.1601	0.0149	0.0181	0.0095	0.0873	0.0173	0.0084	0.002	0.0025	0.0902	0.1012	0.0099	0.0071	0.0084	0.0228	0.0093	0.0159	0.1608
16	rs4843335	86077637	1.14	0.507725131913635	3.06	0.566238797870229	0.447291849042079	1.00330436369574	0.1141	0.0723	0.0086	0.0022	0.0244	0.0026	0.0023	0.0255	0.16	0.0149	0.0181	0.0095	0.0875	0.0174	0.0083	0.002	0.0025	0.0903	0.1008	0.0098	0.0072	0.0084	0.0225	0.0094	0.016	0.1607
16	rs7184268	86081257	1.14	0.507725131913635	3.05	0.586779315918157	0.394460280500304	1.03043458384963	0.1156	0.0729	0.0087	0.0022	0.0245	0.0025	0.0022	0.0251	0.1599	0.0149	0.0181	0.0095	0.0873	0.0175	0.0081	0.002	0.0024	0.0901	0.0999	0.0098	0.0072	0.0082	0.022	0.0094	0.0158	0.1613
16	rs61691136	86082532	1.14	0.507725131913635	3.04	0.607799794750251	0.384093659350723	1.03510390509753	0.1159	0.0734	0.0086	0.0022	0.0245	0.0025	0.0022	0.0251	0.1601	0.0149	0.0181	0.0095	0.0872	0.0176	0.0081	0.002	0.0024	0.0899	0.0995	0.0098	0.0072	0.0081	0.0219	0.0094	0.0158	0.1611
16	rs41383150	86083882	1.14	0.507725131913635	3.03	0.629303794260587	0.361737554822538	1.04687538992751	0.1163	0.0736	0.0087	0.0024	0.0246	0.0025	0.0022	0.0251	0.1605	0.0149	0.0181	0.0095	0.087	0.0176	0.0081	0.002	0.0024	0.0899	0.0986	0.0098	0.0072	0.0081	0.0219	0.0093	0.0158	0.1611
16	rs17818592	86088594	1.14	0.507725131913635	3.02	0.651294786134349	0.377369985419924	0.944245093631613	0.1178	0.0734	0.0088	0.0024	0.0248	0.0025	0.0022	0.025	0.1604	0.0149	0.0178	0.0098	0.0871	0.0178	0.008	0.0021	0.0024	0.09	0.0979	0.0096	0.0072	0.0075	0.0214	0.0091	0.0158	0.1615
16	rs8050241	86091005	1.14	0.507725131913635	3.02	0.651294786134349	0.352404065853382	0.845791923447996	0.1187	0.0733	0.0088	0.0024	0.0247	0.0025	0.0023	0.0248	0.1603	0.0147	0.0176	0.0098	0.0866	0.0178	0.008	0.0021	0.0024	0.0899	0.0986	0.0096	0.0072	0.0074	0.0215	0.0092	0.0157	0.1613
16	rs12600278	86091630	1.14	0.507725131913635	3.02	0.651294786134349	0.350341136075277	0.779658034415926	0.1188	0.0733	0.0087	0.0025	0.0247	0.0026	0.0023	0.0247	0.1603	0.0147	0.0176	0.0098	0.0867	0.0178	0.0079	0.0021	0.0024	0.0899	0.0987	0.0096	0.0071	0.0073	0.0215	0.0091	0.0158	0.1614
16	rs16940360	86094754	1.14	0.507725131913635	3.01	0.673776155564303	0.286466421706209	0.604976809046105	0.1203	0.0729	0.0086	0.0024	0.0245	0.0026	0.0022	0.0241	0.1601	0.0145	0.0174	0.0096	0.0867	0.0178	0.0077	0.002	0.0024	0.0897	0.0996	0.0096	0.0071	0.0071	0.0216	0.0091	0.0156	0.1618
16	rs59306453	86094772	1.14	0.507725131913635	3.01	0.673776155564303	0.284474548642192	0.606700891195859	0.1203	0.0729	0.0086	0.0024	0.0245	0.0026	0.0022	0.024	0.1601	0.0145	0.0174	0.0096	0.0866	0.0177	0.0077	0.002	0.0024	0.0897	0.0996	0.0096	0.0071	0.0071	0.0216	0.0091	0.0157	0.1619
16	rs13335116	86096394	1.14	0.507725131913635	3.01	0.673776155564303	0.217802885621822	0.416780537619058	0.1207	0.0731	0.0085	0.0025	0.0244	0.0026	0.0022	0.0243	0.16	0.0144	0.0173	0.0094	0.0865	0.0177	0.0075	0.0023	0.0025	0.0896	0.0996	0.0096	0.007	0.007	0.0215	0.009	0.0155	0.1625
16	rs16940378	86096843	1.14	0.507725131913635	3	0.696751202985924	0.210833338688178	0.392678223989459	0.1209	0.0731	0.0085	0.0025	0.0244	0.0026	0.0022	0.0243	0.16	0.0143	0.0173	0.0094	0.0865	0.0176	0.0075	0.0023	0.0025	0.0897	0.0996	0.0096	0.007	0.007	0.0215	0.0089	0.0155	0.1625
16	rs4389149	86097559	1.14	0.507725131913635	2.99	0.72022314582581	0.203636700013103	0.362553297578656	0.1208	0.0732	0.0085	0.0025	0.0244	0.0026	0.0022	0.0244	0.16	0.0143	0.0172	0.0093	0.0864	0.0175	0.0074	0.0023	0.0025	0.0897	0.0996	0.0097	0.0069	0.0071	0.0214	0.0088	0.0154	0.1629
16	rs12448986	86101002	1.14	0.507725131913635	2.99	0.72022314582581	0.199838057993358	0.251719950842985	0.1213	0.0736	0.0086	0.0025	0.0242	0.0027	0.0023	0.0242	0.1596	0.014	0.0172	0.0092	0.0868	0.0171	0.0071	0.0023	0.0024	0.0899	0.1002	0.0096	0.0069	0.0071	0.0212	0.0087	0.015	0.1634
16	rs11649337	86101284	1.14	0.507725131913635	2.98	0.744195120258389	0.199176495510299	0.266610995120103	0.1213	0.0735	0.0086	0.0025	0.0242	0.0028	0.0023	0.0242	0.1596	0.014	0.0172	0.0091	0.0869	0.0171	0.0071	0.0023	0.0024	0.09	0.1004	0.0096	0.0068	0.0071	0.0212	0.0087	0.0149	0.1635
16	rs9922151	86105082	1.14	0.507725131913635	2.98	0.744195120258389	0.135931871766278	0.0977511031139931	0.1217	0.0738	0.0084	0.0024	0.0239	0.0027	0.0024	0.0233	0.1594	0.013	0.0173	0.0086	0.0883	0.0165	0.0067	0.0023	0.0026	0.091	0.1018	0.0096	0.0067	0.007	0.0216	0.0082	0.0146	0.1636
16	rs72809227	86105289	1.14	0.507725131913635	2.97	0.768670182966371	0.134475196154537	0.0897543985335138	0.1217	0.0738	0.0084	0.0024	0.0239	0.0027	0.0024	0.0233	0.1594	0.013	0.0173	0.0086	0.0883	0.0165	0.0067	0.0023	0.0026	0.091	0.1018	0.0096	0.0067	0.007	0.0216	0.0081	0.0146	0.1636
16	rs56115726	86106969	1.14	0.507725131913635	2.97	0.768670182966371	0.154552635720142	0.0871236644848596	0.1217	0.0737	0.0086	0.0023	0.0238	0.0028	0.0024	0.0232	0.1594	0.0128	0.0173	0.0086	0.0884	0.0165	0.0066	0.0023	0.0027	0.091	0.1019	0.0096	0.0067	0.0069	0.0216	0.0082	0.0146	0.1637
16	rs113597316	86107873	1.14	0.507725131913635	2.97	0.768670182966371	0.17248129061389	0.0884351260480472	0.1215	0.0737	0.0087	0.0023	0.0238	0.0028	0.0024	0.0233	0.1594	0.0128	0.0172	0.0086	0.0884	0.0164	0.0066	0.0023	0.0027	0.0911	0.102	0.0096	0.0067	0.0069	0.0216	0.0082	0.0145	0.1638
16	rs4843341	86108167	1.14	0.507725131913635	2.97	0.768670182966371	0.177134483592917	0.0888223385193524	0.1215	0.0737	0.0087	0.0023	0.0237	0.0028	0.0024	0.0233	0.1594	0.0128	0.0172	0.0086	0.0884	0.0164	0.0066	0.0023	0.0027	0.0911	0.1021	0.0096	0.0067	0.0068	0.0216	0.0082	0.0145	0.1638
16	rs117036640	86112009	1.14	0.507725131913635	2.96	0.793651312900757	0.250296077246426	0.0828593539718707	0.1213	0.0735	0.0091	0.0023	0.0235	0.0028	0.0025	0.0233	0.1595	0.0127	0.0171	0.0085	0.0883	0.0163	0.0066	0.0022	0.0028	0.0915	0.1022	0.0096	0.0066	0.0066	0.0215	0.0082	0.0144	0.1641
16	rs11859359	86114253	1.14	0.507725131913635	2.96	0.793651312900757	0.335455871698807	0.086585931532156	0.1212	0.0734	0.0094	0.0023	0.0234	0.0029	0.0025	0.0233	0.1596	0.0126	0.017	0.0084	0.0883	0.0163	0.0066	0.0022	0.0029	0.0918	0.1022	0.0096	0.0066	0.0064	0.0214	0.0083	0.0143	0.1643
16	rs8048227	86115067	1.14	0.507725131913635	2.96	0.793651312900757	0.402581705583027	0.104356314327584	0.1211	0.0733	0.0097	0.0023	0.0235	0.0029	0.0025	0.0233	0.1593	0.0125	0.017	0.0084	0.0881	0.0164	0.0067	0.0022	0.0029	0.0917	0.1023	0.0097	0.0067	0.0064	0.0214	0.0084	0.0142	0.1643
16	rs8046167	86115770	1.14	0.507725131913635	2.96	0.793651312900757	0.419420708179028	0.129066862162823	0.121	0.0733	0.0098	0.0023	0.0234	0.0029	0.0025	0.0234	0.1594	0.0125	0.017	0.0084	0.0878	0.0164	0.0068	0.0023	0.0029	0.0918	0.1023	0.0097	0.0066	0.0063	0.0214	0.0084	0.0142	0.1644
16	rs8046503	86115955	1.14	0.507725131913635	2.95	0.819141413036571	0.425692934642233	0.125239297911218	0.121	0.0733	0.0098	0.0023	0.0234	0.0029	0.0025	0.0234	0.1594	0.0125	0.017	0.0084	0.088	0.0163	0.0069	0.0023	0.0029	0.0918	0.1023	0.0097	0.0066	0.0063	0.0214	0.0084	0.0142	0.1644
16	rs55722196	86116093	1.14	0.507725131913635	2.95	0.819141413036571	0.435423687755317	0.133027529911628	0.121	0.0733	0.0098	0.0023	0.0234	0.0029	0.0025	0.0234	0.1594	0.0125	0.017	0.0083	0.0881	0.0163	0.0069	0.0023	0.003	0.0918	0.1022	0.0097	0.0065	0.0063	0.0215	0.0084	0.0142	0.1643
16	rs79105468	86116195	1.14	0.507725131913635	2.99	0.72022314582581	0.431483100206981	0.119361731469192	0.121	0.0733	0.0098	0.0023	0.0234	0.0029	0.0025	0.0234	0.1594	0.0125	0.017	0.0083	0.0882	0.0163	0.0068	0.0023	0.003	0.0918	0.1023	0.0097	0.0065	0.0063	0.0215	0.0084	0.0142	0.1644
16	rs4078427	86117377	1.14	0.507725131913635	2.99	0.72022314582581	0.493876615570485	0.135935670048262	0.1207	0.0733	0.0101	0.0023	0.0233	0.003	0.0026	0.0235	0.159	0.0125	0.0169	0.0082	0.0884	0.0162	0.007	0.0023	0.003	0.0918	0.1024	0.0097	0.0064	0.0063	0.0215	0.0085	0.0143	0.1643
16	rs12918215	86120080	1.14	0.507725131913635	2.99	0.72022314582581	0.686674674861966	0.14817249413562	0.1198	0.0732	0.0107	0.0027	0.023	0.0032	0.003	0.0238	0.1584	0.0125	0.017	0.0076	0.0888	0.0161	0.0071	0.0026	0.0033	0.0923	0.1015	0.0096	0.0063	0.0061	0.0216	0.0088	0.0142	0.1638
16	rs7498282	86120375	1.14	0.507725131913635	3.04	0.607799794750251	0.61537122096975	0.139418965422026	0.12	0.0731	0.0107	0.0028	0.0227	0.0033	0.0031	0.0236	0.1581	0.0125	0.0169	0.0076	0.0889	0.016	0.0072	0.0027	0.0034	0.0927	0.1016	0.0096	0.0064	0.0062	0.0217	0.0089	0.0141	0.1636
16	rs58114890	86121826	1.14	0.507725131913635	3.05	0.586779315918157	0.571756630043139	0.201772997176456	0.1201	0.0732	0.0106	0.0028	0.0226	0.0035	0.0033	0.0237	0.1574	0.0124	0.017	0.0077	0.0888	0.016	0.0073	0.0029	0.0035	0.0929	0.1011	0.0095	0.0064	0.0063	0.0219	0.0094	0.0141	0.163
16	rs13336880	86122524	1.14	0.507725131913635	3.07	0.546174590811499	0.498966679830053	0.176153648403941	0.1201	0.0731	0.0104	0.0029	0.0226	0.0035	0.0034	0.0238	0.1574	0.0125	0.0171	0.0076	0.089	0.016	0.0073	0.0029	0.0036	0.0928	0.1008	0.0095	0.0064	0.0063	0.0218	0.0096	0.014	0.1628
16	rs6540255	86123082	1.14	0.507725131913635	3.07	0.546174590811499	0.48048809221998	0.155006416924415	0.12	0.0733	0.0103	0.0028	0.0225	0.0036	0.0035	0.0237	0.1573	0.0124	0.0171	0.0075	0.0894	0.016	0.0072	0.0029	0.0037	0.0929	0.1006	0.0095	0.0065	0.0064	0.0219	0.0099	0.0139	0.1623
16	rs62050092	86123452	1.15	0.46334549806667	3.08	0.526582953384854	0.479375268129914	0.177657036884668	0.1199	0.0733	0.0103	0.0028	0.0225	0.0036	0.0035	0.0239	0.1572	0.0123	0.0171	0.0075	0.0896	0.0161	0.0072	0.0029	0.0037	0.0929	0.1004	0.0095	0.0065	0.0066	0.0218	0.01	0.0139	0.1622
16	rs74980062	86124766	1.15	0.46334549806667	3.08	0.526582953384854	0.431307070824743	0.218020067032075	0.1199	0.0733	0.0098	0.0029	0.0224	0.0036	0.0037	0.024	0.1571	0.0124	0.0171	0.0074	0.0904	0.0159	0.0073	0.003	0.0037	0.0921	0.0999	0.0097	0.0066	0.0072	0.0215	0.0102	0.0137	0.1624
16	rs6540257	86125327	1.15	0.46334549806667	3.08	0.526582953384854	0.454367721366957	0.213305102836358	0.1192	0.0732	0.0096	0.0027	0.0223	0.0035	0.0037	0.0242	0.157	0.0127	0.0172	0.0073	0.0911	0.0158	0.0072	0.003	0.0037	0.0923	0.0997	0.0098	0.0066	0.0074	0.0214	0.0104	0.0136	0.1624
16	rs6540260	86125757	1.15	0.46334549806667	3.07	0.546174590811499	0.446993228848127	0.186156916101029	0.1189	0.0726	0.0093	0.0027	0.0223	0.0036	0.0037	0.0242	0.1565	0.0127	0.0171	0.0072	0.0915	0.016	0.0072	0.0031	0.0037	0.0927	0.0998	0.0099	0.0067	0.0077	0.0216	0.0106	0.0135	0.1626
16	rs4076078	86126236	1.15	0.46334549806667	3.07	0.546174590811499	0.423480760233066	0.184324051582326	0.118	0.0715	0.009	0.0027	0.0221	0.0036	0.0036	0.0239	0.1573	0.0127	0.0169	0.0072	0.0921	0.0162	0.007	0.0031	0.0037	0.0932	0.1003	0.01	0.0067	0.008	0.0217	0.0108	0.0135	0.1623
16	rs72809239	86126324	1.15	0.46334549806667	3.07	0.546174590811499	0.39356304525067	0.136483516162505	0.1181	0.0715	0.0088	0.0027	0.0221	0.0035	0.0035	0.0239	0.1574	0.0127	0.0169	0.0072	0.0921	0.0162	0.0069	0.0031	0.0037	0.0932	0.1001	0.0102	0.0067	0.008	0.0217	0.0108	0.0135	0.1624
16	rs7498618	86127442	1.15	0.46334549806667	3.07	0.546174590811499	0.501805336830488	0.175853501590035	0.1177	0.0716	0.0085	0.0025	0.0221	0.0032	0.003	0.0235	0.158	0.013	0.017	0.007	0.0934	0.0165	0.0066	0.0029	0.0036	0.0936	0.0994	0.0104	0.0068	0.0084	0.0215	0.011	0.0129	0.1628
16	rs78557805	86127611	1.15	0.46334549806667	3.07	0.546174590811499	0.491059665017486	0.157212607074504	0.1177	0.0715	0.0085	0.0025	0.0221	0.0032	0.0031	0.0235	0.158	0.013	0.017	0.0069	0.0934	0.0165	0.0066	0.0029	0.0036	0.0936	0.0992	0.0104	0.0068	0.0084	0.0214	0.011	0.0129	0.1629
16	rs72809240	86128361	1.15	0.46334549806667	3.06	0.566238797870229	0.496575620809234	0.15778995744588	0.1177	0.0715	0.0085	0.0025	0.0221	0.0032	0.003	0.0235	0.158	0.013	0.017	0.0069	0.0935	0.0166	0.0066	0.0029	0.0035	0.0935	0.0992	0.0104	0.0068	0.0084	0.0214	0.0111	0.0129	0.1631
16	rs112813994	86131909	1.15	0.46334549806667	3.07	0.546174590811499	0.568602595271495	0.184120783360023	0.1175	0.0714	0.0085	0.0025	0.0222	0.0029	0.0028	0.0234	0.1584	0.013	0.0171	0.0067	0.0936	0.0167	0.0066	0.0029	0.0034	0.0932	0.099	0.0104	0.0067	0.0086	0.0214	0.0112	0.0129	0.1638
16	rs8059130	86132152	1.15	0.46334549806667	3.06	0.566238797870229	0.575862306508914	0.186156916101029	0.1175	0.0715	0.0085	0.0024	0.0222	0.0029	0.0028	0.0234	0.1584	0.013	0.0171	0.0067	0.0936	0.0167	0.0066	0.0029	0.0034	0.0932	0.099	0.0104	0.0067	0.0087	0.0214	0.0112	0.0129	0.1639
16	rs9922114	86134131	1.15	0.46334549806667	3.07	0.546174590811499	0.600095482528139	0.194480879875135	0.1174	0.0714	0.0085	0.0024	0.0222	0.0029	0.0027	0.0234	0.1584	0.0131	0.0172	0.0066	0.0937	0.0167	0.0066	0.0029	0.0034	0.0931	0.0989	0.0104	0.0067	0.0087	0.0215	0.0112	0.0129	0.164
16	rs72809250	86139792	1.15	0.46334549806667	3.07	0.546174590811499	0.554742414554752	0.228969909277093	0.1178	0.0709	0.0083	0.0024	0.022	0.0027	0.0026	0.0235	0.1589	0.0131	0.0173	0.0066	0.093	0.0167	0.0066	0.0027	0.0032	0.0932	0.0988	0.0104	0.0068	0.0089	0.0216	0.0111	0.0129	0.1649
16	rs72809260	86144392	1.15	0.46334549806667	3.07	0.546174590811499	0.544978249781555	0.254654001453538	0.1179	0.0707	0.0083	0.0024	0.0219	0.0026	0.0025	0.0235	0.1591	0.0131	0.0173	0.0066	0.0927	0.0167	0.0067	0.0027	0.0031	0.0932	0.0987	0.0104	0.0068	0.009	0.0216	0.011	0.0129	0.1653
16	rs72809269	86147021	1.15	0.46334549806667	3.07	0.546174590811499	0.540650322901855	0.271441454797163	0.118	0.0705	0.0082	0.0023	0.0219	0.0025	0.0025	0.0234	0.1592	0.0131	0.0173	0.0066	0.0926	0.0168	0.0067	0.0027	0.0031	0.0934	0.0987	0.0104	0.0068	0.0091	0.0215	0.011	0.0129	0.1656
16	rs12446545	86147887	1.15	0.46334549806667	3.07	0.546174590811499	0.53288818127233	0.263862866923018	0.1179	0.0705	0.0082	0.0023	0.0219	0.0025	0.0025	0.0234	0.1593	0.0131	0.0173	0.0066	0.0926	0.0168	0.0067	0.0028	0.0029	0.0936	0.0986	0.0104	0.0068	0.0091	0.0215	0.011	0.0129	0.1658
16	rs11117449	86149484	1.14	0.507725131913635	3.06	0.566238797870229	0.617040754242157	0.301451419550361	0.1175	0.0702	0.0085	0.0023	0.022	0.0024	0.0025	0.0232	0.1589	0.0132	0.0172	0.0068	0.093	0.0168	0.0066	0.0033	0.003	0.0938	0.0978	0.0103	0.0068	0.0092	0.0218	0.0112	0.0127	0.166
16	rs79515662	86149757	1.14	0.507725131913635	3.06	0.566238797870229	0.581809362498477	0.311383158170298	0.1173	0.07	0.0085	0.0022	0.0221	0.0024	0.0025	0.0232	0.1591	0.0131	0.0174	0.0068	0.0931	0.0169	0.0067	0.0032	0.003	0.0937	0.0977	0.0103	0.0068	0.0091	0.0219	0.0112	0.0127	0.166
16	rs28624983	86150525	1.14	0.507725131913635	3.05	0.586779315918157	0.537512982716302	0.332877989554627	0.1171	0.0699	0.0086	0.0022	0.022	0.0024	0.0025	0.0232	0.1596	0.0131	0.0174	0.0069	0.0932	0.0169	0.0067	0.0032	0.0029	0.0935	0.0974	0.0103	0.0067	0.0091	0.022	0.0111	0.0128	0.1659
16	rs9923992	86150968	1.14	0.507725131913635	3.04	0.607799794750251	0.545372505276533	0.339395448425031	0.1171	0.07	0.0086	0.0022	0.0219	0.0024	0.0025	0.0232	0.1597	0.0131	0.0174	0.0069	0.0932	0.0168	0.0067	0.0032	0.0029	0.0934	0.0974	0.0103	0.0067	0.009	0.022	0.0111	0.0129	0.1659
16	rs17819804	86154666	1.15	0.46334549806667	3.04	0.607799794750251	0.513748111205256	0.374928173679693	0.1172	0.0695	0.0087	0.0022	0.0216	0.0024	0.0026	0.0234	0.1614	0.0131	0.0176	0.007	0.0929	0.0168	0.0067	0.0033	0.0029	0.0931	0.0969	0.0104	0.0067	0.0091	0.0222	0.0111	0.0129	0.1651
16	rs62051876	86154719	1.15	0.46334549806667	3.04	0.607799794750251	0.566593645600715	0.404421060767495	0.1167	0.0695	0.0091	0.0022	0.0216	0.0024	0.0026	0.0234	0.1615	0.013	0.0176	0.007	0.0929	0.0168	0.0065	0.0033	0.0029	0.0931	0.0968	0.0103	0.0066	0.009	0.0226	0.0111	0.0129	0.1653
16	rs12918889	86155964	1.16	0.421630287221885	3.04	0.607799794750251	0.475490239564793	0.436895584269755	0.1178	0.0702	0.0093	0.0024	0.0211	0.0024	0.003	0.023	0.1652	0.0135	0.0177	0.007	0.0916	0.0168	0.0067	0.0032	0.0031	0.0916	0.0934	0.0107	0.0066	0.0099	0.0228	0.0108	0.0131	0.1638
16	rs4079379	86156860	1.16	0.421630287221885	3.03	0.629303794260587	0.313334535787585	0.201982665555715	0.1202	0.0694	0.0093	0.0026	0.0203	0.0027	0.0034	0.0223	0.1667	0.0146	0.0179	0.0068	0.0908	0.0168	0.0066	0.0032	0.0034	0.0905	0.0913	0.011	0.0063	0.0101	0.0234	0.0097	0.013	0.164
16	rs62051878	86157508	1.16	0.421630287221885	3.02	0.651294786134349	0.30232634797594	0.119883745808456	0.1217	0.07	0.0092	0.0027	0.0199	0.0029	0.0037	0.0215	0.1678	0.0149	0.0179	0.0066	0.0895	0.0169	0.0065	0.0031	0.0034	0.0903	0.0911	0.0113	0.0062	0.01	0.0238	0.0094	0.0127	0.1637
16	rs1466805	86158574	1.15	0.46334549806667	3.02	0.651294786134349	0.243066883095423	0.0804614915184349	0.1229	0.0704	0.009	0.0028	0.0199	0.0029	0.0038	0.0211	0.1684	0.015	0.0177	0.0064	0.0884	0.0169	0.0066	0.003	0.0035	0.09	0.0908	0.0114	0.0062	0.0098	0.0243	0.0093	0.0126	0.1633
16	rs79002119	86159538	1.15	0.46334549806667	3.02	0.651294786134349	0.239043542438442	0.0822572181755954	0.1231	0.0707	0.0089	0.0028	0.0199	0.003	0.0038	0.0211	0.1686	0.015	0.0177	0.0063	0.088	0.0168	0.0066	0.0029	0.0035	0.0903	0.0904	0.0113	0.0062	0.0098	0.0244	0.0092	0.0126	0.1637
16	rs28679821	86162261	1.15	0.46334549806667	3.02	0.651294786134349	0.201477850189514	0.0713014336840054	0.1236	0.071	0.0087	0.0028	0.0198	0.003	0.0039	0.021	0.1687	0.0149	0.0176	0.0063	0.0876	0.0169	0.0065	0.0028	0.0035	0.0903	0.0902	0.0112	0.0062	0.0096	0.0245	0.0092	0.0125	0.1644
16	rs77282582	86165503	1.15	0.46334549806667	3.01	0.673776155564303	0.189969845449615	0.0706646464046577	0.1241	0.0715	0.0086	0.0028	0.0198	0.003	0.0039	0.021	0.169	0.0149	0.0175	0.0063	0.0869	0.0167	0.0065	0.0027	0.0035	0.0907	0.0899	0.0112	0.0062	0.0094	0.0243	0.0091	0.0125	0.1645
16	rs7499519	86167132	1.15	0.46334549806667	3.01	0.673776155564303	0.169383636381767	0.0639534622082735	0.1244	0.0717	0.0085	0.0028	0.0198	0.003	0.0039	0.021	0.1691	0.0149	0.0175	0.0063	0.0867	0.0167	0.0065	0.0027	0.0035	0.0909	0.0898	0.0112	0.0062	0.0093	0.0243	0.0091	0.0125	0.1646
16	rs11863273	86169448	1.14	0.507725131913635	3.01	0.673776155564303	0.109424295355276	0.0470367950796664	0.1248	0.072	0.0083	0.0028	0.0201	0.0031	0.0039	0.0208	0.1689	0.0148	0.0174	0.0062	0.0858	0.0165	0.0065	0.0027	0.0035	0.092	0.0892	0.0112	0.0063	0.009	0.0243	0.0091	0.0125	0.165
16	rs72811308	86170334	1.14	0.507725131913635	3	0.696751202985924	0.0997081974238751	0.0464451025274072	0.1252	0.072	0.0082	0.0028	0.0201	0.0031	0.0039	0.0208	0.1688	0.0148	0.0174	0.0062	0.0855	0.0165	0.0065	0.0028	0.0036	0.0924	0.089	0.0112	0.0063	0.0089	0.0242	0.0091	0.0124	0.1651
16	rs7196759	86170898	1.14	0.507725131913635	2.99	0.72022314582581	0.0929662944361556	0.0452716521460771	0.1254	0.072	0.0082	0.0028	0.0201	0.0031	0.0039	0.0208	0.1687	0.0148	0.0173	0.0062	0.0854	0.0165	0.0065	0.0028	0.0036	0.0925	0.0889	0.0112	0.0064	0.0089	0.0242	0.0091	0.0124	0.1651
16	rs11639780	86174480	1.14	0.507725131913635	2.99	0.72022314582581	0.0814455091321135	0.0414381110616784	0.1254	0.0723	0.0081	0.0028	0.0201	0.0031	0.0039	0.0208	0.1688	0.0149	0.0173	0.0063	0.0851	0.0166	0.0065	0.0028	0.0036	0.0926	0.0888	0.0112	0.0063	0.0089	0.0242	0.0091	0.0124	0.165
16	rs56070651	86174983	1.14	0.507725131913635	3.01	0.673776155564303	0.0801179834606552	0.04183154410652	0.1254	0.0723	0.0081	0.0028	0.0201	0.0031	0.0039	0.0208	0.1688	0.0149	0.0173	0.0063	0.0851	0.0166	0.0065	0.0028	0.0036	0.0927	0.0888	0.0112	0.0063	0.0089	0.0242	0.0091	0.0124	0.165
16	rs28581863	86177284	1.14	0.507725131913635	3.01	0.673776155564303	0.0748186159499828	0.0423964746486491	0.1257	0.0726	0.0081	0.0029	0.0201	0.0031	0.0039	0.0209	0.1689	0.0149	0.0173	0.0063	0.0848	0.0166	0.0066	0.0028	0.0036	0.0927	0.0884	0.0112	0.0063	0.0089	0.0242	0.0091	0.0124	0.1646
16	rs74442101	86177837	1.14	0.507725131913635	3.01	0.673776155564303	0.0687331683397283	0.0380805533671261	0.1257	0.0725	0.0081	0.0029	0.0201	0.0033	0.0039	0.0209	0.1688	0.0149	0.0173	0.0064	0.0848	0.0166	0.0066	0.0028	0.0036	0.0927	0.0883	0.0112	0.0063	0.0088	0.0242	0.0091	0.0124	0.1645
16	rs73269433	86179976	1.14	0.507725131913635	3.01	0.673776155564303	0.0717131275081981	0.0385135930593021	0.1258	0.0725	0.0081	0.0029	0.0201	0.0033	0.0039	0.0209	0.1689	0.015	0.0173	0.0064	0.0848	0.0166	0.0066	0.0029	0.0036	0.0928	0.0882	0.0112	0.0062	0.0087	0.0242	0.0091	0.0123	0.1645
16	rs2030010	86183078	1.14	0.507725131913635	3.02	0.651294786134349	0.063037754687477	0.0387309430377295	0.1271	0.0722	0.008	0.0028	0.0201	0.0033	0.0038	0.021	0.1689	0.0151	0.0172	0.0064	0.0846	0.0165	0.0066	0.0029	0.0035	0.0932	0.0878	0.011	0.0062	0.0087	0.024	0.009	0.0123	0.1643
16	rs75999732	86184421	1.14	0.507725131913635	3.01	0.673776155564303	0.0623698450088207	0.0372745871565711	0.1271	0.072	0.0081	0.0028	0.02	0.0033	0.0037	0.0211	0.1691	0.0152	0.0173	0.0064	0.0845	0.0165	0.0067	0.0029	0.0036	0.0934	0.0876	0.011	0.0062	0.0087	0.024	0.009	0.0123	0.1643
16	rs735152	86186379	1.15	0.46334549806667	3.01	0.673776155564303	0.0527877684908237	0.0394411426689033	0.1272	0.0716	0.0081	0.0027	0.02	0.0032	0.0035	0.0215	0.1697	0.0153	0.0173	0.0063	0.0841	0.0165	0.0068	0.0029	0.0034	0.0939	0.0869	0.0109	0.0062	0.0085	0.024	0.009	0.0122	0.1648
16	rs2047397	86187534	1.15	0.46334549806667	3.01	0.673776155564303	0.0599114395504477	0.0378110296705107	0.1273	0.0716	0.008	0.0027	0.0203	0.0032	0.0035	0.0215	0.1698	0.0153	0.0173	0.0063	0.0841	0.0164	0.0067	0.0029	0.0034	0.094	0.0869	0.0109	0.0062	0.0085	0.0239	0.0089	0.0121	0.1648
16	rs72811338	86189947	1.15	0.46334549806667	3	0.696751202985924	0.0577888435266289	0.0475721379941489	0.127	0.0714	0.008	0.0027	0.0204	0.0033	0.0033	0.0215	0.1698	0.0152	0.0173	0.0063	0.0843	0.0165	0.0068	0.0029	0.0034	0.0941	0.0868	0.0109	0.0062	0.0084	0.0238	0.0089	0.0121	0.1651
16	rs78671571	86189977	1.15	0.46334549806667	3	0.696751202985924	0.0582965471291594	0.0485304296482857	0.127	0.0714	0.008	0.0027	0.0204	0.0033	0.0033	0.0215	0.1698	0.0152	0.0173	0.0063	0.0843	0.0165	0.0068	0.0029	0.0034	0.0941	0.0868	0.0109	0.0062	0.0084	0.0238	0.0089	0.0121	0.1651
16	Affx-36082316	86192014	1.15	0.46334549806667	3.01	0.673776155564303	0.0560350513099905	0.0502886469647399	0.1269	0.0713	0.008	0.0027	0.0204	0.0033	0.0032	0.0216	0.17	0.0152	0.0173	0.0062	0.0844	0.0165	0.0068	0.0029	0.0034	0.0942	0.0868	0.0109	0.0063	0.0084	0.0237	0.0088	0.0121	0.1654
16	rs117270564	86192738	1.15	0.46334549806667	3.01	0.673776155564303	0.0578611920322298	0.0505333042179691	0.1268	0.0713	0.008	0.0027	0.0204	0.0033	0.0032	0.0217	0.1701	0.0152	0.0174	0.0061	0.0844	0.0165	0.0068	0.003	0.0034	0.0942	0.0868	0.0109	0.0063	0.0084	0.0237	0.0088	0.012	0.1655
16	rs17242223	86198252	1.16	0.421630287221885	3.02	0.651294786134349	0.0706762468880391	0.0555343001299485	0.1265	0.0712	0.0079	0.0026	0.0205	0.0034	0.0028	0.0219	0.1705	0.015	0.0173	0.0059	0.0845	0.0166	0.0068	0.0031	0.0033	0.0943	0.0868	0.0108	0.0063	0.0082	0.0235	0.0085	0.012	0.1662
16	rs276984	86199184	1.16	0.421630287221885	3.02	0.651294786134349	0.0622368254796216	0.0367947657858093	0.1264	0.0712	0.0078	0.0026	0.0205	0.0035	0.0027	0.022	0.1706	0.015	0.0173	0.0059	0.0846	0.0166	0.0068	0.0031	0.0033	0.0943	0.0868	0.0108	0.0063	0.0082	0.0235	0.0085	0.012	0.1663
16	rs72811349	86199839	1.16	0.421630287221885	3.03	0.629303794260587	0.051689264724659	0.0376497319331848	0.1265	0.071	0.0078	0.0026	0.0205	0.0034	0.0027	0.0218	0.1708	0.0149	0.0173	0.0059	0.0847	0.0166	0.0068	0.0031	0.0033	0.0944	0.0869	0.0108	0.0063	0.0081	0.0234	0.0084	0.012	0.1665
16	rs276982	86201002	1.16	0.421630287221885	3.04	0.607799794750251	0.036289811095914	0.0295556098826515	0.1266	0.0709	0.0078	0.0025	0.0205	0.0033	0.0026	0.0217	0.1711	0.0149	0.0173	0.0059	0.0847	0.0166	0.0068	0.0031	0.0033	0.0946	0.087	0.0108	0.0063	0.0079	0.0234	0.0083	0.0121	0.1666
16	rs8061079	86202001	1.16	0.421630287221885	3.04	0.607799794750251	0.0381539861691235	0.0343351618345971	0.1266	0.0709	0.0078	0.0025	0.0205	0.0033	0.0025	0.0217	0.1713	0.0148	0.0173	0.0059	0.0848	0.0166	0.0068	0.0031	0.0032	0.0946	0.0869	0.0107	0.0063	0.0078	0.0234	0.0083	0.0121	0.1668
16	rs72811352	86204500	1.16	0.421630287221885	3.04	0.607799794750251	0.0448688750468083	0.0444002990420635	0.1266	0.0709	0.0078	0.0025	0.0205	0.0033	0.0025	0.0217	0.1713	0.0148	0.0173	0.006	0.0846	0.0165	0.0068	0.0031	0.0032	0.0946	0.0869	0.0108	0.0063	0.0078	0.0233	0.0082	0.0121	0.167
16	rs79315024	86206245	1.16	0.421630287221885	3.04	0.607799794750251	0.0401539049473322	0.0380265792643698	0.127	0.0709	0.0078	0.0026	0.0206	0.0033	0.0025	0.0217	0.1713	0.0148	0.0173	0.006	0.0845	0.0166	0.0067	0.003	0.0032	0.0947	0.0869	0.0108	0.0064	0.0075	0.0233	0.0082	0.0121	0.1671
16	rs74318676	86206447	1.16	0.421630287221885	3.04	0.607799794750251	0.0399704592128694	0.0390034073936742	0.1269	0.071	0.0078	0.0026	0.0205	0.0033	0.0025	0.0217	0.1713	0.0148	0.0173	0.006	0.0845	0.0166	0.0067	0.003	0.0032	0.0947	0.087	0.0108	0.0064	0.0075	0.0233	0.0082	0.0121	0.1671
16	rs117516529	86210698	1.16	0.421630287221885	3.04	0.607799794750251	0.051137487048655	0.0390580037421088	0.1268	0.0711	0.0077	0.0026	0.0206	0.0033	0.0024	0.0217	0.1712	0.0149	0.0173	0.006	0.0845	0.0166	0.0067	0.003	0.0031	0.0947	0.087	0.0108	0.0064	0.0075	0.0233	0.0082	0.012	0.1673
16	rs16940559	86213505	1.16	0.421630287221885	3.04	0.607799794750251	0.0452358701316615	0.0316058930105514	0.1266	0.0711	0.0076	0.0026	0.0207	0.0033	0.0024	0.0216	0.1713	0.0149	0.0173	0.006	0.0845	0.0166	0.0067	0.003	0.0031	0.0946	0.087	0.0108	0.0064	0.0074	0.0232	0.0082	0.0119	0.1674
16	rs8055144	86215442	1.16	0.421630287221885	3.04	0.607799794750251	0.0602825473039444	0.0372745871565711	0.1265	0.0713	0.0076	0.0026	0.0207	0.0033	0.0024	0.0216	0.1714	0.0149	0.0173	0.006	0.0841	0.0168	0.0067	0.0031	0.0031	0.0949	0.0869	0.0108	0.0064	0.0074	0.0233	0.0081	0.0119	0.1674
16	rs276988	86216053	1.16	0.421630287221885	3.04	0.607799794750251	0.0713802570448065	0.045505279576202	0.1265	0.0713	0.0076	0.0026	0.0207	0.0033	0.0024	0.0216	0.1714	0.0149	0.0173	0.006	0.084	0.0168	0.0066	0.003	0.0031	0.0951	0.0869	0.0108	0.0064	0.0073	0.0233	0.0081	0.0119	0.1675
16	rs11117464	86219051	1.17	0.382518045708746	3.04	0.607799794750251	0.0647378345675996	0.0398810790597728	0.1264	0.0712	0.0075	0.0026	0.0208	0.0034	0.0024	0.0215	0.1717	0.0149	0.0173	0.0059	0.0836	0.0169	0.0066	0.003	0.003	0.0955	0.087	0.0108	0.0064	0.0072	0.0232	0.0081	0.0119	0.1677
16	rs74512013	86219919	1.17	0.382518045708746	3.05	0.586779315918157	0.0784726964992613	0.0443424760554932	0.1265	0.0712	0.0075	0.0025	0.0208	0.0034	0.0024	0.0215	0.1718	0.0149	0.0173	0.0059	0.0836	0.0168	0.0066	0.0031	0.003	0.0955	0.0869	0.0108	0.0064	0.0072	0.0233	0.0081	0.0119	0.1678
16	rs57128339	86224578	1.19	0.311838986457593	3.04	0.607799794750251	0.0449757051173581	0.0667559690699651	0.1272	0.0706	0.007	0.0024	0.0207	0.0035	0.0023	0.0218	0.1749	0.0144	0.0169	0.0063	0.0835	0.0162	0.0068	0.0032	0.0027	0.0951	0.0839	0.0104	0.0067	0.0067	0.024	0.0076	0.0121	0.1699
16	rs77471785	86225401	1.19	0.311838986457593	3.05	0.586779315918157	0.0415554640370126	0.0756067560778512	0.1274	0.0704	0.0069	0.0024	0.0206	0.0034	0.0023	0.0219	0.1755	0.0143	0.0168	0.0064	0.0835	0.0162	0.0069	0.0032	0.0026	0.0951	0.0833	0.0104	0.0067	0.0066	0.0242	0.0075	0.0121	0.1704
16	rs72811359	86225663	1.19	0.311838986457593	3.04	0.607799794750251	0.0456357470426201	0.0825580642487778	0.1277	0.0704	0.0068	0.0024	0.0205	0.0034	0.0023	0.0218	0.1757	0.0142	0.0168	0.0065	0.0834	0.0162	0.0069	0.0032	0.0026	0.0949	0.0831	0.0104	0.0067	0.0066	0.0242	0.0074	0.0121	0.1706
16	rs276971	86229046	1.18	0.345943801679723	3.05	0.586779315918157	0.0686723824838391	0.114788127157992	0.1291	0.0703	0.0066	0.0023	0.0202	0.0033	0.0022	0.0217	0.1765	0.0138	0.0167	0.0066	0.0829	0.0164	0.0069	0.0031	0.0024	0.0943	0.0822	0.0104	0.0066	0.0064	0.0244	0.0074	0.0122	0.1716
16	rs276968	86232176	1.17	0.382518045708746	3.05	0.586779315918157	0.0517564175406722	0.140064134304325	0.1293	0.0702	0.0066	0.0022	0.0201	0.0032	0.0022	0.0218	0.1768	0.0136	0.0167	0.0068	0.0825	0.0163	0.007	0.0031	0.0023	0.0944	0.083	0.0103	0.0066	0.0064	0.0244	0.0073	0.0121	0.1717
16	rs35570289	86232289	1.17	0.382518045708746	3.04	0.607799794750251	0.0548043045460558	0.144330712889343	0.1294	0.0706	0.0066	0.0022	0.02	0.0032	0.0021	0.0218	0.1769	0.0136	0.0168	0.0068	0.0821	0.0163	0.007	0.0031	0.0023	0.0942	0.0828	0.0103	0.0066	0.0065	0.0244	0.0074	0.0121	0.1716
16	rs276967	86233398	1.17	0.382518045708746	3.04	0.607799794750251	0.0575360973063529	0.154146153780575	0.129	0.0709	0.0065	0.0021	0.0201	0.0032	0.0022	0.0218	0.1779	0.0135	0.0167	0.0069	0.0814	0.0163	0.0069	0.0031	0.0022	0.0946	0.0829	0.0102	0.0066	0.0064	0.0244	0.0073	0.0121	0.1716
16	rs117213369	86235528	1.17	0.382518045708746	3.05	0.586779315918157	0.0725077325129721	0.17695490567372	0.1282	0.071	0.0066	0.0021	0.0201	0.0032	0.002	0.0216	0.1805	0.0134	0.0168	0.007	0.0802	0.0162	0.007	0.0029	0.0022	0.095	0.0827	0.0101	0.0067	0.0064	0.0246	0.0072	0.0121	0.1714
16	rs11646912	86235794	1.17	0.382518045708746	3.05	0.586779315918157	0.0708828375814122	0.184832558051395	0.1281	0.071	0.0066	0.0021	0.0201	0.0032	0.002	0.0216	0.1808	0.0134	0.0168	0.007	0.0801	0.0162	0.007	0.0029	0.0022	0.095	0.0827	0.0101	0.0067	0.0064	0.0246	0.0071	0.0121	0.1713
16	rs58529279	86235980	1.17	0.382518045708746	3.05	0.586779315918157	0.0728229586636821	0.186871369457238	0.128	0.071	0.0066	0.0021	0.0201	0.0032	0.002	0.0216	0.181	0.0134	0.0168	0.007	0.08	0.0162	0.007	0.0029	0.0021	0.0951	0.0827	0.01	0.0067	0.0064	0.0246	0.0071	0.0121	0.1714
16	rs4843914	86237547	1.17	0.382518045708746	3.05	0.586779315918157	0.0749900744253839	0.229407151379004	0.1279	0.0712	0.0067	0.002	0.02	0.003	0.002	0.0213	0.1822	0.0133	0.0167	0.007	0.0793	0.0162	0.007	0.0028	0.0021	0.0953	0.0829	0.0098	0.0066	0.0065	0.0247	0.0071	0.012	0.1716
16	rs8051901	86237577	1.17	0.382518045708746	3.05	0.586779315918157	0.0923524760638621	0.22591680768876	0.128	0.0711	0.0066	0.002	0.0199	0.0031	0.002	0.0214	0.1823	0.0133	0.0167	0.007	0.0791	0.0162	0.0073	0.0028	0.0021	0.0951	0.0829	0.0098	0.0066	0.0064	0.0247	0.0071	0.012	0.1717
16	rs12920713	86239444	1.17	0.382518045708746	3.04	0.607799794750251	0.100455543240384	0.240203226171442	0.1276	0.0709	0.0066	0.0021	0.0199	0.0032	0.002	0.0213	0.1825	0.0132	0.0167	0.0069	0.0788	0.0161	0.0073	0.003	0.0022	0.095	0.0829	0.0098	0.0067	0.0064	0.0253	0.007	0.012	0.1715
16	rs276952	86242175	1.16	0.421630287221885	3.03	0.629303794260587	0.116309361910195	0.287734452506649	0.1272	0.0707	0.0066	0.0022	0.0198	0.0033	0.0022	0.0212	0.1829	0.0131	0.0167	0.0067	0.0782	0.016	0.0075	0.0033	0.0023	0.0949	0.0829	0.0097	0.0067	0.0065	0.0264	0.0069	0.012	0.1714
16	rs72811368	86243955	1.16	0.421630287221885	3.03	0.629303794260587	0.122138236124	0.293150806912992	0.1269	0.071	0.0066	0.0023	0.0198	0.0032	0.0021	0.0211	0.183	0.013	0.0169	0.0068	0.0775	0.0159	0.0076	0.0033	0.0024	0.0948	0.0825	0.0097	0.0067	0.0066	0.027	0.0068	0.0121	0.1713
16	rs904201	86248387	1.16	0.421630287221885	3.03	0.629303794260587	0.168782161392889	0.386650847060502	0.1266	0.0711	0.0066	0.0023	0.02	0.0033	0.0021	0.0209	0.1834	0.013	0.0168	0.0069	0.0768	0.0158	0.0078	0.0035	0.0025	0.0945	0.0822	0.0097	0.0067	0.0065	0.0279	0.0067	0.0122	0.1712
16	rs9938195	86249485	1.16	0.421630287221885	3.01	0.673776155564303	0.162144599639679	0.429767068092039	0.1265	0.071	0.0066	0.0024	0.0201	0.0034	0.0022	0.0207	0.1832	0.0129	0.0168	0.0071	0.0765	0.0156	0.0079	0.0036	0.0027	0.0945	0.0822	0.0096	0.0068	0.0066	0.0285	0.0067	0.0122	0.1711
16	rs71389173	86249609	1.16	0.421630287221885	3	0.696751202985924	0.167442195473165	0.406884820740752	0.1267	0.0709	0.0066	0.0025	0.0202	0.0034	0.0022	0.0208	0.1831	0.0129	0.0168	0.0071	0.0764	0.0156	0.0079	0.0036	0.0027	0.0944	0.0822	0.0096	0.0067	0.0066	0.0285	0.0067	0.0122	0.1711
16	rs7203569	86251429	1.15	0.46334549806667	3	0.696751202985924	0.156371400426296	0.479629885376143	0.1259	0.0705	0.0067	0.0029	0.0206	0.0036	0.0024	0.0202	0.1825	0.0131	0.0166	0.0073	0.0753	0.0155	0.0079	0.0038	0.0029	0.0951	0.0815	0.0095	0.0069	0.0067	0.0294	0.0068	0.0124	0.171
16	rs16940625	86252664	1.15	0.46334549806667	2.99	0.72022314582581	0.155730033624531	0.414561407635708	0.1259	0.0707	0.0069	0.003	0.0206	0.0037	0.0026	0.0201	0.1823	0.0133	0.0166	0.0073	0.0749	0.0156	0.008	0.0039	0.003	0.095	0.0812	0.0094	0.007	0.0068	0.0297	0.0068	0.0124	0.1705
16	rs79338875	86252787	1.15	0.46334549806667	2.98	0.744195120258389	0.146686036080367	0.4002808624299	0.1259	0.0707	0.0069	0.003	0.0206	0.0035	0.0026	0.0201	0.1823	0.0133	0.0166	0.0074	0.0748	0.0156	0.008	0.0039	0.003	0.095	0.0812	0.0094	0.007	0.0068	0.0298	0.0068	0.0124	0.1705
16	rs847208	86254051	1.15	0.46334549806667	2.96	0.793651312900757	0.161179589482512	0.442461577657479	0.1258	0.0706	0.007	0.0031	0.0207	0.0036	0.0026	0.0201	0.1822	0.0134	0.0167	0.0074	0.0748	0.0154	0.0081	0.004	0.003	0.095	0.0812	0.0094	0.007	0.0069	0.03	0.0068	0.0124	0.1703
16	rs28571077	86254839	1.15	0.46334549806667	2.96	0.793651312900757	0.157115977144151	0.417695230975355	0.1257	0.0706	0.0069	0.0031	0.0207	0.0035	0.0027	0.0201	0.1821	0.0134	0.0167	0.0074	0.0746	0.0154	0.0082	0.004	0.003	0.095	0.0811	0.0095	0.007	0.0069	0.0301	0.0068	0.0125	0.1702
16	rs1621902	86256231	1.15	0.46334549806667	2.95	0.819141413036571	0.164049992598996	0.461819916532034	0.1255	0.0705	0.0069	0.0031	0.0207	0.0035	0.0027	0.0202	0.182	0.0134	0.0168	0.0075	0.0745	0.0154	0.0083	0.004	0.0031	0.095	0.0811	0.0095	0.0071	0.0069	0.0303	0.0068	0.0125	0.1699
16	rs74689132	86257917	1.15	0.46334549806667	2.95	0.819141413036571	0.158747741851115	0.455922589071036	0.1253	0.0703	0.0068	0.0031	0.0208	0.0035	0.0027	0.0201	0.182	0.0135	0.0167	0.0077	0.0743	0.0153	0.0083	0.0041	0.0031	0.0951	0.081	0.0095	0.007	0.007	0.0307	0.0069	0.0126	0.1697
16	rs16940639	86258892	1.15	0.46334549806667	2.94	0.845143312120842	0.160320827961577	0.453248588211862	0.1252	0.0703	0.0068	0.0031	0.0208	0.0035	0.0027	0.0201	0.1819	0.0135	0.0167	0.0077	0.0742	0.0153	0.0083	0.0041	0.0031	0.0952	0.0809	0.0095	0.007	0.0071	0.0309	0.007	0.0126	0.1696
16	rs16940641	86259036	1.15	0.46334549806667	2.94	0.845143312120842	0.164467447573952	0.469489047360498	0.1248	0.0703	0.0068	0.0031	0.0208	0.0035	0.0027	0.0201	0.182	0.0135	0.0167	0.0077	0.0742	0.0153	0.0083	0.0041	0.0031	0.0953	0.081	0.0095	0.007	0.0071	0.031	0.007	0.0126	0.1697
16	rs904193	86259773	1.15	0.46334549806667	2.94	0.845143312120842	0.170732617994886	0.422539043765051	0.1247	0.0701	0.0068	0.0031	0.021	0.0035	0.0028	0.0201	0.1822	0.0135	0.0168	0.0078	0.074	0.0153	0.0083	0.0041	0.0032	0.0952	0.0807	0.0095	0.007	0.0071	0.0311	0.007	0.0127	0.1695
16	rs79825926	86261309	1.15	0.46334549806667	2.95	0.819141413036571	0.148711870792408	0.468949788004581	0.1242	0.0698	0.0069	0.0031	0.0214	0.0036	0.003	0.0202	0.1818	0.0135	0.0169	0.008	0.0731	0.0152	0.0082	0.0042	0.0032	0.0955	0.0803	0.0096	0.007	0.0071	0.0322	0.0072	0.0128	0.1692
16	rs78711143	86263244	1.15	0.46334549806667	2.96	0.793651312900757	0.147370357131715	0.485469178457945	0.1241	0.0698	0.0069	0.0031	0.0214	0.0036	0.0031	0.0202	0.1817	0.0135	0.0169	0.008	0.0729	0.0152	0.0082	0.0042	0.0032	0.0955	0.0802	0.0096	0.007	0.0071	0.0324	0.0072	0.0128	0.1691
16	rs17833272	86264048	1.15	0.46334549806667	2.95	0.819141413036571	0.145484933894909	0.488327532078867	0.124	0.0698	0.0069	0.0031	0.0214	0.0036	0.0031	0.0202	0.1817	0.0135	0.017	0.008	0.0729	0.0152	0.0082	0.0042	0.0033	0.0955	0.0801	0.0096	0.007	0.0071	0.0325	0.0073	0.0129	0.1691
16	rs11646701	86265322	1.15	0.46334549806667	2.95	0.819141413036571	0.147729566763138	0.491326616287554	0.1239	0.0697	0.0069	0.0031	0.0215	0.0037	0.0031	0.0202	0.1816	0.0134	0.017	0.008	0.0727	0.0152	0.0082	0.0042	0.0033	0.0956	0.08	0.0097	0.007	0.0071	0.0327	0.0073	0.0129	0.1691
16	rs1693949	86265965	1.15	0.46334549806667	2.96	0.793651312900757	0.152246917361418	0.539935502754206	0.1239	0.0697	0.007	0.0031	0.0215	0.0037	0.0031	0.0202	0.1816	0.0134	0.017	0.008	0.0726	0.0152	0.0082	0.0042	0.0033	0.0956	0.08	0.0097	0.007	0.0071	0.0328	0.0073	0.0129	0.169
16	rs907051	86266538	1.15	0.46334549806667	2.95	0.819141413036571	0.0668252988712743	0.289262050115139	0.1248	0.07	0.007	0.0031	0.0216	0.0037	0.0032	0.0201	0.1833	0.0134	0.017	0.0081	0.0729	0.0152	0.0081	0.0041	0.0033	0.0962	0.0802	0.0098	0.0072	0.0072	0.0266	0.0075	0.013	0.1707
16	rs4843922	86274851	1.16	0.421630287221885	2.95	0.819141413036571	0.0354920314234081	0.214587631989389	0.1247	0.07	0.0071	0.0031	0.0217	0.0036	0.0033	0.02	0.1831	0.0134	0.0171	0.0081	0.0733	0.0151	0.0077	0.004	0.0033	0.096	0.0802	0.0098	0.0073	0.0071	0.0262	0.0076	0.0131	0.1709
16	rs76297288	86277209	1.15	0.46334549806667	2.96	0.793651312900757	0.0111464312328778	0.153764363523109	0.125	0.0685	0.0075	0.003	0.0218	0.0034	0.0036	0.0201	0.1816	0.0136	0.0173	0.0086	0.0746	0.0153	0.0079	0.0035	0.0034	0.0964	0.08	0.0102	0.0071	0.0074	0.0262	0.0077	0.0135	0.1696
16	rs76923901	86277901	1.15	0.46334549806667	2.96	0.793651312900757	0.0118166485560942	0.140064134304325	0.1251	0.0684	0.0075	0.003	0.0218	0.0034	0.0036	0.0201	0.1817	0.0136	0.0173	0.0086	0.0746	0.0153	0.0079	0.0035	0.0034	0.0968	0.0798	0.0102	0.0071	0.0074	0.026	0.0077	0.0135	0.1695
16	rs73264853	86279781	1.16	0.421630287221885	2.99	0.72022314582581	0.0137252618366673	0.110451525745496	0.1253	0.0684	0.0075	0.003	0.0217	0.0033	0.0035	0.0201	0.1819	0.0136	0.0174	0.0086	0.0746	0.0154	0.008	0.0034	0.0035	0.0969	0.0795	0.0103	0.0072	0.0075	0.0257	0.0078	0.0135	0.1694
16	rs6540280	86280834	1.16	0.421630287221885	2.99	0.72022314582581	0.014296906790362	0.120232232063049	0.1254	0.0684	0.0075	0.003	0.0217	0.0033	0.0035	0.0201	0.1819	0.0136	0.0173	0.0085	0.0747	0.0154	0.0081	0.0034	0.0034	0.097	0.0793	0.0103	0.0072	0.0075	0.0255	0.0077	0.0135	0.1693
16	rs2352952	86282319	1.16	0.421630287221885	2.99	0.72022314582581	0.0161768798220558	0.0715142217941962	0.1256	0.069	0.0075	0.003	0.0217	0.0031	0.0035	0.0201	0.1818	0.0136	0.0174	0.0085	0.0747	0.0154	0.0081	0.0033	0.0034	0.097	0.0793	0.0104	0.0072	0.0075	0.0255	0.0077	0.0135	0.1686
16	rs74868254	86290734	1.15	0.46334549806667	3	0.696751202985924	0.00864568419233521	0.0173797190060175	0.127	0.0687	0.0073	0.0029	0.0216	0.0032	0.0034	0.0201	0.1797	0.014	0.0178	0.0087	0.0753	0.0161	0.0079	0.0029	0.0037	0.0975	0.0784	0.0105	0.008	0.0074	0.0257	0.0074	0.0137	0.1678
16	rs4843361	86293525	1.15	0.46334549806667	3	0.696751202985924	0.0076733720756804	0.0261908178568244	0.1271	0.0687	0.0073	0.0029	0.0216	0.0032	0.0034	0.0201	0.1796	0.0141	0.0178	0.0088	0.0753	0.0162	0.0079	0.0029	0.0037	0.0975	0.0783	0.0105	0.008	0.0074	0.0257	0.0074	0.0137	0.1678
16	rs9921307	86295059	1.15	0.46334549806667	3	0.696751202985924	0.00757260090238471	0.0244924375674286	0.1271	0.0687	0.0073	0.0029	0.0216	0.0032	0.0034	0.0201	0.1795	0.0141	0.0178	0.0088	0.0754	0.0162	0.0079	0.0029	0.0037	0.0974	0.0784	0.0105	0.008	0.0074	0.0256	0.0074	0.0137	0.1678
16	rs2696815	86302343	1.16	0.421630287221885	3.03	0.629303794260587	0.00541866766749447	0.0268760456943843	0.127	0.0689	0.0072	0.003	0.0215	0.0032	0.0034	0.0201	0.1791	0.0142	0.0179	0.0087	0.0756	0.0163	0.0079	0.0029	0.0038	0.0975	0.0788	0.0105	0.0078	0.0074	0.0257	0.0073	0.0137	0.1677
16	rs2581320	86304383	1.16	0.421630287221885	3.03	0.629303794260587	0.00582344058031891	0.0202837322743333	0.1269	0.069	0.0072	0.003	0.0215	0.0032	0.0034	0.0201	0.179	0.0142	0.0179	0.0087	0.0754	0.0163	0.0079	0.0029	0.0038	0.0975	0.0789	0.0105	0.0079	0.0074	0.0256	0.0073	0.0137	0.1676
16	rs2581318	86306243	1.16	0.421630287221885	3.02	0.651294786134349	0.00659722898845389	0.0198839116395791	0.1269	0.0696	0.0073	0.003	0.0214	0.0032	0.0035	0.0202	0.179	0.0142	0.0179	0.0087	0.0749	0.0162	0.0078	0.0029	0.0039	0.0979	0.0789	0.0105	0.0079	0.0074	0.0256	0.0075	0.0136	0.1669
16	rs56816819	86307263	1.16	0.421630287221885	3.02	0.651294786134349	0.00821938289249179	0.0101473999207277	0.1269	0.0697	0.0072	0.003	0.0214	0.0032	0.0035	0.0202	0.179	0.0141	0.0179	0.0087	0.0751	0.0162	0.0078	0.0028	0.0039	0.098	0.0786	0.0105	0.0079	0.0074	0.0253	0.0074	0.0137	0.1671
16	rs16940741	86307662	1.16	0.421630287221885	3.03	0.629303794260587	0.00863644206929092	0.00846317260791441	0.1268	0.0698	0.0072	0.003	0.0214	0.0032	0.0035	0.0202	0.1791	0.0141	0.0179	0.0087	0.0752	0.0163	0.0078	0.0028	0.0039	0.098	0.0785	0.0105	0.0078	0.0074	0.0252	0.0074	0.0137	0.1672
16	rs77250417	86310122	1.16	0.421630287221885	3.03	0.629303794260587	0.0122799468457245	0.0045437666036054	0.1268	0.0698	0.0072	0.003	0.0214	0.0032	0.0035	0.0202	0.179	0.0141	0.0179	0.0087	0.0751	0.0163	0.0078	0.0028	0.0039	0.0979	0.0786	0.0105	0.0078	0.0074	0.0252	0.0074	0.0137	0.1672
16	rs74032211	86311310	1.16	0.421630287221885	3.03	0.629303794260587	0.00989221585485909	0.00292750432284978	0.1268	0.0698	0.0072	0.0029	0.0215	0.0032	0.0035	0.0202	0.1789	0.0142	0.0182	0.0087	0.0749	0.0163	0.0078	0.0029	0.0039	0.0977	0.0785	0.0105	0.0078	0.0074	0.0252	0.0075	0.0137	0.1673
16	rs937998	86315853	1.16	0.421630287221885	3.03	0.629303794260587	0.00778796466302669	0.00298659344036659	0.1262	0.0699	0.007	0.0029	0.022	0.0033	0.0036	0.0203	0.1788	0.0143	0.0182	0.0087	0.0745	0.0164	0.0078	0.003	0.0039	0.097	0.0786	0.0105	0.0078	0.0075	0.0254	0.0077	0.0139	0.1677
16	rs36049192	86316647	1.16	0.421630287221885	3.03	0.629303794260587	0.00843955153609548	0.00322941801758254	0.1262	0.0699	0.007	0.0028	0.022	0.0033	0.0036	0.0203	0.1787	0.0143	0.0182	0.0087	0.0745	0.0164	0.0078	0.003	0.0038	0.097	0.0786	0.0105	0.0078	0.0075	0.0254	0.0077	0.0139	0.1677
16	rs79628587	86320654	1.16	0.421630287221885	3.05	0.586779315918157	0.00910785262983681	0.0026835674621607	0.1262	0.0699	0.007	0.0028	0.022	0.0033	0.0035	0.0203	0.1785	0.0143	0.0182	0.0089	0.0745	0.0165	0.0079	0.003	0.0038	0.0966	0.0784	0.0105	0.0078	0.0075	0.0254	0.0078	0.014	0.1678
16	rs907049	86321196	1.16	0.421630287221885	3.05	0.586779315918157	0.00805606153208028	0.00315242221717532	0.1262	0.0698	0.007	0.0028	0.022	0.0033	0.0035	0.0203	0.1784	0.0143	0.0182	0.0089	0.0746	0.0166	0.008	0.003	0.0038	0.0967	0.0783	0.0105	0.0078	0.0075	0.0253	0.0078	0.0141	0.1678
16	rs117237104	86322376	1.16	0.421630287221885	3.05	0.586779315918157	0.00947405279142689	0.00346649184964892	0.126	0.0698	0.0069	0.0029	0.022	0.0034	0.0035	0.0204	0.1778	0.0144	0.0182	0.0089	0.0748	0.0167	0.0081	0.0031	0.0038	0.0967	0.0785	0.0104	0.0078	0.0075	0.0253	0.0079	0.0141	0.1677
16	rs74385679	86322912	1.16	0.421630287221885	3.05	0.586779315918157	0.00769872470292516	0.00435936825361986	0.1259	0.0698	0.0069	0.0029	0.022	0.0034	0.0035	0.0204	0.1775	0.0145	0.0182	0.009	0.0749	0.0167	0.0081	0.0031	0.0037	0.0967	0.0785	0.0104	0.0077	0.0075	0.0253	0.008	0.0141	0.1676
16	rs35344185	86326161	1.15	0.46334549806667	3.06	0.566238797870229	0.00433452767184007	0.00986510719793148	0.1253	0.07	0.007	0.0031	0.022	0.0035	0.0035	0.0205	0.1758	0.0148	0.0181	0.0091	0.0755	0.0166	0.0084	0.0032	0.0037	0.0969	0.079	0.0105	0.0075	0.0076	0.0251	0.0085	0.0142	0.1672
16	rs2696860	86327721	1.15	0.46334549806667	3.06	0.566238797870229	0.0036171740144916	0.017603965551221	0.1251	0.0701	0.0071	0.0032	0.022	0.0036	0.0034	0.0206	0.1748	0.0149	0.0174	0.0092	0.0763	0.0167	0.0085	0.0033	0.0037	0.097	0.0793	0.0101	0.0074	0.0076	0.0253	0.0087	0.0143	0.167
16	rs8053508	86328631	1.15	0.46334549806667	3.06	0.566238797870229	0.00419545646451009	0.0202034593411173	0.1254	0.0701	0.0071	0.0032	0.022	0.0036	0.0034	0.0206	0.1741	0.0148	0.0174	0.0093	0.0765	0.0167	0.0085	0.0033	0.0038	0.0971	0.0792	0.0101	0.0074	0.0076	0.0251	0.0087	0.0142	0.1669
16	rs7188112	86334618	1.15	0.46334549806667	3.07	0.546174590811499	0.00573864241907227	0.0600758931358558	0.1252	0.0722	0.0073	0.0033	0.0221	0.0039	0.0034	0.0208	0.1707	0.0148	0.0169	0.0095	0.0784	0.0165	0.0087	0.0035	0.0038	0.0972	0.0796	0.0098	0.0068	0.0078	0.0247	0.0092	0.0142	0.1661
16	rs7201047	86335556	1.15	0.46334549806667	3.1	0.488801954490689	0.00643719560957872	0.0674471379883101	0.1254	0.0724	0.0074	0.0033	0.0221	0.0038	0.0033	0.0208	0.1704	0.0148	0.0169	0.0095	0.0784	0.0164	0.0088	0.0035	0.0038	0.0972	0.0795	0.0098	0.0067	0.0078	0.0247	0.0092	0.0142	0.1661
16	rs16940774	86336695	1.15	0.46334549806667	3.1	0.488801954490689	0.00853527488462566	0.0787557124975163	0.1257	0.0727	0.0075	0.0032	0.0221	0.0039	0.0033	0.0208	0.17	0.0148	0.0168	0.0095	0.0783	0.0164	0.0088	0.0036	0.0037	0.0971	0.0795	0.0098	0.0067	0.0078	0.0247	0.0093	0.0142	0.1662
16	rs16940783	86336910	1.15	0.46334549806667	3.1	0.488801954490689	0.00867345578235086	0.0814321838693286	0.1257	0.0727	0.0075	0.0032	0.0221	0.0039	0.0033	0.0209	0.1699	0.0148	0.0168	0.0095	0.0782	0.0164	0.0088	0.0036	0.0037	0.0971	0.0795	0.0098	0.0067	0.0078	0.0247	0.0093	0.0142	0.1662
16	rs17260357	86337050	1.15	0.46334549806667	3.11	0.470604638115432	0.00907423109176034	0.0829347456538004	0.1257	0.0727	0.0075	0.0032	0.0221	0.0039	0.0033	0.0209	0.1699	0.0148	0.0168	0.0095	0.0782	0.0164	0.0088	0.0036	0.0037	0.0971	0.0795	0.0098	0.0067	0.0078	0.0247	0.0093	0.0142	0.1662
16	rs12149501	86339403	1.15	0.46334549806667	3.11	0.470604638115432	0.00941472274479443	0.117455045604704	0.1259	0.0728	0.0078	0.0033	0.0222	0.0039	0.0033	0.0209	0.1692	0.0149	0.0168	0.0097	0.0783	0.0162	0.0089	0.0036	0.0037	0.0971	0.0796	0.0097	0.0067	0.0078	0.0246	0.0094	0.0143	0.1663
16	rs11649143	86339661	1.15	0.46334549806667	3.11	0.470604638115432	0.00980036576871584	0.121367439556563	0.1259	0.0728	0.0078	0.0032	0.0222	0.0039	0.0033	0.0209	0.1692	0.0149	0.0168	0.0097	0.0782	0.0162	0.0089	0.0036	0.0037	0.0971	0.0796	0.0097	0.0067	0.0078	0.0246	0.0094	0.0144	0.1664
16	rs78962247	86345453	1.15	0.46334549806667	3.11	0.470604638115432	0.0111296307137582	0.152621024875718	0.1268	0.0725	0.0079	0.0034	0.0224	0.0039	0.0033	0.0206	0.1669	0.0151	0.0167	0.0097	0.0794	0.0157	0.0093	0.0039	0.0036	0.0968	0.0806	0.0094	0.0066	0.0079	0.0241	0.0091	0.0143	0.1667
16	rs2696819	86347358	1.14	0.507725131913635	3.11	0.470604638115432	0.010704900528621	0.160881814645972	0.1269	0.0725	0.0079	0.0034	0.0224	0.0039	0.0033	0.0206	0.1667	0.0151	0.0167	0.0097	0.0795	0.0156	0.0093	0.0039	0.0037	0.0967	0.0807	0.0094	0.0066	0.0079	0.024	0.0091	0.0143	0.1667
16	rs2581283	86351922	1.15	0.46334549806667	3.12	0.452863978564029	0.0150115549479432	0.151290994582661	0.1262	0.0731	0.0079	0.0034	0.0227	0.0039	0.0033	0.0207	0.1657	0.0151	0.0166	0.0097	0.0798	0.0152	0.0093	0.0039	0.0036	0.0968	0.0809	0.0095	0.0065	0.0079	0.024	0.0091	0.0143	0.1674
16	rs2696817	86353239	1.15	0.46334549806667	3.13	0.435575753324506	0.0156149776729995	0.149020677207824	0.1262	0.0731	0.0079	0.0034	0.0227	0.0039	0.0034	0.0207	0.1656	0.0151	0.0166	0.0097	0.0798	0.0152	0.0093	0.0039	0.0036	0.0968	0.0809	0.0095	0.0065	0.0079	0.024	0.0091	0.0143	0.1674
16	rs80031089	86353446	1.15	0.46334549806667	3.13	0.435575753324506	0.0152649798289618	0.151006531248728	0.1261	0.0733	0.0079	0.0034	0.0227	0.0039	0.0034	0.0206	0.1654	0.0151	0.0166	0.0097	0.0799	0.0152	0.0093	0.0039	0.0036	0.0968	0.0809	0.0095	0.0066	0.0079	0.024	0.0091	0.0143	0.1673
16	rs8059356	86357245	1.15	0.46334549806667	3.14	0.418735639412168	0.0132535077478164	0.156156087589922	0.1256	0.0734	0.0079	0.0034	0.0229	0.004	0.0035	0.0206	0.165	0.015	0.0166	0.0097	0.0798	0.0152	0.0094	0.0039	0.0037	0.0967	0.081	0.0093	0.0065	0.008	0.0239	0.0091	0.0149	0.1673
16	rs28627207	86357947	1.15	0.46334549806667	3.14	0.418735639412168	0.0127877239562741	0.135753234436124	0.1255	0.0732	0.0079	0.0035	0.0229	0.0039	0.0035	0.0205	0.1649	0.015	0.0166	0.0097	0.0801	0.0153	0.0094	0.004	0.0037	0.0966	0.0811	0.0092	0.0065	0.0079	0.0239	0.0091	0.0149	0.1675
16	rs16940835	86359792	1.16	0.421630287221885	3.14	0.418735639412168	0.00730883695802603	0.0994473743104156	0.1263	0.0721	0.0081	0.0037	0.023	0.004	0.0036	0.0202	0.1643	0.0152	0.0167	0.0094	0.0813	0.0154	0.0093	0.0041	0.0037	0.0964	0.0811	0.0093	0.0063	0.0077	0.0245	0.0089	0.0151	0.167
16	rs2258107	86360864	1.17	0.382518045708746	3.14	0.418735639412168	0.0116883759913511	0.0348001270654683	0.128	0.071	0.0078	0.0039	0.0236	0.0039	0.0037	0.0204	0.1597	0.0154	0.0169	0.0092	0.0841	0.0152	0.0091	0.0042	0.0037	0.0982	0.0826	0.0086	0.0056	0.0072	0.0253	0.0085	0.0155	0.1653
16	rs2665322	86361271	1.16	0.421630287221885	3.15	0.402339212139645	0.00980545154712623	0.0303777869732821	0.1287	0.071	0.0079	0.0038	0.0237	0.0037	0.0036	0.0205	0.1593	0.0156	0.0167	0.0088	0.0849	0.015	0.0087	0.004	0.0037	0.0986	0.0829	0.0085	0.0052	0.0071	0.0248	0.0083	0.0153	0.1661
16	rs17176238	86361814	1.16	0.421630287221885	3.14	0.418735639412168	0.00796447621597878	0.0181707512241324	0.1291	0.0718	0.0081	0.0037	0.0234	0.0035	0.0035	0.0207	0.1589	0.0157	0.0164	0.0085	0.0853	0.015	0.0084	0.0037	0.0037	0.0991	0.0836	0.0084	0.0049	0.0072	0.0246	0.0079	0.0154	0.1661
16	rs2353688	86363054	1.16	0.421630287221885	3.15	0.402339212139645	0.00745632073576621	0.0185919817495896	0.1294	0.0723	0.0081	0.0036	0.0232	0.0034	0.0035	0.0208	0.1585	0.0157	0.0163	0.0082	0.0856	0.0154	0.0082	0.0035	0.0037	0.0994	0.0842	0.0083	0.0047	0.007	0.0243	0.0077	0.0156	0.1662
16	rs2696831	86363614	1.16	0.421630287221885	3.14	0.418735639412168	0.00799056175710729	0.0260095022447337	0.1294	0.0723	0.0081	0.0036	0.0232	0.0034	0.0035	0.0209	0.1585	0.0157	0.0163	0.0083	0.0856	0.0154	0.0082	0.0035	0.0037	0.0993	0.0841	0.0083	0.0046	0.0071	0.0243	0.0077	0.0156	0.1662
16	rs56210216	86364349	1.16	0.421630287221885	3.14	0.418735639412168	0.00699305191899902	0.0312104434218983	0.1292	0.0724	0.0081	0.0036	0.0232	0.0034	0.0036	0.0209	0.1583	0.0158	0.0163	0.0083	0.0855	0.0154	0.0081	0.0035	0.0037	0.0993	0.0844	0.0084	0.0046	0.0071	0.0244	0.0077	0.0157	0.1661
16	rs2581292	86364646	1.16	0.421630287221885	3.14	0.418735639412168	0.00691479830272009	0.0358436157932095	0.1292	0.0724	0.0081	0.0036	0.0231	0.0034	0.0036	0.0209	0.1581	0.0158	0.0163	0.0083	0.0854	0.0154	0.0081	0.0035	0.0037	0.0993	0.0847	0.0084	0.0046	0.0071	0.0245	0.0078	0.0157	0.1661
16	rs2696835	86365571	1.16	0.421630287221885	3.14	0.418735639412168	0.00669547224190174	0.0303291330216578	0.1293	0.0723	0.0081	0.0036	0.0231	0.0034	0.0036	0.0209	0.1579	0.0158	0.0163	0.0083	0.0853	0.0154	0.0082	0.0035	0.0037	0.0993	0.0847	0.0084	0.0046	0.0071	0.0244	0.0078	0.0158	0.166
16	rs2696837	86365959	1.16	0.421630287221885	3.14	0.418735639412168	0.00671449384595795	0.0341294310901948	0.1293	0.0723	0.0081	0.0036	0.0231	0.0035	0.0036	0.0209	0.1578	0.0158	0.0163	0.0083	0.0852	0.0155	0.0082	0.0035	0.0037	0.0993	0.0846	0.0084	0.0046	0.0072	0.0244	0.0078	0.0158	0.166
16	rs34270191	86367097	1.16	0.421630287221885	3.14	0.418735639412168	0.00592993716546568	0.0289815871108716	0.1294	0.0723	0.0081	0.0036	0.0231	0.0034	0.0036	0.0209	0.1577	0.0158	0.0163	0.0083	0.0854	0.0155	0.0082	0.0035	0.0036	0.0995	0.0847	0.0084	0.0046	0.0072	0.0244	0.0077	0.0157	0.166
16	rs3862473	86368199	1.16	0.421630287221885	3.13	0.435575753324506	0.00614389968402565	0.0310135842277934	0.1294	0.0724	0.0081	0.0035	0.023	0.0034	0.0036	0.0209	0.1577	0.0158	0.0162	0.0082	0.0856	0.0156	0.0082	0.0035	0.0036	0.0996	0.0848	0.0084	0.0047	0.0072	0.0244	0.0077	0.0157	0.1659
16	rs11643741	86368599	1.16	0.421630287221885	3.13	0.435575753324506	0.00633461158867794	0.042907804515862	0.1294	0.0724	0.0081	0.0035	0.023	0.0034	0.0036	0.0209	0.1576	0.0157	0.0162	0.0083	0.0856	0.0156	0.0082	0.0035	0.0035	0.0997	0.0848	0.0084	0.0047	0.0072	0.0244	0.0077	0.0157	0.1658
16	rs71390813	86369597	1.16	0.421630287221885	3.13	0.435575753324506	0.00646673977686542	0.0427370572784093	0.1294	0.0724	0.0081	0.0035	0.023	0.0034	0.0036	0.0209	0.1576	0.0157	0.0162	0.0083	0.0858	0.0156	0.0081	0.0034	0.0035	0.0997	0.0848	0.0084	0.0047	0.0072	0.0244	0.0077	0.0157	0.1657
16	rs61744045	86371037	1.16	0.421630287221885	3.13	0.435575753324506	0.00684494825629351	0.0504109108230299	0.1294	0.0724	0.0081	0.0035	0.0229	0.0033	0.0036	0.0209	0.1576	0.0158	0.0161	0.0082	0.0859	0.0156	0.0081	0.0034	0.0034	0.0998	0.0847	0.0083	0.0048	0.0072	0.0245	0.0077	0.0158	0.1657
16	rs74713186	86371466	1.16	0.421630287221885	3.13	0.435575753324506	0.00696950461509561	0.0522603661538832	0.1294	0.0725	0.0081	0.0035	0.0229	0.0033	0.0036	0.0209	0.1576	0.0158	0.0161	0.0082	0.0859	0.0157	0.0081	0.0034	0.0034	0.0998	0.0846	0.0083	0.0048	0.0072	0.0245	0.0077	0.0158	0.1657
16	rs11117477	86374339	1.16	0.421630287221885	3.13	0.435575753324506	0.0145208787972233	0.0574619843297904	0.1294	0.0726	0.0081	0.0037	0.023	0.0032	0.0037	0.0208	0.1574	0.0158	0.0161	0.0081	0.0863	0.0157	0.0081	0.0034	0.0032	0.0998	0.0846	0.0083	0.0049	0.0073	0.0246	0.0076	0.0159	0.1656
16	rs1728377	86378844	1.16	0.421630287221885	3.12	0.452863978564029	0.0182246544203581	0.0536978436431144	0.1296	0.0727	0.0082	0.0037	0.0229	0.0031	0.0037	0.0209	0.1568	0.0157	0.0161	0.008	0.0864	0.0156	0.0081	0.0033	0.0031	0.1001	0.0846	0.0082	0.005	0.0074	0.0247	0.0075	0.0161	0.1653
16	rs11641231	86381184	1.16	0.421630287221885	3.13	0.435575753324506	0.0195491639914571	0.0556619326325885	0.1296	0.0727	0.0082	0.0037	0.0229	0.0031	0.0037	0.0209	0.1566	0.0157	0.0162	0.008	0.0864	0.0156	0.0081	0.0033	0.0031	0.1002	0.0846	0.0082	0.005	0.0075	0.0247	0.0075	0.0162	0.1653
16	rs117546433	86382889	1.16	0.421630287221885	3.13	0.435575753324506	0.0187958030252824	0.0501665127270502	0.1296	0.0726	0.0082	0.0037	0.0229	0.0031	0.0037	0.0209	0.1564	0.0157	0.0161	0.008	0.0862	0.0156	0.0081	0.0032	0.0031	0.1004	0.0847	0.0082	0.0051	0.0075	0.0247	0.0075	0.0162	0.1655
16	rs75126993	86384335	1.16	0.421630287221885	3.13	0.435575753324506	0.0202109264830421	0.0509626999900096	0.1296	0.0726	0.0082	0.0037	0.023	0.0031	0.0037	0.0209	0.1563	0.0157	0.0161	0.008	0.0861	0.0156	0.0081	0.0032	0.0031	0.1005	0.0847	0.0082	0.0051	0.0075	0.0247	0.0075	0.0162	0.1656
16	rs1728369	86386213	1.16	0.421630287221885	3.12	0.452863978564029	0.0252031240903341	0.0595491463619057	0.1297	0.0725	0.0082	0.0037	0.0229	0.0031	0.0037	0.021	0.156	0.0158	0.0161	0.008	0.0859	0.0155	0.0081	0.0032	0.0031	0.1007	0.0847	0.0083	0.0051	0.0075	0.0247	0.0075	0.0162	0.1658
16	rs67171208	86388803	1.16	0.421630287221885	3.12	0.452863978564029	0.0255411976880878	0.0320036463383413	0.1305	0.073	0.0077	0.0036	0.0227	0.0028	0.0036	0.0212	0.1556	0.0156	0.0159	0.0079	0.0856	0.0155	0.0077	0.0028	0.0027	0.1014	0.086	0.0083	0.0051	0.0073	0.0248	0.0073	0.016	0.1664
16	rs8050937	86389680	1.16	0.421630287221885	3.11	0.470604638115432	0.0199943137815629	0.0332106743263381	0.1307	0.0731	0.0077	0.0035	0.0226	0.0028	0.0036	0.0212	0.1557	0.0156	0.0159	0.0079	0.0856	0.0155	0.0077	0.0028	0.0027	0.1015	0.086	0.0083	0.0051	0.0073	0.0248	0.0073	0.0159	0.1664
16	rs79207773	86399475	1.16	0.421630287221885	3.1	0.488801954490689	0.0301073741392359	0.0114379161569469	0.1303	0.074	0.0073	0.0032	0.0225	0.0024	0.0032	0.0215	0.1557	0.0153	0.0157	0.0074	0.0859	0.0153	0.0073	0.0022	0.0023	0.1018	0.0898	0.0086	0.0051	0.007	0.0246	0.0068	0.0153	0.166
16	rs10048143	86399882	1.16	0.421630287221885	3.1	0.488801954490689	0.0303625894998186	0.0116810107217955	0.1303	0.0741	0.0073	0.0032	0.0225	0.0024	0.0032	0.0216	0.1557	0.0153	0.0157	0.0074	0.0859	0.0153	0.0073	0.0022	0.0023	0.1018	0.0899	0.0086	0.0051	0.007	0.0246	0.0068	0.0153	0.166
16	rs9933998	86402140	1.16	0.421630287221885	3.1	0.488801954490689	0.0346044116025052	0.0177542473041961	0.1303	0.0742	0.0073	0.0032	0.0225	0.0024	0.0032	0.0216	0.1558	0.0152	0.0157	0.0073	0.0859	0.0153	0.0073	0.0021	0.0022	0.1019	0.0904	0.0086	0.0052	0.007	0.0246	0.0068	0.0152	0.166
16	rs78190668	86404239	1.16	0.421630287221885	3.08	0.526582953384854	0.0372205246464431	0.0164968815994975	0.1304	0.0743	0.0073	0.0031	0.0225	0.0024	0.0031	0.0217	0.1558	0.0152	0.0157	0.0073	0.0861	0.0153	0.0072	0.0021	0.0022	0.1019	0.0905	0.0086	0.0052	0.007	0.0246	0.0067	0.0152	0.166
16	rs11646323	86406549	1.16	0.421630287221885	3.07	0.546174590811499	0.0578973888457718	0.0262362397624773	0.1311	0.0745	0.0072	0.0031	0.0224	0.0023	0.003	0.022	0.1556	0.0151	0.0156	0.007	0.0866	0.0153	0.0069	0.0017	0.0021	0.1015	0.0911	0.0086	0.0053	0.007	0.0246	0.0066	0.015	0.166
16	rs13340902	86407223	1.16	0.421630287221885	3.07	0.546174590811499	0.0644653752675538	0.0295075739799362	0.1313	0.0746	0.0073	0.0031	0.0224	0.0023	0.003	0.022	0.1555	0.0151	0.0156	0.007	0.0865	0.0153	0.0068	0.0017	0.0021	0.1015	0.0911	0.0086	0.0053	0.007	0.0246	0.0066	0.015	0.1659
16	rs1728396	86408342	1.16	0.421630287221885	3.07	0.546174590811499	0.0744124189196024	0.0420006674665008	0.1314	0.0745	0.0074	0.0032	0.0225	0.0023	0.003	0.0221	0.1554	0.0152	0.0155	0.0072	0.0862	0.0154	0.0067	0.0016	0.0021	0.1014	0.0912	0.0086	0.0053	0.007	0.0246	0.0067	0.015	0.1658
16	rs902552	86410738	1.16	0.421630287221885	3.06	0.566238797870229	0.0573200435670816	0.0465041230957959	0.1316	0.0746	0.0073	0.0031	0.0225	0.0023	0.0029	0.0221	0.1557	0.0151	0.0155	0.0072	0.0863	0.0153	0.0066	0.0017	0.002	0.1013	0.0912	0.0085	0.0053	0.007	0.0245	0.0065	0.015	0.1663
16	rs62052940	86411242	1.16	0.421630287221885	3.06	0.566238797870229	0.0563367035052413	0.0326045839394809	0.1317	0.0745	0.0073	0.0031	0.0225	0.0023	0.0029	0.0222	0.1558	0.0151	0.0155	0.0073	0.0862	0.0153	0.0065	0.0017	0.002	0.1013	0.0912	0.0086	0.0053	0.007	0.0244	0.0065	0.015	0.1662
16	rs117522759	86411440	1.16	0.421630287221885	3.06	0.566238797870229	0.0584239342255401	0.0331599704354993	0.1318	0.0745	0.0073	0.0031	0.0225	0.0023	0.0029	0.0222	0.1559	0.0151	0.0155	0.0073	0.0862	0.0153	0.0065	0.0017	0.002	0.1013	0.0912	0.0086	0.0053	0.007	0.0244	0.0065	0.015	0.1661
16	rs7190737	86412584	1.16	0.421630287221885	3.06	0.566238797870229	0.0875103815403553	0.06093606042113	0.1322	0.0739	0.0074	0.0032	0.0225	0.0024	0.0027	0.0225	0.1569	0.0152	0.0153	0.0074	0.0859	0.0153	0.0065	0.0018	0.0019	0.1015	0.0912	0.0087	0.0053	0.007	0.024	0.0063	0.015	0.1655
16	rs7192038	86413738	1.16	0.421630287221885	3.05	0.586779315918157	0.0857692176370542	0.0976706135565769	0.1338	0.0735	0.0076	0.0032	0.0222	0.0024	0.0029	0.0226	0.1571	0.0151	0.0152	0.0075	0.085	0.0152	0.0065	0.0018	0.0022	0.1016	0.0916	0.0088	0.0053	0.0072	0.0235	0.0062	0.015	0.1647
16	rs78980014	86417127	1.16	0.421630287221885	3.05	0.586779315918157	0.065697395060736	0.0673778871803272	0.1342	0.0732	0.0075	0.0032	0.0221	0.0024	0.0029	0.0227	0.1573	0.0152	0.0152	0.0074	0.0849	0.0153	0.0065	0.0017	0.0023	0.1017	0.0917	0.0087	0.0053	0.0072	0.0234	0.0063	0.0151	0.164
16	rs12935537	86422630	1.16	0.421630287221885	3.03	0.629303794260587	0.0508216010727454	0.0943930257383542	0.1346	0.073	0.0076	0.003	0.022	0.0024	0.003	0.0229	0.1574	0.0152	0.0151	0.0073	0.0849	0.0153	0.0065	0.0017	0.0025	0.1016	0.0917	0.0087	0.0053	0.0073	0.0233	0.0064	0.0152	0.1635
16	rs4328458	86424293	1.16	0.421630287221885	3.02	0.651294786134349	0.0651479400555332	0.13611819557859	0.1347	0.0729	0.0075	0.003	0.022	0.0024	0.003	0.0229	0.1574	0.0158	0.0151	0.0073	0.0845	0.0153	0.0065	0.0017	0.0025	0.1017	0.0917	0.0087	0.0053	0.0073	0.0233	0.0064	0.0152	0.1634
16	rs4316778	86424317	1.16	0.421630287221885	3.02	0.651294786134349	0.0570686637388281	0.134296993550187	0.1347	0.073	0.0075	0.003	0.022	0.0024	0.003	0.0229	0.1574	0.0158	0.0151	0.0073	0.0846	0.0153	0.0065	0.0017	0.0025	0.1016	0.0918	0.0083	0.0053	0.0073	0.0237	0.0064	0.0151	0.1633
16	rs17265458	86430254	1.16	0.421630287221885	3.02	0.651294786134349	0.0543518089528299	0.109861296652405	0.1354	0.0726	0.0076	0.0031	0.0219	0.0024	0.0029	0.023	0.1573	0.0159	0.0151	0.0074	0.0842	0.0154	0.0065	0.0018	0.0026	0.1013	0.0922	0.0082	0.0053	0.0073	0.0237	0.0064	0.0151	0.163
16	rs117677314	86432620	1.16	0.421630287221885	3.02	0.651294786134349	0.051087522747496	0.0926525454167804	0.1353	0.0723	0.0076	0.003	0.0219	0.0023	0.0031	0.023	0.1572	0.016	0.015	0.0074	0.0843	0.0154	0.0065	0.0019	0.0027	0.1013	0.0925	0.0084	0.0053	0.0072	0.0237	0.0064	0.0151	0.1627
16	rs11863837	86436911	1.16	0.421630287221885	3.03	0.629303794260587	0.0621229577933718	0.121454929311561	0.1353	0.072	0.0076	0.003	0.0217	0.0024	0.003	0.023	0.1569	0.0165	0.0149	0.0074	0.0843	0.0153	0.0066	0.0022	0.0028	0.1013	0.0939	0.0084	0.0054	0.0072	0.0235	0.0063	0.0151	0.1615
16	rs9933222	86437318	1.16	0.421630287221885	3.03	0.629303794260587	0.0663092557093371	0.145170903389879	0.1353	0.072	0.0077	0.0029	0.0216	0.0024	0.0031	0.023	0.1568	0.0165	0.0149	0.0074	0.0841	0.0154	0.0067	0.0022	0.0028	0.1014	0.094	0.0084	0.0056	0.0071	0.0235	0.0063	0.0152	0.1612
16	rs61385794	86437612	1.16	0.421630287221885	3.06	0.566238797870229	0.0588987037535987	0.131041660402904	0.1352	0.0718	0.0077	0.0029	0.0218	0.0024	0.0031	0.023	0.1568	0.0166	0.0149	0.0075	0.084	0.0154	0.0069	0.0022	0.0029	0.1015	0.0937	0.0084	0.0055	0.0072	0.0235	0.0063	0.0153	0.161
16	rs1728383	86438844	1.16	0.421630287221885	3.08	0.526582953384854	0.0757647807599279	0.160397311838853	0.1352	0.0712	0.0077	0.003	0.0218	0.0026	0.0032	0.0232	0.1566	0.0167	0.0147	0.0073	0.0837	0.0155	0.0069	0.0024	0.0033	0.1026	0.0939	0.0084	0.0056	0.0074	0.0227	0.0064	0.0153	0.1602
16	rs62054478	86439295	1.16	0.421630287221885	3.08	0.526582953384854	0.0644070893437187	0.223202115815338	0.1353	0.0712	0.0076	0.0031	0.0218	0.003	0.0032	0.0234	0.1567	0.0167	0.0146	0.0073	0.0835	0.0156	0.007	0.0027	0.0033	0.1015	0.0938	0.0083	0.0056	0.0074	0.0229	0.0066	0.0153	0.1602
16	rs1490863	86439669	1.16	0.421630287221885	3.09	0.50746005104726	0.0551365614193525	0.179164834360475	0.1353	0.0711	0.0075	0.0031	0.0218	0.003	0.0032	0.0234	0.1566	0.0167	0.0145	0.0073	0.0832	0.0156	0.007	0.0027	0.0033	0.1017	0.0938	0.0084	0.0057	0.0074	0.023	0.0066	0.0153	0.1603
16	rs8044288	86440158	1.16	0.421630287221885	3.13	0.435575753324506	0.0518572566238713	0.137948383680462	0.1351	0.0712	0.0075	0.0031	0.0218	0.0031	0.0032	0.0234	0.1564	0.0167	0.0145	0.0073	0.0831	0.0157	0.0071	0.0028	0.0034	0.1019	0.0936	0.0084	0.0057	0.0074	0.0231	0.0065	0.0154	0.1603
16	rs8054257	86441078	1.16	0.421630287221885	3.14	0.418735639412168	0.118642899356728	0.198741025907447	0.135	0.072	0.0075	0.0033	0.0217	0.0038	0.0035	0.0237	0.1563	0.0171	0.0145	0.0074	0.0817	0.0158	0.0072	0.003	0.0037	0.1019	0.0931	0.0086	0.0059	0.008	0.0235	0.0065	0.0155	0.1574
16	rs72814596	86441585	1.15	0.46334549806667	3.14	0.418735639412168	0.295763427463334	0.295752031934044	0.1348	0.0728	0.0075	0.0034	0.0216	0.0042	0.0037	0.024	0.1562	0.0175	0.0144	0.0074	0.0805	0.0158	0.0073	0.0031	0.0039	0.1021	0.0928	0.0088	0.006	0.0086	0.0239	0.0064	0.0156	0.1551
16	rs3862475	86441713	1.15	0.46334549806667	3.16	0.386381943985473	0.344608658544597	0.333368589357031	0.1348	0.0731	0.0075	0.0034	0.0215	0.0044	0.0037	0.0241	0.1562	0.0175	0.0145	0.0074	0.0802	0.0158	0.0074	0.0031	0.0039	0.1021	0.0927	0.0088	0.006	0.0087	0.024	0.0064	0.0156	0.1545
16	rs6540290	86441873	1.15	0.46334549806667	3.17	0.370859203571921	0.422144596190847	0.39898945401888	0.1349	0.0732	0.0074	0.0033	0.0213	0.0043	0.0037	0.025	0.156	0.0176	0.0146	0.0072	0.0809	0.0158	0.0074	0.0031	0.0039	0.1022	0.0925	0.0088	0.0059	0.0087	0.0239	0.0065	0.0156	0.1537
16	rs1881220	86441902	1.15	0.46334549806667	3.18	0.355766254763284	0.403489223364576	0.420835442213674	0.1348	0.0731	0.0074	0.0034	0.0213	0.0043	0.0036	0.025	0.1562	0.0176	0.0146	0.0072	0.0816	0.0158	0.0074	0.0031	0.0039	0.1015	0.0922	0.0088	0.0059	0.0087	0.024	0.0065	0.0156	0.154
16	rs35842452	86442064	1.15	0.46334549806667	3.19	0.341098255896361	0.405307335930595	0.32043950100801	0.1346	0.0733	0.0072	0.0032	0.0212	0.0042	0.0034	0.0251	0.1571	0.0174	0.0145	0.0068	0.0828	0.0157	0.0074	0.003	0.0039	0.1016	0.0928	0.0088	0.006	0.0086	0.0242	0.0064	0.0153	0.153
16	rs8055977	86442105	1.15	0.46334549806667	3.19	0.341098255896361	0.446993228848127	0.348556194043495	0.1345	0.0733	0.0071	0.0032	0.0212	0.0042	0.0034	0.025	0.1574	0.0174	0.0146	0.0067	0.0831	0.0156	0.0073	0.003	0.0039	0.1016	0.093	0.0088	0.006	0.0086	0.0242	0.0063	0.0152	0.1529
16	rs1317406	86442236	1.15	0.46334549806667	3.19	0.341098255896361	0.403489223364576	0.29385954252709	0.134	0.0738	0.007	0.0033	0.021	0.004	0.0029	0.025	0.1577	0.0173	0.0148	0.0066	0.0842	0.0156	0.0073	0.0029	0.0037	0.1019	0.0936	0.0088	0.0061	0.0083	0.0239	0.0061	0.0151	0.1528
16	rs1317405	86442409	1.15	0.46334549806667	3.2	0.326850259155197	0.361576496414591	0.235336239551216	0.1339	0.074	0.0069	0.003	0.0211	0.004	0.0028	0.0249	0.1582	0.0172	0.015	0.0067	0.0842	0.0158	0.0072	0.0027	0.0035	0.1022	0.0935	0.009	0.0061	0.0084	0.0237	0.0058	0.0148	0.153
16	rs16941185	86443847	1.15	0.46334549806667	3.21	0.313017210102667	0.391156833812086	0.182396111102832	0.1342	0.0746	0.0069	0.0029	0.0212	0.0039	0.0026	0.0252	0.1591	0.0171	0.0152	0.0066	0.0842	0.0157	0.0071	0.0025	0.003	0.103	0.0929	0.0089	0.0061	0.0083	0.0236	0.0056	0.0145	0.1526
16	rs77923338	86444156	1.15	0.46334549806667	3.2	0.326850259155197	0.395133883054444	0.16722706395609	0.1342	0.0746	0.0069	0.0029	0.0212	0.0039	0.0026	0.0253	0.1592	0.017	0.0153	0.0066	0.0842	0.0157	0.0072	0.0025	0.003	0.103	0.0929	0.0089	0.0061	0.0083	0.0236	0.0055	0.0145	0.1525
16	rs16941196	86444251	1.15	0.46334549806667	3.21	0.313017210102667	0.402468338010213	0.173657854471256	0.1342	0.0746	0.0069	0.0029	0.0212	0.0039	0.0026	0.0253	0.1592	0.017	0.0153	0.0066	0.0842	0.0157	0.0072	0.0025	0.003	0.103	0.0928	0.0089	0.0061	0.0083	0.0236	0.0055	0.0145	0.1525
16	rs8050593	86444984	1.15	0.46334549806667	3.21	0.313017210102667	0.397834084647	0.128530212661988	0.1346	0.0747	0.0069	0.0029	0.0212	0.0039	0.0026	0.0252	0.1592	0.0169	0.0153	0.0066	0.0842	0.0156	0.0073	0.0025	0.0029	0.1029	0.0929	0.0089	0.006	0.0083	0.0236	0.0055	0.0145	0.1523
16	rs17266666	86448832	1.15	0.46334549806667	3.2	0.326850259155197	0.390040204503201	0.108600609017041	0.135	0.0748	0.0069	0.0029	0.0212	0.004	0.0025	0.0253	0.1586	0.0162	0.0154	0.0067	0.0844	0.0155	0.0074	0.0025	0.0027	0.103	0.0933	0.0089	0.006	0.0084	0.0237	0.0055	0.0143	0.1524
16	rs117350368	86455730	1.15	0.46334549806667	3.2	0.326850259155197	0.52880035002766	0.171868555336024	0.134	0.074	0.0069	0.0028	0.0211	0.0042	0.0025	0.0253	0.157	0.0159	0.0154	0.0066	0.0861	0.0156	0.0077	0.0026	0.0026	0.1035	0.094	0.0089	0.006	0.0085	0.0248	0.0054	0.014	0.1518
16	rs74443801	86455794	1.15	0.46334549806667	3.2	0.326850259155197	0.544912553609133	0.200098280091816	0.134	0.074	0.0069	0.0028	0.0211	0.0042	0.0025	0.0253	0.1571	0.0159	0.0154	0.0066	0.0861	0.0156	0.0077	0.0026	0.0026	0.1035	0.0939	0.0089	0.006	0.0085	0.0248	0.0054	0.014	0.1519
16	rs7202800	86456837	1.15	0.46334549806667	3.2	0.326850259155197	0.565256193714652	0.176754473406879	0.1339	0.0739	0.0069	0.0028	0.0211	0.0042	0.0026	0.0254	0.1568	0.0159	0.0154	0.0066	0.0861	0.0156	0.0078	0.0026	0.0027	0.1034	0.0942	0.0089	0.006	0.0085	0.0248	0.0054	0.0139	0.1519
16	rs7191641	86462842	1.15	0.46334549806667	3.2	0.326850259155197	0.873316806529912	0.138315494553987	0.1339	0.0729	0.0069	0.0029	0.0211	0.0045	0.0027	0.0256	0.1564	0.0158	0.0154	0.0064	0.0865	0.0157	0.0084	0.0027	0.0028	0.1029	0.0944	0.009	0.0063	0.0085	0.0249	0.0051	0.0138	0.1518
16	rs62051892	86464741	1.16	0.421630287221885	3.2	0.326850259155197	1.06457615612653	0.0961462615445758	0.1334	0.0722	0.0071	0.003	0.0212	0.0046	0.0028	0.0256	0.1563	0.0156	0.0154	0.0063	0.0871	0.0156	0.0086	0.0027	0.0029	0.1033	0.0943	0.0091	0.0064	0.0084	0.0248	0.005	0.0137	0.1517
16	rs35526343	86465334	1.16	0.421630287221885	3.2	0.326850259155197	1.20890565063056	0.0921014462994714	0.1332	0.0719	0.0071	0.003	0.0212	0.0047	0.0028	0.0257	0.1562	0.0155	0.0155	0.0062	0.0874	0.0156	0.0088	0.0027	0.0029	0.1035	0.0943	0.0091	0.0066	0.0084	0.0248	0.005	0.0137	0.1516
16	rs11645889	86465617	1.16	0.421630287221885	3.19	0.341098255896361	1.34017877509355	0.117109623517127	0.1329	0.0717	0.0071	0.0031	0.0213	0.0048	0.0028	0.0257	0.1562	0.0155	0.0155	0.0062	0.0876	0.0156	0.0089	0.0027	0.0029	0.1036	0.0943	0.0091	0.0065	0.0083	0.0247	0.005	0.0137	0.1515
16	rs75552455	86466375	1.16	0.421630287221885	3.19	0.341098255896361	1.14144139453911	0.0596148816825513	0.1327	0.0717	0.0072	0.0031	0.0215	0.0048	0.0029	0.026	0.1563	0.0154	0.0155	0.0062	0.0877	0.0155	0.0088	0.0027	0.0031	0.1035	0.0939	0.0091	0.0067	0.0081	0.0247	0.005	0.0137	0.1512
16	rs2353695	86467111	1.16	0.421630287221885	3.19	0.341098255896361	1.16442968404831	0.0855144735683938	0.1326	0.0718	0.0073	0.0032	0.0215	0.0048	0.003	0.0262	0.1564	0.0154	0.0155	0.0062	0.0877	0.0155	0.0088	0.0026	0.0032	0.1035	0.0936	0.0091	0.0069	0.0079	0.0248	0.005	0.0137	0.151
16	rs7186089	86472758	1.16	0.421630287221885	3.19	0.341098255896361	1.06220043443268	0.0928102413638975	0.1318	0.071	0.0075	0.0034	0.0218	0.005	0.0034	0.0266	0.1579	0.0153	0.0155	0.0065	0.088	0.0155	0.0087	0.0028	0.0034	0.1027	0.0932	0.0092	0.0073	0.0075	0.0246	0.0051	0.0137	0.1496
16	rs35640421	86472884	1.16	0.421630287221885	3.19	0.341098255896361	1.02387395017147	0.0894432810971409	0.1316	0.0709	0.0075	0.0034	0.0219	0.005	0.0034	0.0266	0.158	0.0153	0.0155	0.0065	0.088	0.0154	0.0087	0.0028	0.0034	0.1027	0.0931	0.0092	0.0073	0.0074	0.0246	0.0052	0.0138	0.1496
16	rs8046475	86473286	1.16	0.421630287221885	3.19	0.341098255896361	1.02248786203484	0.109945540879204	0.1315	0.071	0.0075	0.0034	0.0219	0.005	0.0034	0.0267	0.1583	0.0153	0.0155	0.0065	0.0879	0.0154	0.0087	0.0028	0.0034	0.1026	0.093	0.0092	0.0074	0.0074	0.0246	0.0052	0.0138	0.1496
16	rs10863213	86474899	1.16	0.421630287221885	3.19	0.341098255896361	0.991759936467952	0.0982345859495385	0.1308	0.0716	0.0077	0.0035	0.022	0.0049	0.0035	0.0269	0.1585	0.0153	0.0156	0.0067	0.0874	0.0154	0.0088	0.0029	0.0035	0.1023	0.093	0.0092	0.0076	0.0073	0.0245	0.0052	0.0138	0.149
16	rs117874171	86475786	1.17	0.382518045708746	3.19	0.341098255896361	0.953996984449185	0.0487110428796744	0.1301	0.0715	0.008	0.0037	0.0223	0.005	0.0036	0.0269	0.1589	0.0155	0.016	0.0069	0.0863	0.0154	0.009	0.003	0.0036	0.1018	0.0937	0.009	0.0079	0.0072	0.0241	0.0053	0.0138	0.1483
16	rs12925840	86475863	1.17	0.382518045708746	3.19	0.341098255896361	0.988682593045059	0.0455637695856857	0.13	0.0715	0.008	0.0037	0.0224	0.005	0.0036	0.0269	0.1589	0.0155	0.016	0.0069	0.0862	0.0155	0.009	0.0031	0.0036	0.1017	0.0938	0.009	0.008	0.0071	0.0241	0.0053	0.0138	0.1482
16	rs28499394	86479931	1.18	0.345943801679723	3.19	0.341098255896361	0.822922311320169	0.0342836759910563	0.1294	0.0708	0.0085	0.0038	0.0231	0.0052	0.0037	0.0271	0.159	0.0153	0.0162	0.0069	0.0852	0.0157	0.0086	0.0033	0.0037	0.1021	0.0933	0.0086	0.0082	0.0075	0.0239	0.0056	0.014	0.1478
16	rs62051905	86480003	1.18	0.345943801679723	3.19	0.341098255896361	0.786572765613669	0.0292201243966722	0.1294	0.0708	0.0085	0.0038	0.0231	0.0052	0.0037	0.0271	0.1589	0.0153	0.0162	0.0071	0.0852	0.0157	0.0086	0.0033	0.0037	0.1021	0.0933	0.0087	0.0083	0.0075	0.0239	0.0056	0.014	0.1478
16	rs28589800	86481803	1.19	0.311838986457593	3.19	0.341098255896361	0.726409742049028	0.029172343869827	0.1292	0.0705	0.0086	0.0039	0.0232	0.0052	0.0038	0.0273	0.1586	0.0153	0.0162	0.0072	0.0849	0.0157	0.0084	0.0034	0.0036	0.1019	0.0936	0.0087	0.0083	0.0076	0.024	0.0058	0.0141	0.1475
16	rs8060546	86483237	1.19	0.311838986457593	3.19	0.341098255896361	0.700619832895087	0.0394960144567185	0.1288	0.0703	0.0087	0.0039	0.0233	0.0053	0.0039	0.0274	0.1583	0.0153	0.0163	0.0073	0.0848	0.0158	0.0083	0.0035	0.0037	0.1019	0.0937	0.0086	0.0085	0.0077	0.024	0.0058	0.0142	0.1472
16	rs191129136	86483654	1.19	0.311838986457593	3.19	0.341098255896361	0.681058965745413	0.0312597484489833	0.1287	0.0702	0.0087	0.0039	0.0233	0.0053	0.0039	0.0274	0.1583	0.0153	0.0163	0.0073	0.0848	0.0158	0.0083	0.0035	0.0037	0.1018	0.0937	0.0086	0.0085	0.0078	0.0241	0.0059	0.0142	0.1471
16	rs11645033	86485261	1.19	0.311838986457593	3.18	0.355766254763284	0.668950664285243	0.0328060424455138	0.1287	0.0699	0.0087	0.0039	0.0233	0.0053	0.004	0.0275	0.1583	0.0153	0.0163	0.0074	0.0846	0.0158	0.0084	0.0036	0.0037	0.1019	0.0938	0.0086	0.0086	0.0078	0.0241	0.0059	0.0142	0.147
16	rs7500162	86486813	1.19	0.311838986457593	3.18	0.355766254763284	0.685360060410104	0.0598781317127712	0.1287	0.0694	0.0089	0.0039	0.0235	0.0053	0.004	0.0282	0.1577	0.015	0.0165	0.0077	0.0842	0.0158	0.0084	0.0037	0.0037	0.1021	0.094	0.0085	0.009	0.0079	0.0241	0.0062	0.0141	0.1461
16	rs75442905	86487672	1.19	0.311838986457593	3.18	0.355766254763284	0.402808488833789	0.046150496103124	0.1291	0.0686	0.0088	0.0035	0.0237	0.0049	0.0038	0.0283	0.1578	0.0144	0.0164	0.008	0.0856	0.0158	0.008	0.0038	0.0035	0.1005	0.0961	0.0081	0.0095	0.0078	0.0237	0.0066	0.0143	0.1458
16	rs34803370	86487978	1.19	0.311838986457593	3.18	0.355766254763284	0.338094944443823	0.0359487385041832	0.1292	0.0684	0.0087	0.0034	0.0238	0.0048	0.0038	0.0283	0.1579	0.0143	0.0164	0.008	0.0858	0.0158	0.0079	0.0038	0.0035	0.1002	0.0964	0.008	0.0095	0.0078	0.0237	0.0068	0.0143	0.1458
16	rs11117502	86493418	1.19	0.311838986457593	3.18	0.355766254763284	0.360021494972343	0.0352158317848792	0.1293	0.0682	0.0087	0.0033	0.0237	0.0047	0.0038	0.0284	0.1581	0.0142	0.0164	0.0081	0.0861	0.0159	0.0079	0.0039	0.0034	0.0998	0.0969	0.008	0.0096	0.0077	0.0236	0.0068	0.0142	0.1458
16	rs7194188	86495410	1.19	0.311838986457593	3.18	0.355766254763284	0.329391024437921	0.0326548949177395	0.1294	0.0682	0.0088	0.0032	0.0238	0.0045	0.0038	0.0284	0.1585	0.0142	0.0164	0.008	0.0861	0.0158	0.0078	0.0038	0.0034	0.0994	0.0971	0.0079	0.0096	0.0077	0.0236	0.0068	0.0142	0.146
16	rs76182589	86497565	1.19	0.311838986457593	3.18	0.355766254763284	0.334166135316643	0.0397158453180618	0.1295	0.0682	0.0088	0.0032	0.0238	0.0044	0.0038	0.0284	0.1586	0.0142	0.0164	0.008	0.0861	0.0158	0.0079	0.0039	0.0033	0.0993	0.0971	0.0079	0.0096	0.0077	0.0237	0.0068	0.0142	0.1461
16	rs4843959	86498457	1.19	0.311838986457593	3.18	0.355766254763284	0.34555193716222	0.0496185149648115	0.1295	0.0682	0.0088	0.0032	0.0238	0.0044	0.0038	0.0284	0.1586	0.0142	0.0164	0.008	0.0862	0.0158	0.0079	0.0039	0.0033	0.0993	0.0971	0.0079	0.0096	0.0077	0.0237	0.0068	0.0141	0.1461
16	rs74393439	86498515	1.19	0.311838986457593	3.18	0.355766254763284	0.344032867232437	0.0487713126614836	0.1295	0.0682	0.0088	0.0032	0.0238	0.0044	0.0038	0.0284	0.1586	0.0142	0.0164	0.008	0.0862	0.0158	0.0079	0.0039	0.0033	0.0993	0.0971	0.0079	0.0096	0.0077	0.0237	0.0068	0.0141	0.1461
16	rs7205657	86503929	1.19	0.311838986457593	3.17	0.370859203571921	0.300325078596342	0.0517024860776062	0.1295	0.0682	0.0088	0.0032	0.0237	0.0042	0.0038	0.0285	0.159	0.0142	0.0165	0.0079	0.0863	0.0159	0.0078	0.0038	0.0034	0.0989	0.0971	0.0079	0.0096	0.0076	0.0237	0.0069	0.0141	0.1463
16	rs35061923	86515992	1.2	0.280131383133392	3.16	0.386381943985473	0.3578823091499	0.0509012607836079	0.1299	0.0681	0.0088	0.0032	0.0237	0.0041	0.0034	0.0284	0.1597	0.0142	0.0164	0.0073	0.0861	0.0161	0.0078	0.0037	0.003	0.0984	0.0979	0.0078	0.0096	0.0075	0.0239	0.0069	0.0141	0.1465
16	rs111619367	86516038	1.2	0.280131383133392	3.15	0.402339212139645	0.35905805128812	0.0512703801596862	0.13	0.068	0.0088	0.0032	0.0237	0.0041	0.0034	0.0284	0.1597	0.0142	0.0164	0.0073	0.0861	0.0161	0.0078	0.0037	0.003	0.0984	0.0979	0.0078	0.0096	0.0075	0.0239	0.0069	0.0141	0.1465
16	rs12599625	86519313	1.2	0.280131383133392	3.14	0.418735639412168	0.365775959900138	0.0505333042179691	0.1299	0.068	0.0088	0.0032	0.0237	0.0041	0.0034	0.0284	0.1599	0.0143	0.0164	0.0073	0.0861	0.0161	0.0077	0.0037	0.0029	0.0984	0.0981	0.0078	0.0096	0.0075	0.0239	0.0069	0.0141	0.1465
16	rs75066646	86519757	1.2	0.280131383133392	3.13	0.435575753324506	0.366262111054538	0.0523846925449201	0.1299	0.068	0.0088	0.0032	0.0237	0.0041	0.0034	0.0284	0.1599	0.0143	0.0164	0.0073	0.0861	0.0161	0.0077	0.0037	0.0029	0.0984	0.0981	0.0078	0.0096	0.0075	0.0239	0.0069	0.0141	0.1465
16	rs40252	86525060	1.19	0.311838986457593	3.12	0.452863978564029	0.419767949697925	0.0659305037042551	0.1306	0.068	0.0087	0.0031	0.0238	0.0041	0.0034	0.0284	0.1601	0.0144	0.0164	0.0071	0.0858	0.016	0.0074	0.0037	0.0028	0.0984	0.0984	0.0077	0.0097	0.0075	0.024	0.0068	0.014	0.1466
16	rs2306967	86525478	1.19	0.311838986457593	3.1	0.488801954490689	0.430896473980075	0.0791992646146135	0.1306	0.068	0.0087	0.0031	0.0238	0.0041	0.0034	0.0284	0.1602	0.0144	0.0164	0.0071	0.0858	0.016	0.0074	0.0037	0.0028	0.0984	0.0984	0.0077	0.0097	0.0075	0.024	0.0068	0.014	0.1468
16	rs117750735	86527883	1.2	0.280131383133392	3.1	0.488801954490689	0.4134246214616	0.0476317850773616	0.1307	0.0679	0.0087	0.0032	0.0238	0.0041	0.0034	0.0284	0.1604	0.0144	0.0163	0.0072	0.0857	0.0161	0.0073	0.0037	0.0028	0.0984	0.0985	0.0076	0.0096	0.0075	0.0238	0.0068	0.0139	0.1466
16	rs72818121	86529958	1.19	0.311838986457593	3.09	0.50746005104726	0.418611034718018	0.0499835545928591	0.131	0.0676	0.0087	0.0033	0.0238	0.0041	0.0035	0.0284	0.1607	0.0143	0.0163	0.0073	0.0857	0.0163	0.0071	0.0037	0.0029	0.0983	0.0985	0.0075	0.0096	0.0076	0.0238	0.0068	0.0138	0.1462
16	rs73268682	86532758	1.19	0.311838986457593	3.1	0.488801954490689	0.431776561574	0.0719405849697624	0.131	0.0674	0.0087	0.0033	0.0237	0.0041	0.0035	0.0285	0.1609	0.0143	0.0162	0.0074	0.0857	0.0164	0.0071	0.0039	0.0029	0.0981	0.0987	0.0075	0.0096	0.0076	0.0239	0.0069	0.0137	0.1459
16	rs7190265	86538760	1.2	0.280131383133392	3.1	0.488801954490689	0.46107352445904	0.113335520158137	0.1316	0.0673	0.0086	0.0033	0.0236	0.004	0.0035	0.029	0.1614	0.0143	0.0161	0.0075	0.0855	0.0167	0.007	0.004	0.0029	0.0979	0.0985	0.0074	0.0096	0.0077	0.0239	0.0071	0.0136	0.145
16	rs78396903	86541636	1.2	0.280131383133392	3.09	0.50746005104726	0.448965934024769	0.11823365136676	0.1319	0.0675	0.0085	0.0033	0.0237	0.004	0.0034	0.0291	0.1617	0.0143	0.016	0.0074	0.0856	0.0167	0.0069	0.0039	0.0029	0.0976	0.0986	0.0074	0.0097	0.0078	0.024	0.0071	0.0136	0.1443
16	rs3812976	86542845	1.2	0.280131383133392	3.09	0.50746005104726	0.520476710317906	0.174854293958942	0.1319	0.067	0.0085	0.0033	0.0238	0.0039	0.0034	0.0295	0.1618	0.0146	0.016	0.0074	0.0855	0.0166	0.0069	0.0038	0.0029	0.0975	0.0987	0.0074	0.0097	0.0078	0.024	0.0072	0.0136	0.1442
16	rs117170697	86543470	1.2	0.280131383133392	3.08	0.526582953384854	0.471743175272755	0.132846540895029	0.1319	0.067	0.0085	0.0033	0.0238	0.0039	0.0034	0.0294	0.1618	0.0146	0.0159	0.0074	0.0855	0.0166	0.0068	0.0038	0.0029	0.0975	0.0987	0.0074	0.0097	0.0078	0.024	0.0072	0.0137	0.1443
16	rs75593355	86547282	1.2	0.280131383133392	3.07	0.546174590811499	0.462954898608808	0.13484240717599	0.1316	0.0669	0.0086	0.0034	0.0236	0.0038	0.0033	0.0297	0.162	0.0145	0.0159	0.0073	0.0853	0.0167	0.0068	0.0037	0.003	0.0973	0.099	0.0076	0.0099	0.0078	0.0241	0.0072	0.0136	0.1444
16	rs72818129	86548364	1.2	0.280131383133392	3.06	0.566238797870229	0.458470075978801	0.144890643703438	0.1313	0.0668	0.0086	0.0034	0.0235	0.0039	0.0033	0.0297	0.162	0.0145	0.0159	0.0073	0.0852	0.0168	0.0068	0.0036	0.0031	0.0972	0.0991	0.0077	0.01	0.0078	0.0241	0.0073	0.0136	0.1444
16	rs8057218	86549984	1.2	0.280131383133392	3.04	0.607799794750251	0.498588776976203	0.158078914483586	0.1312	0.0667	0.0086	0.0035	0.0234	0.0039	0.0033	0.0297	0.1624	0.0145	0.0158	0.0073	0.0851	0.0169	0.0068	0.0036	0.0031	0.0969	0.0995	0.0079	0.0102	0.0078	0.0242	0.0073	0.0136	0.1441
16	rs72818131	86551394	1.2	0.280131383133392	3.04	0.607799794750251	0.457744819208075	0.12656961955527	0.131	0.0666	0.0086	0.0034	0.0234	0.0039	0.0034	0.0295	0.1624	0.0144	0.0157	0.0074	0.085	0.0169	0.0067	0.0036	0.0032	0.0969	0.0995	0.008	0.0103	0.0077	0.0242	0.0071	0.0136	0.1441
16	rs4843975	86551782	1.2	0.280131383133392	2.98	0.744195120258389	0.462469024445992	0.128172907879279	0.131	0.0666	0.0086	0.0034	0.0234	0.0039	0.0034	0.0295	0.1624	0.0144	0.0157	0.0075	0.0849	0.0169	0.0067	0.0036	0.0032	0.0969	0.0995	0.008	0.0104	0.0077	0.0242	0.0071	0.0135	0.1441
16	rs4843383	86554061	1.21	0.250745108472337	2.94	0.845143312120842	0.377918836979138	0.152525884493987	0.1307	0.0662	0.0085	0.0034	0.023	0.0037	0.0035	0.0292	0.1628	0.0144	0.0159	0.0077	0.0846	0.0169	0.0068	0.0036	0.0034	0.0977	0.0998	0.0081	0.0108	0.0079	0.0244	0.0071	0.0134	0.143
16	rs72818139	86554138	1.21	0.250745108472337	2.94	0.845143312120842	0.374303916610219	0.140433289847481	0.1306	0.0661	0.0085	0.0034	0.023	0.0037	0.0035	0.0292	0.1629	0.0144	0.0158	0.0077	0.0846	0.017	0.0068	0.0036	0.0034	0.0978	0.0999	0.0081	0.0108	0.0079	0.0244	0.0071	0.0135	0.1429
16	rs35120182	86554285	1.21	0.250745108472337	2.94	0.845143312120842	0.363081138108496	0.135297539177865	0.1305	0.0658	0.0085	0.0035	0.023	0.0037	0.0035	0.0291	0.1632	0.0145	0.0157	0.0077	0.0846	0.0171	0.0068	0.0036	0.0035	0.0978	0.1001	0.0082	0.0108	0.0078	0.0244	0.0071	0.0135	0.1428
16	rs9929490	86555243	1.22	0.223600634562227	2.93	0.871659766409689	0.314681468086266	0.143678453793877	0.1297	0.0639	0.0084	0.0035	0.0227	0.0039	0.0037	0.0286	0.1648	0.0145	0.0158	0.0077	0.0848	0.0172	0.0068	0.0036	0.0037	0.0979	0.1012	0.0084	0.0109	0.0078	0.0244	0.0072	0.0138	0.1417
16	rs7185813	86555741	1.22	0.223600634562227	2.93	0.871659766409689	0.319646219511978	0.139879689446341	0.1295	0.063	0.0084	0.0035	0.0225	0.0041	0.0036	0.0286	0.1647	0.0145	0.0158	0.0078	0.0852	0.0174	0.0068	0.0036	0.0039	0.0975	0.1021	0.0084	0.011	0.0079	0.0241	0.0073	0.0141	0.1415
16	rs28722047	86560229	1.22	0.223600634562227	2.93	0.871659766409689	0.497455894536227	0.141820772762153	0.1274	0.0622	0.0085	0.0034	0.0223	0.0042	0.0036	0.0283	0.1658	0.0144	0.0155	0.0078	0.0847	0.0174	0.007	0.0035	0.0046	0.0974	0.1047	0.0085	0.0112	0.008	0.0241	0.0072	0.0144	0.1405
16	rs79784457	86560569	1.22	0.223600634562227	2.92	0.898693461391643	0.498840696917082	0.134115369812306	0.1275	0.0622	0.0085	0.0034	0.0223	0.0042	0.0036	0.0283	0.1657	0.0144	0.0155	0.0078	0.0847	0.0174	0.007	0.0035	0.0046	0.0974	0.1047	0.0085	0.0112	0.008	0.024	0.0072	0.0144	0.1405
16	rs35021625	86564535	1.22	0.223600634562227	2.92	0.898693461391643	0.501173855624184	0.122506652000453	0.1274	0.0621	0.0085	0.0034	0.0222	0.0042	0.0036	0.0282	0.1657	0.0144	0.0156	0.0077	0.0846	0.0174	0.007	0.0035	0.0047	0.0976	0.1049	0.0085	0.0112	0.008	0.024	0.0072	0.0144	0.1405
16	rs3751803	86565826	1.22	0.223600634562227	2.92	0.898693461391643	0.501236986560298	0.132484835646443	0.1274	0.0621	0.0085	0.0034	0.0221	0.0043	0.0036	0.0282	0.1657	0.0144	0.0156	0.0077	0.0846	0.0173	0.007	0.0035	0.0047	0.0976	0.1049	0.0085	0.0112	0.008	0.024	0.0072	0.0143	0.1404
16	rs3751800	86566042	1.22	0.223600634562227	2.92	0.898693461391643	0.497581709154597	0.1286195965827	0.1274	0.062	0.0085	0.0034	0.0221	0.0043	0.0036	0.0282	0.1658	0.0144	0.0156	0.0077	0.0846	0.0173	0.007	0.0036	0.0047	0.0977	0.1049	0.0085	0.0112	0.008	0.0239	0.0072	0.0143	0.1404
16	rs9939182	86566596	1.22	0.223600634562227	2.92	0.898693461391643	0.477338340119474	0.131672330810134	0.1275	0.062	0.0083	0.0034	0.0221	0.0042	0.0036	0.0282	0.1659	0.0144	0.0156	0.0077	0.0846	0.0173	0.007	0.0036	0.0046	0.0977	0.1049	0.0085	0.0112	0.008	0.0239	0.0072	0.0143	0.1405
16	rs117570718	86571932	1.22	0.223600634562227	2.91	0.926247013494653	0.492874143293389	0.0987998293315967	0.1273	0.062	0.0084	0.0034	0.0222	0.0042	0.0035	0.0281	0.166	0.0144	0.0155	0.0077	0.0846	0.0173	0.0071	0.0036	0.0046	0.0977	0.1051	0.0086	0.0112	0.008	0.0238	0.0072	0.0144	0.1404
16	rs3829533	86575737	1.22	0.223600634562227	2.91	0.926247013494653	0.493437913175777	0.0983152572571123	0.1273	0.0619	0.0084	0.0034	0.0222	0.0042	0.0035	0.028	0.166	0.0144	0.0155	0.0077	0.0847	0.0173	0.0071	0.0036	0.0046	0.0977	0.1051	0.0086	0.0113	0.008	0.0238	0.0072	0.0144	0.1403
16	rs79788018	86583923	1.22	0.223600634562227	2.92	0.898693461391643	0.506490156165432	0.101726761465826	0.127	0.0619	0.0084	0.0034	0.0221	0.0042	0.0035	0.0279	0.1661	0.0143	0.0155	0.0077	0.0848	0.0172	0.0072	0.0036	0.0046	0.0976	0.1053	0.0087	0.0113	0.008	0.0238	0.0072	0.0144	0.1402
16	rs77424323	86584902	1.22	0.223600634562227	2.92	0.898693461391643	0.509540113977568	0.101808540055431	0.127	0.0619	0.0084	0.0034	0.0221	0.0042	0.0035	0.0279	0.1661	0.0143	0.0155	0.0077	0.0848	0.0172	0.0072	0.0036	0.0046	0.0976	0.1053	0.0087	0.0113	0.008	0.0238	0.0072	0.0144	0.1402
16	rs34005514	86585743	1.22	0.223600634562227	2.92	0.898693461391643	0.511323303591392	0.102217816294726	0.1269	0.0619	0.0084	0.0034	0.0221	0.0042	0.0035	0.0279	0.1661	0.0143	0.0155	0.0077	0.0848	0.0172	0.0073	0.0036	0.0046	0.0976	0.1053	0.0087	0.0113	0.0081	0.0238	0.0072	0.0144	0.1402
16	rs11648298	86588104	1.22	0.223600634562227	2.92	0.898693461391643	0.5106224093768	0.117973900030531	0.1267	0.0618	0.0085	0.0034	0.0221	0.0042	0.0035	0.0278	0.166	0.0143	0.0155	0.0077	0.0848	0.0172	0.0073	0.0036	0.0047	0.0975	0.1054	0.0087	0.0113	0.0081	0.0242	0.0072	0.0144	0.1401
16	rs3751796	86588993	1.22	0.223600634562227	2.92	0.898693461391643	0.515090488075386	0.119448674213855	0.1267	0.0618	0.0085	0.0034	0.0221	0.0043	0.0035	0.0278	0.166	0.0143	0.0155	0.0077	0.0848	0.0172	0.0073	0.0036	0.0047	0.0975	0.1054	0.0087	0.0113	0.0081	0.0242	0.0072	0.0144	0.1401
16	rs76341367	86597275	1.23	0.19861485684188	2.93	0.871659766409689	0.554742414554752	0.132033216162468	0.1256	0.0616	0.0087	0.0035	0.0219	0.0043	0.0036	0.0275	0.1663	0.0141	0.0156	0.0078	0.0849	0.0172	0.0076	0.0038	0.0048	0.0971	0.1059	0.0088	0.0115	0.0085	0.0241	0.0073	0.0145	0.1397
16	rs67089055	86605411	1.23	0.19861485684188	2.93	0.871659766409689	0.645028556904132	0.16448313627982	0.1241	0.0612	0.0091	0.0036	0.0216	0.0044	0.0037	0.027	0.1666	0.0139	0.0156	0.0079	0.0851	0.0173	0.008	0.004	0.005	0.0966	0.1065	0.009	0.0116	0.009	0.0242	0.0074	0.0146	0.1391
16	rs59031652	86605706	1.23	0.19861485684188	2.93	0.871659766409689	0.647659164761083	0.162922357765626	0.1241	0.0612	0.0091	0.0036	0.0216	0.0044	0.0037	0.027	0.1667	0.0139	0.0156	0.0079	0.0851	0.0173	0.008	0.004	0.005	0.0965	0.1065	0.009	0.0117	0.009	0.0242	0.0074	0.0146	0.1391
16	rs74870060	86605764	1.23	0.19861485684188	2.94	0.845143312120842	0.648727012260057	0.162727629385313	0.1241	0.0612	0.0091	0.0036	0.0216	0.0044	0.0037	0.027	0.1667	0.0139	0.0156	0.0079	0.0851	0.0173	0.008	0.004	0.005	0.0965	0.1065	0.009	0.0117	0.009	0.0242	0.0074	0.0146	0.1391
16	rs62051072	86613143	1.23	0.19861485684188	2.94	0.845143312120842	0.695320612832542	0.133661706529128	0.1225	0.0609	0.0093	0.0036	0.0219	0.0045	0.0038	0.0263	0.167	0.0139	0.0158	0.0078	0.0855	0.0173	0.0079	0.0042	0.0051	0.0962	0.1074	0.0092	0.0118	0.0089	0.0241	0.0075	0.0148	0.1388
16	rs4843173	86615269	1.23	0.19861485684188	2.94	0.845143312120842	0.725136636298832	0.124708639575844	0.1221	0.0608	0.0093	0.0036	0.022	0.0045	0.0038	0.0261	0.1672	0.0139	0.0159	0.0078	0.0856	0.0173	0.008	0.0042	0.0052	0.0961	0.1076	0.0093	0.0119	0.0089	0.024	0.0075	0.0148	0.1388
16	rs12711457	86616886	1.23	0.19861485684188	2.96	0.793651312900757	0.708454079292132	0.119796683799301	0.1217	0.0607	0.0093	0.0036	0.022	0.0045	0.0039	0.0259	0.1672	0.0139	0.0159	0.0077	0.0856	0.0173	0.008	0.0043	0.0052	0.096	0.1078	0.0094	0.0119	0.0089	0.0241	0.0075	0.0148	0.1387
16	rs8062421	86618726	1.23	0.19861485684188	2.97	0.768670182966371	0.678803938349082	0.111635612519984	0.1216	0.0607	0.0093	0.0036	0.0219	0.0046	0.0039	0.0257	0.1666	0.014	0.016	0.0077	0.086	0.0172	0.0081	0.0043	0.0053	0.0959	0.1079	0.0094	0.0118	0.0089	0.0242	0.0075	0.0151	0.1388
16	rs76974734	86623034	1.23	0.19861485684188	2.97	0.768670182966371	0.644318416877784	0.145170903389879	0.1223	0.0605	0.0092	0.0035	0.0217	0.0046	0.0039	0.0253	0.1657	0.014	0.0161	0.0076	0.0862	0.0171	0.0083	0.0041	0.0054	0.0959	0.1077	0.0094	0.0118	0.009	0.0243	0.0076	0.015	0.1393
16	rs8052193	86632005	1.23	0.19861485684188	2.98	0.744195120258389	0.560253933751402	0.141820772762153	0.1226	0.0604	0.0092	0.0036	0.0216	0.0046	0.0041	0.0252	0.1654	0.014	0.0161	0.0076	0.0861	0.017	0.0084	0.0042	0.0054	0.0959	0.1076	0.0094	0.0118	0.009	0.0243	0.0077	0.015	0.1394
16	rs889598	86632293	1.23	0.19861485684188	2.99	0.72022314582581	0.544452785032161	0.134478707728928	0.1225	0.0605	0.0092	0.0036	0.0216	0.0046	0.0041	0.0252	0.1653	0.014	0.0162	0.0076	0.0862	0.017	0.0084	0.0041	0.0054	0.0959	0.1076	0.0094	0.0118	0.0089	0.0244	0.0077	0.015	0.1394
16	rs9928962	86635272	1.23	0.19861485684188	2.99	0.72022314582581	0.554808666096255	0.135844440998802	0.1223	0.0605	0.0093	0.0036	0.0216	0.0046	0.0041	0.0252	0.1654	0.014	0.0162	0.0076	0.0862	0.017	0.0084	0.0041	0.0054	0.0959	0.1078	0.0095	0.0118	0.0089	0.0244	0.0077	0.015	0.1394
16	rs35975323	86638231	1.24	0.175701215111077	3	0.696751202985924	0.340848890848325	0.0664115023068583	0.1207	0.0609	0.0089	0.0042	0.0212	0.0048	0.0046	0.0236	0.1633	0.0143	0.0162	0.007	0.0856	0.0177	0.0086	0.0043	0.0061	0.0944	0.108	0.0101	0.0114	0.0089	0.0237	0.008	0.0154	0.1441
16	rs12600123	86638949	1.23	0.19861485684188	3.03	0.629303794260587	0.39367514330081	0.0638857404064713	0.1201	0.0611	0.0089	0.0043	0.0211	0.005	0.0048	0.0233	0.1627	0.0143	0.0162	0.0067	0.0858	0.0179	0.0086	0.004	0.0062	0.0945	0.1077	0.0102	0.0115	0.0088	0.0236	0.008	0.0154	0.1451
16	rs16941642	86640105	1.23	0.19861485684188	3.04	0.607799794750251	0.407928054304492	0.0604722476806379	0.1201	0.0611	0.0089	0.0043	0.0211	0.005	0.0048	0.0233	0.1622	0.0143	0.0162	0.0068	0.0859	0.018	0.0086	0.0039	0.0062	0.0946	0.1082	0.0102	0.0115	0.0088	0.0236	0.0079	0.0154	0.1452
16	rs73256810	86645581	1.23	0.19861485684188	3.08	0.526582953384854	0.446993228848127	0.05720333017767	0.12	0.0612	0.0088	0.0043	0.021	0.005	0.0046	0.0233	0.1602	0.0143	0.0161	0.0067	0.0864	0.0179	0.0085	0.0039	0.0061	0.0944	0.1105	0.0102	0.0115	0.0086	0.0234	0.0082	0.0154	0.1455
16	rs16941647	86645664	1.23	0.19861485684188	3.08	0.526582953384854	0.451122843920431	0.0578509020105785	0.12	0.0612	0.0088	0.0043	0.021	0.005	0.0046	0.0233	0.1602	0.0143	0.0161	0.0067	0.0865	0.0179	0.0084	0.0039	0.0061	0.0943	0.1106	0.0102	0.0115	0.0086	0.0234	0.0082	0.0154	0.1455
16	rs73256815	86648604	1.23	0.19861485684188	3.1	0.488801954490689	0.471559265262577	0.0484101843611724	0.12	0.0611	0.0088	0.0043	0.0211	0.0049	0.0046	0.0233	0.1597	0.0143	0.0163	0.0067	0.0864	0.0179	0.0084	0.0038	0.006	0.0942	0.1113	0.0101	0.0115	0.0086	0.0234	0.0083	0.0154	0.1456
16	rs301626	86651977	1.23	0.19861485684188	3.1	0.488801954490689	0.486133159668632	0.0437660884036271	0.1199	0.0611	0.0087	0.0042	0.0212	0.0049	0.0045	0.0233	0.1597	0.0144	0.0164	0.0066	0.0864	0.018	0.008	0.0038	0.006	0.0941	0.1118	0.0101	0.0115	0.0083	0.0236	0.0083	0.0154	0.1457
16	rs13334853	86652758	1.23	0.19861485684188	3.1	0.488801954490689	0.486382026274977	0.0366354534572784	0.1199	0.0611	0.0087	0.0042	0.0214	0.0049	0.0045	0.0233	0.1596	0.0144	0.0166	0.0066	0.0864	0.018	0.008	0.0037	0.006	0.0941	0.1117	0.0101	0.0115	0.0083	0.0237	0.0083	0.0154	0.1458
16	rs301631	86654474	1.23	0.19861485684188	3.1	0.488801954490689	0.544978249781555	0.0372211342439854	0.1199	0.0611	0.0088	0.0042	0.0217	0.0049	0.0045	0.0234	0.1595	0.0144	0.0166	0.0066	0.0864	0.018	0.0078	0.0037	0.006	0.0941	0.1119	0.0102	0.0115	0.0079	0.0239	0.0086	0.0154	0.1453
16	rs117190241	86657882	1.23	0.19861485684188	3.1	0.488801954490689	0.531913533695231	0.040323211082813	0.1198	0.0611	0.0088	0.0042	0.0217	0.0048	0.0045	0.0235	0.1594	0.0144	0.0166	0.0066	0.0865	0.0181	0.0078	0.0036	0.006	0.0942	0.1116	0.0102	0.0116	0.008	0.024	0.0086	0.0155	0.1452
16	rs12934189	86659615	1.23	0.19861485684188	3.1	0.488801954490689	0.545109653335528	0.0376497319331848	0.1197	0.0612	0.0088	0.0042	0.0217	0.0048	0.0045	0.0236	0.1593	0.0145	0.0166	0.0067	0.0865	0.0182	0.0078	0.0036	0.006	0.0942	0.1115	0.0102	0.0116	0.008	0.0238	0.0086	0.0156	0.1451
16	rs67102414	86659645	1.23	0.19861485684188	3.11	0.470604638115432	0.545175360716831	0.0376497319331848	0.1197	0.0612	0.0088	0.0042	0.0217	0.0048	0.0045	0.0236	0.1593	0.0145	0.0166	0.0067	0.0865	0.0182	0.0078	0.0036	0.006	0.0942	0.1115	0.0102	0.0116	0.008	0.0238	0.0086	0.0156	0.1451
16	rs12599704	86666661	1.23	0.19861485684188	3.12	0.452863978564029	0.527117665016773	0.044458155480837	0.1197	0.0616	0.0088	0.0043	0.0219	0.0048	0.0046	0.0236	0.159	0.0145	0.0166	0.0066	0.0862	0.0185	0.0079	0.0035	0.006	0.0943	0.1106	0.0103	0.0116	0.008	0.0242	0.0086	0.0154	0.145
16	rs9923194	86667982	1.23	0.19861485684188	3.15	0.402339212139645	0.442347462654478	0.0511472113061697	0.1198	0.0619	0.0087	0.0043	0.0218	0.0049	0.0047	0.0235	0.1589	0.0145	0.0165	0.0068	0.0858	0.0187	0.008	0.0035	0.006	0.0947	0.1097	0.0104	0.0116	0.008	0.0243	0.0087	0.0154	0.145
16	rs11647213	86670514	1.23	0.19861485684188	3.15	0.402339212139645	0.376054397054912	0.0644283606825479	0.1199	0.0622	0.0086	0.0043	0.0218	0.005	0.0048	0.0235	0.1587	0.0146	0.0165	0.007	0.0855	0.0189	0.0081	0.0036	0.006	0.0951	0.1089	0.0106	0.0117	0.008	0.0243	0.0087	0.0153	0.1449
16	rs16935	86671711	1.23	0.19861485684188	3.15	0.402339212139645	0.359646664958041	0.0736564921435649	0.1198	0.0623	0.0085	0.0043	0.0217	0.005	0.0049	0.0235	0.1585	0.0146	0.0165	0.007	0.0856	0.019	0.0082	0.0036	0.006	0.0952	0.1087	0.0106	0.0117	0.0081	0.0244	0.0087	0.0153	0.1449
16	rs6539956	86683378	1.23	0.19861485684188	3.15	0.402339212139645	0.290903462264967	0.186565060719387	0.1187	0.0639	0.0084	0.0049	0.0219	0.0057	0.0053	0.0229	0.1568	0.0147	0.0164	0.0074	0.0841	0.0193	0.0087	0.0039	0.0061	0.0948	0.1066	0.0107	0.012	0.0082	0.0253	0.009	0.0153	0.1454
16	rs11859027	86684878	1.23	0.19861485684188	3.15	0.402339212139645	0.276628182170538	0.183409950093433	0.1186	0.0639	0.0083	0.0049	0.022	0.0057	0.0053	0.0228	0.1567	0.0146	0.0164	0.0075	0.084	0.0193	0.0087	0.0039	0.0059	0.095	0.1064	0.0107	0.012	0.0082	0.0254	0.009	0.0153	0.1455
16	rs118121569	86686754	1.23	0.19861485684188	3.15	0.402339212139645	0.229378711311798	0.158657391375239	0.1184	0.0641	0.0083	0.0049	0.022	0.0058	0.0054	0.0227	0.1567	0.0146	0.0165	0.0077	0.0836	0.0193	0.0089	0.0039	0.0059	0.095	0.1059	0.0108	0.012	0.0083	0.0255	0.009	0.0153	0.1456
16	rs428030	86691549	1.23	0.19861485684188	3.17	0.370859203571921	0.230812238387405	0.259529890680576	0.1178	0.0648	0.0081	0.0049	0.0221	0.0061	0.0056	0.0224	0.156	0.0147	0.0166	0.0085	0.0828	0.0193	0.0096	0.0041	0.0059	0.0951	0.104	0.011	0.0122	0.0084	0.0257	0.009	0.0152	0.1463
16	rs78765336	86693837	1.24	0.175701215111077	3.17	0.370859203571921	0.22727959624733	0.249694989085601	0.1174	0.0648	0.0079	0.0048	0.022	0.0062	0.0055	0.0222	0.156	0.0146	0.0166	0.0086	0.0823	0.0192	0.0098	0.0041	0.0059	0.0946	0.1033	0.0112	0.0124	0.0085	0.0257	0.009	0.0151	0.1482
16	rs167265	86695082	1.24	0.175701215111077	3.17	0.370859203571921	0.249898759031786	0.272249140998348	0.1173	0.0648	0.0078	0.0048	0.022	0.0063	0.0055	0.0221	0.1559	0.0146	0.0167	0.0086	0.082	0.0192	0.0098	0.0041	0.0059	0.0946	0.1031	0.0112	0.0125	0.0085	0.0257	0.009	0.0151	0.1488
16	rs299940	86695164	1.23	0.19861485684188	3.17	0.370859203571921	0.252998122553371	0.271787515114599	0.1172	0.0648	0.0078	0.0048	0.022	0.0063	0.0055	0.0221	0.1559	0.0146	0.0167	0.0086	0.082	0.0192	0.0098	0.0042	0.0059	0.0945	0.1031	0.0112	0.0125	0.0085	0.0257	0.009	0.0152	0.1488
16	rs56147428	86695175	1.23	0.19861485684188	3.19	0.341098255896361	0.252509695268414	0.271326131684675	0.1172	0.0648	0.0078	0.0048	0.022	0.0063	0.0055	0.0221	0.1559	0.0146	0.0167	0.0086	0.082	0.0192	0.0098	0.0042	0.0059	0.0945	0.1031	0.0112	0.0125	0.0085	0.0257	0.009	0.0152	0.1488
16	rs60753168	86698489	1.24	0.175701215111077	3.2	0.326850259155197	0.26656326465481	0.319227557082015	0.1174	0.0651	0.0078	0.0048	0.0221	0.0064	0.0056	0.0221	0.156	0.0146	0.0167	0.0087	0.0819	0.0193	0.0098	0.0042	0.0059	0.0944	0.1026	0.0112	0.0125	0.0085	0.0257	0.0091	0.015	0.1489
16	rs77391136	86698843	1.24	0.175701215111077	3.2	0.326850259155197	0.25755174403234	0.308861233876846	0.1172	0.0651	0.0078	0.0049	0.0221	0.0064	0.0056	0.0221	0.1559	0.0146	0.0167	0.0087	0.0819	0.0192	0.0098	0.0042	0.0059	0.0944	0.1026	0.0112	0.0125	0.0085	0.0257	0.0091	0.015	0.149
16	rs116892562	86700567	1.24	0.175701215111077	3.2	0.326850259155197	0.22836979676206	0.292088675716606	0.1172	0.0652	0.0077	0.0049	0.022	0.0064	0.0057	0.0221	0.1559	0.0147	0.0167	0.0087	0.082	0.0191	0.0099	0.0042	0.006	0.0943	0.102	0.0112	0.0125	0.0085	0.0257	0.009	0.015	0.1493
16	rs7186373	86702158	1.24	0.175701215111077	3.2	0.326850259155197	0.230896717975251	0.353911446553825	0.1172	0.0652	0.0077	0.0049	0.022	0.0064	0.0058	0.0221	0.1559	0.0148	0.0168	0.0087	0.0821	0.019	0.0099	0.0043	0.006	0.0943	0.1016	0.0113	0.0125	0.0085	0.0257	0.009	0.015	0.1494
16	rs12447726	86705455	1.24	0.175701215111077	3.2	0.326850259155197	0.246601224335497	0.412606028813671	0.1172	0.0654	0.0076	0.005	0.022	0.0065	0.0059	0.0221	0.156	0.0148	0.0169	0.0086	0.0821	0.019	0.0099	0.0043	0.0062	0.094	0.1009	0.0113	0.0124	0.0085	0.0257	0.009	0.0149	0.1497
16	rs10048146	86710660	1.24	0.175701215111077	3.2	0.326850259155197	0.30130042699416	0.504193557052435	0.1173	0.0657	0.0076	0.0052	0.022	0.0066	0.006	0.0222	0.1561	0.0149	0.017	0.0086	0.0822	0.0189	0.0099	0.0043	0.0064	0.0934	0.1	0.0114	0.0124	0.0086	0.0257	0.009	0.0147	0.1502
16	rs527031	86712985	1.24	0.175701215111077	3.2	0.326850259155197	0.300861312612888	0.534632873446045	0.1171	0.0658	0.0076	0.0053	0.022	0.0066	0.006	0.0222	0.1564	0.0149	0.017	0.0085	0.0824	0.0189	0.0099	0.0043	0.0064	0.0931	0.0995	0.0114	0.0123	0.0087	0.0257	0.009	0.0147	0.1505
16	rs439485	86713718	1.24	0.175701215111077	3.2	0.326850259155197	0.278777692883345	0.503232463579825	0.1172	0.0658	0.0076	0.0053	0.022	0.0066	0.006	0.0223	0.1564	0.0149	0.017	0.0085	0.0823	0.0189	0.0098	0.0044	0.0064	0.0929	0.0992	0.0114	0.0124	0.0086	0.0257	0.009	0.0147	0.1508
16	rs117109104	86719178	1.25	0.154769873779188	3.21	0.313017210102667	0.235185245173229	0.462491324204394	0.1165	0.0659	0.0075	0.0054	0.0216	0.0067	0.0059	0.0223	0.1565	0.0151	0.0169	0.0088	0.0822	0.0188	0.0098	0.0044	0.0062	0.093	0.0982	0.0114	0.0126	0.0084	0.0261	0.009	0.0147	0.1521
16	rs12930809	86721685	1.25	0.154769873779188	3.2	0.326850259155197	0.267203578537919	0.47299816147789	0.1162	0.0659	0.0076	0.0054	0.0216	0.0068	0.0058	0.0222	0.1565	0.0153	0.0168	0.009	0.0821	0.0188	0.0099	0.0044	0.0062	0.0931	0.0978	0.0114	0.0126	0.0084	0.0262	0.009	0.0146	0.1525
16	rs1562109	86725305	1.25	0.154769873779188	3.21	0.313017210102667	0.236852913761187	0.442461577657479	0.1158	0.0659	0.0076	0.0054	0.0216	0.0068	0.0058	0.0221	0.1563	0.0153	0.0168	0.009	0.0825	0.0188	0.0099	0.0046	0.0062	0.0926	0.0977	0.0113	0.0126	0.0085	0.0264	0.0091	0.0146	0.1527
16	rs16941867	86726034	1.25	0.154769873779188	3.2	0.326850259155197	0.209030933900761	0.413778954366289	0.1157	0.0657	0.0077	0.0054	0.0217	0.0068	0.0058	0.0221	0.1562	0.0154	0.0168	0.0091	0.0825	0.0188	0.0099	0.0046	0.0063	0.0925	0.0977	0.0113	0.0125	0.0087	0.0263	0.0091	0.0146	0.1525
16	rs1037000	86726707	1.25	0.154769873779188	3.2	0.326850259155197	0.195771866107389	0.384988280351675	0.1155	0.0657	0.0077	0.0054	0.0217	0.0068	0.0058	0.0221	0.1562	0.0154	0.0168	0.0091	0.0823	0.0188	0.0099	0.0046	0.0063	0.0924	0.0977	0.0113	0.0125	0.0087	0.0262	0.0091	0.0147	0.1528
16	rs889781	86728668	1.25	0.154769873779188	3.2	0.326850259155197	0.162593788560457	0.374167170520064	0.1151	0.0656	0.0077	0.0055	0.0218	0.0068	0.006	0.022	0.1558	0.0154	0.0169	0.0092	0.0823	0.0187	0.0098	0.0047	0.0062	0.0927	0.0976	0.0113	0.0125	0.0088	0.0261	0.0092	0.0147	0.1534
16	rs17212347	86729899	1.25	0.154769873779188	3.2	0.326850259155197	0.149171602436711	0.369736671463666	0.115	0.0655	0.0077	0.0055	0.0218	0.0068	0.006	0.022	0.1558	0.0154	0.0169	0.0092	0.0823	0.0187	0.0098	0.0047	0.0062	0.0928	0.0976	0.0113	0.0125	0.0088	0.0261	0.0092	0.0147	0.1534
16	rs67493690	86733566	1.26	0.135727966888585	3.19	0.341098255896361	0.116620748156945	0.412215255089743	0.1138	0.0656	0.0075	0.0055	0.0217	0.0067	0.0061	0.0219	0.1553	0.0152	0.0169	0.0097	0.0823	0.0186	0.0096	0.0049	0.0063	0.0931	0.0976	0.0113	0.0122	0.009	0.0264	0.0094	0.0149	0.154
16	rs80098052	86734428	1.25	0.154769873779188	3.2	0.326850259155197	0.106667486889427	0.451779657269403	0.1121	0.0654	0.0074	0.0055	0.0214	0.0066	0.0062	0.0217	0.1547	0.0147	0.0171	0.0103	0.0827	0.0184	0.0092	0.0054	0.0062	0.0937	0.0975	0.0113	0.0118	0.0094	0.0268	0.0097	0.0151	0.1552
16	rs28475555	86734621	1.25	0.154769873779188	3.19	0.341098255896361	0.133765793844136	0.469489047360498	0.1117	0.0654	0.0074	0.0055	0.0214	0.0065	0.0063	0.0216	0.1546	0.0147	0.0172	0.0105	0.0828	0.0183	0.0092	0.0055	0.0062	0.0938	0.0975	0.0113	0.0117	0.0094	0.0269	0.0098	0.0151	0.1555
16	rs12929659	86734786	1.25	0.154769873779188	3.18	0.355766254763284	0.126200426766486	0.437689575104006	0.1114	0.0651	0.0073	0.0054	0.0214	0.0065	0.0062	0.0217	0.1549	0.0147	0.0175	0.0105	0.0826	0.0182	0.0092	0.0054	0.0061	0.0938	0.0974	0.0113	0.0117	0.0095	0.0271	0.0098	0.0151	0.1558
16	rs299950	86734885	1.25	0.154769873779188	3.17	0.370859203571921	0.117928444718126	0.412345501795286	0.1115	0.0649	0.0072	0.0054	0.0213	0.0064	0.006	0.0216	0.155	0.0149	0.0177	0.0105	0.083	0.0181	0.0091	0.0053	0.006	0.0937	0.0973	0.0113	0.0116	0.0095	0.0273	0.0098	0.0152	0.156
16	rs56070808	86740184	1.26	0.135727966888585	3.17	0.370859203571921	0.115631746115899	0.444055301329009	0.1102	0.0635	0.0071	0.0049	0.0205	0.0058	0.006	0.0221	0.1561	0.0147	0.0179	0.0105	0.0842	0.018	0.0092	0.0051	0.0054	0.0946	0.0977	0.0114	0.0112	0.0099	0.0276	0.0097	0.0157	0.1563
16	rs7185638	86741000	1.26	0.135727966888585	3.14	0.418735639412168	0.107097047249187	0.418479686400131	0.1106	0.0632	0.0071	0.0048	0.0204	0.0057	0.006	0.0221	0.1562	0.0147	0.0179	0.0105	0.0842	0.018	0.0093	0.0051	0.0054	0.0946	0.0977	0.0114	0.0112	0.0099	0.0277	0.0097	0.0158	0.1565
16	rs112316718	86741178	1.26	0.135727966888585	3.13	0.435575753324506	0.108419240227292	0.408572907230881	0.1105	0.0632	0.0071	0.0048	0.0204	0.0057	0.006	0.0221	0.1562	0.0147	0.0179	0.0105	0.0842	0.018	0.0092	0.0051	0.0054	0.0946	0.0977	0.0114	0.0112	0.0099	0.0277	0.0097	0.0158	0.1565
16	rs4843424	86742119	1.26	0.135727966888585	3.14	0.418735639412168	0.106132041758243	0.398473212365151	0.1105	0.0631	0.007	0.0048	0.0204	0.0057	0.006	0.0221	0.1563	0.015	0.0178	0.0104	0.0842	0.018	0.0092	0.0051	0.0054	0.0947	0.0977	0.0113	0.0111	0.01	0.0277	0.0098	0.0157	0.1566
16	rs12930516	86742581	1.26	0.135727966888585	3.14	0.418735639412168	0.104112587421564	0.392678223989459	0.1106	0.0629	0.007	0.0048	0.0204	0.0056	0.006	0.0221	0.1564	0.0149	0.0178	0.0103	0.0841	0.0181	0.0092	0.0051	0.0053	0.0948	0.0976	0.0113	0.011	0.01	0.0278	0.0098	0.0158	0.1568
16	rs7206525	86743515	1.27	0.118479912290321	3.12	0.452863978564029	0.162559209707351	0.477597225300816	0.1103	0.0625	0.0067	0.0046	0.0204	0.0055	0.0061	0.022	0.1569	0.0152	0.018	0.0102	0.0843	0.0182	0.0092	0.0051	0.0051	0.0948	0.0973	0.0112	0.0109	0.0101	0.0279	0.0099	0.0162	0.1566
16	rs11117205	86744389	1.27	0.118479912290321	3.11	0.470604638115432	0.191981596566977	0.396667817675569	0.1101	0.0621	0.0066	0.0046	0.0206	0.0054	0.0061	0.022	0.1572	0.0153	0.018	0.0101	0.0845	0.0183	0.0092	0.005	0.0051	0.0948	0.0972	0.0112	0.0108	0.0101	0.028	0.0099	0.0166	0.1566
16	rs11117206	86744444	1.27	0.118479912290321	3.11	0.470604638115432	0.207595291279916	0.396152405986527	0.11	0.062	0.0066	0.0046	0.0206	0.0054	0.0061	0.022	0.1574	0.0153	0.018	0.0101	0.0845	0.0183	0.0092	0.0049	0.005	0.0947	0.0971	0.0112	0.0108	0.0101	0.0279	0.0099	0.0166	0.157
16	rs7405134	86745318	1.27	0.118479912290321	3.12	0.452863978564029	0.25993533906397	0.491053777605871	0.11	0.062	0.0066	0.0046	0.0206	0.0053	0.006	0.0219	0.1575	0.0153	0.018	0.0101	0.0845	0.0183	0.0092	0.0049	0.0049	0.0949	0.0971	0.0112	0.0107	0.0101	0.0279	0.0099	0.0166	0.157
16	rs300005	86747045	1.28	0.102927797709035	3.12	0.452863978564029	0.375178637031381	0.604258785631052	0.1065	0.06	0.007	0.0045	0.0196	0.0053	0.0063	0.022	0.1609	0.0151	0.018	0.0099	0.084	0.0182	0.0102	0.0049	0.0047	0.099	0.0945	0.0106	0.01	0.0105	0.0307	0.0101	0.017	0.1558
16	rs300004	86747384	1.27	0.118479912290321	3.12	0.452863978564029	0.396314081408851	0.484925220156508	0.1065	0.0604	0.0069	0.0044	0.0197	0.005	0.0063	0.0221	0.1625	0.0149	0.0179	0.0099	0.0837	0.0181	0.01	0.0047	0.0046	0.0994	0.0939	0.0105	0.0098	0.0103	0.0312	0.0097	0.0171	0.1558
16	rs299998	86748256	1.27	0.118479912290321	3.13	0.435575753324506	0.375233341580133	0.443391064740463	0.1059	0.0614	0.0067	0.004	0.0194	0.0045	0.0057	0.0233	0.1631	0.0139	0.0175	0.0095	0.0849	0.0176	0.0098	0.0042	0.0041	0.1036	0.0926	0.0102	0.0088	0.0099	0.0321	0.0085	0.0172	0.1568
16	rs7195834	86751373	1.26	0.135727966888585	3.13	0.435575753324506	0.323890729172386	0.436631006227912	0.1062	0.0608	0.0068	0.004	0.0195	0.0045	0.0056	0.0234	0.163	0.0139	0.0176	0.0095	0.0851	0.0175	0.0099	0.0041	0.0041	0.1037	0.0927	0.0102	0.0087	0.0099	0.0321	0.0087	0.0173	0.1568
16	rs299989	86752575	1.26	0.135727966888585	3.13	0.435575753324506	0.309460492327326	0.387674954771589	0.1064	0.0608	0.0068	0.004	0.0196	0.0044	0.0056	0.0234	0.1631	0.0139	0.0176	0.0095	0.0851	0.0175	0.0098	0.0041	0.004	0.1037	0.0928	0.0102	0.0086	0.0098	0.0321	0.0087	0.0173	0.1569
16	rs2120691	86753615	1.26	0.135727966888585	3.13	0.435575753324506	0.295521825926244	0.376324473020099	0.1064	0.0609	0.0068	0.004	0.0196	0.0043	0.0055	0.0234	0.1632	0.0139	0.0176	0.0095	0.085	0.0175	0.0098	0.0041	0.004	0.1038	0.0929	0.0102	0.0084	0.0098	0.0323	0.0087	0.0173	0.1571
16	rs79846696	86753988	1.26	0.135727966888585	3.14	0.418735639412168	0.309460492327326	0.397699195152455	0.1064	0.0609	0.0067	0.004	0.0196	0.0043	0.0055	0.0234	0.1631	0.0139	0.0177	0.0095	0.0849	0.0175	0.0099	0.0041	0.004	0.1038	0.0929	0.0102	0.0084	0.0098	0.0323	0.0087	0.0173	0.157
16	rs72804582	86754576	1.26	0.135727966888585	3.14	0.418735639412168	0.312736875590192	0.402349499747689	0.1064	0.0609	0.0067	0.004	0.0196	0.0043	0.0055	0.0234	0.1632	0.0139	0.0177	0.0095	0.0849	0.0175	0.0099	0.0041	0.004	0.1038	0.0929	0.0102	0.0084	0.0098	0.0323	0.0087	0.0172	0.157
16	rs76411977	86755333	1.26	0.135727966888585	3.14	0.418735639412168	0.313932796895482	0.402478886777698	0.1064	0.061	0.0067	0.004	0.0196	0.0043	0.0055	0.0234	0.1632	0.0139	0.0177	0.0096	0.0848	0.0175	0.0099	0.0041	0.004	0.1038	0.0929	0.0102	0.0084	0.0098	0.0323	0.0087	0.0172	0.157
16	rs1862844	86758079	1.26	0.135727966888585	3.14	0.418735639412168	0.328522028141315	0.417433834524958	0.1065	0.0611	0.0067	0.0039	0.0196	0.0042	0.0055	0.0234	0.1632	0.0139	0.0177	0.0097	0.0848	0.0175	0.01	0.004	0.004	0.1038	0.093	0.01	0.0085	0.0097	0.0323	0.0087	0.0172	0.1568
16	rs6539968	86759924	1.26	0.135727966888585	3.13	0.435575753324506	0.344242188236102	0.416127518445292	0.1066	0.0612	0.0067	0.004	0.0196	0.0041	0.0055	0.0233	0.1634	0.0138	0.0176	0.0097	0.0847	0.0175	0.0101	0.004	0.0039	0.1039	0.0928	0.01	0.0085	0.0097	0.0323	0.0088	0.0172	0.1567
16	rs1867483	86761206	1.26	0.135727966888585	3.13	0.435575753324506	0.344242188236102	0.398344180711988	0.1067	0.0615	0.0067	0.0039	0.0196	0.0041	0.0054	0.0234	0.1635	0.0136	0.0176	0.0097	0.0848	0.0173	0.01	0.004	0.0039	0.1039	0.0928	0.01	0.0085	0.0095	0.0323	0.0088	0.0171	0.1569
16	rs4843431	86762019	1.26	0.135727966888585	3.13	0.435575753324506	0.337110504463159	0.404032420911187	0.1068	0.0617	0.0067	0.0039	0.0196	0.0041	0.0054	0.0234	0.1635	0.0136	0.0176	0.0097	0.0847	0.0174	0.01	0.004	0.0039	0.1039	0.0928	0.0099	0.0085	0.0095	0.0323	0.0088	0.0171	0.157
16	rs16942001	86763578	1.26	0.135727966888585	3.12	0.452863978564029	0.323383892133169	0.38793109929597	0.1067	0.0617	0.0067	0.0039	0.0196	0.0042	0.0054	0.0235	0.1636	0.0136	0.0176	0.0096	0.0848	0.0174	0.01	0.0039	0.004	0.1039	0.0926	0.0099	0.0085	0.0095	0.0323	0.0088	0.0171	0.157
16	rs10514619	86763712	1.26	0.135727966888585	3.11	0.470604638115432	0.320250781213576	0.369357607049417	0.1066	0.0618	0.0066	0.004	0.0196	0.0042	0.0055	0.0235	0.1636	0.0136	0.0176	0.0096	0.0848	0.0174	0.01	0.0039	0.004	0.1039	0.0926	0.0099	0.0085	0.0095	0.0322	0.0087	0.0171	0.1571
16	rs393997	86765933	1.26	0.135727966888585	3.11	0.470604638115432	0.306054649281469	0.302881368181338	0.1065	0.0617	0.0064	0.0039	0.0196	0.0042	0.0054	0.0233	0.1637	0.0137	0.0176	0.0096	0.0852	0.0174	0.0099	0.0039	0.004	0.1041	0.0924	0.0098	0.0084	0.0094	0.032	0.0086	0.0171	0.1575
16	rs75359181	86766276	1.26	0.135727966888585	3.1	0.488801954490689	0.269129512473066	0.322259952932859	0.1063	0.0619	0.0064	0.0039	0.0196	0.0042	0.0053	0.0233	0.1636	0.0137	0.0176	0.0096	0.0853	0.0174	0.0099	0.004	0.004	0.1041	0.0924	0.0098	0.0084	0.0094	0.032	0.0086	0.0171	0.1576
16	rs79504021	86767460	1.26	0.135727966888585	3.09	0.50746005104726	0.259709960774506	0.320075775582771	0.1062	0.0619	0.0064	0.0039	0.0195	0.0042	0.0053	0.0233	0.1635	0.0137	0.0177	0.0097	0.0855	0.0175	0.0099	0.004	0.004	0.1042	0.0922	0.0099	0.0085	0.0094	0.0318	0.0086	0.0171	0.1578
16	rs451300	86767505	1.26	0.135727966888585	3.09	0.50746005104726	0.252332213307699	0.304671654085224	0.1061	0.0619	0.0064	0.0039	0.0195	0.0042	0.0053	0.0233	0.1635	0.0137	0.0177	0.0097	0.0855	0.0174	0.0099	0.004	0.0041	0.1041	0.0922	0.0099	0.0085	0.0094	0.0318	0.0087	0.0171	0.1578
16	rs8051549	86770016	1.26	0.135727966888585	3.09	0.50746005104726	0.330978748320898	0.557469074962144	0.1075	0.0607	0.0066	0.0037	0.0194	0.004	0.0046	0.023	0.165	0.0142	0.0176	0.0102	0.0861	0.0175	0.0104	0.0034	0.0036	0.1052	0.0918	0.0102	0.0085	0.0095	0.0323	0.0087	0.0172	0.1551
16	rs17215214	86770181	1.26	0.135727966888585	3.09	0.50746005104726	0.31658230098567	0.543291206660004	0.1075	0.0607	0.0066	0.0037	0.0194	0.004	0.0046	0.023	0.165	0.0142	0.0177	0.0102	0.0861	0.0175	0.0104	0.0034	0.0036	0.1052	0.0919	0.0102	0.0084	0.0095	0.0323	0.0087	0.0172	0.1551
16	rs72804597	86770412	1.26	0.135727966888585	3.09	0.50746005104726	0.293689088507667	0.539097382282293	0.1075	0.0607	0.0066	0.0036	0.0195	0.004	0.0046	0.0229	0.165	0.0142	0.0177	0.0102	0.086	0.0175	0.0103	0.0034	0.0037	0.1052	0.092	0.0102	0.0084	0.0095	0.0323	0.0087	0.0172	0.155
16	rs17215319	86771069	1.26	0.135727966888585	3.05	0.586779315918157	0.283009131396107	0.541333086962644	0.1075	0.0607	0.0066	0.0036	0.0195	0.0039	0.0046	0.0229	0.1651	0.0142	0.0177	0.0102	0.086	0.0175	0.0103	0.0034	0.0037	0.1053	0.0921	0.0102	0.0084	0.0095	0.0323	0.0088	0.0173	0.1549
16	rs62040912	86774261	1.26	0.135727966888585	3.03	0.629303794260587	0.309213023045484	0.528787263283856	0.1074	0.0606	0.0067	0.0038	0.0193	0.0037	0.0043	0.0227	0.1659	0.0142	0.0177	0.0102	0.0868	0.0176	0.0102	0.0032	0.0034	0.1063	0.0921	0.0099	0.0082	0.0094	0.0324	0.0084	0.0172	0.1546
16	rs403702	86775224	1.26	0.135727966888585	3.02	0.651294786134349	0.300958864231046	0.49146305020198	0.1067	0.0604	0.0066	0.0038	0.0193	0.0037	0.0041	0.0223	0.1674	0.014	0.0175	0.0099	0.0873	0.0177	0.01	0.003	0.0033	0.1068	0.0924	0.0099	0.0078	0.0094	0.0326	0.0082	0.0172	0.1549
16	rs34859150	86779812	1.26	0.135727966888585	3.02	0.651294786134349	0.277608370033638	0.558032418122492	0.1069	0.0608	0.0067	0.0037	0.0193	0.0037	0.004	0.0224	0.1686	0.014	0.0174	0.0098	0.0864	0.0177	0.0099	0.003	0.0032	0.1069	0.0926	0.0099	0.0077	0.0095	0.0329	0.008	0.0171	0.154
16	rs117476180	86781310	1.26	0.135727966888585	3.02	0.651294786134349	0.283764969230439	0.521156664447088	0.1069	0.0609	0.0067	0.0037	0.0193	0.0036	0.004	0.0224	0.1687	0.014	0.0174	0.0098	0.0865	0.0177	0.0099	0.003	0.0032	0.1069	0.0925	0.0099	0.0076	0.0094	0.033	0.0079	0.0171	0.154
16	rs299936	86781454	1.26	0.135727966888585	3.02	0.651294786134349	0.286418909686004	0.50103743150804	0.1069	0.0609	0.0067	0.0037	0.0193	0.0036	0.004	0.0224	0.1687	0.014	0.0174	0.0098	0.0865	0.0177	0.0099	0.003	0.0032	0.1069	0.0925	0.0099	0.0076	0.0094	0.033	0.0079	0.0171	0.154
16	rs2053637	86781856	1.26	0.135727966888585	3.01	0.673776155564303	0.241938351192764	0.452981416287742	0.1066	0.0609	0.0066	0.0037	0.0193	0.0036	0.0039	0.0223	0.1689	0.0141	0.0175	0.0098	0.0862	0.0177	0.0097	0.003	0.0032	0.1072	0.0925	0.0098	0.0075	0.0094	0.0331	0.0079	0.0171	0.1548
16	rs733753	86782592	1.26	0.135727966888585	3.01	0.673776155564303	0.254600219536139	0.419002878192097	0.1063	0.0609	0.0067	0.0037	0.0193	0.0035	0.0039	0.0222	0.1688	0.0141	0.0176	0.0098	0.0864	0.0175	0.0097	0.003	0.0032	0.1072	0.0927	0.0098	0.0074	0.0094	0.0332	0.0078	0.017	0.1552
16	rs733754	86782677	1.26	0.135727966888585	3	0.696751202985924	0.260025520170641	0.426608961834101	0.1063	0.0611	0.0066	0.0037	0.0193	0.0035	0.0039	0.0223	0.1688	0.0141	0.0176	0.0098	0.0863	0.0175	0.0097	0.003	0.0032	0.1072	0.0925	0.0098	0.0074	0.0093	0.0333	0.0079	0.017	0.1553
16	rs117102212	86782955	1.26	0.135727966888585	3	0.696751202985924	0.254644801104697	0.438219116042569	0.1063	0.0611	0.0066	0.0037	0.0193	0.0035	0.0039	0.0223	0.1688	0.0141	0.0176	0.0098	0.0863	0.0175	0.0097	0.003	0.0032	0.1073	0.0925	0.0098	0.0074	0.0093	0.0333	0.0079	0.017	0.1552
16	rs73265060	86785452	1.26	0.135727966888585	3	0.696751202985924	0.243980500372365	0.39036681258758	0.1059	0.0613	0.0067	0.0037	0.0195	0.0035	0.0039	0.0222	0.1692	0.014	0.0175	0.0098	0.0864	0.0175	0.0097	0.0031	0.0034	0.1074	0.0919	0.0097	0.0072	0.0094	0.0334	0.0077	0.0168	0.1551
16	rs299929	86786368	1.26	0.135727966888585	3	0.696751202985924	0.238871325874647	0.333368589357031	0.1051	0.0616	0.0069	0.0037	0.0199	0.0036	0.0039	0.0219	0.1705	0.014	0.0172	0.0098	0.086	0.0174	0.0096	0.0032	0.0035	0.1081	0.0919	0.0095	0.0071	0.0095	0.0338	0.0075	0.0166	0.1544
16	rs58649448	86786708	1.26	0.135727966888585	3	0.696751202985924	0.23869917781911	0.275603154425905	0.1048	0.0616	0.0069	0.0037	0.0201	0.0038	0.0039	0.0215	0.171	0.014	0.0172	0.0097	0.0857	0.0175	0.0096	0.0032	0.0036	0.1081	0.092	0.0094	0.0071	0.0096	0.0339	0.0072	0.0165	0.1543
16	rs299928	86786979	1.26	0.135727966888585	3	0.696751202985924	0.266426162820565	0.218773296089836	0.1045	0.0615	0.007	0.0038	0.0204	0.0039	0.0039	0.0211	0.1714	0.0141	0.0173	0.0097	0.0851	0.0176	0.0096	0.0032	0.0036	0.1084	0.0921	0.0094	0.0071	0.0097	0.034	0.007	0.0165	0.1543
16	rs79574448	86787472	1.26	0.135727966888585	3	0.696751202985924	0.287750840049848	0.187075670563443	0.1045	0.0615	0.0069	0.0038	0.0208	0.0039	0.0038	0.0207	0.1717	0.0142	0.0175	0.01	0.0852	0.0177	0.0093	0.003	0.0036	0.1084	0.0921	0.0093	0.0068	0.0099	0.0339	0.0068	0.0164	0.1542
16	rs299925	86787551	1.25	0.154769873779188	3	0.696751202985924	0.30630078017971	0.186871369457238	0.1045	0.0615	0.0069	0.0038	0.0207	0.004	0.0038	0.0206	0.172	0.0142	0.0175	0.0101	0.0852	0.0177	0.0093	0.003	0.0036	0.1085	0.092	0.0093	0.0068	0.01	0.034	0.0068	0.0164	0.1541
16	rs111309676	86787772	1.25	0.154769873779188	3	0.696751202985924	0.3280624563973	0.193549903792206	0.1043	0.0615	0.007	0.0038	0.0207	0.004	0.0038	0.0205	0.1721	0.0143	0.0176	0.0101	0.0854	0.0176	0.0093	0.003	0.0036	0.1085	0.092	0.0093	0.0067	0.01	0.034	0.0068	0.0163	0.154
16	rs7499769	86788421	1.25	0.154769873779188	3.03	0.629303794260587	0.417455710956268	0.192001641399464	0.104	0.0615	0.007	0.0039	0.0206	0.0041	0.0038	0.0204	0.1723	0.0144	0.0176	0.0103	0.0853	0.0177	0.0091	0.003	0.0036	0.1088	0.092	0.0092	0.0067	0.0103	0.034	0.0067	0.0162	0.1539
16	rs76768425	86788765	1.25	0.154769873779188	3.05	0.586779315918157	0.471743175272755	0.193860061239664	0.1038	0.062	0.007	0.0038	0.0205	0.0041	0.0038	0.0202	0.1724	0.0145	0.0177	0.0104	0.0856	0.0176	0.009	0.0028	0.0035	0.1095	0.0915	0.0092	0.0066	0.0103	0.0341	0.0066	0.0162	0.1535
16	rs299953	86791493	1.25	0.154769873779188	3.05	0.586779315918157	0.566861313427276	0.154623866827518	0.1037	0.0622	0.0071	0.0038	0.0205	0.0042	0.0038	0.02	0.1723	0.0145	0.0177	0.0103	0.086	0.0175	0.0087	0.0026	0.0035	0.1103	0.0915	0.0092	0.0064	0.0103	0.0342	0.0065	0.0162	0.1532
16	rs35454427	86792687	1.25	0.154769873779188	3.06	0.566238797870229	0.601539411201009	0.165265487847853	0.1037	0.0623	0.0071	0.0037	0.0205	0.0042	0.0038	0.02	0.1722	0.0145	0.0176	0.0104	0.0862	0.0175	0.0087	0.0026	0.0035	0.1105	0.0915	0.0092	0.0064	0.0103	0.0343	0.0064	0.0162	0.1531
16	rs8049037	86796247	1.25	0.154769873779188	3.06	0.566238797870229	0.600095482528139	0.119709645627486	0.1035	0.0625	0.007	0.0036	0.0206	0.0043	0.0039	0.0202	0.1726	0.0145	0.0177	0.01	0.0864	0.0173	0.0085	0.0026	0.0033	0.1108	0.0911	0.0092	0.0062	0.01	0.0349	0.0063	0.0162	0.1532
16	rs299960	86797272	1.25	0.154769873779188	3.06	0.566238797870229	0.608368059764992	0.112824518922755	0.1033	0.0626	0.0071	0.0036	0.0209	0.0044	0.004	0.0203	0.1729	0.0145	0.0177	0.0099	0.0865	0.0172	0.0084	0.0026	0.0033	0.1108	0.0909	0.0091	0.0063	0.0098	0.0352	0.0064	0.0161	0.1531
16	rs1444432	86799854	1.25	0.154769873779188	3.05	0.586779315918157	0.624439336389001	0.112059669825211	0.1032	0.0623	0.007	0.0036	0.0209	0.0044	0.004	0.0203	0.1731	0.0145	0.0177	0.0099	0.0867	0.0171	0.0084	0.0026	0.0033	0.1109	0.0908	0.0091	0.0062	0.0097	0.0353	0.0065	0.0161	0.1529
16	rs299967	86804847	1.24	0.175701215111077	3.04	0.607799794750251	0.814555994214268	0.0985574267252826	0.1024	0.0619	0.007	0.0038	0.0209	0.0045	0.0043	0.0203	0.1736	0.0144	0.0177	0.0099	0.0869	0.0167	0.0085	0.0026	0.0033	0.1115	0.0902	0.0089	0.0062	0.0096	0.0356	0.0065	0.0159	0.1534
16	rs117736609	86804870	1.24	0.175701215111077	3.05	0.586779315918157	0.829022718797111	0.0975901499978567	0.1024	0.0618	0.007	0.0038	0.0209	0.0045	0.0043	0.0202	0.1737	0.0144	0.0177	0.0099	0.0869	0.0167	0.0085	0.0026	0.0033	0.1118	0.0902	0.0089	0.0062	0.0096	0.0356	0.0065	0.0159	0.1533
16	rs8051358	86804898	1.24	0.175701215111077	3.05	0.586779315918157	0.834983212911918	0.0982345859495385	0.1024	0.0618	0.007	0.0038	0.0209	0.0045	0.0043	0.0202	0.1737	0.0144	0.0177	0.0099	0.0869	0.0167	0.0085	0.0026	0.0033	0.1118	0.0902	0.0089	0.0062	0.0096	0.0356	0.0065	0.0159	0.1533
16	rs28459133	86806876	1.24	0.175701215111077	3.05	0.586779315918157	0.973524524890149	0.125150796408133	0.1022	0.0619	0.0072	0.0036	0.021	0.0045	0.0046	0.0208	0.1726	0.0146	0.0178	0.0098	0.0875	0.0166	0.0085	0.0026	0.0033	0.1116	0.0902	0.0089	0.006	0.0095	0.0357	0.0066	0.0159	0.1526
16	rs28651254	86807312	1.24	0.175701215111077	3.06	0.566238797870229	0.949959827004512	0.113847400842463	0.1025	0.0619	0.0071	0.0036	0.021	0.0045	0.0046	0.0208	0.1725	0.0146	0.0178	0.0097	0.0875	0.0165	0.0085	0.0026	0.0033	0.1115	0.0906	0.009	0.006	0.0094	0.0357	0.0066	0.016	0.1525
16	rs117352575	86807453	1.24	0.175701215111077	3.07	0.546174590811499	0.887889696926718	0.104356314327584	0.1024	0.0619	0.0071	0.0036	0.021	0.0045	0.0046	0.0208	0.1724	0.0146	0.0179	0.0096	0.0876	0.0165	0.0085	0.0026	0.0033	0.1114	0.0908	0.009	0.0061	0.0093	0.0357	0.0066	0.016	0.1525
16	Affx-13396271	86807675	1.24	0.175701215111077	3.08	0.526582953384854	0.825534406919748	0.0961462615445758	0.1023	0.0622	0.007	0.0036	0.021	0.0044	0.0046	0.0207	0.1724	0.0146	0.018	0.0096	0.0876	0.0165	0.0085	0.0026	0.0033	0.1114	0.0908	0.0091	0.0061	0.0092	0.0355	0.0068	0.016	0.1525
16	rs35200920	86808775	1.24	0.175701215111077	3.13	0.435575753324506	0.781692188804436	0.119709645627486	0.1022	0.0624	0.0065	0.0036	0.021	0.0045	0.0046	0.0207	0.1716	0.0148	0.0177	0.0095	0.0873	0.0168	0.0083	0.0026	0.0032	0.1129	0.09	0.0091	0.0065	0.0092	0.0361	0.0068	0.016	0.1525
16	Affx-13396334	86810880	1.24	0.175701215111077	3.14	0.418735639412168	0.755657440381657	0.206085717253098	0.1013	0.0636	0.0065	0.0036	0.0211	0.0041	0.0047	0.0209	0.1731	0.015	0.0174	0.0091	0.0871	0.0165	0.0078	0.0026	0.0031	0.1132	0.087	0.0089	0.0068	0.0092	0.0373	0.0071	0.016	0.1533
16	rs117777046	86811953	1.24	0.175701215111077	3.15	0.402339212139645	0.770509322375077	0.198741025907447	0.1013	0.0637	0.0065	0.0035	0.0211	0.0041	0.0047	0.0209	0.1735	0.015	0.0174	0.0091	0.0868	0.0165	0.0078	0.0026	0.0031	0.1132	0.0868	0.0088	0.0069	0.0091	0.0373	0.0071	0.0161	0.1532
16	rs76092969	86812018	1.24	0.175701215111077	3.16	0.386381943985473	0.779836392159869	0.195206015803662	0.1012	0.0638	0.0065	0.0035	0.0211	0.0041	0.0047	0.0209	0.1736	0.015	0.0174	0.0091	0.0869	0.0165	0.0078	0.0026	0.0031	0.1132	0.0867	0.0088	0.0069	0.0091	0.0373	0.0071	0.0162	0.1531
16	rs7405175	86812843	1.24	0.175701215111077	3.16	0.386381943985473	0.792011074110276	0.187280047839955	0.1011	0.0638	0.0066	0.0035	0.021	0.0041	0.0047	0.0208	0.1738	0.015	0.0174	0.009	0.087	0.0166	0.0078	0.0026	0.0032	0.1132	0.087	0.0088	0.0069	0.0091	0.0373	0.0071	0.0162	0.153
16	rs10451142	86813335	1.24	0.175701215111077	3.18	0.355766254763284	0.806461704193693	0.184425714497837	0.1007	0.0638	0.0066	0.0035	0.0212	0.0041	0.0047	0.0208	0.1739	0.015	0.0174	0.0091	0.087	0.0166	0.0078	0.0026	0.0031	0.113	0.0868	0.0088	0.0069	0.009	0.0373	0.0071	0.0162	0.1532
16	rs4843457	86814746	1.24	0.175701215111077	3.19	0.341098255896361	0.810858165888211	0.220822063965596	0.1006	0.064	0.0066	0.0035	0.0216	0.0041	0.0047	0.0209	0.174	0.015	0.0173	0.0091	0.087	0.0165	0.0077	0.0026	0.0032	0.1129	0.0863	0.0089	0.0069	0.009	0.0377	0.0072	0.0162	0.1529
16	rs4843458	86815820	1.24	0.175701215111077	3.19	0.341098255896361	0.655651680921176	0.258393372625069	0.1017	0.0646	0.0067	0.0035	0.022	0.0041	0.0043	0.0206	0.1733	0.0146	0.0171	0.0089	0.0883	0.0164	0.0073	0.0028	0.0032	0.1128	0.0847	0.0093	0.0068	0.0091	0.0385	0.0072	0.0165	0.1519
16	rs10863168	86817240	1.23	0.19861485684188	3.2	0.326850259155197	0.666641677904841	0.382051712386311	0.1029	0.065	0.0067	0.0034	0.0224	0.0034	0.0036	0.0198	0.1727	0.0141	0.0176	0.009	0.0892	0.0167	0.0077	0.0025	0.0026	0.1134	0.0836	0.0095	0.0066	0.009	0.0393	0.0069	0.0164	0.1524
16	rs1862847	86822851	1.22	0.223600634562227	3.23	0.286575202599778	0.738289277471413	0.384221615014929	0.1034	0.0654	0.0065	0.0034	0.0225	0.0033	0.0035	0.0197	0.173	0.0139	0.0176	0.0091	0.0886	0.0168	0.0079	0.0024	0.0025	0.114	0.0837	0.0094	0.0064	0.0088	0.0396	0.0069	0.0164	0.152
16	rs7206031	86825147	1.23	0.19861485684188	3.23	0.286575202599778	0.776516219683855	0.335701808560119	0.1039	0.0657	0.0065	0.0034	0.0226	0.0032	0.0034	0.0191	0.173	0.0138	0.0179	0.0092	0.0886	0.0169	0.0079	0.0023	0.0024	0.1144	0.0836	0.0093	0.0063	0.0088	0.0395	0.0068	0.0163	0.1517
16	rs11645938	86825162	1.23	0.19861485684188	3.23	0.286575202599778	0.774896980119113	0.333000619763289	0.104	0.0657	0.0065	0.0035	0.0226	0.0032	0.0033	0.0191	0.173	0.0138	0.0179	0.0092	0.0886	0.0169	0.0079	0.0023	0.0024	0.1144	0.0835	0.0093	0.0063	0.0088	0.0395	0.0068	0.0163	0.1516
16	rs13332515	86827488	1.23	0.19861485684188	3.23	0.286575202599778	0.775899193073103	0.337670290038241	0.104	0.0667	0.0065	0.0034	0.0224	0.0031	0.0032	0.0194	0.1739	0.0137	0.018	0.009	0.0888	0.0169	0.0079	0.0022	0.0024	0.1148	0.0828	0.0092	0.0063	0.0086	0.0392	0.0067	0.0164	0.1512
16	rs8055182	86827528	1.22	0.223600634562227	3.23	0.286575202599778	0.747595984390042	0.328472098675182	0.1047	0.0666	0.0065	0.0034	0.0224	0.0031	0.0031	0.0194	0.1739	0.0137	0.018	0.009	0.0887	0.0169	0.0079	0.0022	0.0024	0.1148	0.0829	0.0093	0.0062	0.0086	0.0392	0.0067	0.0164	0.1509
16	rs16973748	86829815	1.22	0.223600634562227	3.23	0.286575202599778	0.731587181481971	0.348307683446808	0.1046	0.0667	0.0064	0.0033	0.0223	0.0031	0.003	0.0194	0.174	0.0139	0.0179	0.0089	0.0889	0.0169	0.0079	0.002	0.0023	0.1148	0.083	0.0092	0.0062	0.0086	0.0392	0.0066	0.0164	0.151
16	rs62040955	86834802	1.23	0.19861485684188	3.23	0.286575202599778	0.651721231009524	0.395894769485772	0.1055	0.0674	0.0063	0.003	0.0219	0.003	0.0025	0.0196	0.1749	0.0138	0.018	0.0088	0.0888	0.0166	0.0077	0.0021	0.0022	0.1152	0.0827	0.0094	0.0062	0.0083	0.0392	0.0064	0.0164	0.1509
16	rs9933686	86838357	1.22	0.223600634562227	3.23	0.286575202599778	0.69995644886891	0.508042580981229	0.1069	0.0681	0.0058	0.0027	0.0217	0.0028	0.0018	0.0198	0.1761	0.0136	0.018	0.0086	0.0885	0.0162	0.0075	0.0021	0.002	0.1158	0.0825	0.0097	0.006	0.0079	0.0391	0.0062	0.0162	0.1511
16	rs9922728	86838435	1.22	0.223600634562227	3.23	0.286575202599778	0.702390226396722	0.488463751739103	0.1069	0.0681	0.0058	0.0027	0.0217	0.0028	0.0017	0.0198	0.1761	0.0136	0.018	0.0086	0.0885	0.0162	0.0075	0.0021	0.002	0.1158	0.0825	0.0097	0.006	0.0079	0.0391	0.0062	0.0162	0.1511
16	rs58035862	86838656	1.22	0.223600634562227	3.23	0.286575202599778	0.702095022534808	0.499940832275283	0.107	0.0682	0.0058	0.0027	0.0217	0.0028	0.0017	0.0198	0.1761	0.0136	0.018	0.0086	0.0884	0.0161	0.0075	0.0021	0.002	0.1158	0.0824	0.0097	0.006	0.0079	0.0392	0.0062	0.0162	0.1511
16	rs11644604	86841346	1.22	0.223600634562227	3.23	0.286575202599778	0.671407903695917	0.463566107571362	0.1073	0.0683	0.0059	0.0027	0.0218	0.0028	0.0018	0.0194	0.176	0.0136	0.018	0.0086	0.0883	0.016	0.0075	0.0021	0.0021	0.1157	0.0824	0.0097	0.0061	0.0079	0.0393	0.0062	0.0161	0.151
16	rs57518873	86846457	1.22	0.223600634562227	3.23	0.286575202599778	0.679821922025684	0.451112377724515	0.1075	0.0679	0.0059	0.0027	0.0217	0.0027	0.0018	0.0193	0.176	0.0136	0.0181	0.0086	0.0878	0.0161	0.0075	0.0023	0.0021	0.1166	0.0823	0.0097	0.0062	0.0078	0.0393	0.0063	0.016	0.151
16	rs35291400	86850456	1.22	0.223600634562227	3.23	0.286575202599778	0.617249591911127	0.434119653407269	0.108	0.0684	0.0059	0.0028	0.0216	0.0028	0.0018	0.0194	0.1759	0.0135	0.0182	0.0085	0.0873	0.0163	0.0074	0.0023	0.0021	0.1164	0.0823	0.0097	0.0062	0.0077	0.0393	0.0063	0.0159	0.1508
16	rs13331619	86851125	1.22	0.223600634562227	3.22	0.299593947381755	0.593241642405578	0.426346069351981	0.1082	0.0686	0.0059	0.0028	0.0216	0.0028	0.0018	0.0194	0.1758	0.0135	0.0182	0.0085	0.0871	0.0163	0.0073	0.0023	0.0021	0.1164	0.0823	0.0098	0.0062	0.0077	0.0392	0.0063	0.0159	0.1506
16	rs72808457	86852488	1.22	0.223600634562227	3.22	0.299593947381755	0.567195981362947	0.405717265901438	0.1083	0.0689	0.0058	0.0028	0.0216	0.0028	0.0019	0.0194	0.1759	0.0135	0.0182	0.0085	0.0871	0.0164	0.0073	0.0023	0.0022	0.1161	0.082	0.0098	0.0062	0.0077	0.0392	0.0063	0.0159	0.1507
16	rs73270929	86854770	1.22	0.223600634562227	3.22	0.299593947381755	0.542681107792137	0.386906803382549	0.1084	0.0692	0.0056	0.0028	0.0216	0.0029	0.002	0.0194	0.176	0.0135	0.0182	0.0086	0.0869	0.0164	0.0072	0.0023	0.0023	0.1157	0.0817	0.0098	0.0062	0.0077	0.0392	0.0063	0.0159	0.1509
16	rs80326636	86858713	1.22	0.223600634562227	3.22	0.299593947381755	0.503512242846627	0.367590092303034	0.1085	0.0692	0.0057	0.0028	0.0216	0.003	0.002	0.0193	0.1762	0.0136	0.0183	0.0086	0.0866	0.0165	0.0072	0.0023	0.0023	0.1157	0.0818	0.0098	0.0063	0.0077	0.0391	0.0063	0.0158	0.1507
16	rs73270960	86861739	1.22	0.223600634562227	3.22	0.299593947381755	0.480426235853119	0.357160816239861	0.1086	0.0692	0.0057	0.0029	0.0216	0.003	0.0021	0.0193	0.1763	0.0136	0.0183	0.0086	0.0863	0.0166	0.0072	0.0023	0.0024	0.1156	0.0819	0.0099	0.0063	0.0077	0.039	0.0063	0.0157	0.1505
16	rs78431222	86866913	1.22	0.223600634562227	3.22	0.299593947381755	0.455331356448496	0.340752715683388	0.1085	0.0692	0.0057	0.0029	0.0216	0.003	0.0021	0.0192	0.1764	0.0136	0.0183	0.0086	0.086	0.0167	0.0071	0.0023	0.0025	0.1158	0.0819	0.0099	0.0064	0.0077	0.0389	0.0063	0.0157	0.1506
16	rs7499889	86867197	1.22	0.223600634562227	3.22	0.299593947381755	0.459316918878311	0.349177693295451	0.1085	0.0692	0.0057	0.0029	0.0216	0.003	0.0021	0.0192	0.1764	0.0136	0.0183	0.0085	0.0859	0.0168	0.0071	0.0023	0.0025	0.1158	0.0819	0.0099	0.0064	0.0077	0.0388	0.0063	0.0157	0.1506
16	rs72808466	86868134	1.22	0.223600634562227	3.22	0.299593947381755	0.453645651756623	0.335701808560119	0.1086	0.0693	0.0057	0.0029	0.0216	0.003	0.0021	0.0192	0.1763	0.0136	0.0183	0.0086	0.0859	0.0168	0.0071	0.0023	0.0025	0.1158	0.0819	0.0099	0.0064	0.0077	0.0388	0.0063	0.0157	0.1506
16	rs6539983	86873072	1.22	0.223600634562227	3.22	0.299593947381755	0.441456787161723	0.335824740648384	0.1088	0.0694	0.0059	0.0029	0.0216	0.003	0.0022	0.0192	0.1761	0.0137	0.0183	0.0087	0.0853	0.017	0.0072	0.0022	0.0026	0.1158	0.0816	0.01	0.0064	0.0077	0.0386	0.0064	0.0158	0.1502
16	rs28662051	86881001	1.21	0.250745108472337	3.22	0.299593947381755	0.470211657952048	0.372899798325711	0.109	0.0696	0.006	0.0029	0.0216	0.0031	0.0022	0.0194	0.1758	0.0136	0.0181	0.0089	0.0845	0.0173	0.0073	0.0022	0.0028	0.116	0.081	0.0102	0.0065	0.0078	0.0384	0.0066	0.0162	0.1496
16	rs12921251	86882110	1.21	0.250745108472337	3.22	0.299593947381755	0.494754583793274	0.379248704352578	0.109	0.0694	0.006	0.0029	0.0215	0.0032	0.0023	0.0194	0.1758	0.0136	0.0181	0.0089	0.0845	0.0174	0.0074	0.0022	0.0029	0.1161	0.0808	0.0102	0.0066	0.0078	0.0384	0.0066	0.0162	0.1495
16	rs28494023	86882139	1.21	0.250745108472337	3.22	0.299593947381755	0.495570512432103	0.381541645720922	0.109	0.0694	0.006	0.0029	0.0215	0.0032	0.0023	0.0194	0.1758	0.0136	0.0181	0.0089	0.0845	0.0174	0.0074	0.0022	0.0029	0.1161	0.0808	0.0102	0.0066	0.0078	0.0384	0.0066	0.0162	0.1495
16	rs74323672	86882168	1.21	0.250745108472337	3.22	0.299593947381755	0.456597645376569	0.357536288561415	0.1089	0.0694	0.006	0.0029	0.0215	0.0032	0.0025	0.0194	0.1758	0.0136	0.0181	0.0089	0.0845	0.0174	0.0075	0.0022	0.0029	0.1161	0.0808	0.0102	0.0066	0.0078	0.0384	0.0066	0.0162	0.1494
16	rs7195420	86883375	1.21	0.250745108472337	3.23	0.286575202599778	0.464961762170748	0.347935013104007	0.1089	0.0691	0.0061	0.0029	0.0216	0.0033	0.0026	0.0195	0.1756	0.0136	0.0181	0.009	0.0843	0.0175	0.0075	0.0022	0.003	0.1162	0.0807	0.0103	0.0066	0.0078	0.0383	0.0067	0.0162	0.1493
16	rs78638559	86884310	1.21	0.250745108472337	3.22	0.299593947381755	0.465327101552541	0.341987954409437	0.1088	0.0689	0.0061	0.003	0.0216	0.0034	0.0027	0.0196	0.1755	0.0136	0.0181	0.009	0.0842	0.0175	0.0076	0.0022	0.003	0.1162	0.0806	0.0103	0.0067	0.0078	0.0382	0.0067	0.0162	0.1492
16	rs7186442	86884575	1.21	0.250745108472337	3.22	0.299593947381755	0.466545910220798	0.345329538580049	0.1088	0.0688	0.0061	0.003	0.0217	0.0034	0.0027	0.0196	0.1754	0.0136	0.0181	0.009	0.0842	0.0175	0.0076	0.0022	0.003	0.1163	0.0806	0.0103	0.0067	0.0078	0.0382	0.0067	0.0162	0.1491
16	rs76604071	86890014	1.21	0.250745108472337	3.22	0.299593947381755	0.49444093748829	0.36721165093302	0.1086	0.0685	0.0063	0.0031	0.0217	0.0034	0.0028	0.0195	0.1752	0.0135	0.018	0.0092	0.0838	0.0176	0.0078	0.0023	0.0031	0.1162	0.0798	0.0105	0.0068	0.008	0.038	0.007	0.0165	0.1493
16	rs4843469	86892017	1.21	0.250745108472337	3.21	0.313017210102667	0.530615319993746	0.383838442072956	0.1085	0.0683	0.0063	0.0031	0.0217	0.0034	0.0028	0.0195	0.1753	0.0135	0.018	0.0094	0.0837	0.0177	0.0079	0.0024	0.0032	0.116	0.0796	0.0106	0.0068	0.0081	0.0379	0.0071	0.0166	0.1493
16	rs80315349	86896530	1.21	0.250745108472337	3.2	0.326850259155197	0.5873765063705	0.398602255525312	0.1085	0.0679	0.0064	0.0031	0.0214	0.0034	0.0029	0.0196	0.1749	0.0133	0.018	0.0096	0.0833	0.0178	0.008	0.0025	0.0032	0.1166	0.0789	0.011	0.0068	0.0082	0.0378	0.0072	0.0169	0.1493
16	rs75470476	86899387	1.2	0.280131383133392	3.19	0.341098255896361	0.642473717265065	0.401832065863168	0.1081	0.0677	0.0064	0.0032	0.0212	0.0035	0.003	0.0197	0.1744	0.0131	0.018	0.0098	0.0835	0.0179	0.008	0.0027	0.0033	0.1171	0.0781	0.0113	0.0067	0.0083	0.0377	0.0072	0.0172	0.1493
16	rs74966730	86901383	1.2	0.280131383133392	3.18	0.355766254763284	0.656224274292279	0.398860376355069	0.108	0.0677	0.0064	0.0032	0.0212	0.0035	0.003	0.0197	0.1743	0.0131	0.018	0.0098	0.0835	0.0179	0.0081	0.0028	0.0034	0.1172	0.0779	0.0114	0.0067	0.0084	0.0377	0.0072	0.0173	0.1493
16	rs74319428	86901516	1.2	0.280131383133392	3.17	0.370859203571921	0.658158446835102	0.409352667664287	0.1079	0.0677	0.0064	0.0032	0.0212	0.0035	0.003	0.0197	0.1743	0.0132	0.018	0.0098	0.0836	0.018	0.008	0.0028	0.0034	0.1171	0.0778	0.0114	0.0067	0.0084	0.0377	0.0072	0.0173	0.1493
16	rs13380717	86904135	1.2	0.280131383133392	3.17	0.370859203571921	0.651435797915236	0.422407931480707	0.1078	0.0675	0.0064	0.0032	0.0212	0.0035	0.0031	0.0197	0.1743	0.0134	0.018	0.0098	0.0835	0.0181	0.0081	0.0028	0.0034	0.117	0.0777	0.0115	0.0067	0.0084	0.0377	0.0072	0.0173	0.1493
16	rs62042462	86908553	1.2	0.280131383133392	3.17	0.370859203571921	0.656510655821909	0.537561667490423	0.1081	0.0675	0.0065	0.0032	0.0212	0.0035	0.0031	0.0199	0.1741	0.0134	0.0181	0.01	0.0835	0.0182	0.0083	0.0028	0.0034	0.1159	0.0777	0.0118	0.0067	0.0087	0.0377	0.0072	0.0172	0.149
16	rs78949425	86908732	1.2	0.280131383133392	3.17	0.370859203571921	0.659449325659371	0.559159522272148	0.1081	0.0675	0.0065	0.0032	0.0213	0.0035	0.0031	0.0199	0.1741	0.0135	0.0181	0.0101	0.0835	0.0182	0.0083	0.0028	0.0034	0.1158	0.0776	0.0118	0.0067	0.0088	0.0377	0.0072	0.0172	0.149
16	rs9937860	86909239	1.2	0.280131383133392	3.17	0.370859203571921	0.647659164761083	0.582813357641291	0.1081	0.0676	0.0066	0.0032	0.0213	0.0035	0.0031	0.02	0.174	0.0135	0.0181	0.0101	0.0834	0.0182	0.0083	0.0028	0.0034	0.1155	0.0776	0.0118	0.0067	0.0088	0.0377	0.0073	0.0171	0.149
16	rs187999534	86912279	1.2	0.280131383133392	3.16	0.386381943985473	0.618642671780146	0.629943678921798	0.1079	0.0675	0.0067	0.0032	0.0213	0.0035	0.0031	0.0201	0.1737	0.0138	0.0181	0.0101	0.0832	0.0181	0.0084	0.0028	0.0034	0.1151	0.0778	0.0119	0.0066	0.009	0.0377	0.0074	0.0171	0.1491
16	rs12149188	86912887	1.2	0.280131383133392	3.16	0.386381943985473	0.620455829121695	0.64404525498558	0.1079	0.0675	0.0067	0.0031	0.0213	0.0035	0.0031	0.0201	0.1736	0.0138	0.0181	0.0101	0.0832	0.0181	0.0084	0.0029	0.0034	0.115	0.0778	0.012	0.0066	0.0091	0.0377	0.0074	0.0171	0.1491
16	rs117414633	86917098	1.2	0.280131383133392	3.15	0.402339212139645	0.617319211675488	0.636912688733566	0.1074	0.0675	0.0067	0.0031	0.0214	0.0036	0.0037	0.0201	0.173	0.0141	0.0181	0.0102	0.0828	0.0182	0.0085	0.003	0.0035	0.1152	0.0774	0.012	0.0066	0.0091	0.0376	0.0075	0.0171	0.1491
16	rs12447695	86918378	1.2	0.280131383133392	3.14	0.418735639412168	0.623879543267832	0.656168761085753	0.1073	0.0675	0.0067	0.0031	0.0214	0.0036	0.0037	0.0202	0.1729	0.0142	0.0181	0.0102	0.0828	0.0182	0.0085	0.003	0.0035	0.1153	0.0772	0.0121	0.0066	0.0091	0.0376	0.0075	0.0171	0.1492
16	rs117899768	86921048	1.2	0.280131383133392	3.14	0.418735639412168	0.631245096699751	0.678799537647998	0.1072	0.0675	0.0067	0.0031	0.0214	0.0037	0.0037	0.0202	0.1727	0.0143	0.0181	0.0102	0.0827	0.0183	0.0085	0.0031	0.0035	0.1153	0.0771	0.0121	0.0066	0.0092	0.0376	0.0076	0.0171	0.1493
16	rs55803544	86921278	1.2	0.280131383133392	3.14	0.418735639412168	0.637307236271079	0.698929000074762	0.1071	0.0675	0.0067	0.0031	0.0214	0.0037	0.0037	0.0202	0.1727	0.0143	0.0181	0.0102	0.0827	0.0183	0.0085	0.0031	0.0035	0.1154	0.0771	0.0121	0.0066	0.0092	0.0376	0.0076	0.0171	0.1493
16	rs112855655	86921916	1.2	0.280131383133392	3.13	0.435575753324506	0.631596822700592	0.682637514371542	0.1072	0.0675	0.0067	0.0031	0.0214	0.0037	0.0037	0.0202	0.1727	0.0143	0.0182	0.0102	0.0827	0.0183	0.0085	0.0031	0.0035	0.1153	0.077	0.0121	0.0066	0.0092	0.0375	0.0076	0.0171	0.1493
16	rs76866247	86926315	1.2	0.280131383133392	3.13	0.435575753324506	0.649653125865248	0.706362679780901	0.1072	0.0674	0.0068	0.0031	0.0214	0.0037	0.0039	0.0204	0.1724	0.0143	0.0183	0.0102	0.0828	0.0184	0.0085	0.0031	0.0035	0.1153	0.0765	0.0121	0.0066	0.0093	0.0374	0.0076	0.0171	0.1491
16	rs4473194	86927850	1.19	0.311838986457593	3.12	0.452863978564029	0.654650187104616	0.741683482747094	0.1072	0.0675	0.0068	0.0031	0.0214	0.0037	0.0038	0.0205	0.1722	0.0143	0.0185	0.0103	0.0826	0.0184	0.0085	0.0032	0.0035	0.1152	0.0765	0.0122	0.0066	0.0094	0.0373	0.0076	0.017	0.1491
16	rs12445761	86928135	1.2	0.280131383133392	3.12	0.452863978564029	0.64623661066597	0.706809259997357	0.1072	0.0675	0.0068	0.0032	0.0213	0.0037	0.0039	0.0205	0.1723	0.0143	0.0186	0.0103	0.0825	0.0184	0.0085	0.0032	0.0035	0.1149	0.0764	0.0122	0.0066	0.0094	0.0373	0.0076	0.017	0.1491
16	rs79680006	86929002	1.19	0.311838986457593	3.05	0.586779315918157	0.614050980627886	0.618368732683002	0.1071	0.0675	0.0069	0.0032	0.0213	0.0039	0.004	0.0209	0.1714	0.0141	0.0187	0.0103	0.0824	0.0184	0.0083	0.0034	0.0035	0.1149	0.0763	0.0122	0.0068	0.0094	0.0373	0.0076	0.0169	0.1497
16	rs72810304	86929062	1.19	0.311838986457593	3.04	0.607799794750251	0.613148409049079	0.619379523743221	0.1071	0.0675	0.0069	0.0032	0.0213	0.0039	0.004	0.0209	0.1713	0.0141	0.0187	0.0103	0.0824	0.0184	0.0083	0.0034	0.0035	0.1149	0.0762	0.0122	0.0068	0.0094	0.0373	0.0076	0.0169	0.1497
16	rs4075601	86929282	1.19	0.311838986457593	3.04	0.607799794750251	0.606433121391866	0.630088683760135	0.1071	0.0676	0.0069	0.0032	0.0213	0.004	0.004	0.021	0.171	0.014	0.0187	0.0103	0.0823	0.0184	0.0083	0.0035	0.0035	0.1149	0.0761	0.0122	0.0068	0.0094	0.0373	0.0077	0.0169	0.1498
16	rs7186606	86929329	1.19	0.311838986457593	3.02	0.651294786134349	0.613009606045687	0.607850925944076	0.1071	0.0676	0.0069	0.0032	0.0214	0.004	0.0041	0.021	0.1709	0.014	0.0187	0.0103	0.0823	0.0184	0.0082	0.0035	0.0035	0.1149	0.0762	0.0122	0.0068	0.0095	0.0372	0.0077	0.0169	0.1497
16	rs66825260	86930152	1.21	0.250745108472337	3	0.696751202985924	0.422376821677109	0.483566012291124	0.1078	0.0677	0.0069	0.0034	0.0215	0.0041	0.0041	0.021	0.1697	0.0139	0.019	0.0101	0.0837	0.0185	0.0081	0.0036	0.0036	0.1142	0.0765	0.0121	0.0068	0.0095	0.0363	0.0078	0.0166	0.1495
16	rs4073239	86930250	1.21	0.250745108472337	2.99	0.72022314582581	0.404284142928538	0.468680218915107	0.1079	0.0679	0.0069	0.0034	0.0215	0.0041	0.0041	0.0211	0.1696	0.014	0.0191	0.0101	0.084	0.0185	0.0081	0.0037	0.0035	0.1142	0.0766	0.0121	0.0068	0.0094	0.0362	0.0078	0.0165	0.1494
16	rs4240782	86930650	1.21	0.250745108472337	2.99	0.72022314582581	0.383540271267752	0.448712331800069	0.1085	0.0679	0.007	0.0034	0.0217	0.0042	0.0041	0.0211	0.1694	0.0138	0.0191	0.01	0.0837	0.0187	0.008	0.0037	0.0036	0.1141	0.077	0.0121	0.0068	0.0095	0.0358	0.008	0.0166	0.1486
16	rs8062104	86932609	1.21	0.250745108472337	2.99	0.72022314582581	0.0924750344512077	0.149492642432716	0.1101	0.0693	0.0072	0.0039	0.022	0.0042	0.0041	0.0208	0.1687	0.014	0.0187	0.0093	0.085	0.018	0.0075	0.0038	0.0037	0.113	0.0783	0.0113	0.0069	0.0094	0.0333	0.0077	0.0155	0.1502
16	rs117654548	86932687	1.21	0.250745108472337	2.99	0.72022314582581	0.0981730341118013	0.148643491774968	0.1104	0.0693	0.0072	0.0039	0.022	0.0042	0.0041	0.0207	0.1689	0.014	0.0187	0.0093	0.085	0.018	0.0075	0.0038	0.0036	0.1131	0.0783	0.0113	0.0069	0.0094	0.0332	0.0077	0.0155	0.1501
16	rs74644383	86936666	1.19	0.311838986457593	2.99	0.72022314582581	0.154317788721116	0.0983152572571123	0.1143	0.0707	0.007	0.004	0.0224	0.0039	0.0037	0.0203	0.1717	0.0138	0.0182	0.0086	0.0846	0.0176	0.0065	0.0034	0.0035	0.1119	0.0789	0.0105	0.0071	0.0094	0.0308	0.0068	0.0145	0.1517
16	rs59552059	86938070	1.19	0.311838986457593	2.99	0.72022314582581	0.103927797180835	0.0241417796437503	0.1145	0.0708	0.007	0.004	0.0224	0.0039	0.0037	0.0203	0.1718	0.0138	0.0182	0.0085	0.0846	0.0176	0.0065	0.0034	0.0035	0.1119	0.0789	0.0105	0.0071	0.0094	0.0307	0.0068	0.0145	0.1518
16	rs117301054	86941380	1.19	0.311838986457593	3	0.696751202985924	0.108392156199693	0.0314078799091107	0.1145	0.0707	0.0069	0.004	0.0224	0.0039	0.0036	0.0203	0.1716	0.0138	0.0183	0.0084	0.0849	0.0176	0.0065	0.0034	0.0035	0.1119	0.0793	0.0104	0.0071	0.0093	0.0306	0.0067	0.0144	0.1517
16	rs4077676	86943361	1.18	0.345943801679723	3.01	0.673776155564303	0.0863080065205623	0.0123628865352196	0.1147	0.0707	0.0069	0.0041	0.0225	0.0039	0.0036	0.0203	0.1716	0.0137	0.0184	0.0084	0.0851	0.0176	0.0064	0.0034	0.0034	0.1121	0.0793	0.0104	0.0071	0.0093	0.0305	0.0066	0.0143	0.1516
16	rs4074970	86945763	1.18	0.345943801679723	3.06	0.566238797870229	0.0804541640066358	0.00712488612769719	0.1151	0.0706	0.0069	0.0041	0.0224	0.0039	0.0036	0.0203	0.1716	0.0137	0.0184	0.0084	0.0851	0.0176	0.0064	0.0034	0.0034	0.1121	0.0797	0.0104	0.0071	0.0093	0.0304	0.0065	0.0143	0.1516
16	rs28588364	86947497	1.18	0.345943801679723	3.07	0.546174590811499	0.0876288310721942	0.0064108863805996	0.1154	0.0706	0.0068	0.0042	0.0222	0.0039	0.0036	0.0203	0.1718	0.0136	0.0184	0.0085	0.0853	0.0176	0.0065	0.0034	0.0035	0.1119	0.0793	0.0103	0.0071	0.0095	0.0304	0.0065	0.0143	0.1514
16	rs75258357	86951109	1.18	0.345943801679723	3.07	0.546174590811499	0.151549241444167	0.00492488694129684	0.1156	0.0707	0.0068	0.0042	0.0222	0.0039	0.0031	0.0202	0.172	0.0138	0.0184	0.0084	0.0852	0.0178	0.0064	0.0033	0.0035	0.1121	0.0792	0.0102	0.0071	0.0097	0.0302	0.0064	0.0142	0.1518
16	rs55786512	86951339	1.18	0.345943801679723	3.08	0.526582953384854	0.154552635720142	0.00439591961157866	0.1156	0.0707	0.0068	0.0042	0.0222	0.0039	0.0031	0.0202	0.172	0.0138	0.0184	0.0084	0.0852	0.0178	0.0064	0.0033	0.0035	0.1121	0.0792	0.0102	0.0071	0.0097	0.0302	0.0064	0.0142	0.1519
16	rs8045520	86953077	1.18	0.345943801679723	3.09	0.50746005104726	0.160080857280547	0.00414350437471257	0.1161	0.0707	0.0068	0.0042	0.0222	0.004	0.003	0.0203	0.1722	0.0138	0.0184	0.0084	0.0851	0.0178	0.0063	0.0033	0.0034	0.1115	0.0793	0.0101	0.0071	0.0097	0.03	0.0063	0.0142	0.1522
16	rs4372696	86954485	1.17	0.382518045708746	3.15	0.402339212139645	0.164119525317458	0.00356388253303536	0.1163	0.0708	0.0067	0.0042	0.0222	0.004	0.003	0.0204	0.1722	0.0138	0.0184	0.0084	0.0848	0.0179	0.0063	0.0033	0.0034	0.1113	0.0791	0.0101	0.0071	0.0097	0.0299	0.0063	0.0142	0.1525
16	rs11648502	86955023	1.17	0.382518045708746	3.15	0.402339212139645	0.161317241233828	0.00356388253303536	0.1162	0.0711	0.0067	0.0042	0.0224	0.004	0.003	0.0204	0.1727	0.0138	0.0184	0.0083	0.0841	0.0178	0.0063	0.0033	0.0034	0.1112	0.0791	0.01	0.007	0.0096	0.03	0.0063	0.0142	0.1526
16	rs8045541	86957129	1.17	0.382518045708746	3.16	0.386381943985473	0.128712689712951	0.00412578206888543	0.1163	0.0711	0.0067	0.004	0.0224	0.0041	0.0031	0.0205	0.1722	0.0139	0.0186	0.0083	0.0828	0.018	0.0063	0.0034	0.0035	0.1118	0.0795	0.0099	0.007	0.0096	0.0301	0.0062	0.0141	0.153
16	rs6539984	86958876	1.17	0.382518045708746	3.16	0.386381943985473	0.106721123381773	0.0061670571561986	0.1162	0.0709	0.0067	0.0039	0.0224	0.0041	0.0032	0.0209	0.172	0.0139	0.0187	0.0084	0.0827	0.0179	0.0063	0.0034	0.0035	0.112	0.0796	0.0098	0.0069	0.0094	0.0301	0.0062	0.0142	0.1529
16	rs117821282	86959103	1.17	0.382518045708746	3.16	0.386381943985473	0.115547214997881	0.00490544031988785	0.1163	0.071	0.0067	0.004	0.0224	0.0041	0.0032	0.0208	0.1719	0.0139	0.0187	0.0084	0.0828	0.0179	0.0063	0.0034	0.0035	0.1122	0.0795	0.0098	0.0069	0.0094	0.03	0.0062	0.0142	0.153
16	rs113077754	86959497	1.17	0.382518045708746	3.17	0.370859203571921	0.122517458026362	0.00484734726560563	0.1163	0.071	0.0067	0.004	0.0225	0.0041	0.0032	0.0208	0.172	0.0139	0.0187	0.0084	0.0828	0.0179	0.0063	0.0034	0.0035	0.1121	0.0794	0.0098	0.0068	0.0094	0.03	0.0062	0.0142	0.1531
16	rs28570535	86962101	1.17	0.382518045708746	3.17	0.370859203571921	0.182154892971646	0.005589721542977	0.1172	0.0713	0.007	0.0041	0.0225	0.0041	0.0031	0.0211	0.1724	0.0136	0.0188	0.0088	0.0824	0.0177	0.0061	0.0032	0.0035	0.1115	0.0795	0.0095	0.0064	0.0093	0.0298	0.0061	0.0139	0.1534
16	rs73258950	86963186	1.17	0.382518045708746	3.17	0.370859203571921	0.245900860113995	0.00498347366020009	0.1171	0.0713	0.0071	0.0042	0.0226	0.0042	0.0032	0.0212	0.1722	0.0135	0.0189	0.0091	0.0827	0.0176	0.0062	0.0032	0.0036	0.1113	0.0793	0.0094	0.0063	0.0095	0.0297	0.0061	0.0138	0.1532
16	rs8043658	86964036	1.17	0.382518045708746	3.17	0.370859203571921	0.321562720265355	0.0138850206157174	0.1169	0.0713	0.0073	0.0043	0.0226	0.0042	0.0032	0.0212	0.1724	0.0134	0.0189	0.0093	0.0827	0.0176	0.0062	0.0032	0.0036	0.1112	0.0791	0.0093	0.0062	0.0095	0.0296	0.0061	0.0138	0.1534
16	rs34704948	86966707	1.17	0.382518045708746	3.18	0.355766254763284	0.437430165704245	0.00931278839725393	0.1171	0.0716	0.0075	0.0043	0.0226	0.0045	0.0031	0.0211	0.1727	0.0134	0.019	0.0094	0.0823	0.0172	0.0061	0.0033	0.0041	0.1106	0.0785	0.0092	0.0062	0.0096	0.0294	0.0063	0.0137	0.1536
16	rs78747828	86967234	1.17	0.382518045708746	3.18	0.355766254763284	0.48607095263671	0.0145937694185621	0.1171	0.0716	0.0075	0.0043	0.0226	0.0046	0.0031	0.0212	0.1727	0.0134	0.019	0.0095	0.0822	0.0172	0.0061	0.0033	0.0042	0.1106	0.0784	0.0092	0.0063	0.0096	0.0293	0.0063	0.0137	0.1533
16	rs13332828	86967945	1.17	0.382518045708746	3.18	0.355766254763284	0.546753458399601	0.015320113143656	0.1169	0.0715	0.0076	0.0043	0.0226	0.0046	0.0031	0.0211	0.1732	0.0134	0.019	0.0095	0.0819	0.0172	0.0061	0.0034	0.0044	0.1104	0.0783	0.0092	0.0063	0.0097	0.0293	0.0064	0.0136	0.1532
16	rs12598069	86969592	1.17	0.382518045708746	3.18	0.355766254763284	0.739421495526917	0.0313584667031971	0.1167	0.0713	0.0077	0.0044	0.0226	0.0047	0.0032	0.0211	0.1736	0.0134	0.019	0.0096	0.0812	0.017	0.0061	0.0034	0.0049	0.1102	0.0781	0.0091	0.0065	0.0098	0.0291	0.0066	0.0135	0.1535
16	rs183958843	86970043	1.17	0.382518045708746	3.18	0.355766254763284	0.795749575630532	0.0342322255786851	0.1167	0.0712	0.0077	0.0044	0.0226	0.0048	0.0032	0.0211	0.1737	0.0134	0.019	0.0096	0.081	0.017	0.0061	0.0034	0.0051	0.1101	0.0781	0.0091	0.0065	0.0098	0.0291	0.0066	0.0135	0.1535
16	rs59585579	86970633	1.17	0.382518045708746	3.18	0.355766254763284	0.883645752162968	0.0757520520348393	0.1166	0.0712	0.0078	0.0044	0.0227	0.0048	0.0032	0.0211	0.1738	0.0134	0.019	0.0096	0.0808	0.017	0.0061	0.0035	0.0052	0.1101	0.078	0.0091	0.0066	0.0098	0.029	0.0067	0.0135	0.1536
16	rs7499881	86971077	1.17	0.382518045708746	3.17	0.370859203571921	0.887154555231694	0.0567518894301204	0.1165	0.0711	0.0078	0.0044	0.0227	0.0047	0.0032	0.0211	0.1738	0.0134	0.0191	0.0097	0.0809	0.017	0.0062	0.0035	0.0054	0.11	0.0781	0.0091	0.0066	0.0098	0.029	0.0067	0.0135	0.1534
16	rs11859321	86972701	1.17	0.382518045708746	3.16	0.386381943985473	1.01090935194313	0.0881258425092781	0.1162	0.071	0.0078	0.0044	0.0227	0.0044	0.0033	0.0211	0.1738	0.0134	0.0191	0.0097	0.0811	0.017	0.0062	0.0035	0.0058	0.1099	0.0782	0.0091	0.0067	0.0099	0.0289	0.0068	0.0135	0.153
16	rs57046201	86977050	1.17	0.382518045708746	3.16	0.386381943985473	1.09672252273105	0.125682155692457	0.1159	0.0711	0.008	0.0044	0.0229	0.0045	0.0035	0.021	0.1735	0.0136	0.0193	0.0099	0.0807	0.017	0.0064	0.0035	0.006	0.1085	0.0787	0.0091	0.0068	0.0101	0.0286	0.0069	0.0136	0.1532
16	rs76436442	86977582	1.17	0.382518045708746	3.16	0.386381943985473	1.07471882017995	0.0442846865317722	0.1159	0.0711	0.0081	0.0044	0.0229	0.0045	0.0035	0.0209	0.1734	0.0136	0.0193	0.0099	0.0807	0.017	0.0064	0.0035	0.006	0.1085	0.0787	0.009	0.0067	0.0101	0.0286	0.0069	0.0136	0.1532
16	rs118034203	86978951	1.17	0.382518045708746	3.15	0.402339212139645	1.05517379597824	0.0509626999900096	0.116	0.0713	0.0081	0.0044	0.0229	0.0045	0.0035	0.0209	0.1734	0.0136	0.0193	0.0099	0.0806	0.017	0.0064	0.0035	0.006	0.1083	0.0787	0.009	0.0067	0.0101	0.0285	0.0069	0.0136	0.1532
16	rs75546753	86979824	1.17	0.382518045708746	2.84	1.13388392478305	1.0331629795578	0.0626047830630226	0.1161	0.0714	0.0081	0.0044	0.023	0.0045	0.0035	0.0209	0.1733	0.0136	0.0193	0.0099	0.0807	0.017	0.0064	0.0035	0.006	0.1081	0.0787	0.009	0.0067	0.0101	0.0284	0.007	0.0136	0.1532
16	rs72810315	86980881	1.16	0.421630287221885	2.84	1.13388392478305	1.123486870721	0.204609657644606	0.1159	0.0723	0.0085	0.0046	0.0235	0.0046	0.0037	0.021	0.1722	0.014	0.0195	0.01	0.0803	0.0168	0.0066	0.0036	0.0062	0.1071	0.0791	0.0087	0.0067	0.0104	0.0275	0.0073	0.0138	0.1528
16	rs73260617	86981074	1.16	0.421630287221885	2.84	1.13388392478305	1.18594317350419	0.245548891923571	0.116	0.0725	0.0086	0.0046	0.0237	0.0046	0.0037	0.021	0.1721	0.0141	0.0197	0.01	0.0801	0.0169	0.0065	0.0036	0.0063	0.1067	0.0792	0.0086	0.0067	0.0105	0.0272	0.0073	0.0139	0.1525
16	rs4843489	86981136	1.15	0.46334549806667	2.83	1.16568278487026	1.21214701856157	0.266496312868419	0.1161	0.0725	0.0086	0.0046	0.0237	0.0046	0.0037	0.021	0.172	0.0141	0.0198	0.01	0.08	0.0169	0.0065	0.0036	0.0063	0.1067	0.0791	0.0086	0.0067	0.0105	0.0272	0.0074	0.0139	0.1523
16	rs7205063	86981532	1.14	0.507725131913635	2.83	1.16568278487026	1.67490162439203	0.434648037229202	0.1163	0.0731	0.0089	0.0047	0.0239	0.0046	0.0036	0.0212	0.1724	0.0144	0.0201	0.0102	0.0796	0.017	0.0065	0.0035	0.0064	0.1063	0.0782	0.0086	0.0065	0.0106	0.0268	0.0075	0.014	0.1517
16	rs7205276	86981661	1.14	0.507725131913635	2.83	1.16568278487026	1.63071659136217	0.55451381396639	0.1172	0.0726	0.0089	0.0046	0.024	0.0046	0.0037	0.0212	0.172	0.0144	0.0203	0.0102	0.0793	0.0168	0.0066	0.0034	0.0064	0.1064	0.0785	0.0086	0.0064	0.0106	0.0269	0.0076	0.0141	0.1512
16	rs7186178	86981954	1.14	0.507725131913635	2.83	1.16568278487026	1.44190781316802	0.511485467607265	0.1178	0.072	0.009	0.0042	0.0247	0.0043	0.0035	0.0212	0.1721	0.0146	0.0205	0.0101	0.0787	0.0168	0.0067	0.0033	0.0059	0.1063	0.0795	0.0087	0.0061	0.0107	0.0269	0.0076	0.0142	0.1513
16	rs80289825	86982623	1.14	0.507725131913635	2.82	1.19802221324668	0.665200389943327	0.387546900138447	0.1184	0.0721	0.0091	0.0038	0.0247	0.004	0.0032	0.0215	0.1727	0.0148	0.0205	0.0098	0.0785	0.017	0.0068	0.0028	0.0047	0.1053	0.0812	0.0085	0.0057	0.0106	0.0264	0.0075	0.0142	0.1527
16	rs11863071	86984273	1.14	0.507725131913635	2.81	1.23090422469309	0.568535576722841	0.412345501795286	0.1188	0.0722	0.009	0.0038	0.0247	0.004	0.0032	0.0215	0.1728	0.0148	0.0205	0.0097	0.0783	0.017	0.0069	0.0028	0.0045	0.1052	0.0814	0.0085	0.0056	0.0105	0.0263	0.0075	0.0144	0.1529
16	rs74037304	86987746	1.14	0.507725131913635	2.79	1.29830379804321	0.540323113863191	0.373153176008252	0.1191	0.0723	0.009	0.0038	0.0248	0.0039	0.0031	0.0216	0.1731	0.0149	0.0206	0.0096	0.0781	0.0171	0.0069	0.0027	0.0042	0.1048	0.0815	0.0084	0.0055	0.0105	0.0262	0.0074	0.0144	0.1531
16	rs67815507	86989610	1.14	0.507725131913635	2.79	1.29830379804321	0.548531388444686	0.467467658461391	0.1193	0.0723	0.009	0.0038	0.0248	0.0039	0.0031	0.0217	0.1732	0.0149	0.0206	0.0096	0.078	0.0172	0.0068	0.0026	0.0041	0.1047	0.0816	0.0084	0.0054	0.0104	0.0262	0.0072	0.0144	0.1533
16	rs11649216	86990402	1.14	0.507725131913635	2.79	1.29830379804321	0.574245323308679	0.464641543498737	0.1193	0.0724	0.009	0.0038	0.0248	0.0039	0.0031	0.0217	0.1733	0.0149	0.0207	0.0095	0.078	0.0173	0.0068	0.0026	0.0041	0.1045	0.0816	0.0085	0.0054	0.0104	0.0262	0.0072	0.0143	0.1533
16	rs4843490	86990853	1.14	0.507725131913635	2.78	1.33282513578435	0.619688427114486	0.51024535058968	0.1194	0.0724	0.0091	0.0039	0.0248	0.0039	0.0031	0.0217	0.1733	0.0149	0.0207	0.0095	0.078	0.0173	0.0068	0.0026	0.0041	0.1045	0.0816	0.0085	0.0054	0.0105	0.0262	0.0072	0.0143	0.1532
16	rs12599689	86997497	1.14	0.507725131913635	2.78	1.33282513578435	0.782079054299001	0.589941188931606	0.1198	0.0726	0.0091	0.0039	0.0249	0.0039	0.0031	0.0219	0.1735	0.0151	0.0209	0.0094	0.0778	0.0175	0.0068	0.0025	0.0042	0.1028	0.0817	0.0086	0.0054	0.0107	0.0262	0.0071	0.0144	0.1529
16	rs55764104	86997648	1.14	0.507725131913635	2.78	1.33282513578435	0.784247036976804	0.592798135377471	0.1198	0.0726	0.0091	0.0039	0.0249	0.0039	0.0031	0.0219	0.1735	0.0151	0.0209	0.0094	0.0778	0.0175	0.0068	0.0025	0.0042	0.1028	0.0817	0.0086	0.0054	0.0107	0.0262	0.0071	0.0144	0.1529
16	rs13335726	87000256	1.14	0.507725131913635	2.78	1.33282513578435	0.850405305063223	0.710384169938908	0.12	0.0725	0.0091	0.004	0.0249	0.0039	0.0031	0.022	0.1736	0.0152	0.021	0.0094	0.0776	0.0176	0.0068	0.0025	0.0042	0.1026	0.0817	0.0086	0.0054	0.0108	0.0262	0.0071	0.0145	0.1527
16	rs7195882	87000813	1.14	0.507725131913635	2.78	1.33282513578435	0.902563980364234	0.828651795507901	0.1202	0.0725	0.0091	0.004	0.025	0.0039	0.0031	0.022	0.1736	0.0153	0.0209	0.0095	0.0774	0.0176	0.0068	0.0025	0.0042	0.1026	0.0817	0.0086	0.0054	0.0108	0.0261	0.0071	0.0145	0.1526
16	rs5024158	87005743	1.14	0.507725131913635	2.77	1.36789661096653	1.15887057608205	0.756007828703247	0.1209	0.0725	0.0093	0.0042	0.0249	0.0041	0.0032	0.0222	0.1731	0.0154	0.0207	0.009	0.0771	0.0176	0.0067	0.0025	0.0041	0.1024	0.0824	0.0086	0.0055	0.011	0.0258	0.0071	0.014	0.1527
16	rs4843203	87008781	1.14	0.507725131913635	2.77	1.36789661096653	1.10153722563713	0.684114964941754	0.1209	0.0725	0.0092	0.0043	0.0249	0.0042	0.0031	0.0222	0.1732	0.0154	0.0208	0.0088	0.0774	0.0175	0.0067	0.0024	0.0041	0.1025	0.0827	0.0086	0.0055	0.0109	0.0257	0.0071	0.0142	0.1525
16	rs75509731	87011395	1.14	0.507725131913635	2.77	1.36789661096653	1.06898126819063	0.609576945821305	0.1209	0.0725	0.0091	0.0043	0.0249	0.0042	0.0031	0.0221	0.1733	0.0154	0.0208	0.0087	0.0775	0.0175	0.0066	0.0025	0.004	0.1026	0.0828	0.0086	0.0055	0.0108	0.0256	0.007	0.0142	0.1525
16	rs117387166	87011751	1.14	0.507725131913635	2.77	1.36789661096653	1.06836411292919	0.597662511720021	0.1209	0.0725	0.0091	0.0043	0.0249	0.0042	0.0031	0.0221	0.1734	0.0154	0.0208	0.0087	0.0775	0.0175	0.0066	0.0025	0.004	0.1026	0.0828	0.0086	0.0055	0.0108	0.0256	0.007	0.0142	0.1525
16	rs116851347	87021437	1.13	0.554827224596281	2.77	1.36789661096653	1.05763098484427	0.550579475658091	0.121	0.0725	0.0089	0.0044	0.025	0.0042	0.0031	0.0218	0.1739	0.0154	0.0207	0.0083	0.078	0.0174	0.0062	0.0025	0.0039	0.1031	0.0833	0.0087	0.0055	0.0104	0.0253	0.007	0.0142	0.1524
16	rs75154802	87026407	1.13	0.554827224596281	2.77	1.36789661096653	1.07860968493509	0.494877048810358	0.1209	0.0725	0.0088	0.0045	0.025	0.0042	0.003	0.0217	0.1742	0.0154	0.0207	0.0081	0.0782	0.0173	0.006	0.0025	0.0038	0.1033	0.0836	0.0087	0.0055	0.0103	0.0252	0.007	0.0142	0.1523
16	rs12925527	87027059	1.13	0.554827224596281	2.77	1.36789661096653	1.11962205559885	0.48247935475958	0.1209	0.0725	0.0088	0.0045	0.025	0.0042	0.003	0.0217	0.1743	0.0154	0.0207	0.0081	0.0783	0.0173	0.006	0.0025	0.0038	0.1034	0.0837	0.0087	0.0055	0.0102	0.0251	0.0069	0.0142	0.1523
16	rs8054646	87031115	1.13	0.554827224596281	2.77	1.36789661096653	1.24249911865338	0.620535189305305	0.1211	0.0723	0.0087	0.0045	0.0246	0.0042	0.003	0.0216	0.1749	0.0152	0.0205	0.008	0.0787	0.0172	0.0058	0.0025	0.0037	0.1037	0.0843	0.0087	0.0056	0.0105	0.0248	0.0069	0.0143	0.1519
16	rs72812371	87034453	1.13	0.554827224596281	2.77	1.36789661096653	1.20483557012603	0.601101894320964	0.1212	0.0722	0.0086	0.0045	0.0244	0.0042	0.003	0.0215	0.1754	0.0151	0.0205	0.008	0.0788	0.0172	0.0057	0.0025	0.0038	0.1037	0.0844	0.0086	0.0056	0.0105	0.0248	0.0069	0.0143	0.1515
16	rs9935976	87036360	1.13	0.554827224596281	2.76	1.40351999273484	1.2165050062126	0.620679683143514	0.1211	0.0722	0.0086	0.0045	0.0244	0.0042	0.003	0.0215	0.1759	0.0151	0.0206	0.008	0.0786	0.0172	0.0057	0.0026	0.0038	0.1036	0.0845	0.0086	0.0057	0.0105	0.0247	0.0069	0.0144	0.1514
16	rs72812376	87038045	1.13	0.554827224596281	2.75	1.43969700504398	1.1825457342753	0.643608037435057	0.1211	0.0722	0.0086	0.0045	0.0243	0.0042	0.003	0.0214	0.176	0.0152	0.0205	0.0081	0.0785	0.0172	0.0056	0.0026	0.0038	0.1035	0.0845	0.0086	0.0057	0.0104	0.0247	0.0069	0.0144	0.1513
16	rs75142546	87040011	1.13	0.554827224596281	2.75	1.43969700504398	1.1338488839929	0.670108589920195	0.1212	0.0722	0.0087	0.0044	0.0243	0.0042	0.003	0.0214	0.176	0.0152	0.0206	0.0081	0.0785	0.0172	0.0056	0.0026	0.0037	0.1035	0.0845	0.0086	0.0057	0.0104	0.0247	0.0069	0.0144	0.1512
16	rs77399143	87041491	1.13	0.554827224596281	2.75	1.43969700504398	1.12780730966326	0.694477283812213	0.1212	0.0722	0.0087	0.0044	0.0243	0.0042	0.003	0.0214	0.1761	0.0152	0.0206	0.0081	0.0785	0.0172	0.0057	0.0026	0.0037	0.1035	0.0845	0.0086	0.0057	0.0104	0.0247	0.0069	0.0144	0.1512
16	rs3849238	87042218	1.13	0.554827224596281	2.74	1.47642932789886	1.14587958356924	0.744844755888054	0.1212	0.0722	0.0087	0.0044	0.0243	0.0042	0.003	0.0214	0.1761	0.0152	0.0206	0.0081	0.0784	0.0172	0.0057	0.0026	0.0037	0.1035	0.0845	0.0086	0.0057	0.0104	0.0247	0.0069	0.0144	0.1512
16	rs2313582	87044630	1.12	0.604706511137083	2.73	1.51371859856499	1.24661788858889	0.714410746195424	0.1213	0.0722	0.0087	0.0046	0.0243	0.0042	0.003	0.0213	0.1761	0.0152	0.0206	0.0082	0.0784	0.0171	0.0057	0.0026	0.0037	0.1033	0.0845	0.0086	0.0058	0.0104	0.0247	0.0069	0.0145	0.1511
16	rs16942488	87051042	1.13	0.554827224596281	2.73	1.51371859856499	1.2619216916918	0.667903106769746	0.1212	0.0719	0.0086	0.0048	0.0243	0.0043	0.0029	0.0211	0.1767	0.015	0.0206	0.0082	0.0788	0.017	0.0059	0.0028	0.0036	0.1031	0.0842	0.0086	0.0059	0.0103	0.0245	0.007	0.0146	0.1514
16	rs17290774	87054437	1.12	0.604706511137083	2.73	1.51371859856499	1.08569839422419	0.637058066443629	0.121	0.0717	0.0082	0.0048	0.0244	0.0043	0.0029	0.0208	0.1776	0.0147	0.0207	0.0082	0.0792	0.0169	0.0061	0.003	0.0036	0.1026	0.0836	0.0085	0.0061	0.0102	0.0242	0.007	0.0148	0.1521
16	rs13336920	87055006	1.12	0.604706511137083	2.73	1.51371859856499	0.983732894666169	0.682489809142312	0.1211	0.0717	0.0082	0.0048	0.0244	0.0043	0.0029	0.0208	0.1776	0.0147	0.0207	0.0082	0.0795	0.0169	0.0061	0.003	0.0036	0.1025	0.0835	0.0085	0.0062	0.0099	0.0243	0.007	0.0148	0.1521
16	rs8054722	87059497	1.12	0.604706511137083	2.73	1.51371859856499	0.960065981600609	0.618946279959521	0.1208	0.0717	0.0082	0.0048	0.0246	0.0042	0.0029	0.0207	0.1776	0.0144	0.0209	0.0082	0.0795	0.017	0.0062	0.0029	0.0036	0.1021	0.0834	0.0086	0.0062	0.0098	0.0245	0.0069	0.0149	0.1525
16	rs78703012	87068626	1.12	0.604706511137083	2.72	1.55156641274857	0.980580652210314	0.470702970948581	0.1208	0.0723	0.0084	0.0049	0.0243	0.0044	0.0029	0.0206	0.1788	0.0141	0.0206	0.0083	0.0801	0.017	0.0061	0.0032	0.0036	0.1021	0.082	0.0086	0.0065	0.0094	0.0244	0.0067	0.015	0.1522
16	rs17769799	87069194	1.12	0.604706511137083	2.72	1.55156641274857	1.03324995321535	0.538399195328772	0.1214	0.0724	0.0084	0.0049	0.0242	0.0044	0.0029	0.0206	0.1789	0.0141	0.0206	0.0083	0.0791	0.017	0.0061	0.0032	0.0036	0.102	0.082	0.0086	0.0065	0.0094	0.0245	0.0066	0.015	0.1525
16	rs4066744	87074902	1.11	0.657414555049712	2.71	1.5899743257468	1.11953223897418	0.575990342610312	0.1214	0.0726	0.0085	0.005	0.0241	0.0045	0.003	0.0209	0.1794	0.014	0.0203	0.0084	0.0794	0.0173	0.0062	0.0033	0.0037	0.1018	0.0813	0.0085	0.0066	0.0092	0.0245	0.0061	0.0151	0.1522
16	rs79328787	87075398	1.12	0.604706511137083	2.71	1.5899743257468	1.05596335576145	0.498297082620606	0.1213	0.0725	0.0085	0.005	0.0242	0.0045	0.003	0.0209	0.1796	0.0139	0.0202	0.0084	0.0794	0.0173	0.0062	0.0033	0.0037	0.1019	0.0814	0.0085	0.0066	0.0092	0.0245	0.0061	0.0151	0.1521
16	rs10779241	87078444	1.12	0.604706511137083	2.71	1.5899743257468	0.915021185812158	0.465583084261449	0.1211	0.0724	0.0085	0.005	0.0241	0.0043	0.003	0.0208	0.1801	0.0139	0.0202	0.0085	0.0793	0.0174	0.0062	0.0033	0.0037	0.1019	0.0816	0.0086	0.0064	0.0091	0.0246	0.0063	0.0151	0.1519
16	rs72813943	87079993	1.12	0.604706511137083	2.67	1.74923671946615	0.933131359439987	0.44272709247883	0.1211	0.0725	0.0084	0.005	0.024	0.0043	0.003	0.0208	0.1803	0.0139	0.0202	0.0085	0.0791	0.0174	0.0062	0.0034	0.0037	0.1018	0.0816	0.0086	0.0064	0.009	0.0246	0.0062	0.0151	0.1519
16	rs73246242	87080971	1.12	0.604706511137083	2.67	1.74923671946615	0.973864098826246	0.466659740392153	0.121	0.0726	0.0084	0.0051	0.0239	0.0043	0.003	0.0207	0.1805	0.0139	0.0202	0.0085	0.079	0.0174	0.0063	0.0034	0.0037	0.1018	0.0816	0.0087	0.0064	0.009	0.0246	0.0062	0.0152	0.1518
16	rs11117242	87084701	1.12	0.604706511137083	2.67	1.74923671946615	0.977177495419154	0.512864267370056	0.1209	0.0728	0.0084	0.0051	0.0235	0.0045	0.0031	0.0206	0.1809	0.0137	0.02	0.0085	0.0785	0.0176	0.0063	0.0036	0.0039	0.1017	0.0817	0.0089	0.0065	0.0089	0.0243	0.0062	0.0153	0.1516
16	rs77735684	87087512	1.12	0.604706511137083	2.67	1.74923671946615	0.863200697211135	0.327861528287684	0.1209	0.0732	0.0084	0.0052	0.0233	0.0045	0.0031	0.02	0.1816	0.0138	0.0198	0.0086	0.0779	0.0178	0.0064	0.0038	0.0042	0.101	0.0818	0.0092	0.0067	0.0087	0.0248	0.0062	0.0155	0.1506
16	rs895420	87088176	1.12	0.604706511137083	2.68	1.70857362779915	0.978963546953418	0.438616383828987	0.1209	0.0734	0.0084	0.0053	0.0233	0.0046	0.0031	0.0199	0.1816	0.0138	0.0198	0.0086	0.0777	0.0179	0.0064	0.0038	0.0043	0.1008	0.0817	0.0093	0.0068	0.0086	0.0249	0.0061	0.0155	0.1504
16	rs79025839	87091199	1.12	0.604706511137083	2.68	1.70857362779915	0.868292979786818	0.412996903317771	0.1207	0.0733	0.0084	0.0054	0.0234	0.0047	0.0032	0.0197	0.1814	0.0138	0.0199	0.0086	0.0774	0.018	0.0071	0.0039	0.0045	0.1	0.0817	0.0094	0.0067	0.0087	0.025	0.0062	0.0155	0.1504
16	rs3901644	87092504	1.12	0.604706511137083	2.67	1.74923671946615	0.949119644205039	0.522957750860194	0.1206	0.0732	0.0084	0.0055	0.0236	0.0047	0.0032	0.0196	0.1813	0.0138	0.02	0.0087	0.0774	0.018	0.0072	0.0039	0.0045	0.0999	0.0817	0.0095	0.0067	0.0087	0.025	0.0062	0.0155	0.1504
16	rs72813957	87092808	1.12	0.604706511137083	2.67	1.74923671946615	0.940400007356256	0.48234356693159	0.1204	0.0732	0.0084	0.0055	0.0236	0.0047	0.0032	0.0196	0.1813	0.0138	0.02	0.0086	0.0774	0.018	0.0072	0.0039	0.0045	0.0999	0.0818	0.0095	0.0067	0.0087	0.025	0.0062	0.0155	0.1504
16	rs28742230	87096267	1.11	0.657414555049712	2.67	1.74923671946615	1.06255225860325	0.653681385534859	0.1201	0.073	0.0084	0.0056	0.0238	0.0048	0.0033	0.0197	0.1814	0.0138	0.0202	0.0086	0.0772	0.0182	0.0074	0.004	0.0048	0.0992	0.0814	0.0096	0.0068	0.0087	0.0252	0.0063	0.0156	0.1503
16	rs17770116	87100825	1.11	0.657414555049712	2.67	1.74923671946615	1.2077025720874	0.939974617464133	0.1202	0.0723	0.0084	0.0058	0.0243	0.0049	0.0035	0.0198	0.1817	0.014	0.0201	0.0082	0.0769	0.018	0.0074	0.0041	0.0054	0.098	0.0802	0.0097	0.007	0.0086	0.0251	0.0063	0.0156	0.1513
16	rs9931767	87103244	1.11	0.657414555049712	2.67	1.74923671946615	1.08827263406335	0.89858088580135	0.1201	0.0724	0.0085	0.0058	0.0244	0.0049	0.0036	0.0198	0.1816	0.0141	0.02	0.0083	0.0769	0.0182	0.0074	0.0041	0.0055	0.0979	0.08	0.0097	0.007	0.0086	0.0252	0.0064	0.0152	0.1514
16	rs16942624	87106123	1.11	0.657414555049712	2.68	1.70857362779915	1.10707556623192	1.0113165953178	0.1201	0.0725	0.0084	0.0058	0.0244	0.0049	0.0036	0.0199	0.1815	0.0141	0.0201	0.0082	0.0769	0.0184	0.0073	0.004	0.0055	0.0978	0.08	0.0097	0.007	0.0086	0.0253	0.0064	0.0152	0.1516
16	rs11646482	87106136	1.11	0.657414555049712	2.68	1.70857362779915	1.24989792843379	1.19331106763637	0.1201	0.0724	0.0084	0.0058	0.0244	0.0052	0.0036	0.0199	0.1812	0.0141	0.0201	0.0082	0.0767	0.0184	0.0073	0.004	0.0055	0.0977	0.0797	0.0097	0.007	0.0086	0.0252	0.0064	0.016	0.1514
16	rs12933233	87111630	1.11	0.657414555049712	2.72	1.55156641274857	0.951220677953652	1.01163733901099	0.1198	0.0724	0.0084	0.0058	0.0246	0.0053	0.0038	0.02	0.1802	0.0146	0.02	0.0083	0.0758	0.0184	0.0076	0.0041	0.0054	0.0972	0.0796	0.0101	0.0072	0.0089	0.0258	0.0067	0.0159	0.1509
16	rs79362005	87112471	1.1	0.712999886098274	2.71	1.5899743257468	0.939228759124007	0.826803208869927	0.1201	0.0722	0.0085	0.0058	0.0246	0.0053	0.0038	0.0201	0.1799	0.0148	0.02	0.0082	0.0758	0.0184	0.0076	0.004	0.0054	0.0971	0.0794	0.0102	0.0072	0.0089	0.0259	0.0067	0.0159	0.1508
16	rs59481097	87113384	1.1	0.712999886098274	2.71	1.5899743257468	1.00944427314676	0.893570105359715	0.1202	0.0722	0.0084	0.0059	0.0247	0.0053	0.0038	0.0201	0.1797	0.0149	0.02	0.0082	0.0757	0.0185	0.0076	0.004	0.0055	0.0971	0.0791	0.0104	0.0073	0.009	0.0261	0.0067	0.0158	0.1506
16	rs80235720	87114796	1.1	0.712999886098274	2.71	1.5899743257468	1.18566756373823	0.797192076200225	0.1202	0.0722	0.0084	0.006	0.0248	0.0053	0.0038	0.0202	0.1796	0.0152	0.02	0.0081	0.0754	0.0185	0.0076	0.0039	0.0055	0.097	0.0786	0.0106	0.0074	0.0092	0.0263	0.0068	0.0158	0.1501
16	rs61631820	87115704	1.1	0.712999886098274	2.74	1.47642932789886	1.3876706859966	0.769481294644958	0.1204	0.0722	0.0084	0.0061	0.0249	0.0054	0.0037	0.0202	0.1795	0.0154	0.02	0.0081	0.0753	0.0184	0.0077	0.0039	0.0055	0.0971	0.0783	0.0107	0.0074	0.0094	0.0264	0.0068	0.0157	0.1496
16	rs9938665	87116132	1.1	0.712999886098274	2.74	1.47642932789886	1.50484243287181	0.79749775087892	0.1204	0.0723	0.0084	0.0061	0.025	0.0054	0.0037	0.0203	0.1795	0.0155	0.02	0.0081	0.0752	0.0184	0.0076	0.0037	0.0055	0.0971	0.0781	0.0108	0.0074	0.0094	0.0266	0.0069	0.0157	0.1496
16	rs11640025	87120997	1.1	0.712999886098274	2.75	1.43969700504398	1.27474526552731	0.590655115322368	0.1203	0.073	0.0078	0.0058	0.0248	0.0055	0.0037	0.0204	0.1802	0.0154	0.0197	0.0081	0.076	0.0186	0.0075	0.0035	0.0054	0.0963	0.0777	0.011	0.0073	0.0094	0.0264	0.0069	0.0158	0.1501
16	rs111388464	87129695	1.1	0.712999886098274	2.75	1.43969700504398	1.15823331373872	0.340258982476078	0.1202	0.0732	0.0079	0.0055	0.025	0.0053	0.0035	0.0204	0.1806	0.0155	0.0196	0.0081	0.0764	0.0186	0.0076	0.0033	0.0052	0.0955	0.0774	0.011	0.0073	0.0094	0.0265	0.0067	0.0157	0.1507
16	rs12448362	87131685	1.1	0.712999886098274	2.75	1.43969700504398	1.18016062214787	0.340135581563719	0.1202	0.0732	0.0079	0.0055	0.0251	0.0053	0.0035	0.0204	0.1806	0.0156	0.0196	0.0081	0.0765	0.0186	0.0076	0.0033	0.0052	0.0954	0.0774	0.011	0.0073	0.0095	0.0265	0.0067	0.0157	0.1509
16	rs4843522	87133210	1.11	0.657414555049712	2.77	1.36789661096653	1.18364718951632	0.328594252649366	0.1202	0.0732	0.008	0.0054	0.0251	0.0053	0.0035	0.0206	0.1808	0.0156	0.0197	0.0081	0.0763	0.0186	0.0076	0.0033	0.0052	0.0953	0.0771	0.011	0.0073	0.0095	0.0265	0.0066	0.0157	0.151
16	rs76560763	87134408	1.11	0.657414555049712	2.77	1.36789661096653	1.17942712004482	0.3270072889463	0.1201	0.0732	0.008	0.0054	0.025	0.0053	0.0035	0.0206	0.1808	0.0156	0.0197	0.0081	0.0764	0.0186	0.0075	0.0033	0.0052	0.0953	0.0769	0.011	0.0073	0.0096	0.0265	0.0066	0.0158	0.1512
16	rs72813986	87134963	1.11	0.657414555049712	2.77	1.36789661096653	1.18171990567138	0.324083437209497	0.1201	0.0732	0.008	0.0054	0.025	0.0053	0.0035	0.0206	0.1808	0.0157	0.0197	0.0081	0.0765	0.0186	0.0075	0.0033	0.0052	0.0953	0.0768	0.011	0.0073	0.0096	0.0265	0.0066	0.0158	0.1512
16	rs17697632	87141024	1.11	0.657414555049712	2.77	1.36789661096653	1.20511290623654	0.328349957995155	0.1202	0.0732	0.0079	0.0054	0.025	0.0052	0.0035	0.0209	0.181	0.0158	0.0196	0.0081	0.077	0.0186	0.0075	0.0032	0.005	0.0951	0.0757	0.0109	0.0073	0.0098	0.0263	0.0066	0.0159	0.1518
16	rs3849247	87142166	1.1	0.712999886098274	2.77	1.36789661096653	1.20502045811078	0.317170368243561	0.1202	0.0732	0.0079	0.0053	0.025	0.0052	0.0035	0.0209	0.1811	0.0158	0.0196	0.0081	0.0771	0.0186	0.0074	0.0032	0.005	0.0951	0.0755	0.0109	0.0073	0.0098	0.0262	0.0066	0.0159	0.152
16	rs6540007	87148454	1.11	0.657414555049712	2.77	1.36789661096653	1.13899876422193	0.302523690703936	0.1204	0.0734	0.0079	0.0053	0.0249	0.0052	0.0034	0.0208	0.181	0.0159	0.0195	0.008	0.0773	0.0185	0.0072	0.0032	0.0049	0.095	0.0755	0.0109	0.0073	0.0097	0.0262	0.0065	0.0161	0.1521
16	rs4843528	87151173	1.11	0.657414555049712	2.77	1.36789661096653	1.05763098484427	0.289732574626647	0.1207	0.0735	0.0079	0.0052	0.0249	0.0051	0.0034	0.0208	0.181	0.0159	0.0195	0.0079	0.0773	0.0184	0.0072	0.0033	0.0047	0.0948	0.0756	0.0108	0.0073	0.0097	0.0261	0.0065	0.0162	0.1525
16	rs117970246	87161947	1.12	0.604706511137083	2.77	1.36789661096653	0.650508531942812	0.270058579638946	0.1209	0.074	0.0077	0.0048	0.0243	0.0048	0.0032	0.0209	0.181	0.0159	0.0193	0.008	0.0772	0.0186	0.0071	0.0032	0.0043	0.0953	0.0759	0.0105	0.0071	0.0094	0.026	0.0065	0.0161	0.1538
16	rs12927715	87163082	1.12	0.604706511137083	2.77	1.36789661096653	0.61155304688902	0.257712213404858	0.1209	0.0741	0.0077	0.0048	0.0243	0.0048	0.0032	0.0209	0.181	0.0159	0.0193	0.008	0.0772	0.0186	0.0071	0.0032	0.0043	0.0954	0.0759	0.0105	0.0071	0.0094	0.026	0.0065	0.0161	0.1539
16	rs72815814	87166576	1.12	0.604706511137083	2.76	1.40351999273484	0.591738687915431	0.293032734685178	0.1209	0.0741	0.0076	0.0047	0.0242	0.0048	0.0032	0.0209	0.1813	0.0159	0.0193	0.0079	0.0773	0.0186	0.0071	0.0032	0.0042	0.0954	0.0761	0.0105	0.0071	0.0094	0.0259	0.0066	0.016	0.154
16	rs12448778	87169041	1.12	0.604706511137083	2.76	1.40351999273484	0.563586459478229	0.256578203829785	0.1209	0.074	0.0077	0.0047	0.0242	0.0048	0.0032	0.0209	0.1814	0.0159	0.0192	0.0078	0.0773	0.0186	0.0071	0.0032	0.0043	0.0954	0.0762	0.0105	0.0071	0.0094	0.0259	0.0067	0.0158	0.1541
16	rs77335928	87170890	1.12	0.604706511137083	2.76	1.40351999273484	0.554278757880529	0.248572250592162	0.1206	0.0739	0.0077	0.0047	0.0241	0.0048	0.0032	0.0211	0.1815	0.0159	0.0192	0.0078	0.0778	0.0186	0.007	0.0033	0.0043	0.0954	0.0763	0.0105	0.0071	0.0094	0.0258	0.0067	0.0156	0.154
16	rs11861853	87172197	1.12	0.604706511137083	2.76	1.40351999273484	0.502626833174419	0.193136622072349	0.1204	0.0738	0.0077	0.0047	0.0241	0.0048	0.0032	0.0212	0.1815	0.0159	0.0192	0.0078	0.078	0.0185	0.007	0.0033	0.0043	0.0953	0.0764	0.0105	0.0071	0.0094	0.0258	0.0067	0.0155	0.154
16	rs4843536	87177837	1.11	0.657414555049712	2.76	1.40351999273484	0.0920343043969981	0.0823323880694233	0.1164	0.0701	0.0072	0.0045	0.0216	0.0044	0.0032	0.0232	0.1832	0.0157	0.0189	0.008	0.0845	0.0184	0.0066	0.004	0.004	0.0923	0.075	0.0085	0.0069	0.0091	0.029	0.0071	0.0156	0.1588
16	rs117457900	87178039	1.1	0.712999886098274	2.76	1.40351999273484	0.0896099810643453	0.109104213789903	0.1159	0.0698	0.0072	0.0044	0.0215	0.0044	0.0032	0.0234	0.1828	0.0154	0.0188	0.008	0.085	0.0184	0.0067	0.004	0.004	0.0929	0.0751	0.0084	0.0069	0.0091	0.0291	0.0071	0.0155	0.1591
16	rs11862802	87178517	1.1	0.712999886098274	2.76	1.40351999273484	0.0867076229619077	0.0374351547775901	0.1147	0.0689	0.0074	0.0044	0.0212	0.0043	0.0032	0.0238	0.1816	0.0154	0.0188	0.0081	0.0862	0.0184	0.0066	0.004	0.0039	0.0942	0.0752	0.0082	0.0068	0.0091	0.0295	0.0072	0.0155	0.1598
16	rs72491927	87179063	1.09	0.771508143262462	2.76	1.40351999273484	0.105358615351132	0.035686195080302	0.1144	0.0686	0.0073	0.0044	0.0211	0.0042	0.0032	0.0238	0.1815	0.0154	0.0189	0.0079	0.0869	0.0186	0.0065	0.004	0.0039	0.0947	0.0751	0.0081	0.0068	0.0091	0.0296	0.0071	0.0155	0.1601
16	rs77663417	87181275	1.09	0.771508143262462	2.76	1.40351999273484	0.11408803780008	0.0331599704354993	0.1144	0.0686	0.0072	0.0044	0.0211	0.0043	0.0032	0.0238	0.1815	0.0154	0.0188	0.0078	0.0871	0.0186	0.0064	0.004	0.0038	0.0946	0.0753	0.0081	0.0068	0.0091	0.0295	0.0072	0.0156	0.1602
16	rs12051384	87184095	1.09	0.771508143262462	2.76	1.40351999273484	0.124012097433842	0.0266925020420461	0.1144	0.0685	0.0071	0.0044	0.021	0.0043	0.0032	0.0238	0.1815	0.0154	0.0188	0.0078	0.0873	0.0186	0.0063	0.0041	0.0038	0.0944	0.0754	0.0081	0.0068	0.0091	0.0295	0.0072	0.0156	0.1603
16	rs68114330	87186394	1.09	0.771508143262462	2.76	1.40351999273484	0.111948248885155	0.0258287823433747	0.1146	0.0685	0.0071	0.0044	0.021	0.0042	0.0032	0.0238	0.1813	0.0154	0.0188	0.0078	0.0873	0.0187	0.0063	0.0041	0.0038	0.0944	0.0753	0.0081	0.0068	0.0091	0.0295	0.0073	0.0156	0.1604
16	rs7498794	87187932	1.09	0.771508143262462	2.75	1.43969700504398	0.108148588453195	0.0275696065741636	0.1146	0.0686	0.0071	0.0044	0.021	0.0042	0.0033	0.0238	0.1813	0.0154	0.0187	0.0078	0.0873	0.0187	0.0063	0.0041	0.0038	0.0944	0.0753	0.0081	0.0068	0.0091	0.0295	0.0073	0.0156	0.1604
16	rs28695873	87189743	1.09	0.771508143262462	2.75	1.43969700504398	0.100120094618522	0.0266467087961266	0.1146	0.0686	0.007	0.0044	0.021	0.0041	0.0033	0.0238	0.1813	0.0154	0.0187	0.0078	0.0874	0.0187	0.0063	0.0041	0.0038	0.0945	0.0753	0.0081	0.0068	0.0091	0.0295	0.0073	0.0156	0.1604
16	rs73234032	87200962	1.08	0.832982220188166	2.74	1.47642932789886	0.276208672947869	0.0250229323162157	0.1141	0.069	0.0069	0.0042	0.0202	0.0039	0.0033	0.0234	0.1824	0.0153	0.0185	0.0076	0.0881	0.0188	0.0059	0.0047	0.0034	0.0962	0.0755	0.0078	0.0065	0.0089	0.0292	0.0073	0.0158	0.1599
16	rs79836490	87201317	1.08	0.832982220188166	2.75	1.43969700504398	0.27690804543134	0.0134551197944584	0.1141	0.0691	0.0069	0.0041	0.02	0.0038	0.0034	0.0233	0.1823	0.0153	0.0185	0.0081	0.0881	0.0188	0.0058	0.0047	0.0033	0.0966	0.0753	0.0077	0.0065	0.0088	0.0293	0.0072	0.0158	0.1599
16	rs1465452	87201728	1.08	0.832982220188166	2.75	1.43969700504398	0.323637258713304	0.02738384419659	0.114	0.0692	0.0068	0.0041	0.02	0.0037	0.0035	0.0233	0.1823	0.0153	0.0183	0.0082	0.0881	0.0187	0.0057	0.0047	0.0032	0.0971	0.0751	0.0076	0.0065	0.0089	0.0294	0.0072	0.016	0.1599
16	rs117614684	87202856	1.08	0.832982220188166	2.74	1.47642932789886	0.340172321655829	0.0332614138725438	0.114	0.0693	0.0068	0.0041	0.02	0.0037	0.0035	0.023	0.1823	0.0153	0.0183	0.0082	0.088	0.0188	0.0057	0.0047	0.0032	0.0976	0.075	0.0076	0.0065	0.0088	0.0294	0.0072	0.016	0.1598
16	rs13335647	87203366	1.08	0.832982220188166	2.74	1.47642932789886	0.361415474784446	0.0521982510585336	0.114	0.0693	0.0068	0.0041	0.0199	0.0037	0.0035	0.0228	0.1827	0.0152	0.0183	0.0082	0.088	0.0188	0.0057	0.0047	0.0032	0.0979	0.075	0.0076	0.0065	0.0088	0.0293	0.0072	0.016	0.1598
16	rs11647130	87204587	1.08	0.832982220188166	2.74	1.47642932789886	0.382876739535801	0.0619350029534226	0.114	0.0693	0.0068	0.004	0.02	0.0036	0.0035	0.0226	0.1828	0.0153	0.0184	0.0081	0.0882	0.0188	0.0057	0.0046	0.0031	0.0981	0.075	0.0076	0.0064	0.0088	0.0294	0.0071	0.0158	0.1601
16	rs59289324	87204672	1.08	0.832982220188166	2.74	1.47642932789886	0.384370505052138	0.0670320793301974	0.1139	0.0693	0.0068	0.004	0.02	0.0036	0.0035	0.0226	0.1827	0.0153	0.0184	0.0081	0.0883	0.0188	0.0057	0.0046	0.0031	0.098	0.0751	0.0076	0.0064	0.0088	0.0295	0.0071	0.0158	0.1603
16	rs4843543	87206405	1.08	0.832982220188166	2.74	1.47642932789886	0.385312536504908	0.0621356168740305	0.1136	0.069	0.0068	0.004	0.02	0.0035	0.0034	0.0225	0.1826	0.0152	0.0183	0.008	0.0884	0.0187	0.0056	0.0046	0.003	0.0989	0.0756	0.0075	0.0064	0.0087	0.0295	0.007	0.0159	0.1606
16	rs75665989	87211260	1.07	0.897462410887183	2.74	1.47642932789886	0.420926455005071	0.0263727285209235	0.1128	0.0683	0.0066	0.0039	0.02	0.0034	0.0032	0.022	0.182	0.0149	0.0184	0.0077	0.0887	0.0183	0.0054	0.0044	0.0028	0.1014	0.077	0.0073	0.0062	0.0085	0.0298	0.0068	0.0161	0.1612
16	rs114922405	87213129	1.07	0.897462410887183	2.77	1.36789661096653	0.425926128223171	0.0224247463605548	0.1125	0.068	0.0065	0.0039	0.02	0.0034	0.0031	0.0218	0.1818	0.0148	0.0184	0.0076	0.0887	0.0183	0.0054	0.0044	0.0027	0.1023	0.0775	0.0072	0.0061	0.0085	0.0298	0.0067	0.0162	0.1614
16	rs4843223	87214029	1.07	0.897462410887183	2.77	1.36789661096653	0.482841492455601	0.0374351547775901	0.1125	0.0679	0.0064	0.0038	0.0199	0.0034	0.0031	0.0218	0.1817	0.0148	0.0184	0.0076	0.0888	0.0183	0.0054	0.0044	0.0027	0.1027	0.0777	0.0071	0.0061	0.0086	0.0298	0.0067	0.0161	0.1615
16	rs12444606	87217703	1.07	0.897462410887183	2.77	1.36789661096653	0.486879944160409	0.0505333042179691	0.113	0.0672	0.0062	0.0037	0.0196	0.0034	0.003	0.0218	0.1816	0.0147	0.0183	0.0074	0.0889	0.0182	0.0053	0.0043	0.0026	0.1043	0.0781	0.0068	0.006	0.0084	0.0299	0.0067	0.0158	0.1621
16	rs11863620	87218134	1.07	0.897462410887183	2.97	0.768670182966371	0.558724083805201	0.151860496844653	0.113	0.0671	0.0062	0.0037	0.0196	0.0035	0.003	0.0218	0.1816	0.0147	0.0182	0.0074	0.0888	0.0182	0.0053	0.0043	0.0026	0.1044	0.0782	0.0068	0.006	0.0085	0.03	0.0067	0.0158	0.1621
16	rs74037595	87218204	1.07	0.897462410887183	2.96	0.793651312900757	0.56532303117976	0.174355430990166	0.113	0.0672	0.0062	0.0037	0.0196	0.0035	0.003	0.0218	0.1816	0.0147	0.0182	0.0074	0.0887	0.0182	0.0053	0.0043	0.0026	0.1045	0.0782	0.0068	0.006	0.0084	0.03	0.0067	0.0158	0.1622
16	rs11864957	87219052	1.06	0.964986553882562	2.95	0.819141413036571	0.587172396485256	0.163507035332616	0.1129	0.0674	0.0062	0.0038	0.0194	0.0035	0.003	0.0219	0.1817	0.0147	0.0182	0.0073	0.0888	0.0182	0.0053	0.0041	0.0026	0.1048	0.078	0.0069	0.0059	0.0084	0.0299	0.0066	0.0159	0.1619
16	rs8058772	87219426	1.07	0.897462410887183	2.93	0.871659766409689	0.578832278413825	0.152525884493987	0.113	0.0674	0.0062	0.0038	0.0195	0.0035	0.003	0.0218	0.1816	0.0147	0.0181	0.0072	0.0888	0.0182	0.0053	0.0041	0.0026	0.1052	0.0779	0.0069	0.0059	0.0084	0.0299	0.0066	0.0159	0.1619
16	rs9889151	87220404	1.07	0.897462410887183	2.93	0.871659766409689	0.582758106312533	0.17276239914048	0.1127	0.0675	0.0062	0.0038	0.0195	0.0034	0.003	0.0218	0.1818	0.0147	0.0181	0.0071	0.0892	0.0182	0.0052	0.004	0.0026	0.1054	0.0778	0.0071	0.0059	0.0084	0.0298	0.0066	0.0159	0.1619
16	rs75016865	87222887	1.07	0.897462410887183	2.89	0.982923819582558	0.61113717982678	0.155868386197189	0.1129	0.0672	0.0063	0.0037	0.0194	0.0033	0.0029	0.0216	0.1824	0.0147	0.018	0.0067	0.09	0.018	0.005	0.0038	0.0025	0.1058	0.0775	0.007	0.0059	0.0084	0.0297	0.0067	0.0159	0.1623
16	rs28429697	87223604	1.07	0.897462410887183	2.87	1.0417097985148	0.5746493703433	0.120842998952587	0.1133	0.0671	0.0063	0.0037	0.0194	0.0032	0.0029	0.0216	0.1831	0.0147	0.018	0.0067	0.0895	0.018	0.005	0.0037	0.0024	0.1057	0.0774	0.007	0.0058	0.0084	0.0296	0.0067	0.0159	0.1623
16	rs9933149	87226206	1.07	0.897462410887183	2.84	1.13388392478305	0.641410561774274	0.194480879875135	0.1136	0.0672	0.0063	0.0037	0.0194	0.0032	0.0029	0.0215	0.184	0.0147	0.018	0.0066	0.0887	0.018	0.005	0.0037	0.0024	0.1057	0.0774	0.007	0.0058	0.0082	0.0296	0.0067	0.0159	0.1625
16	rs28523872	87229072	1.07	0.897462410887183	2.83	1.16568278487026	0.637377881637992	0.181687572606014	0.1134	0.0669	0.0063	0.0037	0.0194	0.0031	0.0029	0.0214	0.1834	0.0146	0.018	0.0065	0.0906	0.018	0.005	0.0036	0.0024	0.1053	0.0775	0.007	0.0058	0.0082	0.0294	0.0067	0.0159	0.1625
16	rs117183826	87229190	1.07	0.897462410887183	2.81	1.23090422469309	0.610305836139803	0.178159147164241	0.1135	0.0669	0.0062	0.0037	0.0194	0.0032	0.0029	0.0214	0.1835	0.0146	0.018	0.0065	0.0904	0.018	0.005	0.0036	0.0025	0.1054	0.0775	0.007	0.0058	0.0082	0.0294	0.0067	0.0159	0.1624
16	rs4843549	87237863	1.07	0.897462410887183	2.8	1.26433078213629	0.663616599183754	0.173259675658703	0.113	0.0669	0.0062	0.0037	0.0194	0.0032	0.0029	0.0214	0.1835	0.0146	0.0181	0.0063	0.091	0.0179	0.0051	0.0034	0.0025	0.1054	0.0777	0.0069	0.0057	0.0083	0.0292	0.0068	0.0155	0.163
16	rs4843547	87240148	1.07	0.897462410887183	2.8	1.26433078213629	0.557660998040293	0.118320283111515	0.1125	0.0669	0.0063	0.0037	0.0194	0.0031	0.0029	0.0214	0.1836	0.0147	0.0181	0.0063	0.0914	0.0178	0.0052	0.0025	0.0025	0.1057	0.0779	0.0069	0.0057	0.0083	0.0293	0.0069	0.0155	0.1632
16	rs12923610	87245155	1.08	0.832982220188166	2.79	1.29830379804321	0.490684658670312	0.129873390959153	0.1123	0.0668	0.0063	0.0035	0.0195	0.003	0.0028	0.0214	0.1845	0.0147	0.0183	0.0063	0.0911	0.0177	0.0052	0.0025	0.0025	0.1055	0.0779	0.0068	0.0056	0.0083	0.0292	0.0072	0.0157	0.1631
16	rs7500241	87246608	1.08	0.832982220188166	2.79	1.29830379804321	0.487066726838861	0.135570888800064	0.1126	0.0668	0.0063	0.0035	0.0194	0.003	0.0028	0.0214	0.1846	0.0147	0.0183	0.0063	0.0909	0.0176	0.0053	0.0024	0.0025	0.1052	0.0779	0.0068	0.0056	0.0083	0.0291	0.0072	0.0157	0.1633
16	rs28409870	87249794	1.07	0.897462410887183	2.8	1.26433078213629	0.425051979379605	0.110789343161344	0.1136	0.0667	0.0063	0.0035	0.0196	0.003	0.0028	0.0214	0.1845	0.0147	0.0183	0.0063	0.0907	0.0176	0.0053	0.0024	0.0025	0.1045	0.0778	0.0067	0.0056	0.0083	0.029	0.0072	0.0158	0.1633
16	rs4628981	87249982	1.07	0.897462410887183	2.8	1.26433078213629	0.417628908045389	0.113335520158137	0.1136	0.0667	0.0063	0.0035	0.0196	0.003	0.0028	0.0214	0.1845	0.0147	0.0183	0.0063	0.0907	0.0176	0.0054	0.0024	0.0025	0.1045	0.0779	0.0067	0.0056	0.0083	0.029	0.0072	0.0158	0.1633
16	rs55808770	87257229	1.08	0.832982220188166	2.79	1.29830379804321	0.396257841271106	0.0920228242190102	0.1136	0.0667	0.0063	0.0035	0.0196	0.003	0.0027	0.0214	0.1845	0.0147	0.0184	0.0063	0.0909	0.0175	0.0054	0.0024	0.0026	0.1045	0.0776	0.0067	0.0056	0.0083	0.0289	0.0072	0.0158	0.1634
16	rs12919133	87257820	1.08	0.832982220188166	2.8	1.26433078213629	0.395470901589251	0.0994473743104156	0.1136	0.0668	0.0063	0.0035	0.0196	0.003	0.0027	0.0214	0.184	0.0147	0.0184	0.0063	0.091	0.0175	0.0054	0.0024	0.0026	0.1046	0.0775	0.0067	0.0056	0.0083	0.0289	0.0073	0.0158	0.1637
16	rs12597370	87259856	1.07	0.897462410887183	2.79	1.29830379804321	0.428261551124858	0.0803870185287636	0.1131	0.0665	0.0064	0.0036	0.0197	0.003	0.0025	0.0213	0.1833	0.0149	0.0185	0.0063	0.0916	0.0176	0.0054	0.0023	0.0026	0.1045	0.0777	0.0064	0.0056	0.0083	0.0291	0.0073	0.0159	0.1642
16	rs78462650	87262201	1.08	0.832982220188166	2.79	1.29830379804321	0.411588343858788	0.0885125145235343	0.1126	0.0662	0.0064	0.0036	0.0198	0.0031	0.0024	0.0213	0.1831	0.0149	0.0186	0.0062	0.0919	0.0176	0.0054	0.0023	0.0027	0.1044	0.0778	0.0065	0.0055	0.0082	0.0291	0.0072	0.0161	0.1645
16	rs75675526	87265130	1.08	0.832982220188166	2.79	1.29830379804321	0.466180104381573	0.121192531147954	0.1122	0.0663	0.0064	0.0035	0.02	0.0031	0.0023	0.0214	0.1825	0.015	0.019	0.0062	0.0923	0.0177	0.0056	0.0022	0.0027	0.1042	0.077	0.0066	0.0054	0.0082	0.0293	0.0071	0.0163	0.1653
16	rs9932489	87266322	1.08	0.832982220188166	2.78	1.33282513578435	0.539342048579166	0.176554119740517	0.1119	0.0663	0.0065	0.0035	0.0201	0.003	0.0022	0.0214	0.182	0.015	0.0192	0.0062	0.0925	0.0177	0.0056	0.0022	0.0027	0.104	0.0766	0.0067	0.0053	0.0082	0.0294	0.0071	0.0165	0.1658
16	rs4461080	87269061	1.08	0.832982220188166	2.77	1.36789661096653	0.55905649294687	0.224503833117382	0.1106	0.0657	0.0065	0.0035	0.02	0.003	0.0021	0.0215	0.1822	0.0149	0.0197	0.0062	0.0926	0.0178	0.0056	0.002	0.0028	0.1037	0.0772	0.0066	0.0053	0.0079	0.0293	0.007	0.0168	0.1668
16	rs75642418	87269523	1.08	0.832982220188166	2.76	1.40351999273484	0.556797940688914	0.206825072014363	0.1103	0.0656	0.0065	0.0034	0.02	0.0029	0.002	0.0215	0.1822	0.0149	0.0198	0.0062	0.0925	0.0178	0.0056	0.002	0.0028	0.1037	0.0774	0.0066	0.0054	0.0078	0.0295	0.007	0.0169	0.1671
16	rs9933186	87270871	1.08	0.832982220188166	2.76	1.40351999273484	0.557860254237574	0.19863675037244	0.11	0.0654	0.0065	0.0034	0.02	0.0029	0.002	0.0216	0.1822	0.0148	0.0199	0.0061	0.0926	0.0178	0.0056	0.002	0.0028	0.1036	0.0775	0.0066	0.0054	0.0077	0.0296	0.007	0.0169	0.1674
16	rs117467051	87273102	1.08	0.832982220188166	2.76	1.40351999273484	0.58465774947024	0.260895773789267	0.1098	0.0654	0.0065	0.0034	0.0201	0.0029	0.002	0.0216	0.1821	0.0148	0.02	0.0061	0.0926	0.0179	0.0056	0.0019	0.0028	0.1037	0.0776	0.0066	0.0054	0.0077	0.0297	0.007	0.0169	0.1674
16	rs8061262	87273177	1.08	0.832982220188166	2.76	1.40351999273484	0.59810412129889	0.270980253387038	0.1098	0.0654	0.0065	0.0034	0.0201	0.0029	0.002	0.0216	0.1821	0.0148	0.0199	0.0061	0.0928	0.0179	0.0056	0.002	0.0028	0.1037	0.0776	0.0066	0.0054	0.0077	0.0297	0.007	0.017	0.1673
16	rs1966575	87274927	1.08	0.832982220188166	2.76	1.40351999273484	0.611483726675843	0.28550624581189	0.1099	0.0654	0.0065	0.0034	0.02	0.0029	0.0019	0.0215	0.1821	0.0146	0.0199	0.006	0.0929	0.018	0.0056	0.0019	0.0028	0.1036	0.0777	0.0067	0.0054	0.0076	0.0298	0.007	0.0169	0.1674
16	rs62056197	87277138	1.08	0.832982220188166	2.76	1.40351999273484	0.576806525461036	0.290321056829815	0.1099	0.0654	0.0065	0.0034	0.02	0.0029	0.0019	0.0215	0.1821	0.0147	0.02	0.0061	0.0928	0.0181	0.0056	0.0019	0.0029	0.1034	0.0777	0.0068	0.0054	0.0075	0.0298	0.0069	0.0169	0.1674
16	rs79099720	87279300	1.07	0.897462410887183	2.76	1.40351999273484	0.556864307433191	0.272133711812303	0.11	0.0655	0.0065	0.0034	0.02	0.0029	0.0019	0.0215	0.182	0.0147	0.02	0.0061	0.0928	0.0181	0.0056	0.0019	0.0029	0.1033	0.0777	0.0069	0.0054	0.0074	0.0298	0.0068	0.0169	0.1675
16	rs117197107	87287586	1.07	0.897462410887183	2.76	1.40351999273484	0.531978483878339	0.332510177945449	0.1102	0.0656	0.0065	0.0034	0.0199	0.0029	0.0019	0.0216	0.1818	0.0147	0.02	0.0062	0.0927	0.0182	0.0055	0.0019	0.0029	0.1029	0.0778	0.007	0.0055	0.0073	0.0299	0.0067	0.0169	0.1676
16	rs73243408	87288532	1.07	0.897462410887183	2.75	1.43969700504398	0.530874842336912	0.345205609135488	0.1102	0.0656	0.0065	0.0034	0.0199	0.0029	0.0019	0.0216	0.1818	0.0147	0.0201	0.0062	0.0927	0.0182	0.0055	0.0019	0.0029	0.1029	0.0779	0.007	0.0055	0.0073	0.0299	0.0067	0.0169	0.1676
16	rs34234106	87289635	1.07	0.897462410887183	2.75	1.43969700504398	0.448008937599406	0.384604894468253	0.11	0.0652	0.0066	0.0034	0.0199	0.0029	0.0023	0.0216	0.1818	0.0147	0.0204	0.0065	0.093	0.0182	0.0055	0.0019	0.0029	0.102	0.0778	0.007	0.0055	0.0074	0.0299	0.0067	0.017	0.1675
16	rs28450238	87297624	1.07	0.897462410887183	2.75	1.43969700504398	0.447530815807217	0.460880375432079	0.11	0.0653	0.0066	0.0034	0.0199	0.0028	0.0023	0.0216	0.1817	0.0147	0.0205	0.0066	0.0929	0.0183	0.0054	0.0019	0.003	0.1018	0.0779	0.0071	0.0056	0.0073	0.0299	0.0066	0.0171	0.1676
16	rs12918100	87300151	1.07	0.897462410887183	2.74	1.47642932789886	0.462954898608808	0.497612594724942	0.11	0.0653	0.0066	0.0034	0.02	0.0028	0.0023	0.0215	0.1816	0.0147	0.0205	0.0066	0.0929	0.0183	0.0054	0.0019	0.003	0.1017	0.0779	0.0071	0.0056	0.0073	0.03	0.0066	0.0172	0.1675
16	rs17770752	87300960	1.07	0.897462410887183	2.74	1.47642932789886	0.45496987605046	0.478410021180755	0.1099	0.0653	0.0066	0.0034	0.02	0.0028	0.0023	0.0216	0.1816	0.0147	0.0205	0.0066	0.0929	0.0183	0.0054	0.0019	0.0033	0.1017	0.0777	0.0071	0.0056	0.0073	0.03	0.0066	0.0172	0.1675
16	rs13336703	87307129	1.07	0.897462410887183	2.74	1.47642932789886	0.481044973154082	0.4399413026723	0.1096	0.0653	0.0067	0.0034	0.0195	0.0028	0.0024	0.0218	0.1814	0.0147	0.0206	0.0067	0.093	0.0183	0.0054	0.002	0.0034	0.1015	0.0778	0.0072	0.0057	0.0074	0.03	0.0066	0.017	0.1676
16	rs6540030	87313885	1.07	0.897462410887183	2.74	1.47642932789886	0.467400001121889	0.467737045518992	0.1091	0.0657	0.0068	0.0034	0.0195	0.0029	0.0024	0.0216	0.1811	0.0147	0.0207	0.0068	0.0928	0.0183	0.0054	0.0021	0.0033	0.1012	0.0777	0.0073	0.006	0.0074	0.0301	0.0066	0.017	0.1679
16	rs78319358	87316386	1.07	0.897462410887183	2.74	1.47642932789886	0.438553417759732	0.445517550678856	0.1092	0.0657	0.0068	0.0034	0.0194	0.0029	0.0025	0.0216	0.181	0.0146	0.0208	0.0068	0.0928	0.0183	0.0054	0.0021	0.0033	0.1011	0.0776	0.0073	0.006	0.0074	0.0302	0.0066	0.017	0.1679
16	rs79623170	87323355	1.07	0.897462410887183	2.75	1.43969700504398	0.421216329715949	0.399893319376163	0.1092	0.0662	0.0068	0.0034	0.0194	0.003	0.0025	0.0216	0.1807	0.0145	0.0208	0.0068	0.0923	0.0183	0.0054	0.0023	0.0034	0.1011	0.0773	0.0073	0.0062	0.0073	0.0304	0.0065	0.0169	0.1681
16	rs929874	87325945	1.07	0.897462410887183	2.76	1.40351999273484	0.423946005127537	0.425426289504591	0.1091	0.0663	0.0069	0.0034	0.0194	0.003	0.0025	0.0216	0.1806	0.0144	0.0208	0.0068	0.0922	0.0183	0.0054	0.0023	0.0034	0.1011	0.0772	0.0075	0.0063	0.0073	0.0305	0.0065	0.0169	0.1682
16	rs60221713	87327302	1.07	0.897462410887183	2.76	1.40351999273484	0.378632950329347	0.382944786542925	0.1092	0.0664	0.0069	0.0034	0.0194	0.003	0.0025	0.0216	0.1806	0.0144	0.0206	0.0069	0.0921	0.0182	0.0054	0.0024	0.0034	0.1009	0.0771	0.0075	0.0064	0.0073	0.0305	0.0065	0.0168	0.1682
16	rs61741503	87339390	1.07	0.897462410887183	2.76	1.40351999273484	0.334011540655903	0.376832579152721	0.1094	0.067	0.007	0.0035	0.0193	0.0031	0.0027	0.0218	0.18	0.0142	0.0205	0.0069	0.0925	0.0179	0.0055	0.0027	0.0034	0.0999	0.077	0.0078	0.0066	0.0073	0.0304	0.0066	0.0167	0.1683
16	rs141912735	87339450	1.07	0.897462410887183	2.77	1.36789661096653	0.333856983226271	0.376197476537753	0.1094	0.067	0.007	0.0035	0.0193	0.0031	0.0027	0.0218	0.18	0.0142	0.0205	0.0069	0.0925	0.0179	0.0055	0.0027	0.0034	0.0999	0.077	0.0078	0.0066	0.0073	0.0304	0.0066	0.0167	0.1683
16	rs12920851	87345175	1.07	0.897462410887183	2.79	1.29830379804321	0.364588981360753	0.422932446542514	0.1094	0.0672	0.007	0.0035	0.0193	0.0031	0.0027	0.0218	0.1798	0.0141	0.0205	0.0069	0.0926	0.0177	0.0055	0.0029	0.0034	0.0994	0.0769	0.008	0.0067	0.0073	0.0304	0.0066	0.0166	0.1684
16	rs3748393	87350773	1.07	0.897462410887183	2.79	1.29830379804321	0.380063232396679	0.447913069701138	0.1092	0.0676	0.0069	0.0036	0.0192	0.0032	0.0028	0.0219	0.1797	0.0141	0.0205	0.0068	0.0926	0.0175	0.0055	0.003	0.0034	0.0986	0.0772	0.0082	0.0067	0.0075	0.0305	0.0066	0.0165	0.1685
16	rs4843593	87356134	1.06	0.964986553882562	2.78	1.33282513578435	0.448367693643665	0.512588432402368	0.109	0.0684	0.0068	0.0036	0.0191	0.0032	0.0028	0.023	0.1786	0.0142	0.0205	0.0067	0.0926	0.017	0.0054	0.0032	0.0033	0.0977	0.0778	0.0084	0.0067	0.0075	0.0305	0.0069	0.0165	0.1682
16	rs12918175	87357910	1.06	0.964986553882562	2.76	1.40351999273484	0.507188330164202	0.62039070338382	0.1088	0.0688	0.0069	0.0036	0.019	0.0032	0.0029	0.0232	0.1777	0.0141	0.0205	0.0068	0.0929	0.0169	0.0055	0.0034	0.0033	0.0973	0.0781	0.0086	0.0068	0.0077	0.0306	0.007	0.0165	0.1678
16	rs76104825	87359464	1.06	0.964986553882562	2.74	1.47642932789886	0.462104782346419	0.526564590163314	0.1088	0.069	0.0068	0.0037	0.019	0.0032	0.0029	0.023	0.1778	0.014	0.0204	0.0068	0.0934	0.0169	0.0055	0.0034	0.0033	0.097	0.0781	0.0086	0.0068	0.0077	0.0304	0.0069	0.0164	0.1678
16	rs3815947	87359648	1.06	0.964986553882562	2.75	1.43969700504398	0.506490156165432	0.589512932533067	0.1088	0.069	0.0068	0.0037	0.019	0.0032	0.0029	0.0229	0.1778	0.014	0.0204	0.0068	0.0936	0.0169	0.0055	0.0034	0.0033	0.0969	0.0781	0.0086	0.0068	0.0077	0.0304	0.0069	0.0163	0.1678
16	rs11117266	87360205	1.06	0.964986553882562	2.75	1.43969700504398	0.530809956106465	0.617646977295888	0.1088	0.0692	0.0068	0.0037	0.0191	0.0032	0.0029	0.0229	0.1781	0.0139	0.0204	0.0069	0.0939	0.0172	0.0056	0.0035	0.0033	0.0966	0.0781	0.0085	0.0067	0.0077	0.0304	0.0068	0.0161	0.1678
16	rs72804077	87360300	1.06	0.964986553882562	2.75	1.43969700504398	0.499533792184551	0.594370863745082	0.1088	0.0691	0.0068	0.0037	0.0191	0.0032	0.0029	0.0229	0.1782	0.0138	0.0204	0.0068	0.0939	0.0172	0.0055	0.0034	0.0032	0.0965	0.0782	0.0085	0.0067	0.0076	0.0304	0.0067	0.0161	0.1681
16	rs11642774	87360515	1.06	0.964986553882562	2.74	1.47642932789886	0.485200458294961	0.624873440676593	0.109	0.0691	0.0068	0.0037	0.0192	0.0031	0.0029	0.0229	0.178	0.0138	0.0204	0.0068	0.0941	0.0172	0.0055	0.0035	0.0032	0.0965	0.0783	0.0085	0.0067	0.0075	0.0304	0.0066	0.016	0.1682
16	rs79224744	87364488	1.06	0.964986553882562	2.74	1.47642932789886	0.425634646157727	0.449645280655943	0.11	0.0692	0.0066	0.0036	0.0191	0.0031	0.0028	0.0228	0.1786	0.0137	0.0203	0.0067	0.0943	0.0171	0.0054	0.0035	0.0031	0.097	0.0783	0.0084	0.0066	0.0074	0.0303	0.0064	0.0152	0.1682
16	rs117495957	87370824	1.07	0.897462410887183	2.73	1.51371859856499	0.363780810170537	0.362930373415725	0.1108	0.0696	0.0064	0.0035	0.0191	0.003	0.0028	0.0229	0.1789	0.0135	0.0201	0.0065	0.0943	0.0168	0.0054	0.0034	0.0031	0.097	0.0785	0.0083	0.0065	0.0073	0.0301	0.0062	0.015	0.1689
16	rs9308347	87371752	1.07	0.897462410887183	2.72	1.55156641274857	0.398510581960624	0.410392979126139	0.1109	0.0696	0.0064	0.0035	0.0191	0.003	0.0028	0.0229	0.1789	0.0135	0.0201	0.0065	0.0943	0.0168	0.0054	0.0034	0.0031	0.097	0.0785	0.0083	0.0065	0.0073	0.0301	0.0062	0.015	0.1689
16	rs34545354	87376053	1.07	0.897462410887183	2.71	1.5899743257468	0.381055032266783	0.346321435366202	0.111	0.0699	0.0064	0.0034	0.019	0.0029	0.0028	0.0228	0.1789	0.0134	0.02	0.0066	0.0947	0.0167	0.0054	0.0034	0.0029	0.0968	0.079	0.0081	0.0065	0.0072	0.03	0.006	0.0147	0.169
16	rs55992571	87382987	1.08	0.832982220188166	2.71	1.5899743257468	0.411989680448921	0.471512706534189	0.1126	0.0725	0.0061	0.0032	0.0189	0.0026	0.0024	0.0235	0.1779	0.013	0.0199	0.0063	0.094	0.0161	0.0052	0.0032	0.0025	0.0961	0.0804	0.0083	0.0066	0.0068	0.0303	0.0056	0.0144	0.1695
16	rs76390295	87383611	1.07	0.897462410887183	2.7	1.62894385356865	0.368372581822798	0.511209820263603	0.113	0.0733	0.006	0.003	0.0189	0.0025	0.0022	0.0237	0.1774	0.0129	0.0198	0.0061	0.0938	0.0158	0.0051	0.003	0.0024	0.0957	0.0809	0.0083	0.0066	0.0067	0.0304	0.0054	0.0145	0.1699
16	rs34580952	87383658	1.07	0.897462410887183	2.7	1.62894385356865	0.390040204503201	0.522541977168498	0.1131	0.0734	0.006	0.003	0.0191	0.0025	0.0022	0.0238	0.1773	0.0129	0.0198	0.0061	0.0938	0.0158	0.0051	0.003	0.0024	0.0957	0.081	0.0082	0.0066	0.0068	0.0304	0.0053	0.0145	0.1699
16	rs35011911	87384568	1.07	0.897462410887183	2.7	1.62894385356865	0.360289353378218	0.640403883458199	0.113	0.0754	0.0056	0.0026	0.0188	0.0022	0.0021	0.0244	0.177	0.0127	0.0199	0.0059	0.0941	0.0158	0.0049	0.0025	0.0022	0.0957	0.082	0.0082	0.0068	0.0065	0.0307	0.0052	0.0144	0.169
16	rs181773437	87385014	1.07	0.897462410887183	2.7	1.62894385356865	0.411932334677105	0.703535806062254	0.1127	0.0765	0.0056	0.0026	0.0188	0.002	0.0021	0.0247	0.1768	0.0126	0.0199	0.0059	0.0943	0.0158	0.0048	0.0023	0.0021	0.0959	0.0825	0.0082	0.0068	0.0064	0.0309	0.0051	0.0144	0.1684
16	rs11646004	87389001	1.07	0.897462410887183	2.7	1.62894385356865	0.512216015734716	0.800402902489391	0.1127	0.0784	0.0055	0.0024	0.0187	0.0017	0.0018	0.0253	0.1765	0.0123	0.0199	0.0058	0.0944	0.0158	0.0045	0.0018	0.0017	0.0964	0.0834	0.0081	0.0068	0.0061	0.0311	0.0049	0.0143	0.1671
16	rs4843238	87390155	1.07	0.897462410887183	2.7	1.62894385356865	0.55143458074253	0.840534032553155	0.1127	0.0786	0.0055	0.0024	0.0187	0.0017	0.0019	0.0252	0.1765	0.0123	0.0199	0.0058	0.0944	0.0158	0.0045	0.0018	0.0017	0.0965	0.0835	0.0081	0.0068	0.0061	0.0311	0.0049	0.0143	0.167
16	rs74622263	87395304	1.07	0.897462410887183	2.7	1.62894385356865	0.538165883127194	0.85989781933579	0.1128	0.0788	0.0055	0.0024	0.0187	0.0017	0.0018	0.0252	0.1763	0.0123	0.0199	0.0057	0.0943	0.0158	0.0045	0.0018	0.0017	0.0969	0.0836	0.0081	0.0068	0.0061	0.0311	0.0049	0.0143	0.167
16	rs9937099	87398155	1.07	0.897462410887183	2.69	1.66847647402654	0.54091215753495	0.915848386895815	0.1128	0.0789	0.0055	0.0023	0.0187	0.0016	0.0018	0.0251	0.1763	0.0123	0.0199	0.0057	0.0944	0.0157	0.0045	0.0017	0.0017	0.0969	0.0837	0.0081	0.0068	0.0061	0.0311	0.0049	0.0143	0.167
16	rs56059702	87414635	1.07	0.897462410887183	2.68	1.70857362779915	0.492999398647009	0.917736102373518	0.1128	0.0793	0.0054	0.0022	0.0189	0.0016	0.0017	0.0251	0.1763	0.0123	0.0198	0.0057	0.094	0.0158	0.0044	0.0014	0.0016	0.0971	0.084	0.0081	0.0068	0.006	0.0311	0.0048	0.0142	0.1672
16	rs117725407	87416110	1.07	0.897462410887183	2.68	1.70857362779915	0.477585016407159	0.897171030649003	0.1129	0.0793	0.0054	0.0022	0.0189	0.0016	0.0017	0.0251	0.1763	0.0123	0.0198	0.0057	0.094	0.0158	0.0044	0.0014	0.0016	0.0972	0.084	0.0081	0.0068	0.006	0.0311	0.0048	0.0142	0.1671
16	rs72806234	87419793	1.07	0.897462410887183	2.67	1.74923671946615	0.472417810375077	0.882160608711146	0.1129	0.0793	0.0054	0.0022	0.0188	0.0016	0.0017	0.0252	0.1764	0.0123	0.0197	0.006	0.0939	0.0157	0.0044	0.0015	0.0015	0.0973	0.0839	0.0081	0.0067	0.0059	0.0311	0.0048	0.0142	0.167
16	rs117550617	87420842	1.07	0.897462410887183	2.67	1.74923671946615	0.467949461570005	0.87935190375027	0.1129	0.0794	0.0054	0.0022	0.0188	0.0016	0.0017	0.0252	0.1764	0.0124	0.0197	0.006	0.0939	0.0157	0.0044	0.0015	0.0015	0.0973	0.0839	0.0081	0.0067	0.0059	0.0311	0.0048	0.0142	0.167
16	rs77305830	87422924	1.07	0.897462410887183	2.67	1.74923671946615	0.463866584079381	0.884502589816352	0.113	0.0794	0.0054	0.0022	0.0188	0.0016	0.0017	0.0252	0.1764	0.0124	0.0196	0.0061	0.0939	0.0157	0.0044	0.0015	0.0015	0.0974	0.0838	0.0081	0.0067	0.0059	0.0311	0.0048	0.0142	0.1669
16	rs80110769	87431954	1.06	0.964986553882562	2.7	1.62894385356865	0.454608536337801	0.889972119210677	0.1131	0.0795	0.0054	0.0022	0.0189	0.0015	0.0016	0.0251	0.1766	0.0123	0.0196	0.0062	0.0937	0.0158	0.0045	0.0015	0.0015	0.0977	0.0836	0.0082	0.0067	0.0059	0.0312	0.0048	0.0142	0.1666
16	rs72806246	87434851	1.06	0.964986553882562	2.72	1.55156641274857	0.456295991780888	0.899677749196118	0.1132	0.0795	0.0054	0.0021	0.0189	0.0015	0.0016	0.0251	0.1766	0.0122	0.0195	0.0063	0.0936	0.0158	0.0045	0.0015	0.0015	0.0978	0.0835	0.0083	0.0067	0.0059	0.0312	0.0048	0.0142	0.1665
16	rs117835801	87435902	1.06	0.964986553882562	2.72	1.55156641274857	0.460043392562063	0.919782005720611	0.1132	0.0796	0.0053	0.0021	0.0189	0.0015	0.0016	0.0251	0.1766	0.0122	0.0195	0.0063	0.0936	0.0158	0.0044	0.0015	0.0015	0.0978	0.0835	0.0083	0.0067	0.0059	0.0312	0.0048	0.0142	0.1664
16	rs8044820	87436382	1.06	0.964986553882562	2.72	1.55156641274857	0.462286885874003	0.968357154922044	0.1133	0.0796	0.0053	0.0021	0.0189	0.0015	0.0016	0.0252	0.1766	0.0122	0.0195	0.0062	0.0936	0.0158	0.0044	0.0015	0.0015	0.0978	0.0835	0.0082	0.0068	0.0059	0.0312	0.0048	0.0142	0.1664
16	rs1054521	87436720	1.06	0.964986553882562	2.74	1.47642932789886	0.4708852270326	0.995624194741992	0.1133	0.0797	0.0053	0.0021	0.0189	0.0015	0.0016	0.0252	0.1766	0.0122	0.0195	0.0062	0.0936	0.0158	0.0044	0.0015	0.0015	0.0978	0.0835	0.0082	0.0068	0.0059	0.0312	0.0048	0.0142	0.1664
16	rs78049784	87439159	1.06	0.964986553882562	2.74	1.47642932789886	0.474628983916089	1.02866451312142	0.1131	0.0797	0.0054	0.0021	0.0189	0.0015	0.0016	0.0251	0.1765	0.0122	0.0195	0.0062	0.0936	0.0159	0.0044	0.0015	0.0015	0.098	0.0832	0.0083	0.0068	0.0059	0.0314	0.0048	0.0143	0.1665
16	rs3748400	87445839	1.07	0.897462410887183	2.74	1.47642932789886	0.517587910351641	1.0904664735284	0.1127	0.0796	0.0054	0.0022	0.019	0.0015	0.0016	0.0251	0.1764	0.0123	0.0195	0.0063	0.0934	0.0159	0.0044	0.0015	0.0015	0.0984	0.0823	0.0084	0.0068	0.0059	0.0321	0.0048	0.0143	0.1666
16	rs73238678	87451405	1.07	0.897462410887183	2.74	1.47642932789886	0.515410348186438	1.05737794630847	0.1117	0.0794	0.0054	0.0021	0.0191	0.0015	0.0015	0.0251	0.1762	0.0124	0.0196	0.0065	0.0933	0.016	0.0043	0.0015	0.0015	0.0997	0.0817	0.0084	0.0068	0.0059	0.0324	0.0048	0.0145	0.1663
16	rs73238680	87451617	1.07	0.897462410887183	2.76	1.40351999273484	0.529966777590136	1.05705449660541	0.1113	0.0792	0.0054	0.0021	0.0191	0.0015	0.0015	0.0251	0.1761	0.0124	0.0196	0.0065	0.0935	0.016	0.0043	0.0015	0.0015	0.1	0.0818	0.0084	0.0068	0.0059	0.0324	0.0048	0.0145	0.1665
16	rs78839939	87454310	1.07	0.897462410887183	2.76	1.40351999273484	0.518549991918521	1.04848988019568	0.1112	0.0791	0.0055	0.0021	0.0192	0.0015	0.0015	0.025	0.1762	0.0125	0.0197	0.0065	0.0934	0.016	0.0043	0.0015	0.0015	0.1	0.0818	0.0086	0.0067	0.0059	0.0324	0.0048	0.0145	0.1665
16	rs72806253	87457560	1.07	0.897462410887183	2.76	1.40351999273484	0.520412431506231	1.04074462163015	0.111	0.0791	0.0055	0.0021	0.0192	0.0015	0.0015	0.025	0.1762	0.0125	0.0197	0.0065	0.0934	0.016	0.0043	0.0015	0.0014	0.0999	0.0818	0.0086	0.0067	0.006	0.0324	0.0048	0.0145	0.1666
16	rs77210016	87457831	1.07	0.897462410887183	2.75	1.43969700504398	0.51848582663955	1.04235732103827	0.111	0.0791	0.0055	0.0021	0.0192	0.0015	0.0015	0.025	0.1762	0.0125	0.0197	0.0065	0.0934	0.016	0.0043	0.0015	0.0014	0.0999	0.0818	0.0086	0.0067	0.006	0.0324	0.0048	0.0145	0.1666
16	rs74400708	87460239	1.07	0.897462410887183	2.75	1.43969700504398	0.513620353063136	1.04316384793379	0.1109	0.079	0.0055	0.0021	0.0192	0.0015	0.0015	0.025	0.1763	0.0125	0.0197	0.0065	0.0934	0.016	0.0043	0.0015	0.0014	0.0999	0.0818	0.0086	0.0067	0.006	0.0324	0.0048	0.0145	0.1666
16	rs9646303	87461969	1.07	0.897462410887183	2.76	1.40351999273484	0.518036775710195	1.05527585608453	0.1109	0.079	0.0055	0.0021	0.0192	0.0015	0.0015	0.025	0.1763	0.0125	0.0197	0.0065	0.0934	0.0161	0.0043	0.0015	0.0014	0.0999	0.0817	0.0086	0.0067	0.006	0.0324	0.0048	0.0145	0.1666
16	rs35656061	87463712	1.07	0.897462410887183	2.75	1.43969700504398	0.51662668108697	1.0256084844132	0.1108	0.079	0.0055	0.0021	0.0193	0.0015	0.0015	0.025	0.1763	0.0125	0.0197	0.0065	0.0934	0.0161	0.0043	0.0015	0.0015	0.0999	0.0817	0.0086	0.0067	0.006	0.0325	0.0048	0.0145	0.1666
16	rs4843610	87466473	1.07	0.897462410887183	2.75	1.43969700504398	0.527441060430126	1.03542607501827	0.1107	0.079	0.0055	0.0021	0.0193	0.0015	0.0016	0.0251	0.1763	0.0126	0.0198	0.0065	0.0934	0.0162	0.0043	0.0015	0.0015	0.1001	0.0816	0.0086	0.0067	0.006	0.0325	0.0047	0.0145	0.1665
16	rs73240872	87476026	1.07	0.897462410887183	2.75	1.43969700504398	0.535882372762321	1.0399384493148	0.1102	0.0789	0.0055	0.0022	0.0193	0.0015	0.0015	0.0251	0.1766	0.0126	0.0198	0.0065	0.0934	0.0163	0.0043	0.0016	0.0015	0.1001	0.0815	0.0087	0.0067	0.006	0.0325	0.0047	0.0145	0.1665
16	rs73240874	87476309	1.07	0.897462410887183	2.77	1.36789661096653	0.539995998452961	1.0399384493148	0.1102	0.0789	0.0055	0.0022	0.0193	0.0015	0.0015	0.0251	0.1766	0.0126	0.0198	0.0065	0.0933	0.0163	0.0043	0.0016	0.0015	0.1001	0.0815	0.0087	0.0067	0.006	0.0325	0.0047	0.0145	0.1665
16	rs75080401	87478534	1.07	0.897462410887183	2.75	1.43969700504398	0.533213251773809	1.00106313904536	0.11	0.0788	0.0056	0.0022	0.0193	0.0015	0.0015	0.0251	0.1765	0.0126	0.0198	0.0065	0.0935	0.0164	0.0043	0.0016	0.0015	0.0999	0.0815	0.0087	0.0067	0.006	0.0326	0.0048	0.0146	0.1664
16	rs117920739	87479383	1.07	0.897462410887183	2.75	1.43969700504398	0.537317185720485	0.994984695381354	0.1099	0.0788	0.0056	0.0022	0.0193	0.0015	0.0015	0.0251	0.1766	0.0126	0.0198	0.0065	0.0936	0.0164	0.0043	0.0016	0.0015	0.0999	0.0814	0.0087	0.0067	0.006	0.0326	0.0048	0.0146	0.1663
16	rs7200800	87482330	1.07	0.897462410887183	2.75	1.43969700504398	0.549124636136049	0.996423680572674	0.1096	0.0787	0.0056	0.0022	0.0193	0.0015	0.0015	0.0251	0.1765	0.0126	0.0199	0.0065	0.0937	0.0164	0.0043	0.0016	0.0015	0.0999	0.0814	0.0087	0.0067	0.006	0.0327	0.0048	0.0146	0.1663
16	rs4075226	87491827	1.07	0.897462410887183	2.74	1.47642932789886	0.552492075275158	0.982370930638485	0.1091	0.0785	0.0056	0.0022	0.0193	0.0015	0.0016	0.0252	0.1765	0.0127	0.02	0.0065	0.0937	0.0165	0.0043	0.0016	0.0016	0.1002	0.081	0.0087	0.0068	0.006	0.0328	0.0048	0.0147	0.1664
16	rs11648852	87493737	1.07	0.897462410887183	2.75	1.43969700504398	0.554742414554752	0.981414201181894	0.109	0.0784	0.0056	0.0022	0.0193	0.0015	0.0016	0.0253	0.1765	0.0128	0.02	0.0066	0.0937	0.0166	0.0043	0.0015	0.0016	0.1003	0.0809	0.0087	0.0068	0.006	0.0328	0.0048	0.0147	0.1664
16	rs34793696	87502681	1.07	0.897462410887183	2.74	1.47642932789886	0.576199444801045	0.982689880728072	0.108	0.0779	0.0056	0.0022	0.0193	0.0016	0.0016	0.0254	0.1763	0.0129	0.0201	0.0067	0.0935	0.0166	0.0044	0.0016	0.0016	0.1009	0.0809	0.0087	0.0069	0.006	0.0328	0.0049	0.0149	0.1663
16	rs9936994	87502815	1.07	0.897462410887183	2.74	1.47642932789886	0.586152341006144	0.9836468517121	0.1078	0.0779	0.0056	0.0022	0.0193	0.0016	0.0016	0.0254	0.1765	0.0129	0.0201	0.0067	0.0935	0.0166	0.0044	0.0016	0.0016	0.1009	0.0809	0.0087	0.0069	0.006	0.0328	0.0049	0.0149	0.1663
16	rs8043583	87505441	1.07	0.897462410887183	2.72	1.55156641274857	0.54524107183418	0.962476780861785	0.1072	0.0775	0.0056	0.0022	0.0193	0.0017	0.0016	0.0255	0.1761	0.013	0.0199	0.0067	0.0928	0.0167	0.0045	0.0017	0.0017	0.1012	0.0808	0.0088	0.0069	0.006	0.0327	0.0049	0.0152	0.1673
16	rs113689807	87517976	1.07	0.897462410887183	2.71	1.5899743257468	0.524727469247518	0.881224170755779	0.1071	0.0772	0.0057	0.0023	0.0194	0.0018	0.0016	0.0254	0.1761	0.0131	0.02	0.0067	0.0925	0.0166	0.0045	0.0018	0.0018	0.101	0.081	0.0089	0.007	0.0059	0.0326	0.0048	0.0154	0.1673
16	rs7205226	87518342	1.07	0.897462410887183	2.71	1.5899743257468	0.52776455007784	0.88153629420795	0.1071	0.0772	0.0057	0.0023	0.0194	0.0018	0.0016	0.0254	0.1761	0.013	0.02	0.0067	0.0925	0.0166	0.0045	0.0018	0.0018	0.101	0.081	0.0089	0.007	0.0059	0.0326	0.0048	0.0154	0.1673
16	rs7205530	87527619	1.07	0.897462410887183	2.7	1.62894385356865	0.496764187742802	0.836209135859009	0.1071	0.0773	0.0057	0.0023	0.0194	0.0019	0.0016	0.0254	0.1758	0.0131	0.02	0.0067	0.0924	0.0167	0.0045	0.0018	0.0018	0.1009	0.0814	0.0089	0.007	0.0059	0.0325	0.0048	0.0154	0.167
16	rs117578812	87532595	1.08	0.832982220188166	2.7	1.62894385356865	0.479560651958914	0.782853666006665	0.1071	0.0772	0.0058	0.0023	0.0194	0.0019	0.0017	0.0253	0.1757	0.0131	0.02	0.0067	0.0924	0.0166	0.0045	0.0018	0.0018	0.1008	0.0814	0.0089	0.0071	0.0059	0.0325	0.0048	0.0154	0.1672
16	rs78756477	87551176	1.09	0.771508143262462	2.7	1.62894385356865	0.346706644210464	0.500351985246147	0.1053	0.0735	0.0061	0.0028	0.0197	0.0027	0.0022	0.0243	0.1729	0.0137	0.0201	0.0067	0.0911	0.0167	0.0046	0.0025	0.0022	0.1027	0.0819	0.0088	0.0078	0.0066	0.0316	0.0053	0.0162	0.1693
16	rs11645728	87556088	1.09	0.771508143262462	2.7	1.62894385356865	0.359379051931816	0.472592916931945	0.1051	0.073	0.0061	0.0029	0.0198	0.0028	0.0022	0.0241	0.1725	0.0137	0.0201	0.0068	0.0907	0.0167	0.0047	0.0026	0.0023	0.103	0.0821	0.0088	0.0079	0.0066	0.0317	0.0053	0.0164	0.1695
16	rs12598343	87559640	1.09	0.771508143262462	2.69	1.66847647402654	0.348811212016776	0.442063384864579	0.1053	0.0728	0.0061	0.0029	0.0198	0.0028	0.0023	0.024	0.1722	0.0138	0.0203	0.0068	0.0906	0.0167	0.0047	0.0026	0.0023	0.1031	0.0821	0.0088	0.0081	0.0066	0.0316	0.0053	0.0164	0.1694
16	rs9936280	87566487	1.09	0.771508143262462	2.69	1.66847647402654	0.340744757905703	0.431744058047374	0.1052	0.0725	0.0061	0.003	0.0199	0.0029	0.0024	0.0238	0.1716	0.0139	0.0204	0.0069	0.0904	0.0168	0.0047	0.0027	0.0023	0.1033	0.082	0.0088	0.0083	0.0067	0.0315	0.0054	0.0165	0.1693
16	rs16943016	87572280	1.09	0.771508143262462	2.69	1.66847647402654	0.358683736683743	0.464372623407387	0.1054	0.072	0.0061	0.003	0.02	0.003	0.0024	0.0238	0.1714	0.0139	0.0206	0.0068	0.0903	0.0168	0.0048	0.0026	0.0024	0.1033	0.0813	0.0089	0.0085	0.0069	0.0316	0.0055	0.0167	0.1692
16	rs12445268	87575484	1.09	0.771508143262462	2.7	1.62894385356865	0.38365091652659	0.483566012291124	0.1054	0.0711	0.0062	0.0032	0.0202	0.0032	0.0027	0.0239	0.1711	0.0139	0.0207	0.0068	0.0903	0.0169	0.0048	0.0027	0.0025	0.1033	0.0807	0.0088	0.0086	0.007	0.0318	0.0056	0.0169	0.1691
16	rs4843627	87583194	1.09	0.771508143262462	2.7	1.62894385356865	0.337265843221677	0.472457855483936	0.106	0.0704	0.0061	0.0033	0.0203	0.0033	0.0029	0.0238	0.1703	0.0139	0.0207	0.0068	0.0895	0.0172	0.0049	0.0028	0.0026	0.1033	0.08	0.0088	0.0087	0.0071	0.0315	0.0058	0.0173	0.1696
16	rs2334208	87589190	1.09	0.771508143262462	2.72	1.55156641274857	0.511450788306547	0.483294288789375	0.1054	0.0698	0.0061	0.0034	0.0203	0.0042	0.0031	0.0237	0.1701	0.0139	0.0208	0.0069	0.0887	0.0174	0.005	0.0028	0.0028	0.1033	0.0802	0.009	0.0087	0.0072	0.0314	0.0059	0.0173	0.1696
16	rs117428453	87593783	1.09	0.771508143262462	2.72	1.55156641274857	0.522278052310459	0.496928347116607	0.1054	0.0696	0.0061	0.0034	0.0204	0.0043	0.0032	0.0237	0.17	0.014	0.0208	0.0069	0.0885	0.0174	0.005	0.0028	0.0028	0.1033	0.0803	0.009	0.0087	0.0072	0.0313	0.0059	0.0173	0.1697
16	rs8053559	87595160	1.09	0.771508143262462	2.72	1.55156641274857	0.550906190982817	0.514105988206345	0.1053	0.0695	0.0061	0.0034	0.0204	0.0043	0.0032	0.0237	0.1699	0.014	0.0208	0.0069	0.0884	0.0174	0.005	0.0029	0.0028	0.1033	0.0803	0.009	0.0088	0.0072	0.0313	0.0059	0.0174	0.1698
16	rs79072120	87595197	1.09	0.771508143262462	2.73	1.51371859856499	0.546621868107802	0.510796419709572	0.1052	0.0695	0.0061	0.0034	0.0204	0.0043	0.0032	0.0237	0.17	0.014	0.0209	0.0069	0.0884	0.0174	0.005	0.0029	0.0028	0.1033	0.0803	0.009	0.0087	0.0072	0.0313	0.0059	0.0174	0.1697
16	rs17772034	87605383	1.09	0.771508143262462	2.73	1.51371859856499	0.509985631943096	0.478410021180755	0.1048	0.0693	0.0062	0.0034	0.0206	0.0044	0.0034	0.0236	0.1696	0.0142	0.0209	0.0069	0.0881	0.0175	0.0051	0.0029	0.0028	0.1029	0.0801	0.0091	0.0088	0.0072	0.0313	0.006	0.0174	0.1702
16	rs117489179	87606941	1.09	0.771508143262462	2.77	1.36789661096653	0.508903983030919	0.483566012291124	0.1048	0.0692	0.0062	0.0034	0.0206	0.0044	0.0034	0.0236	0.1696	0.0142	0.0209	0.007	0.0881	0.0175	0.0051	0.0029	0.0028	0.1029	0.0801	0.0091	0.0088	0.0072	0.0313	0.0061	0.0174	0.1702
16	rs17781628	87614294	1.09	0.771508143262462	2.78	1.33282513578435	0.582690315061305	0.478545521942798	0.104	0.0688	0.0063	0.0035	0.0207	0.0046	0.0037	0.0234	0.1691	0.0141	0.0209	0.0071	0.0876	0.0177	0.0052	0.0031	0.003	0.1029	0.0798	0.0092	0.0088	0.0072	0.0315	0.0062	0.0175	0.1708
16	rs112479451	87619656	1.1	0.712999886098274	2.81	1.23090422469309	0.589760220051438	0.488599981162082	0.1037	0.0685	0.0064	0.0035	0.0209	0.0047	0.0037	0.0234	0.1691	0.0141	0.021	0.0071	0.0869	0.0178	0.0053	0.0031	0.003	0.1027	0.0798	0.0092	0.0088	0.0072	0.0315	0.0063	0.0176	0.1712
16	rs58322871	87625654	1.1	0.712999886098274	2.81	1.23090422469309	0.590305697512367	0.488872469287129	0.1036	0.068	0.0065	0.0036	0.0211	0.0048	0.004	0.0233	0.1691	0.0141	0.021	0.0072	0.0859	0.0179	0.0054	0.0033	0.0031	0.1022	0.08	0.0093	0.0084	0.0072	0.0316	0.0064	0.0178	0.172
16	rs1864151	87641993	1.1	0.712999886098274	2.82	1.19802221324668	0.546424510670478	0.43583752910305	0.1031	0.0682	0.0066	0.0037	0.021	0.0052	0.0043	0.023	0.1692	0.0139	0.0207	0.0073	0.0841	0.0181	0.0056	0.0035	0.0036	0.1013	0.08	0.0095	0.0084	0.0076	0.0319	0.0067	0.0178	0.1725
16	rs78714678	87644142	1.1	0.712999886098274	2.82	1.19802221324668	0.535556532220924	0.421228415883212	0.1033	0.0681	0.0066	0.0037	0.0208	0.0052	0.0043	0.023	0.1692	0.014	0.0207	0.0073	0.0839	0.0181	0.0056	0.0035	0.0036	0.101	0.08	0.0095	0.0084	0.0076	0.0319	0.0068	0.0178	0.1727
16	rs2544628	87647436	1.11	0.657414555049712	2.82	1.19802221324668	0.527505750821408	0.528092426580514	0.1071	0.0661	0.0073	0.0043	0.0213	0.006	0.0052	0.0221	0.1661	0.0141	0.0211	0.0077	0.0791	0.0186	0.0062	0.0042	0.0044	0.0952	0.0829	0.0097	0.0082	0.0078	0.0318	0.0075	0.0182	0.1743
16	rs60197238	87649365	1.12	0.604706511137083	2.83	1.16568278487026	0.584318316778544	0.604258785631052	0.1096	0.066	0.0078	0.0046	0.0214	0.0062	0.0059	0.0215	0.1606	0.014	0.0214	0.008	0.0764	0.0186	0.0066	0.0048	0.0048	0.0917	0.0858	0.0097	0.0082	0.008	0.0321	0.0082	0.0185	0.1761
16	rs12921806	87649738	1.12	0.604706511137083	2.84	1.13388392478305	0.571555065218445	0.597519306331917	0.1096	0.066	0.0078	0.0046	0.0214	0.0062	0.0059	0.0215	0.1606	0.014	0.0214	0.0079	0.0764	0.0187	0.0067	0.0048	0.0048	0.0916	0.0858	0.0097	0.0082	0.0079	0.0321	0.0081	0.0185	0.1761
16	rs78283000	87650958	1.12	0.604706511137083	2.84	1.13388392478305	0.552293722448581	0.587800653789287	0.1096	0.066	0.0078	0.0046	0.0214	0.0062	0.0059	0.0216	0.1604	0.0139	0.0214	0.0079	0.0764	0.0186	0.0067	0.0048	0.0048	0.0915	0.086	0.0097	0.0081	0.0079	0.032	0.0081	0.0185	0.1762
16	rs75785332	87654465	1.12	0.604706511137083	2.87	1.0417097985148	0.552425953943749	0.603828068892344	0.1097	0.066	0.0078	0.0047	0.0214	0.0062	0.006	0.0223	0.1594	0.0136	0.0213	0.008	0.0763	0.0185	0.0067	0.0048	0.005	0.0906	0.0867	0.0098	0.008	0.0079	0.0319	0.0082	0.0186	0.1767
16	rs1075967	87655593	1.12	0.604706511137083	2.89	0.982923819582558	0.620595403540775	0.600815099493927	0.1098	0.0661	0.0079	0.0047	0.0215	0.0061	0.006	0.0226	0.1588	0.0134	0.0213	0.008	0.0762	0.0185	0.0068	0.0048	0.005	0.0901	0.0872	0.0099	0.0079	0.008	0.0318	0.0083	0.0187	0.177
16	rs56133944	87655772	1.12	0.604706511137083	2.89	0.982923819582558	0.609059797107112	0.588228611350256	0.1098	0.0661	0.0079	0.0047	0.0215	0.0061	0.006	0.0227	0.1588	0.0134	0.0213	0.008	0.0761	0.0185	0.0068	0.0048	0.005	0.09	0.0872	0.0099	0.0079	0.008	0.0318	0.0083	0.0188	0.177
16	rs28716926	87657351	1.12	0.604706511137083	2.9	0.954322971774498	0.626750911676073	0.600958492832139	0.1098	0.0659	0.0079	0.0047	0.0214	0.0061	0.006	0.0227	0.1586	0.0134	0.0211	0.008	0.076	0.0185	0.0068	0.0048	0.005	0.0898	0.0872	0.0098	0.0078	0.008	0.0319	0.0083	0.019	0.1775
16	rs76580847	87657565	1.12	0.604706511137083	2.91	0.926247013494653	0.629347322805649	0.603971633025318	0.1098	0.0659	0.0079	0.0047	0.0214	0.0061	0.006	0.0227	0.1586	0.0134	0.0211	0.008	0.0759	0.0185	0.0068	0.0048	0.005	0.0898	0.0872	0.0098	0.0078	0.008	0.0319	0.0083	0.019	0.1776
16	rs55894748	87665082	1.12	0.604706511137083	2.91	0.926247013494653	0.707491189644907	0.737773616337841	0.1099	0.0657	0.0079	0.0048	0.0212	0.006	0.0062	0.023	0.158	0.0135	0.021	0.0081	0.0753	0.0186	0.0068	0.0048	0.005	0.0892	0.0871	0.0098	0.0076	0.008	0.0321	0.0084	0.0191	0.179
16	rs57007315	87667493	1.12	0.604706511137083	2.91	0.926247013494653	0.654936257455025	0.750421762708175	0.1103	0.066	0.0079	0.0048	0.0212	0.0059	0.0062	0.0231	0.1581	0.0135	0.0209	0.0081	0.0751	0.0187	0.0068	0.0048	0.005	0.0892	0.0866	0.0098	0.0076	0.008	0.0322	0.0084	0.019	0.1791
16	rs58081598	87668252	1.12	0.604706511137083	2.94	0.845143312120842	0.652863530166317	0.737623327531853	0.1104	0.066	0.0079	0.0048	0.0212	0.0059	0.0061	0.0232	0.1579	0.0134	0.0209	0.0081	0.0751	0.0187	0.0067	0.0048	0.005	0.0892	0.0866	0.0097	0.0076	0.008	0.0322	0.0084	0.019	0.1793
16	rs72810147	87669311	1.13	0.554827224596281	2.93	0.871659766409689	0.835938586274026	0.667315258765785	0.1104	0.0662	0.008	0.0049	0.0212	0.0059	0.0064	0.0234	0.1564	0.0135	0.0207	0.0081	0.0749	0.0188	0.0068	0.0047	0.005	0.0897	0.0867	0.0099	0.0071	0.0081	0.0322	0.0085	0.019	0.18
16	rs825589	87669371	1.13	0.554827224596281	2.93	0.871659766409689	0.901083788304664	0.739126518166851	0.1104	0.0662	0.008	0.005	0.0212	0.0059	0.0064	0.0234	0.1563	0.0135	0.0207	0.0081	0.0749	0.0188	0.0068	0.0046	0.005	0.0897	0.0867	0.0099	0.0071	0.0081	0.0323	0.0084	0.0189	0.18
16	rs7203383	87670868	1.13	0.554827224596281	2.93	0.871659766409689	0.984415006196952	0.581105786254353	0.113	0.0676	0.0079	0.0049	0.0213	0.0055	0.0066	0.0225	0.1552	0.0137	0.0202	0.0082	0.0738	0.0188	0.0066	0.0043	0.005	0.0895	0.0873	0.01	0.0066	0.0079	0.0322	0.0081	0.0189	0.1811
16	rs4240797	87674343	1.13	0.554827224596281	2.93	0.871659766409689	0.898619066522809	0.460209581948691	0.1142	0.0684	0.0077	0.0049	0.0211	0.0053	0.0065	0.0226	0.1549	0.0137	0.0202	0.0081	0.0737	0.0187	0.0063	0.0041	0.005	0.0889	0.0871	0.01	0.0063	0.0079	0.0322	0.008	0.0189	0.1817
16	rs79613350	87674431	1.13	0.554827224596281	2.93	0.871659766409689	0.890832826059199	0.447646732866489	0.1142	0.0684	0.0077	0.0049	0.0211	0.0053	0.0064	0.0226	0.1549	0.0137	0.0202	0.0081	0.0738	0.0187	0.0063	0.0041	0.005	0.0889	0.0871	0.01	0.0063	0.0079	0.0322	0.008	0.0189	0.1818
16	rs77990744	87675714	1.13	0.554827224596281	2.93	0.871659766409689	0.929131109016275	0.441930675127654	0.1144	0.0686	0.0077	0.0049	0.0211	0.0052	0.0064	0.0226	0.1548	0.0137	0.0201	0.0081	0.0736	0.0187	0.0063	0.004	0.005	0.0887	0.0872	0.0101	0.0063	0.0079	0.0322	0.0081	0.019	0.1821
16	rs78288229	87676522	1.13	0.554827224596281	2.94	0.845143312120842	1.01582798538862	0.502409040449742	0.1146	0.0687	0.0077	0.0049	0.021	0.0052	0.0064	0.0226	0.1547	0.0137	0.0201	0.008	0.0735	0.0187	0.0063	0.004	0.005	0.0885	0.0873	0.0101	0.0062	0.0079	0.0322	0.0081	0.0191	0.1823
16	rs12444308	87676801	1.13	0.554827224596281	2.93	0.871659766409689	0.933131359439987	0.496107567559086	0.1146	0.0688	0.0077	0.0049	0.021	0.0052	0.0062	0.0227	0.1547	0.0137	0.0201	0.0079	0.0737	0.0187	0.0062	0.004	0.005	0.0884	0.0874	0.0101	0.0062	0.0078	0.0321	0.0081	0.0192	0.1824
16	rs76960347	87677763	1.13	0.554827224596281	2.93	0.871659766409689	0.932714333247349	0.453515801679758	0.1147	0.0689	0.0076	0.0049	0.021	0.0051	0.0062	0.0228	0.1548	0.0136	0.0201	0.0079	0.0735	0.0186	0.0062	0.004	0.005	0.0885	0.0873	0.0101	0.0062	0.0078	0.032	0.0081	0.0192	0.1826
16	rs34442559	87678219	1.13	0.554827224596281	2.93	0.871659766409689	0.939730648483373	0.448712331800069	0.1147	0.069	0.0076	0.0049	0.021	0.0051	0.0062	0.0228	0.1548	0.0136	0.0201	0.008	0.0734	0.0185	0.0062	0.004	0.0049	0.0886	0.0872	0.0101	0.0062	0.0078	0.032	0.0081	0.0192	0.1826
16	rs34975147	87678576	1.13	0.554827224596281	2.94	0.845143312120842	0.967505198541282	0.437424868728634	0.1149	0.069	0.0076	0.0049	0.021	0.0051	0.0062	0.0229	0.1548	0.0136	0.0201	0.008	0.0734	0.0185	0.0062	0.004	0.0049	0.0885	0.0872	0.0102	0.0062	0.0078	0.032	0.0081	0.0191	0.1827
16	rs72810158	87680147	1.13	0.554827224596281	2.93	0.871659766409689	1.02647491892349	0.465179505784026	0.115	0.0692	0.0076	0.0049	0.021	0.005	0.0062	0.023	0.1549	0.0136	0.0201	0.008	0.0732	0.0184	0.0062	0.0039	0.0048	0.0885	0.0871	0.0103	0.0061	0.0079	0.0319	0.0081	0.0191	0.1829
16	rs1990863	87680278	1.13	0.554827224596281	2.93	0.871659766409689	1.04335898447975	0.48017230507448	0.115	0.0692	0.0076	0.0049	0.0209	0.005	0.0062	0.023	0.1549	0.0136	0.0201	0.008	0.0732	0.0184	0.0062	0.0039	0.0048	0.0885	0.0871	0.0103	0.0061	0.0078	0.0319	0.0081	0.0191	0.1829
16	rs9940076	87687614	1.13	0.554827224596281	2.92	0.898693461391643	1.04965354128258	0.390495125114985	0.1158	0.071	0.0076	0.0048	0.0207	0.0045	0.0059	0.0234	0.1539	0.0134	0.0201	0.008	0.073	0.0183	0.0062	0.0036	0.0046	0.0893	0.0873	0.0104	0.006	0.0077	0.031	0.008	0.0191	0.1831
16	rs74039422	87689413	1.13	0.554827224596281	2.92	0.898693461391643	1.08073434712373	0.351417719787432	0.116	0.0715	0.0076	0.0046	0.0205	0.0043	0.0058	0.0236	0.1539	0.0134	0.0201	0.0082	0.0723	0.018	0.0062	0.0037	0.0044	0.0891	0.0878	0.0103	0.0061	0.0077	0.0306	0.008	0.0192	0.1839
16	rs9928780	87691117	1.13	0.554827224596281	2.92	0.898693461391643	0.999813655598697	0.275255600239496	0.1163	0.0713	0.0075	0.0045	0.0204	0.0042	0.0057	0.0235	0.1545	0.0134	0.0201	0.0082	0.0726	0.0178	0.0061	0.0036	0.0043	0.0892	0.0881	0.0103	0.006	0.0077	0.0307	0.0079	0.0192	0.1837
16	rs7203396	87692195	1.13	0.554827224596281	2.92	0.898693461391643	1.02526080032022	0.256804879998099	0.1166	0.0712	0.0075	0.0044	0.0204	0.0041	0.0057	0.0234	0.1552	0.0132	0.0201	0.0082	0.0726	0.0177	0.0061	0.0036	0.0042	0.0892	0.0882	0.0104	0.006	0.0076	0.0305	0.0076	0.019	0.1843
16	rs12444472	87694464	1.14	0.507725131913635	2.92	0.898693461391643	0.829895781001476	0.173359190580516	0.1172	0.0712	0.0075	0.0041	0.0198	0.004	0.0056	0.0231	0.1561	0.013	0.0202	0.008	0.0729	0.0177	0.0061	0.0035	0.0041	0.0894	0.088	0.0104	0.0059	0.0077	0.0303	0.0076	0.0188	0.1847
16	rs62053792	87694562	1.14	0.507725131913635	2.92	0.898693461391643	0.808423137824531	0.174854293958942	0.1172	0.0712	0.0075	0.0042	0.0197	0.004	0.0056	0.0231	0.1561	0.013	0.0202	0.008	0.0729	0.0177	0.0061	0.0035	0.0042	0.0893	0.0881	0.0105	0.0059	0.0078	0.0303	0.0076	0.0188	0.1847
16	rs12924663	87696105	1.14	0.507725131913635	2.94	0.845143312120842	0.748886305627313	0.168802158004557	0.1174	0.0712	0.0075	0.0042	0.0196	0.0039	0.0055	0.0228	0.1567	0.0128	0.0202	0.0079	0.0728	0.0176	0.0061	0.0035	0.0042	0.0892	0.0882	0.0105	0.0059	0.0077	0.0301	0.0076	0.0188	0.1848
16	rs13333451	87705868	1.14	0.507725131913635	2.94	0.845143312120842	0.564654822983941	0.0902218807645841	0.1192	0.0713	0.0077	0.004	0.0194	0.0038	0.0051	0.0216	0.1577	0.013	0.0202	0.0076	0.0731	0.0171	0.0057	0.0033	0.004	0.0909	0.0885	0.0104	0.0059	0.0075	0.0292	0.0073	0.0184	0.1851
16	rs78226960	87708207	1.14	0.507725131913635	2.94	0.845143312120842	0.527247011873015	0.0643604274852691	0.1196	0.0716	0.0077	0.0039	0.0194	0.0038	0.005	0.0216	0.1583	0.013	0.0201	0.0075	0.0733	0.017	0.0055	0.0032	0.004	0.091	0.0885	0.0103	0.0059	0.0072	0.0289	0.0074	0.0183	0.1853
16	rs117976658	87714571	1.15	0.46334549806667	2.94	0.845143312120842	0.314431806741307	0.0446319254039357	0.1218	0.0724	0.0078	0.0036	0.0194	0.0038	0.0037	0.0215	0.1595	0.0126	0.0199	0.0072	0.0732	0.0168	0.0051	0.0035	0.0038	0.0901	0.0893	0.0101	0.0056	0.0067	0.0277	0.007	0.0176	0.1873
16	rs9929191	87714622	1.15	0.46334549806667	2.94	0.845143312120842	0.324804082771048	0.0558536176850008	0.1218	0.0724	0.0078	0.0036	0.0194	0.0038	0.0037	0.0215	0.1596	0.0126	0.0199	0.0072	0.0732	0.0168	0.0051	0.0035	0.0038	0.0901	0.0893	0.0101	0.0056	0.0067	0.0277	0.007	0.0176	0.1873
16	rs7205544	87718939	1.15	0.46334549806667	2.95	0.819141413036571	0.356442060703167	0.0430218046720096	0.1228	0.0725	0.0078	0.0033	0.0193	0.0039	0.0035	0.0215	0.1597	0.0124	0.0198	0.0069	0.0733	0.0166	0.005	0.0034	0.0037	0.09	0.0903	0.0101	0.0055	0.0065	0.0275	0.0069	0.0175	0.1876
16	rs75950149	87719651	1.15	0.46334549806667	2.96	0.793651312900757	0.321865874730653	0.0413820422838874	0.1229	0.0725	0.0078	0.0033	0.0193	0.0038	0.0034	0.0215	0.1598	0.0124	0.0198	0.0069	0.0735	0.0167	0.005	0.0034	0.0038	0.09	0.0904	0.0101	0.0055	0.0065	0.0275	0.0069	0.0172	0.1876
16	rs17836505	87721691	1.15	0.46334549806667	2.96	0.793651312900757	0.327195293058196	0.0438235762824547	0.1231	0.0725	0.0078	0.0032	0.0192	0.0038	0.0033	0.0215	0.1598	0.0124	0.0196	0.0069	0.0736	0.0165	0.005	0.0035	0.0037	0.09	0.0905	0.0101	0.0055	0.0065	0.0274	0.007	0.0173	0.1876
16	rs72810184	87722457	1.15	0.46334549806667	2.96	0.793651312900757	0.363242539645748	0.0370076710181459	0.1232	0.0724	0.0078	0.0031	0.0192	0.0038	0.0033	0.0216	0.1598	0.0124	0.0195	0.0069	0.0736	0.0164	0.0049	0.0035	0.0036	0.0899	0.0905	0.0101	0.0055	0.0065	0.0275	0.007	0.0173	0.188
16	rs73241905	87722947	1.15	0.46334549806667	2.96	0.793651312900757	0.371468260087932	0.0397158453180618	0.1233	0.0724	0.0078	0.0031	0.0192	0.0038	0.0033	0.0216	0.1598	0.0124	0.0195	0.0069	0.0737	0.0163	0.0049	0.0035	0.0036	0.0899	0.0905	0.01	0.0055	0.0065	0.0275	0.007	0.0173	0.1881
16	rs33932171	87725548	1.16	0.421630287221885	2.96	0.793651312900757	0.372448589444756	0.0396058611667945	0.1237	0.0723	0.0078	0.0029	0.0193	0.0036	0.0031	0.0216	0.1596	0.0125	0.0193	0.007	0.0738	0.0162	0.0048	0.0033	0.0035	0.0901	0.0905	0.01	0.0054	0.0065	0.0276	0.007	0.0173	0.1887
16	rs72810187	87728328	1.16	0.421630287221885	2.96	0.793651312900757	0.313334535787585	0.0472149463288111	0.1245	0.0719	0.0076	0.0028	0.0194	0.0035	0.0032	0.0216	0.1594	0.0125	0.0192	0.0069	0.0739	0.0161	0.0048	0.0032	0.0034	0.0899	0.0907	0.01	0.0054	0.0064	0.0276	0.0069	0.0171	0.1894
16	rs74589749	87729699	1.16	0.421630287221885	2.96	0.793651312900757	0.307779762276881	0.0545177874489787	0.1252	0.0716	0.0075	0.0027	0.0194	0.0035	0.0032	0.0216	0.1592	0.0126	0.0192	0.0068	0.074	0.0161	0.0048	0.0032	0.0033	0.0897	0.0909	0.01	0.0053	0.0064	0.0276	0.0068	0.017	0.19
16	rs17836508	87732868	1.16	0.421630287221885	2.97	0.768670182966371	0.290759763240526	0.0689082558075355	0.1263	0.0714	0.0073	0.0026	0.0192	0.0033	0.0031	0.0216	0.1589	0.0126	0.0192	0.0067	0.074	0.0159	0.0047	0.0031	0.0032	0.0903	0.0915	0.01	0.0052	0.0062	0.0275	0.0065	0.0167	0.1905
16	rs7193593	87735034	1.16	0.421630287221885	2.96	0.793651312900757	0.289372626546427	0.0695384392031729	0.1266	0.0714	0.0073	0.0025	0.0191	0.0033	0.0031	0.0216	0.1589	0.0126	0.0192	0.0066	0.074	0.0159	0.0047	0.003	0.0032	0.0904	0.0916	0.01	0.0052	0.0061	0.0275	0.0064	0.0167	0.1906
16	rs117835741	87739536	1.16	0.421630287221885	2.96	0.793651312900757	0.272402276189997	0.0852855725396139	0.127	0.0713	0.0071	0.0025	0.0189	0.0032	0.0031	0.0215	0.159	0.0127	0.0188	0.0066	0.074	0.0158	0.0047	0.0029	0.003	0.0903	0.0919	0.01	0.0053	0.0061	0.0276	0.0064	0.0166	0.191
16	rs112578789	87740295	1.16	0.421630287221885	2.96	0.793651312900757	0.270970693870535	0.0899101185383723	0.127	0.0713	0.0071	0.0025	0.0189	0.0032	0.0031	0.0215	0.159	0.0127	0.0187	0.0066	0.074	0.0157	0.0047	0.0029	0.003	0.0902	0.092	0.01	0.0053	0.0061	0.0276	0.0064	0.0166	0.191
16	rs28464708	87740645	1.16	0.421630287221885	2.92	0.898693461391643	0.300227636031881	0.0920228242190102	0.1272	0.0713	0.0072	0.0025	0.0189	0.0032	0.003	0.0216	0.1592	0.0127	0.0187	0.0068	0.0741	0.0157	0.0046	0.0027	0.003	0.0902	0.0919	0.0099	0.0053	0.006	0.0276	0.0064	0.0165	0.1912
16	rs77911937	87741317	1.16	0.421630287221885	2.92	0.898693461391643	0.319344163406084	0.0934420856303372	0.1271	0.0712	0.0072	0.0025	0.0188	0.0032	0.003	0.0216	0.1592	0.0127	0.0187	0.0068	0.0741	0.0157	0.0046	0.0027	0.0028	0.0902	0.0919	0.0101	0.0053	0.0059	0.0276	0.0064	0.0165	0.1914
16	rs3794671	87745998	1.16	0.421630287221885	2.9	0.954322971774498	0.334372319441713	0.106179179038165	0.1269	0.0708	0.007	0.0024	0.0187	0.0031	0.0028	0.0215	0.1594	0.0126	0.0187	0.0067	0.0743	0.0156	0.0046	0.0025	0.0026	0.0909	0.0921	0.0102	0.0054	0.0058	0.0273	0.0064	0.0163	0.1926
16	rs12934683	87748429	1.16	0.421630287221885	2.9	0.954322971774498	0.347810721987522	0.115559999216445	0.1272	0.0707	0.007	0.0024	0.0186	0.003	0.0027	0.0216	0.1594	0.0126	0.0187	0.0067	0.0744	0.0156	0.0046	0.0025	0.0025	0.0908	0.092	0.0102	0.0054	0.0058	0.0272	0.0063	0.0162	0.1931
16	rs7189011	87749959	1.16	0.421630287221885	2.9	0.954322971774498	0.348073864950507	0.120493846665472	0.1273	0.0706	0.007	0.0024	0.0186	0.003	0.0027	0.0216	0.1594	0.0126	0.0187	0.0067	0.0745	0.0156	0.0045	0.0024	0.0025	0.0908	0.092	0.0102	0.0054	0.0058	0.0272	0.0063	0.0162	0.1933
16	rs8054180	87751186	1.16	0.421630287221885	2.89	0.982923819582558	0.346024076593302	0.136574902417033	0.1272	0.0705	0.007	0.0024	0.0186	0.003	0.0027	0.0216	0.1596	0.0126	0.0187	0.0067	0.0748	0.0155	0.0045	0.0024	0.0025	0.0909	0.0919	0.0103	0.0055	0.0058	0.0272	0.0062	0.0162	0.1934
16	rs79813982	87763493	1.16	0.421630287221885	2.87	1.0417097985148	0.324702532578577	0.173259675658703	0.1281	0.0705	0.0066	0.0024	0.0187	0.0029	0.0026	0.0217	0.1596	0.0126	0.0184	0.0066	0.075	0.0156	0.0044	0.0023	0.0024	0.0905	0.0918	0.0103	0.0054	0.0058	0.0271	0.0061	0.016	0.194
16	rs4843691	87769318	1.16	0.421630287221885	2.87	1.0417097985148	0.310798631760241	0.182092335747481	0.1283	0.0706	0.0066	0.0024	0.0187	0.0029	0.0026	0.0218	0.1596	0.0126	0.0184	0.0066	0.0751	0.0156	0.0044	0.0022	0.0024	0.0903	0.0917	0.0104	0.0054	0.0058	0.0271	0.0061	0.016	0.1942
16	rs72812212	87769945	1.16	0.421630287221885	2.87	1.0417097985148	0.311543358514328	0.186565060719387	0.1283	0.0706	0.0065	0.0024	0.0186	0.0028	0.0026	0.0218	0.1596	0.0126	0.0184	0.0066	0.0751	0.0156	0.0044	0.0022	0.0024	0.0903	0.0917	0.0104	0.0054	0.0058	0.0271	0.0061	0.0159	0.1943
16	rs57970819	87776374	1.16	0.421630287221885	2.87	1.0417097985148	0.29359279683037	0.243316969283838	0.1288	0.0707	0.0063	0.0024	0.0187	0.0028	0.0025	0.0219	0.1597	0.0126	0.0183	0.0065	0.0753	0.0155	0.0044	0.0022	0.0023	0.0901	0.0916	0.0105	0.0054	0.0058	0.0271	0.006	0.0158	0.1946
16	rs8058616	87776474	1.16	0.421630287221885	2.87	1.0417097985148	0.296973010799114	0.273404264652528	0.1288	0.0707	0.0063	0.0024	0.0187	0.0028	0.0025	0.0219	0.1597	0.0126	0.0183	0.0065	0.0753	0.0155	0.0044	0.0022	0.0023	0.0901	0.0916	0.0105	0.0054	0.0058	0.0271	0.006	0.0158	0.1946
16	rs16943239	87782258	1.16	0.421630287221885	2.87	1.0417097985148	0.242458852746618	0.250706823069228	0.1287	0.0706	0.0062	0.0024	0.0187	0.0028	0.0026	0.0218	0.1598	0.0127	0.0183	0.0065	0.0753	0.0155	0.0046	0.0021	0.0024	0.0896	0.0917	0.0106	0.0054	0.0059	0.0271	0.0061	0.0156	0.1946
16	rs3751727	87782322	1.16	0.421630287221885	2.87	1.0417097985148	0.241895003871059	0.248796669956362	0.1287	0.0706	0.0062	0.0024	0.0187	0.0028	0.0026	0.0218	0.1598	0.0127	0.0183	0.0065	0.0753	0.0155	0.0046	0.0021	0.0024	0.0896	0.0917	0.0106	0.0054	0.0059	0.0271	0.0061	0.0156	0.1946
16	rs34779002	87782396	1.16	0.421630287221885	2.84	1.13388392478305	0.241635009787992	0.248572250592162	0.1287	0.0706	0.0062	0.0024	0.0188	0.0027	0.0026	0.0218	0.1598	0.0127	0.0183	0.0065	0.0753	0.0155	0.0046	0.0021	0.0024	0.0896	0.0917	0.0106	0.0054	0.0059	0.0271	0.0061	0.0156	0.1946
16	rs72812225	87785911	1.16	0.421630287221885	2.87	1.0417097985148	0.232589913034046	0.220174408763185	0.1286	0.0706	0.0062	0.0024	0.0188	0.0027	0.0026	0.0216	0.1599	0.0127	0.0183	0.0065	0.0753	0.0156	0.0046	0.0021	0.0023	0.0897	0.0918	0.0106	0.0054	0.0059	0.0271	0.0061	0.0155	0.1946
16	rs17772510	87788833	1.16	0.421630287221885	2.89	0.982923819582558	0.23424738462141	0.221038087386348	0.1285	0.0706	0.0062	0.0025	0.0188	0.0027	0.0027	0.0216	0.1599	0.0126	0.0184	0.0065	0.0754	0.0156	0.0046	0.002	0.0023	0.0898	0.092	0.0106	0.0053	0.0059	0.0271	0.0061	0.0155	0.1945
16	rs2303771	87788864	1.16	0.421630287221885	2.89	0.982923819582558	0.234204803890392	0.227987104214197	0.1285	0.0706	0.0062	0.0025	0.0187	0.0027	0.0027	0.0216	0.16	0.0126	0.0184	0.0065	0.0755	0.0156	0.0046	0.002	0.0023	0.0898	0.092	0.0105	0.0053	0.0059	0.0271	0.0061	0.0155	0.1945
16	rs4417557	87792392	1.16	0.421630287221885	2.89	0.982923819582558	0.233779232361471	0.204609657644606	0.1284	0.0706	0.0063	0.0026	0.0187	0.0027	0.0027	0.0215	0.16	0.0126	0.0184	0.0064	0.0754	0.0155	0.0046	0.0021	0.0023	0.0899	0.0919	0.0106	0.0053	0.006	0.027	0.0061	0.0155	0.1945
16	rs2303772	87795580	1.17	0.382518045708746	2.89	0.982923819582558	0.229000078636542	0.195206015803662	0.1284	0.0705	0.0063	0.0026	0.0188	0.0027	0.0027	0.0215	0.1601	0.0126	0.0184	0.0064	0.0752	0.0155	0.0046	0.0021	0.0023	0.0899	0.0918	0.0106	0.0053	0.0061	0.027	0.0061	0.0155	0.1944
16	rs8061677	87797566	1.17	0.382518045708746	2.89	0.982923819582558	0.223072130434435	0.189738499501101	0.1283	0.0705	0.0064	0.0026	0.0188	0.0028	0.0027	0.0215	0.1601	0.0125	0.0184	0.0064	0.0753	0.0155	0.0046	0.0022	0.0023	0.09	0.0918	0.0106	0.0052	0.0062	0.027	0.0061	0.0154	0.1943
16	rs4843267	87800470	1.17	0.382518045708746	2.9	0.954322971774498	0.188911927989779	0.173060705414726	0.128	0.0704	0.0064	0.0026	0.0189	0.0028	0.0028	0.0215	0.1598	0.0125	0.0185	0.0066	0.0752	0.0155	0.0047	0.0022	0.0024	0.0906	0.0917	0.0106	0.0052	0.0063	0.0269	0.0061	0.0154	0.1939
16	rs7198382	87806222	1.17	0.382518045708746	2.9	0.954322971774498	0.155157496196603	0.157886255595879	0.1278	0.0706	0.0065	0.0027	0.0192	0.003	0.0027	0.0215	0.1594	0.0124	0.0186	0.0064	0.0755	0.0154	0.0049	0.0023	0.0026	0.0911	0.0914	0.0102	0.0054	0.0062	0.0268	0.0061	0.0155	0.1934
16	rs11863005	87807195	1.17	0.382518045708746	2.9	0.954322971774498	0.154586202502959	0.154528282011522	0.1278	0.0706	0.0065	0.0027	0.0191	0.003	0.0027	0.0215	0.1592	0.0125	0.0186	0.0064	0.0756	0.0154	0.0048	0.0023	0.0026	0.0912	0.0913	0.0102	0.0054	0.0062	0.0268	0.0061	0.0155	0.1933
16	rs115772141	87811504	1.17	0.382518045708746	2.9	0.954322971774498	0.148974471477342	0.150059708613022	0.1274	0.0707	0.0065	0.0028	0.0192	0.003	0.0027	0.0216	0.1593	0.0125	0.0186	0.0065	0.0754	0.0154	0.0048	0.0024	0.0026	0.0918	0.0911	0.0101	0.0054	0.0062	0.0268	0.0062	0.0156	0.1927
16	rs6540080	87818569	1.17	0.382518045708746	2.9	0.954322971774498	0.14326073246988	0.134115369812306	0.127	0.0709	0.0065	0.0028	0.0193	0.0032	0.0028	0.0217	0.1589	0.0127	0.0187	0.0065	0.0749	0.0154	0.0048	0.0026	0.0026	0.0931	0.0908	0.01	0.0056	0.0062	0.0269	0.0064	0.0156	0.1916
16	rs74039905	87825131	1.18	0.345943801679723	2.9	0.954322971774498	0.141120536698123	0.102381705502279	0.1261	0.0714	0.0065	0.003	0.0193	0.0034	0.0029	0.0216	0.1597	0.0129	0.0189	0.0066	0.0749	0.0155	0.0048	0.0027	0.0026	0.095	0.0899	0.0098	0.0058	0.0063	0.0269	0.0066	0.0162	0.1884
16	rs35441930	87828340	1.18	0.345943801679723	2.91	0.926247013494653	0.165094794080661	0.0965464935360461	0.1257	0.0719	0.0065	0.003	0.0193	0.0035	0.0029	0.0214	0.1594	0.0131	0.0189	0.0066	0.0753	0.0155	0.0048	0.0028	0.0026	0.0955	0.09	0.0098	0.0059	0.0063	0.0266	0.0067	0.0165	0.1871
16	rs34666670	87832749	1.18	0.345943801679723	2.91	0.926247013494653	0.152147133270647	0.0693281128621609	0.126	0.0732	0.0064	0.0029	0.0192	0.0036	0.003	0.021	0.1589	0.013	0.0189	0.0066	0.0761	0.0157	0.0049	0.003	0.0026	0.0958	0.0892	0.0094	0.006	0.0062	0.0266	0.007	0.0167	0.1857
16	rs28380303	87836531	1.18	0.345943801679723	2.91	0.926247013494653	0.196697088160954	0.0628063109360394	0.1296	0.0738	0.0064	0.0029	0.0193	0.0037	0.003	0.0208	0.1579	0.0127	0.0191	0.0066	0.0753	0.0161	0.0052	0.0029	0.0026	0.0969	0.0864	0.0094	0.0064	0.0061	0.0261	0.0071	0.0174	0.1837
16	rs8063183	87836965	1.18	0.345943801679723	2.91	0.926247013494653	0.208033367414901	0.0556619326325885	0.1297	0.0733	0.0064	0.0029	0.0194	0.0038	0.003	0.0208	0.1579	0.0128	0.0191	0.0066	0.0752	0.0161	0.0052	0.0029	0.0026	0.0974	0.0862	0.0094	0.0065	0.0061	0.0261	0.0072	0.0175	0.1836
16	rs77878228	87837624	1.18	0.345943801679723	2.91	0.926247013494653	0.181232716523122	0.046032885392933	0.13	0.0727	0.0064	0.0028	0.0194	0.0037	0.003	0.0208	0.158	0.0128	0.0192	0.0066	0.0755	0.0161	0.0052	0.0028	0.0026	0.0981	0.0859	0.0093	0.0065	0.006	0.026	0.0072	0.0175	0.1833
16	rs12921542	87837780	1.18	0.345943801679723	2.91	0.926247013494653	0.176698598661431	0.0427939392770941	0.1301	0.0727	0.0064	0.0028	0.0194	0.0036	0.003	0.0208	0.158	0.0127	0.0192	0.0067	0.0756	0.0161	0.0052	0.0028	0.0026	0.0981	0.0857	0.0093	0.0065	0.006	0.026	0.0072	0.0176	0.1832
16	rs11117302	87839739	1.18	0.345943801679723	2.92	0.898693461391643	0.200110828376702	0.0330586696625765	0.1301	0.073	0.0066	0.0028	0.0195	0.0036	0.003	0.021	0.1579	0.0122	0.0193	0.0069	0.0761	0.0166	0.0055	0.0028	0.0025	0.0992	0.0838	0.0094	0.0066	0.0059	0.026	0.0074	0.0178	0.182
16	rs12446473	87839829	1.18	0.345943801679723	2.92	0.898693461391643	0.199565498950176	0.0266467087961266	0.1304	0.0722	0.0064	0.0028	0.0197	0.0036	0.003	0.021	0.1578	0.0122	0.0193	0.0069	0.0761	0.0169	0.0055	0.0028	0.0025	0.0987	0.0841	0.0095	0.0067	0.0059	0.026	0.0077	0.0178	0.1821
16	rs4290477	87839910	1.18	0.345943801679723	2.92	0.898693461391643	0.183598875613424	0.0250229323162157	0.1304	0.0722	0.0063	0.0028	0.0197	0.0036	0.003	0.021	0.1578	0.0122	0.0193	0.0069	0.0761	0.0169	0.0055	0.0028	0.0025	0.0989	0.0841	0.0095	0.0067	0.0059	0.0259	0.0077	0.0178	0.182
16	rs7193972	87842518	1.18	0.345943801679723	2.93	0.871659766409689	0.138999573364863	0.0295556098826515	0.1304	0.073	0.0062	0.0027	0.0198	0.0032	0.0029	0.0209	0.1576	0.012	0.0192	0.0067	0.0771	0.0172	0.0056	0.0029	0.0024	0.0987	0.0837	0.0094	0.0068	0.0056	0.0262	0.008	0.017	0.1824
16	rs7199224	87842914	1.18	0.345943801679723	2.93	0.871659766409689	0.126051833695191	0.0286018294494998	0.1304	0.0731	0.0062	0.0026	0.0198	0.0032	0.0028	0.0209	0.1573	0.0121	0.0192	0.0067	0.077	0.0172	0.0056	0.0029	0.0024	0.0987	0.0835	0.0094	0.0068	0.0056	0.0263	0.008	0.0169	0.1826
16	rs28602621	87845887	1.18	0.345943801679723	2.93	0.871659766409689	0.111617021481058	0.0252009633961589	0.1302	0.0732	0.0062	0.0023	0.0199	0.003	0.0028	0.0207	0.1575	0.0121	0.0192	0.0066	0.0769	0.0173	0.0059	0.0028	0.0023	0.0986	0.0842	0.0093	0.007	0.0054	0.0266	0.0082	0.0167	0.1824
16	rs9921866	87848903	1.18	0.345943801679723	2.94	0.845143312120842	0.131529170374686	0.0249785181636325	0.1302	0.0733	0.0061	0.0021	0.02	0.0031	0.0028	0.0208	0.1578	0.0121	0.0192	0.0066	0.0771	0.0172	0.0059	0.0029	0.0023	0.0987	0.084	0.0093	0.007	0.0054	0.0263	0.0082	0.0166	0.1825
16	rs35763163	87852570	1.18	0.345943801679723	2.94	0.845143312120842	0.145452553221979	0.025648658810426	0.1301	0.0732	0.0061	0.002	0.02	0.0031	0.0027	0.0208	0.1581	0.0121	0.0192	0.0066	0.0771	0.0173	0.0059	0.0029	0.0022	0.0987	0.0839	0.0093	0.0071	0.0054	0.0264	0.0082	0.0167	0.1823
16	rs12598848	87854337	1.18	0.345943801679723	2.94	0.845143312120842	0.127542548363191	0.0331599704354993	0.1296	0.0735	0.0061	0.0019	0.02	0.0031	0.0027	0.0209	0.1582	0.012	0.0192	0.0068	0.0772	0.0173	0.0059	0.0029	0.0022	0.0988	0.0839	0.0093	0.0072	0.0054	0.0267	0.008	0.0164	0.1823
16	rs4843707	87854410	1.18	0.345943801679723	2.97	0.768670182966371	0.139978525013056	0.0311119416207956	0.1296	0.0734	0.0061	0.0018	0.02	0.0032	0.0027	0.0209	0.1585	0.012	0.0192	0.0068	0.0772	0.0173	0.0059	0.0029	0.0022	0.0987	0.0839	0.0093	0.0068	0.0055	0.0267	0.008	0.0164	0.1824
16	rs76658315	87855237	1.18	0.345943801679723	3	0.696751202985924	0.161489402876753	0.025648658810426	0.1295	0.0732	0.0061	0.0018	0.0201	0.0032	0.0026	0.0214	0.1585	0.0119	0.0191	0.0068	0.0774	0.0174	0.0059	0.0028	0.0021	0.0978	0.0839	0.0094	0.0068	0.0056	0.0267	0.0081	0.0164	0.1829
16	rs4531738	87855729	1.18	0.345943801679723	3.01	0.673776155564303	0.187331396866501	0.0285545245579515	0.1296	0.0731	0.0061	0.0018	0.0202	0.0032	0.0025	0.0214	0.1586	0.0118	0.0191	0.0067	0.0774	0.0174	0.0059	0.0028	0.0021	0.0973	0.0841	0.0094	0.0068	0.0056	0.0267	0.0081	0.0166	0.1829
16	rs7186256	87860390	1.18	0.345943801679723	3	0.696751202985924	0.161523848132768	0.0368479397445032	0.1295	0.0736	0.0062	0.0017	0.0205	0.003	0.0023	0.0214	0.1581	0.0118	0.0188	0.0065	0.0773	0.0176	0.006	0.0027	0.002	0.0968	0.0838	0.0094	0.0071	0.0056	0.027	0.0082	0.0168	0.1837
16	rs71383671	87862974	1.18	0.345943801679723	3	0.696751202985924	0.155966145869961	0.0462682393468934	0.1299	0.0736	0.0063	0.0016	0.0206	0.0028	0.0022	0.0213	0.1579	0.0118	0.0188	0.0064	0.0768	0.0177	0.006	0.0026	0.002	0.0968	0.0835	0.0094	0.0072	0.0058	0.0271	0.0083	0.0168	0.1842
16	rs16943300	87864269	1.18	0.345943801679723	2.99	0.72022314582581	0.151449728249586	0.0585668296669022	0.1295	0.0737	0.0065	0.0016	0.0206	0.0028	0.0022	0.0212	0.159	0.012	0.0187	0.0064	0.077	0.0177	0.006	0.0026	0.002	0.0952	0.0834	0.0095	0.0072	0.0059	0.0271	0.0083	0.0167	0.1843
16	rs78174881	87864849	1.18	0.345943801679723	2.99	0.72022314582581	0.15485489167602	0.0652459086315517	0.1295	0.074	0.0065	0.0016	0.0206	0.0028	0.0022	0.0213	0.1586	0.012	0.0187	0.0064	0.077	0.0177	0.006	0.0026	0.002	0.0951	0.0833	0.0095	0.0072	0.006	0.027	0.0084	0.0167	0.1842
16	rs1060253	87866138	1.18	0.345943801679723	2.99	0.72022314582581	0.144193053776195	0.057526725948247	0.1295	0.0741	0.0066	0.0016	0.0207	0.0028	0.0022	0.0214	0.1585	0.0121	0.0188	0.0064	0.0771	0.0178	0.0059	0.0026	0.002	0.0949	0.0832	0.0095	0.0072	0.0061	0.027	0.0084	0.0167	0.1841
16	rs12448415	87871096	1.18	0.345943801679723	2.99	0.72022314582581	0.116422534180156	0.055279413573728	0.1293	0.0741	0.0068	0.0017	0.0207	0.0028	0.0022	0.0217	0.1583	0.0121	0.0188	0.0064	0.0771	0.018	0.006	0.0026	0.0021	0.0946	0.083	0.0095	0.0072	0.0062	0.0269	0.0085	0.0165	0.1841
16	rs11865049	87874140	1.18	0.345943801679723	2.98	0.744195120258389	0.116394234781728	0.0936794640491989	0.1292	0.0738	0.0068	0.0018	0.0206	0.0028	0.0022	0.0216	0.158	0.012	0.0194	0.0064	0.077	0.0181	0.0061	0.0026	0.0021	0.0948	0.0829	0.0096	0.0072	0.0063	0.027	0.0085	0.0165	0.1835
16	rs34380332	87876500	1.18	0.345943801679723	2.98	0.744195120258389	0.127752097047658	0.0856672111235445	0.129	0.074	0.0069	0.0019	0.0206	0.0029	0.0022	0.0216	0.1577	0.0121	0.0193	0.0065	0.0768	0.0182	0.0061	0.0027	0.0021	0.0952	0.0828	0.0096	0.0072	0.0062	0.027	0.0085	0.0166	0.1831
16	rs117558145	87877219	1.18	0.345943801679723	2.98	0.744195120258389	0.107716416707817	0.0617346638076259	0.1288	0.074	0.0069	0.0021	0.0206	0.003	0.0024	0.0216	0.1573	0.0121	0.0193	0.0066	0.0768	0.0182	0.0062	0.0027	0.0022	0.0951	0.0828	0.0096	0.0072	0.0063	0.027	0.0085	0.0166	0.183
16	rs74319154	87879269	1.18	0.345943801679723	2.98	0.744195120258389	0.0892019141611952	0.0758974623512291	0.1286	0.074	0.0068	0.0022	0.0206	0.003	0.0025	0.0217	0.1573	0.0124	0.0193	0.0067	0.0769	0.0184	0.0063	0.0027	0.0023	0.0954	0.0824	0.0096	0.0072	0.0064	0.0267	0.0087	0.0168	0.1821
16	rs67310965	87879392	1.18	0.345943801679723	2.98	0.744195120258389	0.0841195340613079	0.067655068710703	0.1286	0.074	0.0068	0.0022	0.0206	0.003	0.0025	0.0217	0.1573	0.0125	0.0193	0.0067	0.0769	0.0184	0.0063	0.0027	0.0023	0.0954	0.0824	0.0096	0.0072	0.0064	0.0267	0.0087	0.0168	0.182
16	rs56225907	87881474	1.19	0.311838986457593	2.98	0.744195120258389	0.0920098583727754	0.109692882487051	0.1285	0.0741	0.0068	0.0023	0.0207	0.003	0.0025	0.0217	0.1572	0.0125	0.0193	0.0068	0.0768	0.0184	0.0065	0.0027	0.0023	0.0956	0.0824	0.0096	0.0071	0.0064	0.0266	0.0086	0.0169	0.1816
16	rs112570731	87882433	1.19	0.311838986457593	2.98	0.744195120258389	0.0886517017988716	0.108097900011537	0.1285	0.0741	0.0068	0.0023	0.0207	0.003	0.0025	0.0217	0.1572	0.0125	0.0192	0.0068	0.0768	0.0184	0.0065	0.0027	0.0023	0.0956	0.0824	0.0097	0.0071	0.0064	0.0265	0.0086	0.0169	0.1814
16	rs9926829	87883089	1.19	0.311838986457593	2.98	0.744195120258389	0.077307778724951	0.101645008448666	0.1285	0.074	0.0068	0.0023	0.0207	0.003	0.0025	0.0217	0.1572	0.0125	0.0193	0.0068	0.0768	0.0184	0.0066	0.0027	0.0023	0.0956	0.0825	0.0095	0.0071	0.0064	0.0265	0.0087	0.0169	0.1813
16	rs68149176	87886490	1.19	0.311838986457593	2.97	0.768670182966371	0.0219870008522592	0.150248902051646	0.1266	0.0738	0.0069	0.0027	0.0211	0.0032	0.0027	0.0217	0.1572	0.013	0.0196	0.0077	0.0765	0.0185	0.008	0.0028	0.0026	0.0952	0.0803	0.0098	0.0075	0.0078	0.0262	0.0086	0.0176	0.1791
16	rs75220135	87887307	1.19	0.311838986457593	2.97	0.768670182966371	0.0234248160825179	0.17685467971828	0.1257	0.0735	0.0071	0.0029	0.0212	0.0033	0.0028	0.0217	0.1571	0.0132	0.0196	0.0081	0.0762	0.0185	0.0082	0.0029	0.0028	0.095	0.0795	0.0099	0.0077	0.0083	0.0263	0.0087	0.0179	0.1784
16	rs7193392	87887806	1.18	0.345943801679723	2.97	0.768670182966371	0.023755449196142	0.198532493241404	0.1251	0.0734	0.0071	0.0031	0.0213	0.0034	0.0029	0.0217	0.1571	0.0133	0.0197	0.0084	0.076	0.0186	0.0083	0.003	0.0028	0.0949	0.079	0.0099	0.0078	0.0086	0.0263	0.0087	0.0181	0.1778
16	rs7195978	87888044	1.19	0.311838986457593	2.97	0.768670182966371	0.0249997927798607	0.173359190580516	0.1251	0.0737	0.0072	0.0031	0.0213	0.0034	0.003	0.0217	0.1577	0.0134	0.0197	0.0084	0.076	0.0186	0.0083	0.003	0.0029	0.0948	0.0786	0.0099	0.0078	0.0084	0.0261	0.0085	0.0181	0.1776
16	rs4581706	87889495	1.19	0.311838986457593	2.97	0.768670182966371	0.0269365531584822	0.208624311328845	0.1233	0.0738	0.0071	0.0032	0.0214	0.0034	0.003	0.0217	0.1585	0.0136	0.0198	0.0085	0.0761	0.0185	0.0084	0.0031	0.0029	0.0954	0.0787	0.01	0.0079	0.0085	0.0261	0.0084	0.0181	0.1766
16	rs72814368	87889646	1.19	0.311838986457593	2.97	0.768670182966371	0.0294076412441504	0.229735260309747	0.1232	0.0738	0.0071	0.0032	0.0214	0.0034	0.003	0.0217	0.1586	0.0136	0.0198	0.0086	0.0761	0.0185	0.0084	0.0031	0.0029	0.0955	0.0787	0.01	0.0079	0.0085	0.0261	0.0084	0.0181	0.1765
16	rs59237738	87892302	1.19	0.311838986457593	2.97	0.768670182966371	0.0516557102814301	0.287851872625035	0.1226	0.0737	0.0073	0.0033	0.0214	0.0034	0.0031	0.0215	0.159	0.0137	0.0199	0.0086	0.0762	0.0185	0.0085	0.0032	0.003	0.0953	0.0788	0.01	0.0079	0.0086	0.0258	0.0085	0.0181	0.1762
16	rs113674758	87898492	1.19	0.311838986457593	2.97	0.768670182966371	0.0722980745391873	0.376832579152721	0.1216	0.0737	0.0075	0.0034	0.0215	0.0035	0.0031	0.0212	0.1592	0.0139	0.0202	0.0088	0.0764	0.0185	0.0088	0.0032	0.003	0.095	0.0789	0.01	0.0079	0.0086	0.0256	0.0087	0.0181	0.1757
16	rs58955286	87900874	1.19	0.311838986457593	2.97	0.768670182966371	0.0762190707163457	0.397312342086043	0.1212	0.0737	0.0076	0.0034	0.0215	0.0035	0.0031	0.0211	0.1593	0.014	0.0202	0.0089	0.0764	0.0185	0.0089	0.0033	0.003	0.0949	0.0789	0.01	0.0079	0.0086	0.0255	0.0087	0.0181	0.1755
16	rs4843723	87902109	1.19	0.311838986457593	2.98	0.744195120258389	0.0778998255536584	0.404032420911187	0.121	0.0737	0.0076	0.0034	0.0215	0.0035	0.0032	0.0211	0.1593	0.014	0.0202	0.0089	0.0764	0.0186	0.009	0.0033	0.0031	0.0949	0.0789	0.0101	0.0079	0.0087	0.0255	0.0088	0.0181	0.1755
16	rs17853938	87902684	1.19	0.311838986457593	2.98	0.744195120258389	0.0748614567741514	0.392678223989459	0.1209	0.0737	0.0076	0.0034	0.0215	0.0035	0.0032	0.021	0.1594	0.014	0.0202	0.0089	0.0763	0.0187	0.009	0.0033	0.0031	0.0949	0.079	0.0101	0.0079	0.0087	0.0255	0.0088	0.0181	0.1754
16	rs33916661	87904869	1.19	0.311838986457593	2.98	0.744195120258389	0.0825358633906216	0.461685665671575	0.1208	0.0736	0.0077	0.0035	0.0216	0.0035	0.0032	0.0208	0.1596	0.0139	0.0203	0.009	0.0764	0.0188	0.009	0.0033	0.0031	0.0945	0.079	0.0101	0.0079	0.0087	0.0255	0.0088	0.0182	0.1752
16	rs12325422	87908672	1.19	0.311838986457593	2.98	0.744195120258389	0.120657436607844	0.529760417885937	0.121	0.0732	0.0077	0.0035	0.0216	0.0035	0.0032	0.0207	0.1596	0.0138	0.0203	0.0091	0.0769	0.0188	0.009	0.0033	0.0031	0.0947	0.0782	0.0101	0.008	0.0086	0.0253	0.0088	0.0182	0.1754
16	rs8058344	87909418	1.19	0.311838986457593	2.98	0.744195120258389	0.12643839675397	0.527397818276271	0.1209	0.0732	0.0077	0.0035	0.0216	0.0035	0.0032	0.0207	0.1597	0.0137	0.0203	0.0092	0.077	0.0188	0.0091	0.0033	0.0031	0.0947	0.0781	0.0101	0.0081	0.0086	0.0253	0.0088	0.0182	0.1754
16	rs7205375	87909725	1.2	0.280131383133392	2.98	0.744195120258389	0.130313263541238	0.513416049707606	0.121	0.0731	0.0077	0.0035	0.0216	0.0035	0.0032	0.0207	0.1596	0.0137	0.0203	0.0092	0.077	0.0188	0.0091	0.0033	0.0031	0.0947	0.0781	0.0101	0.0081	0.0086	0.0253	0.0088	0.0182	0.1754
16	rs111836417	87916359	1.2	0.280131383133392	2.98	0.744195120258389	0.183413382703717	0.603971633025318	0.1206	0.0729	0.0077	0.0036	0.0216	0.0036	0.0032	0.0204	0.1597	0.0138	0.0202	0.0093	0.0775	0.0188	0.009	0.0034	0.0031	0.0945	0.0788	0.0101	0.0081	0.0086	0.0249	0.0089	0.0182	0.1752
16	rs61607056	87921607	1.2	0.280131383133392	2.98	0.744195120258389	0.199370943314441	0.670696999153414	0.1203	0.0727	0.0077	0.0036	0.0216	0.0036	0.0033	0.0202	0.1597	0.0138	0.0202	0.0094	0.0779	0.0188	0.0089	0.0034	0.0031	0.0946	0.0793	0.0101	0.008	0.0085	0.0247	0.0089	0.0182	0.175
16	rs117974828	87934168	1.22	0.223600634562227	2.98	0.744195120258389	0.264055805506604	0.907520329520154	0.1194	0.0724	0.0076	0.0036	0.0215	0.0038	0.0035	0.0198	0.1605	0.0138	0.02	0.0094	0.079	0.0191	0.0087	0.0036	0.0033	0.0941	0.0797	0.0103	0.0083	0.0081	0.0247	0.0089	0.0182	0.1742
16	rs116928297	87938308	1.23	0.19861485684188	2.98	0.744195120258389	0.205689788362675	0.837444346133973	0.1182	0.0721	0.0076	0.0036	0.0216	0.004	0.0037	0.0196	0.1615	0.0138	0.0196	0.0095	0.0802	0.0193	0.0084	0.0039	0.0035	0.0935	0.0801	0.0105	0.0086	0.0077	0.0247	0.009	0.0181	0.1731
16	rs7186698	87938398	1.23	0.19861485684188	2.97	0.768670182966371	0.197044687115604	0.833585577922732	0.1181	0.0721	0.0076	0.0036	0.0216	0.004	0.0037	0.0196	0.1616	0.0138	0.0196	0.0095	0.0803	0.0193	0.0084	0.0039	0.0035	0.0934	0.0802	0.0105	0.0086	0.0076	0.0247	0.009	0.0181	0.173
16	rs4843276	87941020	1.24	0.175701215111077	2.97	0.768670182966371	0.316482107080502	0.866579940369392	0.1173	0.0718	0.0075	0.0036	0.0216	0.0041	0.0039	0.0195	0.1627	0.0138	0.0198	0.0094	0.0811	0.0195	0.0081	0.0042	0.0037	0.0927	0.0809	0.0106	0.0088	0.0073	0.0245	0.009	0.0181	0.1718
16	rs4843734	87941180	1.24	0.175701215111077	2.97	0.768670182966371	0.310302669403507	0.903754177411145	0.1173	0.0718	0.0076	0.0036	0.0216	0.0041	0.0039	0.0196	0.1627	0.0138	0.0198	0.0094	0.0811	0.0194	0.0081	0.0042	0.0037	0.0927	0.0809	0.0106	0.0088	0.0073	0.0245	0.009	0.0181	0.1717
16	rs11640795	87941771	1.24	0.175701215111077	2.93	0.871659766409689	0.3025708873527	0.902813133087297	0.1171	0.0717	0.0075	0.0036	0.0217	0.0042	0.0039	0.0196	0.1629	0.0138	0.0198	0.0094	0.0812	0.0195	0.0082	0.0042	0.0038	0.0926	0.0809	0.0106	0.0088	0.0073	0.0245	0.009	0.0181	0.1713
16	rs12930284	87945456	1.25	0.154769873779188	2.92	0.898693461391643	0.248928992464683	0.973289342320858	0.1157	0.0708	0.0073	0.0036	0.022	0.0045	0.0042	0.0195	0.1642	0.0137	0.02	0.0092	0.0825	0.02	0.0083	0.0047	0.0042	0.0913	0.0814	0.011	0.0092	0.0078	0.0243	0.009	0.018	0.1685
16	rs12926841	87948015	1.24	0.175701215111077	2.87	1.0417097985148	0.264875013713301	1.09730226142476	0.1149	0.07	0.0072	0.0037	0.022	0.0046	0.0043	0.0193	0.165	0.0137	0.0203	0.0087	0.0847	0.0202	0.0084	0.005	0.0045	0.0903	0.0816	0.0112	0.0096	0.0079	0.0243	0.0088	0.0179	0.167
16	rs117669549	87949995	1.24	0.175701215111077	2.86	1.07189958250627	0.314681468086266	1.18917869851086	0.1147	0.0695	0.0071	0.0036	0.0217	0.0047	0.0043	0.0191	0.1664	0.0133	0.0206	0.0083	0.0868	0.0201	0.0082	0.0051	0.0044	0.0906	0.0828	0.0113	0.0098	0.0078	0.0236	0.0084	0.0178	0.1649
16	rs8045014	87950339	1.24	0.175701215111077	2.86	1.07189958250627	0.214504850896001	0.964383159999236	0.1147	0.0694	0.0071	0.0036	0.0217	0.0047	0.0042	0.0191	0.1667	0.0133	0.0206	0.0082	0.0871	0.0201	0.0082	0.0051	0.0044	0.0907	0.083	0.0113	0.0099	0.0078	0.0235	0.0084	0.0178	0.1645
16	rs57093214	87951567	1.24	0.175701215111077	2.85	1.10262356492582	0.177753051213413	0.727569372463984	0.1142	0.069	0.007	0.0036	0.0217	0.0048	0.0043	0.0193	0.1675	0.0133	0.0206	0.0082	0.0884	0.0201	0.0084	0.0051	0.0045	0.0914	0.0834	0.0111	0.0098	0.0077	0.0231	0.0082	0.0178	0.1627
16	rs4075720	87955996	1.24	0.175701215111077	2.86	1.07189958250627	0.125814305824939	0.545251073486137	0.1158	0.0698	0.0068	0.0033	0.0215	0.0046	0.004	0.0194	0.1695	0.0128	0.0205	0.0078	0.0897	0.0194	0.0082	0.0049	0.0044	0.0923	0.0836	0.0112	0.0095	0.0074	0.0236	0.0079	0.0174	0.16
