## Supplementary Tab. 5 for "Sparse haplotype-based fine-scale local ancestry inference at scale reveals recent selection on immune responses": 304206_file06 (part 139 of 161)

Chromosome	rs_number	hg19_GRCh37_Position	LDAS_26pop	-log10(p_LDAS_26pop)	LDAS_5continent	-log10(p_LDAS_5continent)	-log10(p_AAS_26pop)	-log10(p_AAS_5continent)	prob_ACB	prob_ASW	prob_BEB	prob_CDX	prob_CEU	prob_CHB	prob_CHS	prob_CLM	prob_ESN	prob_FIN	prob_GBR	prob_GIH	prob_GWD	prob_IBS	prob_ITU	prob_JPT	prob_KHV	prob_LWK	prob_MSL	prob_MXL	prob_PEL	prob_PJL	prob_PUR	prob_STU	prob_TSI	prob_YRI
17	rs8075851	8430893	1.01	1.34943643539615	2.8	1.26433078213629	0.0268938147926557	0.0821820760467997	0.1341	0.0685	0.0059	0.0037	0.0195	0.0045	0.0042	0.0161	0.1523	0.0117	0.0159	0.0078	0.0843	0.0195	0.0088	0.0046	0.0032	0.0987	0.0774	0.0089	0.009	0.009	0.0288	0.0077	0.0147	0.1781
17	rs116900431	8446149	1.01	1.34943643539615	2.78	1.33282513578435	0.025664931629488	0.0757520520348393	0.1341	0.0685	0.0059	0.0037	0.0195	0.0045	0.0042	0.0161	0.1523	0.0117	0.0159	0.0078	0.0843	0.0195	0.0088	0.0046	0.0032	0.0987	0.0774	0.0089	0.009	0.009	0.0288	0.0077	0.0147	0.1781
17	rs9890899	8477548	1.01	1.34943643539615	2.79	1.29830379804321	0.0186067207961196	0.0275231106336827	0.1342	0.0684	0.0058	0.0037	0.0194	0.0044	0.0041	0.0162	0.1525	0.0117	0.016	0.0076	0.0843	0.0194	0.0087	0.0046	0.0031	0.0988	0.0775	0.0089	0.009	0.009	0.0284	0.0075	0.0147	0.1784
17	rs79495551	8484710	1.01	1.34943643539615	2.79	1.29830379804321	0.0151519595290828	0.0171939261747321	0.1345	0.0683	0.0057	0.0037	0.0194	0.0043	0.0041	0.0164	0.1529	0.0117	0.0161	0.0074	0.0843	0.0192	0.0086	0.0046	0.003	0.0989	0.0778	0.009	0.0091	0.0089	0.0278	0.0073	0.0147	0.1789
17	rs62062495	8484832	1.01	1.34943643539615	2.79	1.29830379804321	0.0151731035972716	0.0171939261747321	0.1345	0.0683	0.0057	0.0037	0.0194	0.0043	0.0041	0.0164	0.1529	0.0117	0.0161	0.0074	0.0843	0.0192	0.0086	0.0046	0.003	0.0989	0.0778	0.009	0.0091	0.0089	0.0278	0.0073	0.0147	0.1789
17	rs10852901	8491778	1.01	1.34943643539615	2.79	1.29830379804321	0.0155718058622841	0.0172681254875055	0.1345	0.0683	0.0057	0.0037	0.0194	0.0043	0.0041	0.0164	0.153	0.0117	0.0161	0.0074	0.0842	0.0192	0.0085	0.0047	0.003	0.0989	0.0778	0.0091	0.0091	0.0089	0.0278	0.0072	0.0147	0.1789
17	rs74653914	8492278	1.01	1.34943643539615	2.79	1.29830379804321	0.0153857447119048	0.016207647158578	0.1345	0.0682	0.0057	0.0037	0.0194	0.0043	0.0041	0.0164	0.153	0.0117	0.0161	0.0074	0.0842	0.0192	0.0085	0.0047	0.003	0.0989	0.0778	0.0091	0.0091	0.0089	0.0278	0.0072	0.0147	0.1789
17	rs72846915	8494957	1.01	1.34943643539615	2.79	1.29830379804321	0.0150255519619798	0.0131614704382217	0.1345	0.0682	0.0057	0.0037	0.0194	0.0043	0.0041	0.0164	0.153	0.0117	0.0161	0.0074	0.0843	0.0192	0.0085	0.0047	0.003	0.0989	0.0778	0.0091	0.0091	0.0089	0.0278	0.0072	0.0147	0.1789
17	rs9891783	8516435	1.01	1.34943643539615	2.83	1.16568278487026	0.0121180633606703	0.011895846493186	0.1347	0.0674	0.0059	0.0036	0.0195	0.0043	0.004	0.0164	0.1529	0.0119	0.0163	0.0075	0.0849	0.0191	0.0086	0.0049	0.0031	0.099	0.077	0.0094	0.0091	0.0089	0.0282	0.0074	0.0151	0.1775
17	rs9903286	8523722	1.01	1.34943643539615	2.83	1.16568278487026	0.0078350244473787	0.00705405784933799	0.1345	0.0674	0.0059	0.0035	0.0195	0.0042	0.004	0.0163	0.1531	0.0119	0.0163	0.0076	0.0849	0.0191	0.0085	0.0047	0.0031	0.0997	0.0769	0.0094	0.009	0.0089	0.0282	0.0074	0.0152	0.1776
17	rs11654737	8524367	1.01	1.34943643539615	2.83	1.16568278487026	0.00752259748243481	0.00524162998193687	0.1345	0.0674	0.0059	0.0035	0.0195	0.0042	0.0039	0.0163	0.1531	0.0119	0.0163	0.0076	0.0849	0.0191	0.0085	0.0047	0.0031	0.0997	0.0768	0.0094	0.009	0.0089	0.0282	0.0074	0.0152	0.1776
17	rs62062532	8525879	1.01	1.34943643539615	2.82	1.19802221324668	0.00720774351422284	0.00343435381019685	0.1345	0.0674	0.0059	0.0035	0.0195	0.0041	0.0039	0.0163	0.1531	0.0119	0.0162	0.0076	0.0849	0.0191	0.0085	0.0047	0.0031	0.0997	0.0768	0.0094	0.009	0.0089	0.0282	0.0074	0.0152	0.1776
17	rs7219256	8530970	1.01	1.34943643539615	2.83	1.16568278487026	0.00737820018685938	0.00402030801237633	0.1346	0.0674	0.0059	0.0034	0.0195	0.004	0.0039	0.0165	0.1531	0.0119	0.0162	0.0076	0.0851	0.0192	0.0085	0.0047	0.003	0.0998	0.0768	0.0093	0.009	0.0088	0.0282	0.0074	0.0152	0.1777
17	rs117099659	8534226	1.01	1.34943643539615	2.83	1.16568278487026	0.00717963089662064	0.00312190744713303	0.1349	0.0673	0.0059	0.0034	0.0195	0.004	0.0038	0.0165	0.1531	0.012	0.0162	0.0076	0.085	0.0192	0.0084	0.0047	0.003	0.0998	0.0767	0.0093	0.009	0.0088	0.0281	0.0073	0.0152	0.1778
17	rs78858717	8537126	1.02	1.26620126232677	2.83	1.16568278487026	0.00769872470292516	0.00214284397980512	0.1351	0.0672	0.0059	0.0035	0.0195	0.004	0.0038	0.0164	0.1531	0.012	0.0162	0.0077	0.085	0.0192	0.0085	0.0046	0.0029	0.0997	0.0766	0.0093	0.009	0.0089	0.0281	0.0073	0.0152	0.1778
17	rs75577467	8542228	1.02	1.26620126232677	2.82	1.19802221324668	0.00821493581343492	0.00148102039808509	0.1356	0.067	0.0059	0.0035	0.0195	0.0039	0.0038	0.0164	0.153	0.0121	0.0162	0.0077	0.0849	0.0193	0.0085	0.0046	0.0029	0.0996	0.0765	0.0093	0.009	0.0089	0.028	0.0073	0.0152	0.1779
17	rs78803905	8547654	1.02	1.26620126232677	2.82	1.19802221324668	0.00832217416086563	0.00107459308257861	0.1359	0.0669	0.006	0.0035	0.0195	0.0039	0.0039	0.0164	0.1531	0.0122	0.0162	0.0079	0.0847	0.0195	0.0085	0.0046	0.0028	0.0996	0.0765	0.0092	0.0089	0.009	0.0276	0.0073	0.0152	0.1775
17	rs79932128	8547680	1.02	1.26620126232677	2.82	1.19802221324668	0.00831319702987012	0.00108302142320466	0.1359	0.0669	0.006	0.0035	0.0195	0.0039	0.0039	0.0164	0.1531	0.0122	0.0162	0.0079	0.0847	0.0195	0.0085	0.0046	0.0028	0.0996	0.0765	0.0092	0.0089	0.009	0.0276	0.0073	0.0152	0.1775
17	rs11654854	8554712	1.02	1.26620126232677	2.84	1.13388392478305	0.00831768467076664	0.00107459308257861	0.1362	0.0668	0.006	0.0034	0.0195	0.004	0.0039	0.0164	0.1532	0.0123	0.0162	0.008	0.0846	0.0196	0.0085	0.0046	0.0028	0.0996	0.0765	0.0092	0.009	0.0091	0.0275	0.0073	0.0151	0.1769
17	rs1579523	8557608	1.03	1.18616718476217	2.84	1.13388392478305	0.0142834155423041	0.00251836436926617	0.1381	0.0671	0.0058	0.0031	0.0196	0.004	0.004	0.0163	0.1517	0.0131	0.0164	0.008	0.0847	0.0204	0.0086	0.0046	0.0031	0.0992	0.0763	0.0089	0.0089	0.0093	0.0272	0.007	0.0152	0.1757
17	rs6503135	8558624	1.03	1.18616718476217	2.84	1.13388392478305	0.0159050485143705	0.00389911653175431	0.1385	0.067	0.0058	0.0032	0.0196	0.004	0.0041	0.0163	0.1514	0.0133	0.0165	0.0081	0.0845	0.0206	0.0086	0.0046	0.0032	0.0988	0.0763	0.0088	0.0089	0.0093	0.0273	0.0069	0.0152	0.1753
17	rs3859230	8561017	1.02	1.26620126232677	2.84	1.13388392478305	0.0192956476310911	0.00152161919750671	0.1385	0.067	0.0058	0.0032	0.0196	0.0041	0.0043	0.0163	0.1514	0.013	0.0165	0.0082	0.0844	0.0207	0.0087	0.0046	0.0032	0.0987	0.0763	0.0088	0.0089	0.0094	0.0273	0.0068	0.0152	0.1752
17	rs12150583	8564682	1.02	1.26620126232677	2.84	1.13388392478305	0.0255206168076898	0.00149111248894585	0.1383	0.067	0.0059	0.0032	0.0197	0.0041	0.0044	0.0164	0.1513	0.0131	0.0164	0.0083	0.0844	0.0208	0.0087	0.0046	0.0033	0.0986	0.0763	0.0088	0.009	0.0093	0.0273	0.0068	0.0152	0.1753
17	rs74818582	8568165	1.02	1.26620126232677	2.85	1.10262356492582	0.036753126357695	0.00554815150635065	0.1383	0.0672	0.0059	0.0032	0.0197	0.0041	0.0046	0.0164	0.1512	0.0132	0.0163	0.0083	0.0842	0.0209	0.0087	0.0047	0.0033	0.0985	0.0762	0.0088	0.009	0.0092	0.0273	0.0068	0.0152	0.1751
17	rs72846942	8573004	1.02	1.26620126232677	2.85	1.10262356492582	0.0615933928254551	0.00291283292196839	0.1385	0.0674	0.0059	0.0032	0.0198	0.0041	0.0048	0.0164	0.1512	0.0133	0.0162	0.0084	0.0839	0.021	0.0087	0.0048	0.0033	0.0984	0.076	0.0088	0.009	0.0091	0.0273	0.0068	0.0152	0.1749
17	rs73251875	8573662	1.02	1.26620126232677	2.85	1.10262356492582	0.0659338032557487	0.00203308325303549	0.1385	0.0674	0.0059	0.0032	0.0198	0.0041	0.0049	0.0164	0.1511	0.0133	0.0162	0.0084	0.0839	0.021	0.0087	0.0048	0.0033	0.0985	0.076	0.0088	0.009	0.0091	0.0273	0.0068	0.0152	0.1748
17	rs4346241	8580609	1.03	1.18616718476217	2.85	1.10262356492582	0.134289916870746	0.00618901724744817	0.1387	0.0674	0.0059	0.0032	0.0197	0.0041	0.005	0.0164	0.151	0.0135	0.016	0.0085	0.0835	0.0214	0.0086	0.0049	0.0032	0.0985	0.0762	0.0088	0.0089	0.0091	0.0274	0.0068	0.0152	0.1746
17	rs1465650	8583818	1.03	1.18616718476217	2.85	1.10262356492582	0.161903030362033	0.00743609436313294	0.1387	0.0674	0.0059	0.0031	0.0197	0.0041	0.005	0.0164	0.151	0.0135	0.0159	0.0085	0.0834	0.0215	0.0086	0.0049	0.0032	0.0985	0.0763	0.0089	0.0089	0.009	0.0274	0.0068	0.0152	0.1745
17	rs12453244	8585138	1.03	1.18616718476217	2.86	1.07189958250627	0.189402683117941	0.00875048868656048	0.1389	0.0681	0.0058	0.0033	0.0196	0.0041	0.0052	0.0165	0.1504	0.0137	0.0162	0.0088	0.0829	0.0215	0.0087	0.0049	0.0034	0.0975	0.0764	0.009	0.0089	0.0092	0.0273	0.0069	0.0151	0.1739
17	rs75499658	8585198	1.03	1.18616718476217	2.87	1.0417097985148	0.194542102637759	0.0142203211230938	0.1389	0.0681	0.0058	0.0032	0.0197	0.0041	0.0052	0.0165	0.1503	0.0138	0.0162	0.0088	0.0829	0.0215	0.0087	0.0049	0.0034	0.0974	0.0763	0.0089	0.0089	0.0092	0.0273	0.0069	0.0151	0.174
17	rs7223667	8588168	1.04	1.10930661634754	2.86	1.07189958250627	0.202143738308704	0.0251118729826541	0.1391	0.0678	0.0058	0.0036	0.0198	0.0042	0.0054	0.0169	0.1491	0.0139	0.0166	0.0089	0.0839	0.0219	0.0086	0.005	0.0036	0.0962	0.0768	0.0089	0.009	0.0095	0.0268	0.0069	0.015	0.1732
17	rs55776030	8595445	1.04	1.10930661634754	2.86	1.07189958250627	0.326482058835673	0.0629408148667153	0.1384	0.0671	0.0059	0.0039	0.02	0.0043	0.0058	0.0168	0.147	0.014	0.0169	0.0093	0.0839	0.0222	0.0085	0.0052	0.004	0.0953	0.0777	0.0092	0.0093	0.0099	0.0258	0.0069	0.0154	0.1733
17	rs7222961	8596908	1.04	1.10930661634754	2.84	1.13388392478305	0.318237906588054	0.0546444086596844	0.1383	0.067	0.0059	0.004	0.02	0.0043	0.0058	0.0168	0.1475	0.014	0.0169	0.0093	0.0837	0.0222	0.0086	0.0052	0.004	0.0951	0.0777	0.0092	0.0092	0.01	0.0258	0.0069	0.0155	0.1732
17	rs72846951	8600125	1.04	1.10930661634754	2.84	1.13388392478305	0.283434157191517	0.0580457816552925	0.1381	0.0665	0.0058	0.0041	0.02	0.0044	0.0059	0.0167	0.1476	0.014	0.017	0.0093	0.0834	0.022	0.0087	0.0044	0.0041	0.0952	0.0779	0.0093	0.0092	0.01	0.0256	0.007	0.0156	0.1739
17	rs72846952	8600823	1.04	1.10930661634754	2.84	1.13388392478305	0.281783200475109	0.0624035290588065	0.1381	0.0664	0.0057	0.0042	0.0202	0.0044	0.0059	0.0166	0.1477	0.014	0.017	0.0093	0.0832	0.0219	0.0087	0.0044	0.0041	0.0953	0.0779	0.0093	0.0092	0.0101	0.0256	0.007	0.0156	0.1741
17	rs80065146	8602590	1.04	1.10930661634754	2.84	1.13388392478305	0.286513937943455	0.0636827564770912	0.138	0.0662	0.0056	0.0042	0.0204	0.0045	0.0059	0.0163	0.1479	0.0142	0.017	0.0094	0.0827	0.0217	0.0088	0.0045	0.0041	0.0955	0.0779	0.0093	0.0091	0.0102	0.0255	0.0071	0.0156	0.1745
17	rs12939782	8604495	1.04	1.10930661634754	2.84	1.13388392478305	0.297506059197779	0.0521982510585336	0.1379	0.066	0.0056	0.0043	0.0205	0.0045	0.0059	0.0163	0.148	0.0142	0.017	0.0095	0.0823	0.0215	0.0088	0.0045	0.0041	0.0957	0.0779	0.0093	0.0091	0.0103	0.0254	0.0072	0.0156	0.1749
17	rs117169033	8607257	1.04	1.10930661634754	2.84	1.13388392478305	0.289898364908716	0.067655068710703	0.1379	0.0659	0.0056	0.0043	0.0205	0.0045	0.0059	0.0163	0.1481	0.0141	0.017	0.0095	0.0823	0.0215	0.0088	0.0045	0.0041	0.0957	0.0779	0.0092	0.0091	0.0103	0.0254	0.0072	0.0156	0.1749
17	rs74437727	8609637	1.04	1.10930661634754	2.84	1.13388392478305	0.25661060943555	0.0598122729134044	0.1378	0.0653	0.0055	0.0042	0.0206	0.0045	0.0058	0.0164	0.1483	0.0141	0.0169	0.0094	0.0822	0.0214	0.0087	0.0045	0.0041	0.096	0.0784	0.0091	0.0089	0.0102	0.0255	0.0072	0.0157	0.1752
17	rs76312116	8609722	1.04	1.10930661634754	2.85	1.10262356492582	0.25335366653211	0.0642925244573774	0.1378	0.0652	0.0055	0.0041	0.0207	0.0045	0.0058	0.0164	0.1484	0.0141	0.0169	0.0094	0.0822	0.0214	0.0087	0.0045	0.0041	0.096	0.0784	0.0091	0.0089	0.0102	0.0255	0.0072	0.0157	0.1752
17	rs6503144	8613302	1.03	1.18616718476217	2.85	1.10262356492582	0.190310608995532	0.0525091471335297	0.1376	0.0639	0.0054	0.0039	0.0211	0.0044	0.0057	0.0166	0.1489	0.0142	0.0169	0.0093	0.0819	0.0211	0.0086	0.0045	0.004	0.0966	0.0795	0.0088	0.0085	0.01	0.0258	0.0074	0.0156	0.1759
17	rs904171	8614112	1.03	1.18616718476217	2.85	1.10262356492582	0.171837717250641	0.0411581074576938	0.1375	0.0639	0.0054	0.0039	0.0211	0.0045	0.0056	0.0166	0.149	0.0142	0.0169	0.0093	0.0819	0.0211	0.0086	0.0045	0.004	0.0966	0.0798	0.0088	0.0084	0.01	0.0258	0.0074	0.0156	0.1759
17	rs7217233	8616234	1.03	1.18616718476217	2.85	1.10262356492582	0.168605494235878	0.0416627261370091	0.1375	0.0638	0.0054	0.0039	0.0211	0.0045	0.0056	0.0167	0.1491	0.0142	0.0169	0.0093	0.0819	0.0211	0.0086	0.0045	0.004	0.0966	0.08	0.0088	0.0084	0.01	0.0257	0.0074	0.0156	0.1759
17	rs7219385	8626492	1.03	1.18616718476217	2.84	1.13388392478305	0.14249188341654	0.0367416267445653	0.1373	0.0632	0.0054	0.0039	0.0211	0.0045	0.0056	0.0168	0.1493	0.0142	0.0169	0.0091	0.082	0.021	0.0087	0.0045	0.004	0.0965	0.0805	0.0087	0.0084	0.01	0.0258	0.0075	0.0156	0.1758
17	rs7215874	8628632	1.03	1.18616718476217	2.85	1.10262356492582	0.136741748407572	0.0367416267445653	0.1373	0.0632	0.0053	0.0039	0.0211	0.0045	0.0056	0.0169	0.1493	0.0141	0.0169	0.0091	0.0821	0.0211	0.0086	0.0045	0.004	0.0965	0.0805	0.0087	0.0084	0.0099	0.0258	0.0075	0.0156	0.1758
17	rs17735131	8632212	1.03	1.18616718476217	2.85	1.10262356492582	0.122663503427454	0.0367416267445653	0.1371	0.0631	0.0053	0.0039	0.0212	0.0045	0.0055	0.0168	0.1493	0.0141	0.0169	0.009	0.0826	0.021	0.0085	0.0046	0.004	0.0965	0.0805	0.0087	0.0084	0.0099	0.0258	0.0074	0.0156	0.176
17	rs72846983	8635960	1.03	1.18616718476217	2.85	1.10262356492582	0.098223965997167	0.0435938262259931	0.1368	0.0626	0.0051	0.0038	0.0213	0.0044	0.0054	0.0168	0.1495	0.0141	0.017	0.0088	0.0839	0.021	0.0084	0.0045	0.004	0.0966	0.0805	0.0086	0.0082	0.0098	0.0258	0.0072	0.0155	0.1766
17	rs9905796	8636089	1.03	1.18616718476217	2.85	1.10262356492582	0.0949477789559068	0.0421700959284025	0.1368	0.0626	0.0051	0.0038	0.0213	0.0044	0.0054	0.0168	0.1494	0.014	0.017	0.0088	0.0839	0.021	0.0084	0.0045	0.004	0.0966	0.0805	0.0086	0.0082	0.0098	0.0258	0.0072	0.0155	0.1767
17	rs116841782	8638591	1.03	1.18616718476217	2.85	1.10262356492582	0.0834056502639493	0.0380265792643698	0.1368	0.0626	0.0051	0.0038	0.0213	0.0044	0.0052	0.0168	0.1495	0.0141	0.0169	0.0088	0.084	0.0211	0.0084	0.0045	0.004	0.0967	0.0805	0.0086	0.0082	0.0098	0.0258	0.0072	0.0155	0.1768
17	rs17808525	8643276	1.03	1.18616718476217	2.85	1.10262356492582	0.0846285198125489	0.0350596779307638	0.137	0.0625	0.0051	0.0037	0.0214	0.0044	0.0052	0.0169	0.1494	0.014	0.0169	0.0087	0.0842	0.0211	0.0083	0.0045	0.004	0.0968	0.0804	0.0086	0.0082	0.0097	0.0258	0.0071	0.0154	0.1769
17	rs2288156	8644854	1.03	1.18616718476217	2.86	1.07189958250627	0.0856990991584789	0.0364764556750437	0.137	0.0625	0.0051	0.0037	0.0214	0.0044	0.0052	0.0169	0.1494	0.0139	0.0169	0.0087	0.0842	0.0211	0.0083	0.0045	0.004	0.0968	0.0804	0.0086	0.0082	0.0097	0.0258	0.0071	0.0154	0.1769
17	rs1004445	8645367	1.03	1.18616718476217	2.86	1.07189958250627	0.0902605147720326	0.0395509206262521	0.1371	0.0625	0.0051	0.0037	0.0214	0.0044	0.0052	0.0169	0.1494	0.0139	0.0169	0.0087	0.0843	0.0211	0.0083	0.0045	0.004	0.0968	0.0804	0.0086	0.0082	0.0097	0.0259	0.0071	0.0154	0.1769
17	rs9893451	8647015	1.03	1.18616718476217	2.87	1.0417097985148	0.0752907377006039	0.0366354534572784	0.1371	0.0625	0.0051	0.0037	0.0214	0.0043	0.0051	0.0169	0.1496	0.0139	0.0169	0.0086	0.0846	0.0211	0.0083	0.0045	0.004	0.0969	0.0803	0.0086	0.0082	0.0097	0.0258	0.007	0.0154	0.177
17	rs117415797	8647958	1.03	1.18616718476217	2.87	1.0417097985148	0.0676644484792497	0.0336686125553273	0.1372	0.0625	0.005	0.0036	0.0214	0.0043	0.0051	0.0169	0.1497	0.0138	0.0168	0.0086	0.0847	0.0211	0.0083	0.0045	0.004	0.0969	0.0804	0.0086	0.0082	0.0096	0.0258	0.007	0.0154	0.1769
17	rs8071193	8655415	1.04	1.10930661634754	2.88	1.01205197621114	0.0288090610964182	0.036529419968346	0.1389	0.0631	0.0049	0.0035	0.0214	0.0043	0.0045	0.0163	0.1508	0.0135	0.0168	0.008	0.0862	0.0207	0.0081	0.0043	0.0039	0.0973	0.0805	0.0084	0.0079	0.0092	0.0255	0.0065	0.0153	0.1764
17	rs2173247	8657224	1.04	1.10930661634754	2.87	1.0417097985148	0.0270007511429641	0.0343866830986205	0.139	0.0631	0.0048	0.0034	0.0214	0.0043	0.0045	0.0163	0.1508	0.0134	0.0168	0.0079	0.0863	0.0207	0.0081	0.0043	0.0039	0.0973	0.0805	0.0084	0.0079	0.0092	0.0255	0.0065	0.0153	0.1764
17	rs74844184	8658901	1.04	1.10930661634754	2.89	0.982923819582558	0.0253461566992795	0.0329575116390723	0.139	0.0631	0.0048	0.0034	0.0214	0.0043	0.0044	0.0163	0.1509	0.0134	0.0168	0.0079	0.0865	0.0207	0.0081	0.0043	0.0038	0.0973	0.0805	0.0084	0.0079	0.0092	0.0256	0.0065	0.0153	0.1764
17	rs76500808	8659215	1.04	1.10930661634754	2.87	1.0417097985148	0.0250302175136117	0.0326045839394809	0.139	0.0631	0.0048	0.0034	0.0214	0.0043	0.0044	0.0163	0.1509	0.0134	0.0168	0.0079	0.0865	0.0207	0.0081	0.0043	0.0038	0.0973	0.0805	0.0084	0.0079	0.0092	0.0256	0.0065	0.0153	0.1764
17	rs72848106	8661641	1.04	1.10930661634754	2.85	1.10262356492582	0.0239613277344806	0.0315068144255003	0.139	0.0632	0.0048	0.0034	0.0214	0.0043	0.0044	0.0164	0.1509	0.0134	0.0168	0.0079	0.0866	0.0207	0.0081	0.0043	0.0038	0.0973	0.0805	0.0084	0.0079	0.0092	0.0256	0.0065	0.0152	0.1763
17	rs1553062	8662026	1.04	1.10930661634754	2.84	1.13388392478305	0.0237359080922866	0.0312597484489833	0.1391	0.0632	0.0048	0.0034	0.0214	0.0043	0.0044	0.0164	0.1509	0.0134	0.0168	0.0079	0.0865	0.0207	0.0081	0.0043	0.0038	0.0973	0.0805	0.0084	0.0079	0.0092	0.0256	0.0065	0.0152	0.1763
17	rs11656458	8663942	1.04	1.10930661634754	2.84	1.13388392478305	0.0229065017654365	0.0308173030052022	0.1393	0.0633	0.0048	0.0034	0.0214	0.0043	0.0044	0.0163	0.1508	0.0133	0.0167	0.0078	0.0868	0.0207	0.008	0.0043	0.0038	0.0972	0.0806	0.0084	0.0079	0.0092	0.0256	0.0065	0.0152	0.1762
17	rs34106645	8673696	1.05	1.03559017337659	2.85	1.10262356492582	0.0233571567545475	0.0338730656623439	0.1392	0.0634	0.0047	0.0034	0.0214	0.0042	0.0043	0.0161	0.1512	0.0133	0.0167	0.0077	0.0872	0.0206	0.008	0.0042	0.0038	0.0975	0.0807	0.0083	0.0079	0.0091	0.0257	0.0065	0.0152	0.1759
17	rs111991244	8677740	1.05	1.03559017337659	2.85	1.10262356492582	0.0252745681717353	0.0604722476806379	0.1392	0.0632	0.0047	0.0033	0.0213	0.0041	0.0042	0.0161	0.1515	0.0132	0.0166	0.0076	0.0874	0.0206	0.0079	0.0041	0.0038	0.0977	0.0808	0.0083	0.0079	0.0091	0.0256	0.0064	0.0152	0.1761
17	rs116971837	8680917	1.05	1.03559017337659	2.85	1.10262356492582	0.0245565936821786	0.104769529533759	0.1394	0.0627	0.0046	0.0031	0.021	0.0039	0.004	0.0162	0.1523	0.0128	0.0163	0.0072	0.0881	0.0206	0.0077	0.0039	0.0038	0.0984	0.0812	0.0082	0.008	0.0089	0.0254	0.0062	0.0152	0.1768
17	rs1553073	8687969	1.06	0.964986553882562	2.85	1.10262356492582	0.0211842738145042	0.0899880188312368	0.1394	0.0625	0.0046	0.003	0.021	0.0039	0.0039	0.0162	0.1526	0.0126	0.0163	0.0071	0.0884	0.0206	0.0077	0.0039	0.0038	0.0987	0.0815	0.0081	0.0081	0.0089	0.0254	0.0062	0.0153	0.1769
17	rs73973209	8692797	1.06	0.964986553882562	2.85	1.10262356492582	0.0272694127388082	0.172663003498232	0.1394	0.0625	0.0046	0.003	0.021	0.0039	0.0039	0.0162	0.1527	0.0126	0.0162	0.007	0.0883	0.0205	0.0076	0.0039	0.0039	0.0987	0.0816	0.0081	0.0081	0.009	0.0252	0.0062	0.0153	0.1769
17	rs4442859	8693055	1.06	0.964986553882562	2.86	1.07189958250627	0.0275182521741171	0.16978921223035	0.1394	0.0625	0.0046	0.003	0.021	0.0039	0.0039	0.0162	0.1527	0.0126	0.0162	0.007	0.0883	0.0205	0.0076	0.0039	0.0039	0.0987	0.0816	0.0081	0.0081	0.009	0.0252	0.0062	0.0153	0.1769
17	rs4407091	8695950	1.06	0.964986553882562	2.86	1.07189958250627	0.0269365531584822	0.217375121483188	0.1394	0.0625	0.0046	0.0029	0.021	0.0038	0.0039	0.0161	0.1528	0.0126	0.0161	0.0069	0.0883	0.0203	0.0076	0.0039	0.0039	0.0988	0.0818	0.0081	0.0081	0.009	0.0253	0.0062	0.0153	0.1769
17	rs9891281	8700178	1.06	0.964986553882562	2.86	1.07189958250627	0.0197879554228978	0.235777369120738	0.1387	0.0619	0.005	0.0031	0.0207	0.0037	0.0037	0.0162	0.1532	0.0119	0.0158	0.0066	0.0865	0.0194	0.0078	0.004	0.0043	0.1013	0.0831	0.0077	0.0085	0.0091	0.0254	0.0064	0.0158	0.1761
17	rs2242373	8700982	1.06	0.964986553882562	2.86	1.07189958250627	0.0245666035189946	0.202612107960775	0.1381	0.0619	0.005	0.0031	0.0206	0.0037	0.0037	0.0166	0.154	0.0117	0.0157	0.0065	0.0867	0.0193	0.0082	0.004	0.0043	0.1016	0.0841	0.0074	0.0085	0.009	0.0257	0.0063	0.0161	0.1744
17	rs2242374	8701116	1.06	0.964986553882562	2.86	1.07189958250627	0.0202544524126909	0.187893636225069	0.1386	0.0623	0.0051	0.0031	0.0205	0.0037	0.0037	0.0166	0.1536	0.0117	0.0156	0.0065	0.0866	0.0193	0.0083	0.004	0.0043	0.1014	0.0844	0.0073	0.0085	0.009	0.0256	0.0064	0.016	0.1741
17	rs34184531	8701423	1.06	0.964986553882562	2.86	1.07189958250627	0.0209244421786778	0.196555111932767	0.1386	0.0622	0.0051	0.0032	0.0206	0.0037	0.0037	0.0168	0.1533	0.0116	0.0156	0.0065	0.0862	0.0192	0.0084	0.0037	0.0043	0.1016	0.0845	0.0072	0.0086	0.0089	0.0258	0.0064	0.016	0.1744
17	rs17854013	8701799	1.06	0.964986553882562	2.86	1.07189958250627	0.0389095373479826	0.382434387198341	0.1386	0.0624	0.0049	0.0033	0.0205	0.0037	0.0037	0.0168	0.153	0.0115	0.0154	0.0066	0.0857	0.0193	0.0086	0.0037	0.0042	0.102	0.0844	0.0071	0.0086	0.0089	0.0261	0.0064	0.0161	0.1746
17	rs34110722	8703244	1.07	0.897462410887183	2.86	1.07189958250627	0.0694245301287284	0.262378009830485	0.1372	0.0622	0.0048	0.0034	0.0207	0.0037	0.0036	0.0167	0.1525	0.0114	0.0155	0.0066	0.0855	0.0194	0.0087	0.0036	0.0042	0.1026	0.0853	0.0069	0.0084	0.009	0.0265	0.0063	0.0164	0.1749
17	rs2242375	8706451	1.07	0.897462410887183	2.86	1.07189958250627	0.200461843686578	0.21255813402868	0.1363	0.0619	0.0049	0.0036	0.0204	0.0034	0.0034	0.0166	0.152	0.0113	0.0153	0.0068	0.0851	0.0195	0.009	0.004	0.0046	0.104	0.0861	0.0067	0.0084	0.0088	0.027	0.0062	0.0168	0.1741
17	rs28537446	8706496	1.07	0.897462410887183	2.9	0.954322971774498	0.217026738069957	0.258052722464064	0.1361	0.0619	0.0049	0.0036	0.0204	0.0034	0.0034	0.0166	0.1519	0.0113	0.0153	0.0068	0.0851	0.0195	0.009	0.004	0.0046	0.104	0.0861	0.0067	0.0084	0.009	0.027	0.0063	0.0168	0.174
17	rs77511930	8706869	1.07	0.897462410887183	2.92	0.898693461391643	0.308767841684786	0.176153648403941	0.1358	0.0617	0.0049	0.0036	0.0204	0.0034	0.0035	0.0166	0.1513	0.0113	0.0152	0.0069	0.0848	0.0196	0.0091	0.0042	0.0047	0.1043	0.0862	0.0067	0.0085	0.0093	0.027	0.0064	0.0169	0.1735
17	rs75781713	8706966	1.07	0.897462410887183	2.93	0.871659766409689	0.325210449658252	0.121367439556563	0.1358	0.0616	0.0049	0.0036	0.0204	0.0034	0.0035	0.0167	0.1512	0.0113	0.0152	0.0068	0.0847	0.0196	0.0091	0.0043	0.0048	0.1043	0.0862	0.0067	0.0085	0.0094	0.0271	0.0064	0.0169	0.1734
17	rs73973211	8708703	1.07	0.897462410887183	2.93	0.871659766409689	0.273606098786806	0.075026717366591	0.1342	0.0604	0.005	0.0038	0.02	0.0034	0.0037	0.0168	0.152	0.0116	0.0157	0.0072	0.0835	0.0198	0.0095	0.0044	0.0049	0.1054	0.0865	0.0065	0.0084	0.0094	0.0272	0.0069	0.0167	0.173
17	rs196448	8709395	1.07	0.897462410887183	2.94	0.845143312120842	0.218171076521021	0.0439386527055919	0.1344	0.0602	0.0052	0.0038	0.0199	0.0033	0.0037	0.0168	0.1522	0.0116	0.0158	0.0072	0.0833	0.0198	0.0096	0.0044	0.0048	0.1053	0.0864	0.0065	0.0084	0.0094	0.0272	0.007	0.0167	0.1728
17	rs195769	8711808	1.07	0.897462410887183	2.94	0.845143312120842	0.224608393036532	0.0528208439220502	0.1344	0.0602	0.0052	0.0038	0.0199	0.0033	0.0037	0.0168	0.1523	0.0117	0.0159	0.0071	0.0833	0.0198	0.0096	0.0044	0.0048	0.1053	0.0864	0.0065	0.0084	0.0093	0.0272	0.007	0.0167	0.1728
17	rs72848124	8716640	1.07	0.897462410887183	2.94	0.845143312120842	0.238097199171256	0.0432502093949739	0.1344	0.0602	0.0052	0.0038	0.0199	0.0033	0.0037	0.0168	0.1525	0.0117	0.0159	0.0071	0.0831	0.0198	0.0096	0.0044	0.0048	0.1053	0.0863	0.0065	0.0085	0.0093	0.0273	0.007	0.0168	0.1729
17	rs149723	8721285	1.07	0.897462410887183	2.95	0.819141413036571	0.250914814982002	0.0251118729826541	0.1345	0.0601	0.0051	0.0038	0.0198	0.0033	0.0037	0.0168	0.1529	0.0117	0.0159	0.007	0.083	0.0197	0.0096	0.0044	0.0048	0.1054	0.0861	0.0065	0.0085	0.0093	0.0272	0.007	0.0168	0.1731
17	rs195771	8721608	1.07	0.897462410887183	2.95	0.819141413036571	0.254421935890704	0.0252902034751081	0.1345	0.0601	0.0051	0.0038	0.0198	0.0033	0.0037	0.0168	0.153	0.0116	0.0159	0.007	0.0828	0.0197	0.0096	0.0044	0.0048	0.1054	0.0861	0.0065	0.0085	0.0093	0.0272	0.0069	0.0168	0.1731
17	rs2074257	8726845	1.07	0.897462410887183	2.95	0.819141413036571	0.244983292422617	0.0324036979654317	0.1344	0.0602	0.0052	0.0038	0.0199	0.0033	0.0037	0.0169	0.1532	0.0116	0.016	0.0071	0.0825	0.0195	0.0097	0.0044	0.0047	0.1054	0.0863	0.0065	0.0086	0.0093	0.0272	0.0068	0.0169	0.1731
17	rs72848129	8732382	1.07	0.897462410887183	2.95	0.819141413036571	0.251933128446586	0.0372745871565711	0.1344	0.06	0.0053	0.0038	0.0199	0.0032	0.0037	0.0169	0.153	0.0116	0.0161	0.0071	0.0823	0.0194	0.0098	0.0043	0.0047	0.1055	0.0864	0.0065	0.0088	0.0093	0.0271	0.0069	0.0171	0.1729
17	rs12944785	8735090	1.07	0.897462410887183	2.96	0.793651312900757	0.246645033420517	0.0296036822255368	0.1339	0.06	0.0053	0.0038	0.02	0.0032	0.0036	0.017	0.1528	0.0115	0.0162	0.0072	0.0824	0.0193	0.0099	0.0043	0.0046	0.1056	0.0864	0.0065	0.0092	0.0093	0.0271	0.007	0.0172	0.1729
17	rs71371871	8735332	1.07	0.897462410887183	2.97	0.768670182966371	0.248225005729673	0.0354245302153153	0.134	0.0599	0.0053	0.0038	0.02	0.0032	0.0036	0.017	0.1528	0.0115	0.0162	0.0072	0.0823	0.0193	0.0099	0.0043	0.0046	0.1056	0.0864	0.0065	0.0091	0.0093	0.0271	0.007	0.0172	0.1729
17	rs17740805	8736330	1.07	0.897462410887183	2.96	0.793651312900757	0.267569845822541	0.0635475851875955	0.1342	0.0599	0.0053	0.0038	0.02	0.0032	0.0035	0.0169	0.1528	0.0115	0.0162	0.0072	0.0823	0.0193	0.0098	0.0043	0.0046	0.1056	0.0864	0.0065	0.0091	0.0093	0.0271	0.007	0.0172	0.1728
17	rs16957654	8743118	1.08	0.832982220188166	2.97	0.768670182966371	0.272957530675203	0.0484702906443168	0.1353	0.0598	0.0054	0.0038	0.02	0.0032	0.0035	0.0172	0.1527	0.0112	0.0164	0.0074	0.082	0.0193	0.0099	0.004	0.0045	0.1055	0.0858	0.0065	0.0094	0.0094	0.0273	0.0071	0.0175	0.1719
17	rs75565283	8746703	1.08	0.832982220188166	2.97	0.768670182966371	0.289420399882121	0.0886673725206129	0.1354	0.0597	0.0055	0.0038	0.02	0.0032	0.0035	0.0173	0.1527	0.0112	0.0164	0.0074	0.0818	0.0192	0.0099	0.0041	0.0046	0.1056	0.086	0.0064	0.0094	0.0095	0.0272	0.0072	0.0175	0.1714
17	rs12943353	8750007	1.08	0.832982220188166	2.96	0.793651312900757	0.274534065032756	0.0561096384121805	0.1355	0.0596	0.0055	0.0038	0.0199	0.0032	0.0035	0.0173	0.1528	0.0113	0.0164	0.0074	0.0818	0.0191	0.01	0.0041	0.0046	0.1056	0.086	0.0064	0.0094	0.0095	0.0272	0.0072	0.0175	0.1713
17	rs66895439	8752857	1.09	0.771508143262462	2.96	0.793651312900757	0.270832369872761	0.0703118997827638	0.1355	0.0596	0.0054	0.0038	0.0199	0.0032	0.0036	0.0173	0.1527	0.0113	0.0163	0.0074	0.0821	0.019	0.0099	0.004	0.0046	0.1055	0.0861	0.0063	0.0095	0.0094	0.0275	0.0071	0.0175	0.1711
17	rs195096	8756311	1.1	0.712999886098274	2.96	0.793651312900757	0.211395865754136	0.0174543109489232	0.1349	0.0597	0.0058	0.0039	0.0197	0.0033	0.0037	0.0177	0.1506	0.0119	0.0159	0.0075	0.0828	0.0186	0.0097	0.0044	0.0047	0.1066	0.0864	0.0061	0.0097	0.0091	0.0274	0.0072	0.0179	0.1707
17	rs118086788	8764181	1.1	0.712999886098274	2.96	0.793651312900757	0.184230358751504	0.0316554863022853	0.1344	0.0597	0.006	0.004	0.0195	0.0034	0.0038	0.0179	0.1496	0.0121	0.0156	0.0076	0.0834	0.0183	0.0095	0.0045	0.0047	0.1071	0.0865	0.006	0.0097	0.0088	0.0274	0.0075	0.0178	0.1712
17	rs77704147	8772528	1.1	0.712999886098274	2.97	0.768670182966371	0.174708745129724	0.0193306592881804	0.1342	0.0597	0.006	0.004	0.0195	0.0034	0.0038	0.0182	0.1491	0.0121	0.0155	0.0076	0.0835	0.0184	0.0095	0.0046	0.0047	0.1072	0.0865	0.006	0.0097	0.0088	0.0273	0.0075	0.0178	0.1713
17	rs442502	8773840	1.1	0.712999886098274	2.97	0.768670182966371	0.177570990069824	0.0148339325755074	0.1341	0.0597	0.006	0.004	0.0195	0.0034	0.0038	0.0182	0.1489	0.0121	0.0155	0.0076	0.0835	0.0184	0.0095	0.0046	0.0047	0.1073	0.0866	0.0059	0.0097	0.0088	0.0273	0.0075	0.0178	0.1713
17	rs117420321	8779547	1.09	0.771508143262462	2.97	0.768670182966371	0.213937682216412	0.010204348519475	0.1338	0.0596	0.0061	0.0041	0.0196	0.0035	0.0039	0.0183	0.1483	0.0122	0.0154	0.0076	0.0834	0.0183	0.0095	0.0047	0.0048	0.1074	0.0865	0.0058	0.0098	0.0088	0.0275	0.0077	0.0179	0.1714
17	rs11652165	8785481	1.09	0.771508143262462	2.97	0.768670182966371	0.22836979676206	0.0115287724297442	0.1333	0.0595	0.0063	0.0042	0.0199	0.0037	0.004	0.0184	0.1473	0.0124	0.0153	0.0077	0.0835	0.0181	0.0094	0.0049	0.005	0.1076	0.0864	0.0057	0.0099	0.0087	0.0276	0.0079	0.018	0.1713
17	rs443532	8787495	1.09	0.771508143262462	2.97	0.768670182966371	0.237538970595392	0.0045437666036054	0.1331	0.0594	0.0063	0.0042	0.0198	0.0037	0.0041	0.0184	0.1471	0.0123	0.0153	0.0076	0.0837	0.0181	0.0095	0.0049	0.0051	0.1077	0.0863	0.0057	0.01	0.0086	0.0275	0.0079	0.0179	0.1716
17	rs103033	8793187	1.09	0.771508143262462	2.97	0.768670182966371	0.249678176095125	0.00577882708940733	0.1331	0.0594	0.0063	0.0042	0.0197	0.0037	0.0041	0.0184	0.1474	0.0121	0.0152	0.0076	0.0836	0.0181	0.0095	0.0049	0.0051	0.1079	0.0863	0.0057	0.01	0.0086	0.0274	0.0079	0.0179	0.1718
17	rs411268	8800308	1.09	0.771508143262462	2.97	0.768670182966371	0.203243211732349	0.00820628987940411	0.1333	0.0594	0.0063	0.0042	0.0197	0.0039	0.0042	0.0185	0.1476	0.0122	0.0151	0.0076	0.0832	0.018	0.0091	0.005	0.0052	0.1077	0.0865	0.0057	0.0102	0.0087	0.0273	0.008	0.0178	0.1715
17	rs402816	8800813	1.09	0.771508143262462	2.97	0.768670182966371	0.224774827799958	0.00961453828596024	0.1333	0.0593	0.0063	0.0043	0.0197	0.0039	0.0043	0.0184	0.1475	0.0122	0.0151	0.0076	0.0833	0.018	0.0091	0.005	0.0052	0.1078	0.0866	0.0056	0.0102	0.0087	0.0273	0.008	0.0178	0.1715
17	rs61753147	8809025	1.08	0.832982220188166	2.97	0.768670182966371	0.206323852723763	0.00969769318322513	0.1339	0.0592	0.0063	0.0042	0.0198	0.0039	0.0043	0.0185	0.1471	0.0121	0.015	0.0077	0.0834	0.018	0.009	0.0049	0.0052	0.1077	0.0872	0.0056	0.0102	0.0086	0.0273	0.008	0.0178	0.1712
17	rs181533	8809832	1.08	0.832982220188166	2.98	0.744195120258389	0.206720703229646	0.00851504226801739	0.134	0.0591	0.0063	0.0042	0.0198	0.0039	0.0043	0.0185	0.147	0.012	0.015	0.0076	0.0834	0.018	0.009	0.0049	0.0052	0.1077	0.0873	0.0056	0.0101	0.0086	0.0272	0.008	0.0178	0.1712
17	Affx-14451737	8811669	1.08	0.832982220188166	3.02	0.651294786134349	0.21333093779946	0.0105204829500644	0.134	0.0593	0.0063	0.0042	0.0199	0.0039	0.0043	0.0185	0.1468	0.012	0.015	0.0077	0.0833	0.018	0.009	0.0049	0.0053	0.1077	0.0872	0.0056	0.0102	0.0086	0.0273	0.008	0.0178	0.1711
17	rs181535	8813555	1.09	0.771508143262462	3.03	0.629303794260587	0.220264072440694	0.0109299673986953	0.134	0.0592	0.0063	0.0042	0.0199	0.0039	0.0043	0.0185	0.147	0.012	0.015	0.0077	0.0833	0.018	0.009	0.0048	0.0053	0.1076	0.0871	0.0056	0.0102	0.0086	0.0273	0.008	0.0178	0.1712
17	rs61759567	8815120	1.09	0.771508143262462	3.03	0.629303794260587	0.197973326048128	0.020083339328923	0.1339	0.0594	0.0062	0.0042	0.0199	0.0041	0.0043	0.0186	0.1481	0.0119	0.0148	0.0076	0.083	0.0178	0.0086	0.0048	0.0054	0.1074	0.087	0.0058	0.0103	0.0085	0.0269	0.0081	0.0178	0.1714
17	rs61758028	8817088	1.1	0.712999886098274	3.04	0.607799794750251	0.201164922301717	0.0479305133119256	0.1339	0.0594	0.0062	0.0041	0.0202	0.0043	0.0044	0.0188	0.1501	0.0118	0.0145	0.0077	0.0826	0.0171	0.0081	0.0048	0.0056	0.1073	0.0862	0.006	0.0106	0.0084	0.0266	0.0083	0.0176	0.1713
17	rs61758027	8817485	1.1	0.712999886098274	3.04	0.607799794750251	0.206641298651142	0.048350110809401	0.1337	0.0594	0.0061	0.0041	0.0202	0.0043	0.0045	0.0189	0.1505	0.0119	0.0144	0.0077	0.0826	0.0171	0.0079	0.0048	0.0056	0.1072	0.086	0.0061	0.0106	0.0084	0.0265	0.0084	0.0176	0.1713
17	rs181538	8818147	1.09	0.771508143262462	3.05	0.586779315918157	0.242458852746618	0.0517643442350716	0.1339	0.0595	0.0061	0.0041	0.0202	0.0044	0.0045	0.0189	0.1513	0.0119	0.0142	0.0076	0.0823	0.017	0.0077	0.0047	0.0057	0.1072	0.0859	0.0062	0.0107	0.0082	0.0264	0.0084	0.0176	0.1711
17	rs72844603	8821405	1.09	0.771508143262462	3.07	0.546174590811499	0.301056432624288	0.0802381565494411	0.134	0.0594	0.006	0.0041	0.0203	0.0045	0.0046	0.0188	0.152	0.0116	0.0141	0.0077	0.0825	0.0169	0.0076	0.0047	0.0058	0.1073	0.0858	0.0062	0.0108	0.0081	0.0262	0.0085	0.0175	0.1709
17	rs117269850	8821854	1.09	0.771508143262462	3.07	0.546174590811499	0.313932796895482	0.0824075857190502	0.134	0.0594	0.006	0.0041	0.0204	0.0045	0.0046	0.0188	0.152	0.0115	0.0141	0.0076	0.0825	0.0169	0.0075	0.0047	0.0058	0.1073	0.0859	0.0062	0.0108	0.0081	0.0262	0.0085	0.0175	0.1709
17	rs62067974	8823653	1.09	0.771508143262462	3.07	0.546174590811499	0.356601940889792	0.0896765788393621	0.1341	0.0593	0.006	0.0041	0.0204	0.0045	0.0046	0.0188	0.1524	0.0113	0.0141	0.0077	0.0826	0.0169	0.0074	0.0047	0.0059	0.1073	0.0859	0.0062	0.0108	0.0081	0.026	0.0086	0.0174	0.1708
17	rs78076336	8830423	1.09	0.771508143262462	3.07	0.546174590811499	0.506807450856343	0.0636827564770912	0.1338	0.0596	0.0064	0.004	0.0208	0.0046	0.0045	0.0188	0.1537	0.0111	0.014	0.0078	0.0818	0.0165	0.007	0.0044	0.0057	0.1069	0.0861	0.0064	0.0111	0.0083	0.0261	0.0089	0.0175	0.1703
17	rs58317816	8831967	1.08	0.832982220188166	3.07	0.546174590811499	0.54701668377937	0.0594834419363635	0.1337	0.0596	0.0064	0.0039	0.0209	0.0046	0.0044	0.0188	0.1539	0.0111	0.014	0.0078	0.0816	0.0164	0.0069	0.0044	0.0057	0.1068	0.0865	0.0064	0.0111	0.0083	0.0261	0.009	0.0176	0.1701
17	rs3859237	8843200	1.08	0.832982220188166	3.06	0.566238797870229	0.657800072421591	0.0496792736623614	0.1335	0.0597	0.0066	0.0037	0.0211	0.0044	0.0043	0.0189	0.1545	0.011	0.014	0.008	0.0812	0.0163	0.0068	0.0043	0.0056	0.1068	0.0871	0.0064	0.0113	0.0084	0.026	0.0091	0.0176	0.1698
17	rs9889235	8843852	1.08	0.832982220188166	3.04	0.607799794750251	0.634625357527562	0.0515788662658605	0.1333	0.0598	0.0066	0.0037	0.0211	0.0044	0.0043	0.0188	0.1545	0.0111	0.014	0.008	0.0813	0.0162	0.0068	0.0043	0.0055	0.1066	0.0872	0.0064	0.0113	0.0084	0.026	0.0091	0.0176	0.1698
17	rs55770849	8845615	1.08	0.832982220188166	3.02	0.651294786134349	0.631526470343233	0.0408232272498776	0.1332	0.0599	0.0066	0.0037	0.0211	0.0044	0.0043	0.0188	0.1546	0.0111	0.0139	0.0081	0.0813	0.0162	0.0068	0.0042	0.0055	0.1066	0.0872	0.0064	0.0113	0.0084	0.026	0.0091	0.0176	0.1698
17	rs11657742	8851074	1.08	0.832982220188166	3.02	0.651294786134349	0.67626197766454	0.0300864075454566	0.1326	0.0599	0.0066	0.0036	0.0212	0.0044	0.0042	0.0189	0.1549	0.0112	0.0139	0.0082	0.0812	0.0162	0.0067	0.0042	0.0054	0.1066	0.0873	0.0065	0.0114	0.0083	0.0259	0.0091	0.0178	0.17
17	rs74508494	8851483	1.08	0.832982220188166	3.02	0.651294786134349	0.615579799034089	0.0392767337028858	0.1326	0.0599	0.0066	0.0036	0.0208	0.0044	0.0042	0.019	0.1548	0.0112	0.0139	0.0082	0.0812	0.0162	0.0069	0.0042	0.0054	0.1066	0.0873	0.0065	0.0114	0.0083	0.0259	0.0091	0.0178	0.17
17	rs76358036	8852793	1.08	0.832982220188166	3.02	0.651294786134349	0.6182942667199	0.0405450987432541	0.1326	0.0599	0.0066	0.0036	0.0208	0.0043	0.0042	0.019	0.1548	0.0113	0.0139	0.0082	0.0811	0.0162	0.0069	0.0042	0.0054	0.1065	0.0873	0.0065	0.0114	0.0083	0.0259	0.0092	0.0178	0.17
17	rs79789690	8867396	1.08	0.832982220188166	3.03	0.629303794260587	0.617945951711249	0.0381886055427762	0.1324	0.0602	0.0066	0.0036	0.0208	0.0043	0.0042	0.0191	0.1547	0.0115	0.0138	0.0083	0.0806	0.0162	0.0069	0.0042	0.0054	0.1066	0.0874	0.0065	0.0114	0.0082	0.026	0.0092	0.018	0.17
17	rs683515	8871755	1.08	0.832982220188166	3.02	0.651294786134349	0.614884665081091	0.0248455005506537	0.1322	0.0604	0.0067	0.0036	0.0208	0.0043	0.0041	0.0191	0.1547	0.0117	0.0138	0.0083	0.0802	0.0162	0.007	0.0041	0.0053	0.1066	0.0875	0.0065	0.0114	0.0082	0.026	0.0092	0.0181	0.1699
17	rs72807996	8878721	1.08	0.832982220188166	3.03	0.629303794260587	0.619967432004617	0.0295556098826515	0.1322	0.0605	0.0067	0.0036	0.0208	0.0043	0.0041	0.0191	0.1546	0.0117	0.0138	0.0083	0.0802	0.0161	0.007	0.0041	0.0053	0.1065	0.0874	0.0065	0.0114	0.0082	0.026	0.0092	0.0182	0.17
17	rs117742410	8879432	1.08	0.832982220188166	3.03	0.629303794260587	0.620595403540775	0.0300379713805366	0.1322	0.0606	0.0067	0.0035	0.0208	0.0043	0.0041	0.0191	0.1545	0.0118	0.0138	0.0083	0.0802	0.0161	0.007	0.0041	0.0053	0.1065	0.0874	0.0065	0.0114	0.0082	0.026	0.0092	0.0182	0.17
17	rs9910865	8895695	1.06	0.964986553882562	3.02	0.651294786134349	0.677133024271185	0.00893591239370115	0.1322	0.0631	0.0069	0.0033	0.0207	0.0039	0.0039	0.0196	0.1527	0.0121	0.0138	0.0086	0.0797	0.0162	0.0069	0.0038	0.0051	0.1049	0.0868	0.0069	0.0116	0.0084	0.0263	0.009	0.0192	0.1706
17	rs76612453	8897139	1.06	0.964986553882562	3.03	0.629303794260587	0.658301821322799	0.0127750063988314	0.1324	0.0632	0.0069	0.0033	0.0207	0.0039	0.0039	0.0196	0.1525	0.0121	0.0138	0.0086	0.0797	0.0162	0.0069	0.0038	0.0051	0.1049	0.0869	0.0069	0.0117	0.0084	0.0263	0.009	0.0192	0.1705
17	rs62068030	8897258	1.06	0.964986553882562	3.03	0.629303794260587	0.656940334148969	0.0144234210990915	0.1324	0.0632	0.0069	0.0033	0.0207	0.0039	0.0039	0.0196	0.1525	0.0121	0.0138	0.0086	0.0797	0.0162	0.0069	0.0038	0.0051	0.1048	0.0869	0.0069	0.0117	0.0084	0.0263	0.009	0.0192	0.1705
17	rs569570	8897699	1.06	0.964986553882562	3.02	0.651294786134349	0.651293102627823	0.0143555612767348	0.1325	0.0632	0.0069	0.0033	0.0207	0.0039	0.004	0.0196	0.1524	0.0121	0.0138	0.0087	0.0797	0.0162	0.0069	0.0038	0.0051	0.1048	0.0869	0.0069	0.0117	0.0084	0.0263	0.009	0.0192	0.1704
17	rs78548550	8898549	1.06	0.964986553882562	3.03	0.629303794260587	0.568736643446142	0.0229761335677571	0.1334	0.0633	0.007	0.0033	0.0204	0.0039	0.0039	0.0194	0.1515	0.0121	0.0138	0.0088	0.08	0.0164	0.007	0.0038	0.005	0.1044	0.087	0.0069	0.0117	0.0083	0.0264	0.0091	0.0191	0.1704
17	rs16957797	8899137	1.06	0.964986553882562	3.03	0.629303794260587	0.523631003313	0.0153902037302699	0.134	0.0632	0.007	0.0032	0.0202	0.0039	0.0039	0.0192	0.1509	0.0121	0.0138	0.0089	0.0803	0.0165	0.007	0.0038	0.0049	0.1041	0.087	0.0069	0.0117	0.0083	0.0264	0.0092	0.0191	0.1705
17	rs12947428	8899459	1.06	0.964986553882562	3.03	0.629303794260587	0.445322768741067	0.0196458742101853	0.134	0.0632	0.007	0.0032	0.0202	0.0039	0.0039	0.0192	0.1503	0.0122	0.0137	0.009	0.0803	0.0166	0.007	0.0038	0.0049	0.104	0.0873	0.007	0.0117	0.0083	0.0269	0.0092	0.0188	0.1708
17	rs12951810	8899812	1.06	0.964986553882562	3.03	0.629303794260587	0.416763280854011	0.0194485742272833	0.1343	0.0635	0.007	0.0032	0.0202	0.0039	0.0038	0.0191	0.1503	0.0122	0.0136	0.009	0.0802	0.0167	0.007	0.0038	0.0048	0.1035	0.0873	0.007	0.0116	0.0083	0.0269	0.0092	0.0188	0.1711
17	rs72809908	8902501	1.06	0.964986553882562	3.02	0.651294786134349	0.29615020843595	0.0123943459075691	0.1353	0.0649	0.0069	0.003	0.0204	0.0038	0.0037	0.0186	0.1501	0.0121	0.0136	0.0088	0.0804	0.0167	0.007	0.0037	0.0045	0.1026	0.0875	0.007	0.0115	0.0079	0.0269	0.0089	0.0187	0.1719
17	rs76261061	8902514	1.06	0.964986553882562	3.01	0.673776155564303	0.29503893806038	0.0125839499693849	0.1353	0.0649	0.0069	0.003	0.0204	0.0038	0.0037	0.0186	0.1501	0.0121	0.0136	0.0088	0.0804	0.0167	0.007	0.0037	0.0045	0.1026	0.0875	0.007	0.0115	0.0079	0.0269	0.0089	0.0187	0.1719
17	rs73256640	8904809	1.07	0.897462410887183	3.02	0.651294786134349	0.182081019569363	0.0297963357880914	0.1365	0.0663	0.0066	0.0028	0.0206	0.0036	0.0034	0.0183	0.1501	0.012	0.0136	0.0084	0.0804	0.0168	0.0069	0.0034	0.0041	0.1025	0.0879	0.0072	0.0111	0.0074	0.0269	0.0087	0.0185	0.1722
17	rs11868829	8907415	1.06	0.964986553882562	3	0.696751202985924	0.135745387551594	0.0182469873782177	0.1372	0.0672	0.0065	0.0027	0.0206	0.0034	0.0032	0.0182	0.1503	0.012	0.0135	0.0082	0.0808	0.0169	0.0069	0.0033	0.0039	0.1024	0.0881	0.0073	0.0107	0.0071	0.0267	0.0086	0.0183	0.1728
17	rs78676678	8908175	1.07	0.897462410887183	3.01	0.673776155564303	0.130677319373366	0.068838382882819	0.1373	0.0674	0.0065	0.0026	0.0207	0.0033	0.0032	0.0182	0.1499	0.012	0.0135	0.0082	0.0808	0.0168	0.0069	0.0032	0.0038	0.1024	0.0881	0.0074	0.0107	0.007	0.0264	0.0086	0.0182	0.1732
17	rs78894281	8908240	1.07	0.897462410887183	3.02	0.651294786134349	0.135186858065557	0.0713014336840054	0.1373	0.0674	0.0065	0.0026	0.0207	0.0033	0.0032	0.0182	0.1499	0.0119	0.0135	0.0082	0.0808	0.0168	0.0069	0.0032	0.0038	0.1024	0.0881	0.0074	0.0107	0.007	0.0264	0.0086	0.0181	0.1733
17	rs62069284	8909057	1.07	0.897462410887183	3.02	0.651294786134349	0.0997853472588327	0.0673778871803272	0.1374	0.0676	0.0064	0.0026	0.0207	0.0033	0.0032	0.0182	0.1497	0.0119	0.0136	0.0082	0.0808	0.0168	0.0068	0.0032	0.0038	0.1024	0.0882	0.0074	0.0106	0.007	0.0263	0.0086	0.0179	0.1736
17	rs11655869	8911572	1.07	0.897462410887183	3.02	0.651294786134349	0.0809713961838994	0.0899101185383723	0.1371	0.0683	0.0064	0.0026	0.0208	0.0033	0.0031	0.0181	0.1492	0.0119	0.0137	0.0081	0.081	0.0168	0.0068	0.003	0.0037	0.1024	0.0883	0.0075	0.0105	0.007	0.0265	0.0085	0.0178	0.1741
17	rs11652927	8916829	1.06	0.964986553882562	3.03	0.629303794260587	0.0517228338102882	0.0956668466215838	0.1366	0.0691	0.0064	0.0027	0.0209	0.0031	0.0029	0.0181	0.1485	0.0118	0.0139	0.0081	0.0812	0.0168	0.0067	0.0028	0.0035	0.1025	0.0884	0.0077	0.0104	0.0069	0.0267	0.0085	0.0175	0.1747
17	rs78902650	8917295	1.06	0.964986553882562	3.04	0.607799794750251	0.0526007772069318	0.112144554967232	0.1366	0.0691	0.0064	0.0027	0.0209	0.0031	0.0029	0.0181	0.1485	0.0118	0.0139	0.0081	0.0813	0.0168	0.0067	0.0028	0.0035	0.1025	0.0884	0.0077	0.0103	0.0069	0.0267	0.0085	0.0175	0.1747
17	rs77043878	8921407	1.06	0.964986553882562	3.05	0.586779315918157	0.053677760899534	0.155964265666792	0.1365	0.0692	0.0065	0.0027	0.0209	0.003	0.0028	0.018	0.1486	0.0118	0.0138	0.0081	0.0815	0.0167	0.0067	0.0028	0.0034	0.1026	0.0883	0.0076	0.0103	0.0069	0.0267	0.0084	0.0175	0.1749
17	rs72809921	8923984	1.06	0.964986553882562	3.05	0.586779315918157	0.0605805264197135	0.157020324167368	0.1366	0.0693	0.0065	0.0026	0.0209	0.003	0.0028	0.018	0.1486	0.0118	0.0138	0.0081	0.0814	0.0167	0.0067	0.0028	0.0034	0.1027	0.0882	0.0076	0.0103	0.0068	0.0267	0.0085	0.0175	0.175
17	rs1473664	8928411	1.06	0.964986553882562	3.05	0.586779315918157	0.0510375912959702	0.118406938826225	0.1364	0.0694	0.0065	0.0027	0.021	0.003	0.0029	0.018	0.1486	0.0119	0.0139	0.0081	0.0814	0.0166	0.0067	0.0028	0.0035	0.1028	0.0879	0.0076	0.0102	0.0068	0.0268	0.0085	0.0175	0.1751
17	rs7218289	8932356	1.07	0.897462410887183	3.05	0.586779315918157	0.046975519946062	0.0772845495125372	0.1364	0.0694	0.0063	0.0027	0.021	0.0028	0.0028	0.0178	0.1491	0.012	0.014	0.0081	0.0816	0.0169	0.0067	0.0026	0.0036	0.1032	0.0877	0.0076	0.01	0.0068	0.0269	0.0084	0.0175	0.1748
17	rs72809934	8934982	1.07	0.897462410887183	3.06	0.566238797870229	0.0413099668744526	0.0473338785593356	0.1364	0.0695	0.0063	0.0027	0.021	0.0029	0.0029	0.0177	0.1491	0.012	0.014	0.0081	0.0816	0.017	0.0067	0.0027	0.0036	0.1032	0.0874	0.0076	0.0099	0.0068	0.027	0.0084	0.0175	0.1746
17	rs8076457	8943929	1.07	0.897462410887183	3.05	0.586779315918157	0.0442315218509273	0.0381886055427762	0.1366	0.0694	0.0062	0.0028	0.021	0.0029	0.0029	0.0177	0.149	0.012	0.0138	0.008	0.0812	0.017	0.0066	0.0028	0.0036	0.1037	0.0871	0.0076	0.0099	0.0068	0.027	0.0084	0.0175	0.175
17	rs8069536	8956285	1.07	0.897462410887183	3.05	0.586779315918157	0.0445797790041321	0.031754780831074	0.1369	0.0694	0.0061	0.0028	0.0209	0.003	0.003	0.0176	0.1487	0.012	0.0138	0.008	0.0811	0.017	0.0066	0.0029	0.0036	0.1041	0.0868	0.0076	0.0098	0.0068	0.0272	0.0084	0.0175	0.1749
17	rs116899331	8957715	1.07	0.897462410887183	3.05	0.586779315918157	0.0421808878358583	0.0536349935677788	0.1371	0.0694	0.0061	0.0028	0.0207	0.003	0.003	0.0177	0.1486	0.012	0.0137	0.0079	0.0815	0.0168	0.0065	0.003	0.0036	0.1044	0.0866	0.0077	0.0098	0.0068	0.0271	0.0083	0.0175	0.1749
17	rs4063993	8959680	1.07	0.897462410887183	3.04	0.607799794750251	0.0380313227933197	0.0516406600843847	0.1375	0.0694	0.0061	0.0029	0.0206	0.0029	0.0031	0.0178	0.1484	0.0119	0.0136	0.0078	0.0821	0.0166	0.0065	0.003	0.0036	0.1048	0.0862	0.0077	0.0097	0.0068	0.027	0.0083	0.0175	0.1748
17	rs72809967	8963937	1.06	0.964986553882562	3.03	0.629303794260587	0.0837736212208489	0.0645643175453428	0.1388	0.0697	0.0058	0.0033	0.0201	0.0029	0.0032	0.0179	0.1489	0.0119	0.0141	0.0077	0.0806	0.0165	0.0062	0.0031	0.004	0.1061	0.0848	0.0077	0.0088	0.0066	0.0271	0.008	0.0179	0.1749
17	rs8082309	8965856	1.06	0.964986553882562	3.05	0.586779315918157	0.0810841193277526	0.0219214819316985	0.1389	0.0696	0.0057	0.0033	0.0202	0.0029	0.0032	0.018	0.149	0.0119	0.0143	0.0077	0.0807	0.0166	0.0061	0.0031	0.004	0.1062	0.0846	0.0077	0.0087	0.0066	0.0271	0.008	0.018	0.1749
17	rs9896861	8967469	1.06	0.964986553882562	3.05	0.586779315918157	0.0808812900416925	0.0130643109999383	0.1388	0.0694	0.0057	0.0033	0.0201	0.003	0.0032	0.018	0.149	0.012	0.0143	0.0077	0.0806	0.0166	0.0061	0.0032	0.004	0.1064	0.0846	0.0077	0.0087	0.0066	0.0272	0.008	0.018	0.1748
17	rs76985969	8975415	1.06	0.964986553882562	3.05	0.586779315918157	0.0845821674091836	0.0203239265900219	0.139	0.0684	0.0057	0.0034	0.0196	0.003	0.0032	0.0179	0.1489	0.0122	0.0144	0.0076	0.0803	0.0165	0.0062	0.0032	0.0041	0.1067	0.084	0.0077	0.0087	0.0068	0.0275	0.008	0.0182	0.1754
17	rs9901367	8982593	1.06	0.964986553882562	3.05	0.586779315918157	0.17233815349111	0.00964221567569379	0.1392	0.0674	0.0057	0.0037	0.0196	0.0033	0.0033	0.0175	0.1487	0.0125	0.0144	0.0075	0.0789	0.0164	0.0065	0.0035	0.0046	0.1076	0.0821	0.0077	0.0089	0.0067	0.0276	0.008	0.0183	0.1772
17	rs72809985	8983686	1.06	0.964986553882562	3.05	0.586779315918157	0.177207191509216	0.0101758538103005	0.1393	0.0672	0.0057	0.0037	0.0196	0.0033	0.0033	0.0175	0.1489	0.0125	0.0144	0.0075	0.0788	0.0164	0.0066	0.0035	0.0046	0.1071	0.0821	0.0077	0.0089	0.0066	0.0276	0.008	0.0183	0.1776
17	rs2030793	8990901	1.06	0.964986553882562	3.05	0.586779315918157	0.198167105251851	0.0116199937661145	0.1395	0.0672	0.0057	0.0037	0.0196	0.0033	0.0033	0.0175	0.1491	0.0125	0.0144	0.0075	0.0788	0.0164	0.0066	0.0035	0.0046	0.1067	0.0821	0.0077	0.0089	0.0066	0.0276	0.008	0.0183	0.1778
17	rs35583197	8997437	1.06	0.964986553882562	3.05	0.586779315918157	0.226192298274814	0.0124889663012906	0.1399	0.067	0.0056	0.0038	0.0197	0.0033	0.0033	0.0174	0.1488	0.0125	0.0144	0.0074	0.0785	0.0165	0.0067	0.0035	0.0046	0.1065	0.082	0.0077	0.0089	0.0065	0.0275	0.008	0.0184	0.1784
17	rs10852911	8999456	1.06	0.964986553882562	3.05	0.586779315918157	0.242241902234397	0.013096657248813	0.1399	0.0668	0.0056	0.0038	0.0197	0.0032	0.0033	0.0174	0.149	0.0125	0.0144	0.0074	0.078	0.0165	0.0067	0.0035	0.0046	0.1065	0.082	0.0077	0.0089	0.0065	0.0274	0.008	0.0184	0.1791
17	rs9905719	9000233	1.06	0.964986553882562	3.05	0.586779315918157	0.248752893292725	0.0132915793851038	0.1399	0.0668	0.0056	0.0038	0.0197	0.0032	0.0033	0.0174	0.1489	0.0125	0.0144	0.0074	0.0781	0.0165	0.0067	0.0035	0.0046	0.1065	0.082	0.0077	0.0089	0.0065	0.0274	0.008	0.0184	0.1792
17	rs9913068	9001038	1.06	0.964986553882562	3.06	0.566238797870229	0.255671353587435	0.0168987013667234	0.14	0.0668	0.0056	0.0038	0.0197	0.0032	0.0033	0.0173	0.1489	0.0125	0.0144	0.0074	0.0781	0.0165	0.0067	0.0035	0.0046	0.1065	0.082	0.0077	0.0089	0.0065	0.0275	0.0079	0.0184	0.1791
17	rs80213376	9002757	1.06	0.964986553882562	3.07	0.546174590811499	0.232377888353922	0.0109299673986953	0.14	0.0668	0.0056	0.0038	0.0197	0.0032	0.0033	0.0172	0.1489	0.0125	0.0144	0.0074	0.0781	0.0165	0.0067	0.0035	0.0046	0.1065	0.082	0.0077	0.0089	0.0065	0.0275	0.0079	0.0184	0.1791
17	rs117810738	9006503	1.06	0.964986553882562	3.08	0.526582953384854	0.219688410664473	0.00955930625727686	0.14	0.0668	0.0056	0.0038	0.0198	0.0032	0.0033	0.0173	0.1489	0.0125	0.0144	0.0074	0.0781	0.0165	0.0067	0.0035	0.0046	0.1065	0.0819	0.0077	0.009	0.0065	0.0274	0.0079	0.0184	0.1791
17	rs28456271	9017168	1.06	0.964986553882562	3.08	0.526582953384854	0.238871325874647	0.0127430628640158	0.1406	0.067	0.0057	0.0041	0.0201	0.0034	0.0033	0.0173	0.1481	0.0126	0.0145	0.0075	0.0786	0.0164	0.0071	0.0034	0.0047	0.106	0.0811	0.0076	0.0087	0.0067	0.0276	0.008	0.0181	0.1789
17	rs8071271	9022295	1.06	0.964986553882562	3.08	0.526582953384854	0.259890254894275	0.0333629998883935	0.1407	0.067	0.0058	0.0041	0.0202	0.0035	0.0033	0.0172	0.1483	0.0126	0.0145	0.0078	0.0785	0.0163	0.0072	0.0034	0.0048	0.1057	0.0807	0.0075	0.0086	0.0068	0.0277	0.008	0.018	0.1788
17	rs74252684	9031155	1.06	0.964986553882562	3.08	0.526582953384854	0.260205933451401	0.0292201243966722	0.141	0.0669	0.0058	0.0042	0.0201	0.0035	0.0034	0.0172	0.1484	0.0126	0.0145	0.0077	0.0785	0.0161	0.0072	0.0033	0.0049	0.1059	0.0808	0.0074	0.0084	0.0068	0.0276	0.008	0.0178	0.1788
17	rs8071818	9038878	1.07	0.897462410887183	3.08	0.526582953384854	0.25916948701468	0.0548345780143879	0.1411	0.0667	0.0058	0.0043	0.0201	0.0036	0.0034	0.0172	0.1485	0.0126	0.0145	0.0077	0.0786	0.0161	0.0072	0.0033	0.0049	0.106	0.0807	0.0074	0.0083	0.0069	0.0276	0.0081	0.0176	0.1787
17	rs12941041	9040400	1.07	0.897462410887183	3.08	0.526582953384854	0.263737596405375	0.0610024421931674	0.1411	0.0667	0.0058	0.0043	0.0201	0.0036	0.0034	0.0172	0.1486	0.0126	0.0145	0.0077	0.0786	0.0161	0.0073	0.0033	0.0049	0.106	0.0807	0.0074	0.0082	0.0069	0.0276	0.0081	0.0176	0.1787
17	rs17673686	9047519	1.07	0.897462410887183	3.08	0.526582953384854	0.258494756830711	0.0766992598697295	0.1412	0.0666	0.0058	0.0044	0.02	0.0036	0.0035	0.0172	0.1486	0.0126	0.0145	0.0076	0.0786	0.0161	0.0074	0.0033	0.0049	0.1059	0.0806	0.0074	0.0082	0.007	0.0277	0.0083	0.0175	0.1785
17	rs79026646	9047744	1.07	0.897462410887183	3.08	0.526582953384854	0.260747581797957	0.0717983474156534	0.1412	0.0666	0.0058	0.0044	0.02	0.0036	0.0035	0.0172	0.1486	0.0126	0.0145	0.0076	0.0786	0.0162	0.0074	0.0033	0.0049	0.1059	0.0806	0.0074	0.0082	0.007	0.0277	0.0083	0.0175	0.1785
17	rs117065066	9048344	1.06	0.964986553882562	3.08	0.526582953384854	0.263011043460421	0.0656563058331336	0.1412	0.0665	0.0058	0.0044	0.02	0.0036	0.0035	0.0172	0.1486	0.0126	0.0145	0.0078	0.0785	0.0162	0.0074	0.0033	0.0049	0.1059	0.0805	0.0074	0.0082	0.0071	0.0276	0.0083	0.0175	0.1784
17	rs59618893	9049393	1.06	0.964986553882562	3.08	0.526582953384854	0.288322679051496	0.117109623517127	0.1412	0.0665	0.0058	0.0045	0.02	0.0037	0.0035	0.0172	0.1487	0.0126	0.0146	0.0078	0.0785	0.0162	0.0074	0.0033	0.0049	0.1059	0.0805	0.0073	0.0082	0.0071	0.0277	0.0083	0.0175	0.1784
17	rs76534157	9050242	1.06	0.964986553882562	3.08	0.526582953384854	0.280842119789566	0.0919442287562431	0.1412	0.0665	0.0058	0.0045	0.02	0.0037	0.0035	0.0171	0.1487	0.0126	0.0146	0.0077	0.0785	0.0162	0.0074	0.0032	0.0049	0.1058	0.0805	0.0073	0.0082	0.0071	0.0276	0.0083	0.0175	0.1785
17	rs726598	9059488	1.06	0.964986553882562	3.11	0.470604638115432	0.542681107792137	0.213411883311543	0.14	0.0659	0.006	0.0049	0.02	0.0038	0.0035	0.017	0.1483	0.0128	0.0146	0.008	0.0784	0.0162	0.0079	0.0031	0.0051	0.1056	0.0807	0.0071	0.0081	0.0074	0.0276	0.0086	0.0175	0.1787
17	rs56020958	9060995	1.06	0.964986553882562	3.1	0.488801954490689	0.500353501047796	0.192620440772348	0.1399	0.0659	0.006	0.0049	0.02	0.0038	0.0035	0.017	0.1482	0.0128	0.0146	0.008	0.0785	0.0162	0.008	0.0031	0.0051	0.1056	0.0806	0.0071	0.0081	0.0074	0.0276	0.0087	0.0175	0.1786
17	rs72811957	9064352	1.06	0.964986553882562	3.09	0.50746005104726	0.490622171049186	0.187280047839955	0.1397	0.0658	0.006	0.0049	0.02	0.0039	0.0035	0.0169	0.148	0.0129	0.0147	0.0081	0.079	0.0163	0.008	0.0031	0.0051	0.1055	0.0806	0.0071	0.0081	0.0075	0.0276	0.0087	0.0176	0.1784
17	rs62067002	9065552	1.06	0.964986553882562	3.09	0.50746005104726	0.507632862608073	0.1593332279395	0.1396	0.0657	0.0061	0.0049	0.02	0.0039	0.0035	0.0168	0.148	0.0129	0.0147	0.0082	0.0794	0.0163	0.0081	0.0031	0.0051	0.1055	0.0805	0.007	0.0081	0.0076	0.0275	0.0088	0.0176	0.1782
17	rs2286511	9066254	1.06	0.964986553882562	3.09	0.50746005104726	0.533538416237687	0.162143937391934	0.1394	0.0657	0.0061	0.0049	0.02	0.0039	0.0035	0.0167	0.1479	0.0129	0.0147	0.0082	0.0798	0.0163	0.0082	0.0031	0.0051	0.1054	0.0803	0.0069	0.0081	0.0076	0.0275	0.0088	0.0176	0.1781
17	rs72811962	9066950	1.06	0.964986553882562	3.09	0.50746005104726	0.513748111205256	0.163799650787437	0.1395	0.0657	0.0062	0.005	0.02	0.004	0.0035	0.0165	0.1478	0.0129	0.0148	0.0083	0.08	0.0164	0.0082	0.0031	0.0051	0.1054	0.0802	0.0068	0.0081	0.0077	0.0275	0.0089	0.0176	0.1779
17	rs9899596	9068420	1.06	0.964986553882562	3.09	0.50746005104726	0.496575620809234	0.175753492053832	0.1393	0.0656	0.0064	0.005	0.02	0.004	0.0035	0.0164	0.1476	0.013	0.0148	0.0084	0.0804	0.0164	0.0083	0.0032	0.0051	0.1053	0.08	0.0069	0.0081	0.0077	0.0274	0.0089	0.0177	0.1777
17	rs4791341	9072251	1.06	0.964986553882562	3.09	0.50746005104726	0.529837114280832	0.155964265666792	0.1392	0.0655	0.0064	0.005	0.02	0.0041	0.0036	0.0162	0.1473	0.013	0.0149	0.0084	0.0809	0.0163	0.0083	0.0032	0.0052	0.1054	0.0796	0.0067	0.008	0.0079	0.0275	0.0091	0.0177	0.1775
17	rs8080435	9072898	1.06	0.964986553882562	3.09	0.50746005104726	0.528152862022965	0.191177626640573	0.1391	0.0654	0.0066	0.005	0.0199	0.0043	0.0036	0.0159	0.1467	0.0131	0.0149	0.0085	0.0816	0.0163	0.0084	0.0033	0.0051	0.1056	0.0791	0.0066	0.008	0.008	0.0276	0.0093	0.0177	0.1772
17	rs740640	9073430	1.06	0.964986553882562	3.08	0.526582953384854	0.523050963168429	0.24902115352477	0.1395	0.0652	0.0069	0.005	0.0199	0.0043	0.0036	0.0154	0.146	0.0133	0.0151	0.0086	0.0827	0.0164	0.0084	0.0035	0.0052	0.1057	0.0774	0.0064	0.008	0.0079	0.0277	0.0097	0.0176	0.1773
17	rs12603806	9074101	1.07	0.897462410887183	3.09	0.50746005104726	0.509540113977568	0.220714078183654	0.1399	0.065	0.0068	0.005	0.0198	0.0044	0.0036	0.0154	0.1464	0.0131	0.015	0.0086	0.083	0.0163	0.0084	0.0035	0.0053	0.1055	0.0762	0.0064	0.0082	0.008	0.0273	0.0097	0.0176	0.1782
17	rs72811963	9074449	1.07	0.897462410887183	3.09	0.50746005104726	0.506109528237693	0.207036478098003	0.14	0.0649	0.0068	0.005	0.0197	0.0044	0.0036	0.0154	0.1469	0.013	0.0148	0.0086	0.0831	0.0164	0.0084	0.0035	0.0053	0.1056	0.0757	0.0065	0.0084	0.008	0.0272	0.0097	0.0175	0.1784
17	rs3785974	9074666	1.08	0.832982220188166	3.09	0.50746005104726	0.445143973411856	0.196035857813429	0.1399	0.065	0.0068	0.0049	0.0197	0.0044	0.0037	0.0154	0.147	0.013	0.0148	0.0086	0.0831	0.0164	0.0083	0.0035	0.0052	0.1055	0.0757	0.0065	0.0084	0.008	0.0272	0.0097	0.0175	0.1784
17	rs3785978	9081051	1.08	0.832982220188166	3.09	0.50746005104726	0.450043754349176	0.312104827994577	0.139	0.0653	0.0072	0.0039	0.0188	0.0047	0.0036	0.0152	0.1493	0.0128	0.0148	0.0088	0.083	0.0167	0.0084	0.0032	0.0049	0.1052	0.0739	0.0067	0.0091	0.008	0.027	0.0109	0.0177	0.1785
17	rs3785981	9084318	1.08	0.832982220188166	3.09	0.50746005104726	0.410442745734989	0.26512132451297	0.1386	0.0653	0.0072	0.0039	0.0188	0.0045	0.0036	0.0154	0.1498	0.0127	0.0149	0.0088	0.0832	0.0169	0.0084	0.0032	0.0049	0.1051	0.0738	0.0068	0.009	0.0079	0.0269	0.0109	0.0177	0.1783
17	rs1860284	9084413	1.08	0.832982220188166	3.09	0.50746005104726	0.455692977506812	0.266037737420555	0.1388	0.0653	0.0072	0.0039	0.0189	0.0046	0.0035	0.0155	0.1496	0.0127	0.0149	0.0088	0.0832	0.0169	0.0084	0.0032	0.005	0.105	0.074	0.0068	0.009	0.0079	0.0269	0.0109	0.0177	0.1782
17	rs12452909	9086528	1.08	0.832982220188166	3.08	0.526582953384854	0.411244496736364	0.249245701260408	0.1394	0.0652	0.0072	0.0039	0.0189	0.0046	0.0035	0.0155	0.1498	0.0128	0.0149	0.0087	0.0831	0.0169	0.0083	0.0032	0.0049	0.1046	0.0742	0.0068	0.0091	0.0079	0.0267	0.0109	0.0176	0.1778
17	rs12602314	9089063	1.08	0.832982220188166	3.08	0.526582953384854	0.313434204246313	0.205136415540656	0.14	0.0652	0.0072	0.0039	0.0191	0.0043	0.0036	0.0157	0.1502	0.0131	0.0148	0.0085	0.0828	0.0168	0.0082	0.0032	0.0049	0.1045	0.0742	0.0068	0.0092	0.0078	0.0263	0.011	0.0175	0.1776
17	rs62068202	9089880	1.08	0.832982220188166	3.08	0.526582953384854	0.281736106305438	0.182801415270337	0.1397	0.0652	0.0071	0.0038	0.0191	0.0043	0.0036	0.0158	0.1503	0.0131	0.0148	0.0085	0.0828	0.017	0.0082	0.0032	0.0049	0.1049	0.0742	0.0068	0.0092	0.0079	0.0263	0.0109	0.0176	0.1776
17	rs4791343	9091421	1.08	0.832982220188166	3.08	0.526582953384854	0.281877401487201	0.180878975749788	0.1398	0.065	0.0071	0.0037	0.0191	0.0043	0.0036	0.0159	0.1505	0.0131	0.0148	0.0085	0.0826	0.017	0.0081	0.0032	0.0049	0.1051	0.0742	0.0068	0.0092	0.0079	0.0262	0.011	0.0176	0.1775
17	rs72811977	9093265	1.08	0.832982220188166	3.07	0.546174590811499	0.261063826276654	0.195932062599051	0.1399	0.0648	0.007	0.0036	0.0191	0.0043	0.0036	0.0159	0.1507	0.013	0.0148	0.0085	0.0824	0.0171	0.0081	0.0034	0.0048	0.1051	0.0742	0.0069	0.0092	0.0079	0.0261	0.011	0.0176	0.1775
17	rs7223788	9095577	1.08	0.832982220188166	3.07	0.546174590811499	0.251800176949708	0.195828285934303	0.1406	0.0646	0.007	0.0035	0.019	0.0043	0.0036	0.016	0.1507	0.0131	0.0149	0.0085	0.0821	0.0171	0.0082	0.0034	0.0048	0.1053	0.0739	0.0069	0.0092	0.0079	0.026	0.011	0.0176	0.1774
17	rs72811979	9095881	1.08	0.832982220188166	3.07	0.546174590811499	0.228411785506564	0.179466921138837	0.1405	0.0645	0.007	0.0035	0.019	0.0042	0.0036	0.016	0.1508	0.0131	0.0149	0.0085	0.082	0.0171	0.0082	0.0034	0.0048	0.1054	0.0741	0.0069	0.0092	0.0078	0.0259	0.0109	0.0176	0.1774
17	rs11650772	9099249	1.08	0.832982220188166	3.07	0.546174590811499	0.185161276746129	0.0762614879656374	0.1406	0.0642	0.007	0.0032	0.019	0.0042	0.0036	0.0161	0.1512	0.0131	0.0152	0.0083	0.0812	0.0173	0.0079	0.0035	0.0048	0.1057	0.0751	0.0071	0.0093	0.0076	0.026	0.0107	0.0179	0.1766
17	rs11869192	9101688	1.09	0.771508143262462	3.07	0.546174590811499	0.156033645250544	0.0295075739799362	0.1391	0.0641	0.0068	0.0034	0.0188	0.0044	0.0037	0.0162	0.1511	0.0131	0.0151	0.0082	0.0812	0.0172	0.0077	0.0034	0.0048	0.106	0.0771	0.0071	0.0094	0.0072	0.0266	0.0103	0.0178	0.1768
17	rs11652513	9104053	1.08	0.832982220188166	3.06	0.566238797870229	0.144257484756205	0.00534277386279771	0.138	0.0633	0.0063	0.0034	0.0183	0.0043	0.0037	0.0167	0.1498	0.0133	0.0159	0.0081	0.0821	0.0167	0.0074	0.0034	0.0049	0.1054	0.0787	0.0073	0.0097	0.0073	0.0271	0.0101	0.0183	0.1771
17	rs75351236	9104736	1.07	0.897462410887183	3.05	0.586779315918157	0.143389114085371	0.00297176061197019	0.1373	0.0628	0.0062	0.0033	0.0183	0.0043	0.0037	0.0166	0.15	0.0132	0.016	0.0081	0.0829	0.0166	0.0074	0.0033	0.0048	0.1048	0.0791	0.0074	0.0097	0.0074	0.0272	0.0101	0.0184	0.1774
17	rs7216645	9105583	1.06	0.964986553882562	3.05	0.586779315918157	0.152147133270647	0.00169018250108106	0.1365	0.0622	0.006	0.0033	0.0183	0.0043	0.0037	0.0164	0.1499	0.0132	0.0162	0.0081	0.0841	0.0169	0.0075	0.0032	0.0048	0.1043	0.0794	0.0075	0.0098	0.0074	0.0272	0.0101	0.0186	0.1775
17	rs7212084	9105723	1.05	1.03559017337659	3.04	0.607799794750251	0.170625892948734	0.0013247483387153	0.1363	0.062	0.006	0.0033	0.0184	0.0043	0.0038	0.0163	0.1498	0.0132	0.0161	0.0082	0.0842	0.017	0.0075	0.0032	0.0048	0.1041	0.0793	0.0075	0.01	0.0076	0.0272	0.0101	0.0188	0.1774
17	rs7216396	9106014	1.05	1.03559017337659	3.05	0.586779315918157	0.232844484169239	0.00161521864629921	0.1367	0.0618	0.0059	0.0032	0.0187	0.0044	0.0039	0.0162	0.1493	0.0131	0.0161	0.0084	0.0842	0.0169	0.0077	0.0032	0.0048	0.1039	0.0794	0.0075	0.01	0.0076	0.0274	0.0102	0.019	0.177
17	rs16958034	9106606	1.05	1.03559017337659	3.05	0.586779315918157	0.316231695251907	0.00417907186330334	0.1364	0.062	0.0057	0.0031	0.019	0.0044	0.004	0.0162	0.1478	0.0133	0.0161	0.0088	0.0835	0.017	0.0079	0.0032	0.0048	0.1034	0.0805	0.0077	0.01	0.0077	0.0277	0.0103	0.0194	0.1768
17	rs3785984	9109289	1.04	1.10930661634754	3.05	0.586779315918157	0.482035755196983	0.00888272903441235	0.1361	0.0628	0.0057	0.003	0.019	0.0047	0.0041	0.0158	0.1455	0.0133	0.0162	0.009	0.0833	0.0177	0.008	0.0034	0.0049	0.1024	0.081	0.0078	0.0103	0.0079	0.0279	0.0105	0.0198	0.1764
17	rs117797822	9111250	1.04	1.10930661634754	3.04	0.607799794750251	0.534644678047599	0.0120505153793336	0.1365	0.0633	0.0057	0.003	0.019	0.0049	0.0043	0.0156	0.1449	0.0134	0.0162	0.0094	0.0831	0.018	0.008	0.0035	0.0049	0.1019	0.0811	0.0078	0.0104	0.0078	0.0278	0.0105	0.0198	0.1754
17	rs16958052	9111839	1.04	1.10930661634754	3.04	0.607799794750251	0.528152862022965	0.0138184409764091	0.1366	0.0634	0.0057	0.003	0.0191	0.005	0.0043	0.0156	0.1446	0.0134	0.0162	0.0095	0.0832	0.0181	0.0081	0.0035	0.0049	0.1017	0.0812	0.0078	0.0105	0.0079	0.0277	0.0105	0.0198	0.1749
17	rs734515	9112300	1.04	1.10930661634754	3.04	0.607799794750251	0.54189457086958	0.0144234210990915	0.1366	0.0635	0.0058	0.003	0.0191	0.005	0.0043	0.0156	0.1444	0.0134	0.0162	0.0096	0.0834	0.0181	0.0081	0.0036	0.0049	0.1016	0.0812	0.0078	0.0106	0.0079	0.0277	0.0105	0.0198	0.1746
17	rs60354398	9113060	1.04	1.10930661634754	3.04	0.607799794750251	0.642615531844591	0.0149029093293158	0.1365	0.0638	0.0058	0.003	0.0191	0.0051	0.0044	0.0156	0.144	0.0134	0.0161	0.0098	0.0835	0.0182	0.0082	0.0036	0.0049	0.1015	0.0812	0.0078	0.0108	0.0077	0.0275	0.0106	0.0199	0.1742
17	rs78348297	9114519	1.04	1.10930661634754	3.04	0.607799794750251	0.703867074937961	0.0198044110998332	0.1364	0.0642	0.0058	0.0031	0.0192	0.0052	0.0045	0.0156	0.1433	0.0135	0.0161	0.01	0.0832	0.0184	0.0082	0.0037	0.005	0.1012	0.0813	0.008	0.0109	0.008	0.0273	0.0107	0.0199	0.1734
17	rs75638869	9115223	1.04	1.10930661634754	3.04	0.607799794750251	0.714392361314644	0.0216304487048716	0.1362	0.0642	0.0058	0.0031	0.0192	0.0052	0.0046	0.0156	0.1432	0.0135	0.0161	0.01	0.0832	0.0185	0.0082	0.0038	0.0051	0.1009	0.0812	0.008	0.0109	0.0081	0.0276	0.0107	0.02	0.1733
17	rs7216995	9115538	1.04	1.10930661634754	3.04	0.607799794750251	0.70571507798271	0.0253348796135984	0.1362	0.0641	0.0058	0.0031	0.0193	0.0052	0.0046	0.0157	0.1431	0.0135	0.0161	0.0101	0.0828	0.0186	0.0083	0.0038	0.0051	0.1009	0.0811	0.008	0.011	0.0081	0.0276	0.0107	0.02	0.1731
17	rs10852913	9117573	1.04	1.10930661634754	3.05	0.586779315918157	0.644318416877784	0.0354245302153153	0.1362	0.0641	0.0059	0.0032	0.0194	0.0053	0.0048	0.0157	0.1427	0.0136	0.016	0.0103	0.0828	0.0189	0.0083	0.0041	0.0051	0.1007	0.081	0.008	0.0111	0.0082	0.0274	0.0106	0.02	0.1728
17	rs12602326	9119195	1.04	1.10930661634754	3.05	0.586779315918157	0.643324818253905	0.0509012607836079	0.1355	0.0642	0.006	0.0033	0.0195	0.0055	0.0049	0.0157	0.1424	0.0136	0.016	0.0105	0.0827	0.0189	0.0084	0.0042	0.0052	0.1007	0.0812	0.008	0.0112	0.0084	0.0272	0.0104	0.0199	0.1724
17	rs78346960	9121155	1.04	1.10930661634754	3.05	0.586779315918157	0.749493853533256	0.108684480987511	0.1355	0.0643	0.0061	0.0035	0.0195	0.0057	0.0051	0.0155	0.1414	0.0137	0.0158	0.0107	0.0827	0.0191	0.0086	0.0043	0.0053	0.1004	0.0812	0.008	0.0114	0.0086	0.027	0.0104	0.02	0.1717
17	rs60454333	9121200	1.04	1.10930661634754	3.04	0.607799794750251	0.751850142952067	0.111466161670666	0.1354	0.0643	0.0061	0.0035	0.0195	0.0057	0.0051	0.0155	0.1413	0.0137	0.0158	0.0107	0.0827	0.0191	0.0086	0.0043	0.0053	0.1004	0.0813	0.008	0.0114	0.0086	0.027	0.0104	0.02	0.1717
17	rs12951271	9121481	1.04	1.10930661634754	3.04	0.607799794750251	0.786340058304068	0.108265370041192	0.1354	0.0643	0.0061	0.0036	0.0195	0.0057	0.0051	0.0155	0.1414	0.0137	0.0158	0.0108	0.0827	0.019	0.0086	0.0043	0.0054	0.1003	0.0813	0.008	0.0114	0.0087	0.027	0.0104	0.0201	0.1716
17	rs77228231	9122038	1.04	1.10930661634754	3.04	0.607799794750251	0.822605934949144	0.0908466920878404	0.1352	0.0642	0.0062	0.0036	0.0195	0.0058	0.0052	0.0155	0.141	0.0137	0.0158	0.0109	0.0827	0.019	0.0086	0.0044	0.0055	0.1001	0.0813	0.008	0.0114	0.0087	0.0273	0.0104	0.02	0.1714
17	rs3785988	9124905	1.04	1.10930661634754	3.04	0.607799794750251	0.851207652904283	0.125504942557122	0.1349	0.0641	0.0065	0.0039	0.0198	0.0064	0.0056	0.0154	0.1401	0.0138	0.016	0.0113	0.0831	0.0191	0.0089	0.0048	0.0058	0.0985	0.081	0.0083	0.0117	0.0092	0.0275	0.0105	0.0195	0.1701
17	rs733532	9126512	1.04	1.10930661634754	3.04	0.607799794750251	0.794113043775046	0.177255701343504	0.1349	0.0646	0.0067	0.0039	0.02	0.0067	0.0058	0.0155	0.1393	0.0138	0.0162	0.0115	0.0837	0.0191	0.0092	0.0049	0.0057	0.0976	0.0812	0.0085	0.0118	0.0095	0.0275	0.0106	0.0191	0.1683
17	rs12939263	9127010	1.04	1.10930661634754	3.04	0.607799794750251	0.799964487982339	0.19375665675354	0.1349	0.0648	0.0067	0.004	0.0201	0.0068	0.0058	0.0155	0.1391	0.0138	0.0162	0.0116	0.0837	0.0191	0.0093	0.005	0.0058	0.0972	0.0814	0.0086	0.0118	0.0095	0.0275	0.0106	0.019	0.1679
17	rs72814104	9127852	1.04	1.10930661634754	3.04	0.607799794750251	0.784556961457586	0.21952737701207	0.1347	0.065	0.0068	0.0041	0.0202	0.007	0.006	0.0155	0.1393	0.0138	0.0163	0.0116	0.0835	0.0189	0.0094	0.0051	0.0058	0.0967	0.0811	0.0086	0.0118	0.0096	0.0275	0.0106	0.0188	0.1677
17	rs118127476	9128840	1.04	1.10930661634754	3.04	0.607799794750251	0.91535214866076	0.261237595115044	0.1342	0.0653	0.0067	0.0042	0.0205	0.007	0.0062	0.0155	0.1396	0.0131	0.0164	0.0117	0.0832	0.0196	0.0095	0.0053	0.0057	0.096	0.0807	0.0088	0.012	0.0098	0.0276	0.0106	0.0187	0.1674
17	rs75382388	9129472	1.04	1.10930661634754	3.05	0.586779315918157	0.897880202473661	0.277691313097827	0.134	0.0654	0.0068	0.0043	0.0206	0.0071	0.0064	0.0156	0.1398	0.0132	0.0165	0.0119	0.083	0.0197	0.0096	0.0054	0.0057	0.0956	0.0803	0.0088	0.0121	0.0099	0.0275	0.0106	0.0185	0.1672
17	rs10438743	9130254	1.05	1.03559017337659	3.05	0.586779315918157	0.875670866424937	0.32371849835209	0.1337	0.0655	0.0069	0.0044	0.0206	0.0071	0.0064	0.0155	0.1397	0.0132	0.0166	0.0119	0.083	0.0198	0.0098	0.0055	0.0057	0.0953	0.0802	0.0088	0.012	0.0099	0.0275	0.0107	0.0184	0.1671
17	rs117462365	9131387	1.05	1.03559017337659	3.05	0.586779315918157	0.84239955621981	0.377976520300488	0.1334	0.0658	0.007	0.0045	0.0206	0.0072	0.0066	0.0154	0.1395	0.0132	0.0167	0.012	0.083	0.0197	0.0102	0.0056	0.0058	0.0948	0.0802	0.0088	0.0119	0.0099	0.0276	0.0108	0.0183	0.1668
17	rs917505	9131640	1.05	1.03559017337659	3.05	0.586779315918157	0.841680622326189	0.388443529293688	0.1333	0.0659	0.0071	0.0045	0.0206	0.0073	0.0066	0.0154	0.1394	0.0132	0.0167	0.012	0.083	0.0197	0.0102	0.0056	0.0058	0.0947	0.0802	0.0089	0.0119	0.0099	0.0276	0.0109	0.0183	0.1667
17	rs117616681	9131855	1.05	1.03559017337659	3.05	0.586779315918157	0.824663313992716	0.41651929660244	0.1332	0.0659	0.0072	0.0045	0.0207	0.0073	0.0066	0.0154	0.1393	0.0132	0.0167	0.012	0.0828	0.0197	0.0103	0.0056	0.0058	0.0946	0.0803	0.0088	0.0119	0.01	0.0276	0.0109	0.0183	0.1667
17	rs3785995	9132809	1.05	1.03559017337659	3.06	0.566238797870229	0.842559354862436	0.472322804073539	0.1329	0.0659	0.0072	0.0046	0.0208	0.0074	0.0067	0.0153	0.1391	0.0133	0.0168	0.0121	0.0828	0.0198	0.0105	0.0057	0.0058	0.0941	0.0804	0.0088	0.0118	0.0101	0.0277	0.011	0.0182	0.1665
17	rs78097411	9136698	1.05	1.03559017337659	3.06	0.566238797870229	0.552888881429352	0.913804242023349	0.1306	0.0665	0.0078	0.0054	0.0211	0.0079	0.0075	0.015	0.1387	0.0137	0.0172	0.0121	0.0829	0.0197	0.0113	0.0065	0.0066	0.0928	0.0803	0.0089	0.0117	0.0105	0.0281	0.0115	0.0173	0.1634
17	rs56366919	9138062	1.05	1.03559017337659	3.06	0.566238797870229	0.550840159025593	1.16443847499001	0.1298	0.0667	0.008	0.0057	0.0212	0.0081	0.0078	0.0149	0.1385	0.0138	0.0173	0.0121	0.0829	0.0197	0.0116	0.0068	0.0068	0.0923	0.0803	0.0089	0.0117	0.0107	0.0283	0.0117	0.017	0.1624
17	rs11657572	9138177	1.05	1.03559017337659	3.06	0.566238797870229	0.524275851132895	1.17481802962392	0.13	0.0668	0.0081	0.0057	0.0212	0.0081	0.0078	0.0149	0.1387	0.0139	0.0173	0.0121	0.0829	0.0195	0.0117	0.0068	0.0068	0.0924	0.0802	0.0089	0.0117	0.0107	0.0284	0.0118	0.0168	0.1621
17	rs3744656	9141323	1.06	0.964986553882562	3.06	0.566238797870229	0.433068965342361	1.29272625475286	0.129	0.0672	0.0082	0.0058	0.0213	0.0081	0.0078	0.0147	0.1399	0.014	0.0175	0.012	0.0835	0.0195	0.012	0.007	0.007	0.0917	0.0798	0.0088	0.0116	0.0107	0.0282	0.0121	0.0164	0.1613
17	Affx-14460835	9145458	1.06	0.964986553882562	3.06	0.566238797870229	0.408156342870122	1.31354554164814	0.1288	0.0672	0.0083	0.0059	0.0212	0.0082	0.0078	0.0147	0.14	0.014	0.0174	0.012	0.0836	0.0195	0.0121	0.007	0.0071	0.0915	0.0797	0.0088	0.0116	0.0108	0.0282	0.0121	0.0163	0.1611
17	rs9889875	9147259	1.06	0.964986553882562	3.05	0.586779315918157	0.424527918338253	1.36600635442947	0.1287	0.0673	0.0083	0.0059	0.0212	0.0082	0.0079	0.0147	0.1401	0.0141	0.0174	0.012	0.0836	0.0194	0.0121	0.007	0.0071	0.0914	0.0797	0.0088	0.0116	0.0108	0.0282	0.0122	0.0163	0.1611
17	rs9914374	9153099	1.06	0.964986553882562	3.05	0.586779315918157	0.426859536707702	1.42391505312301	0.1285	0.0674	0.0083	0.006	0.0212	0.0082	0.0078	0.0146	0.1402	0.0141	0.0174	0.012	0.0838	0.0194	0.0121	0.007	0.0072	0.0912	0.0796	0.0087	0.0116	0.011	0.0282	0.0123	0.0161	0.161
17	rs7219119	9154655	1.06	0.964986553882562	3.03	0.629303794260587	0.355430342350497	1.4193155723785	0.1284	0.0674	0.0083	0.006	0.0212	0.0079	0.0079	0.0147	0.1402	0.0141	0.0176	0.0121	0.0839	0.0194	0.012	0.0071	0.0073	0.0912	0.0796	0.0088	0.0116	0.0109	0.0282	0.0123	0.0159	0.1609
17	rs11870775	9155067	1.06	0.964986553882562	3.03	0.629303794260587	0.375999631604332	1.42084846288351	0.1285	0.0674	0.0082	0.0061	0.0212	0.008	0.0079	0.0146	0.1405	0.0141	0.0176	0.0121	0.0837	0.0194	0.012	0.007	0.0073	0.091	0.0797	0.0088	0.0116	0.0109	0.0282	0.0124	0.0159	0.1607
17	rs78754552	9157148	1.07	0.897462410887183	3.03	0.629303794260587	0.333136207572334	1.39227937664639	0.1287	0.0677	0.0081	0.0063	0.021	0.0081	0.0082	0.0145	0.1416	0.0141	0.0177	0.0119	0.083	0.0192	0.0116	0.0073	0.0075	0.0908	0.0797	0.0089	0.0109	0.0108	0.028	0.0129	0.0156	0.1607
17	rs11871171	9159150	1.08	0.832982220188166	3.03	0.629303794260587	0.520283885230983	1.53431907301794	0.1289	0.068	0.0078	0.0067	0.0208	0.0083	0.0086	0.0145	0.1434	0.0141	0.0177	0.0114	0.082	0.0191	0.0109	0.0077	0.0079	0.0905	0.0798	0.0092	0.0098	0.0107	0.0276	0.0137	0.0154	0.1605
17	rs17741292	9160130	1.09	0.771508143262462	3.02	0.651294786134349	0.520798161111913	1.54380804217719	0.1289	0.068	0.0078	0.0067	0.0208	0.0082	0.0086	0.0146	0.1434	0.0141	0.0177	0.0114	0.082	0.0191	0.0109	0.0077	0.0078	0.0904	0.0799	0.0091	0.0098	0.0107	0.0276	0.0137	0.0154	0.1607
17	rs117525535	9162195	1.09	0.771508143262462	3.03	0.629303794260587	0.583639726179889	1.57163708176207	0.1289	0.0683	0.0077	0.0068	0.0207	0.0083	0.0087	0.0145	0.1436	0.0138	0.0177	0.0114	0.0819	0.0191	0.0109	0.0078	0.008	0.0905	0.0798	0.0091	0.0095	0.0106	0.0276	0.0137	0.0155	0.1603
17	rs28386961	9162853	1.09	0.771508143262462	3.02	0.651294786134349	0.622061803654111	1.61413201706234	0.1289	0.0684	0.0077	0.0068	0.0207	0.0083	0.0087	0.0145	0.1437	0.0138	0.0177	0.0114	0.0819	0.0191	0.0109	0.0078	0.008	0.0905	0.0799	0.0091	0.0095	0.0106	0.0276	0.0137	0.0155	0.1602
17	rs116956464	9166951	1.09	0.771508143262462	3.03	0.629303794260587	0.679749186189695	1.65330936479325	0.1289	0.0686	0.0077	0.0069	0.0208	0.0084	0.0087	0.0146	0.1437	0.0138	0.0177	0.0114	0.0815	0.0193	0.0108	0.0079	0.0082	0.0905	0.0799	0.0091	0.0095	0.0105	0.0275	0.0139	0.0156	0.1592
17	rs76799606	9167973	1.09	0.771508143262462	3.03	0.629303794260587	0.711791653606592	1.73260895865813	0.1289	0.0687	0.0077	0.0069	0.0208	0.0084	0.0088	0.0147	0.1437	0.0138	0.0178	0.0114	0.0815	0.0193	0.0108	0.008	0.0082	0.0904	0.0799	0.0091	0.0095	0.0105	0.0275	0.0139	0.0156	0.159
17	rs118111954	9168548	1.09	0.771508143262462	3.03	0.629303794260587	0.705567158358882	1.68527750651479	0.1289	0.0687	0.0077	0.0069	0.0208	0.0084	0.0088	0.0146	0.1437	0.0139	0.0178	0.0114	0.0814	0.0193	0.0109	0.008	0.0082	0.0904	0.0798	0.0091	0.0095	0.0105	0.0275	0.0139	0.0156	0.159
17	rs62070016	9170659	1.09	0.771508143262462	3.03	0.629303794260587	0.708972799541805	1.63640208824419	0.1287	0.0687	0.0076	0.0069	0.0209	0.0085	0.0088	0.0146	0.1437	0.0139	0.0178	0.0113	0.0813	0.0192	0.0109	0.008	0.0082	0.0903	0.0797	0.0092	0.0096	0.0105	0.0275	0.0139	0.0156	0.1592
17	rs117899304	9170788	1.09	0.771508143262462	3.02	0.651294786134349	0.709269286899655	1.65418158505925	0.1286	0.0688	0.0077	0.0069	0.0209	0.0085	0.0088	0.0146	0.1436	0.0139	0.0178	0.0113	0.0813	0.0192	0.0109	0.008	0.0083	0.0904	0.0796	0.0092	0.0096	0.0105	0.0275	0.0139	0.0156	0.1592
17	rs72814142	9176663	1.09	0.771508143262462	3.01	0.673776155564303	0.776901969682979	1.62769731391042	0.1284	0.0691	0.0075	0.0069	0.0209	0.0086	0.0088	0.0148	0.1435	0.0141	0.018	0.0111	0.081	0.0192	0.0108	0.0081	0.0082	0.09	0.0792	0.0093	0.0096	0.0104	0.0275	0.014	0.0157	0.1598
17	rs12947027	9177477	1.09	0.771508143262462	2.99	0.72022314582581	0.756877554473398	1.61795637215922	0.1284	0.0692	0.0075	0.0069	0.0209	0.0086	0.0088	0.0148	0.1434	0.0141	0.018	0.011	0.081	0.0191	0.0108	0.0081	0.0082	0.0901	0.079	0.0093	0.0096	0.0104	0.0275	0.014	0.0157	0.16
17	rs79339816	9179762	1.09	0.771508143262462	2.99	0.72022314582581	0.921318022271177	1.63936331578038	0.128	0.0692	0.0073	0.0069	0.0211	0.0088	0.0089	0.0148	0.1434	0.0142	0.0182	0.0109	0.0806	0.019	0.0108	0.0082	0.0082	0.0903	0.0793	0.0093	0.0097	0.0105	0.0275	0.014	0.016	0.1596
17	rs9900985	9179849	1.09	0.771508143262462	3	0.696751202985924	0.91709052371934	1.64180258289309	0.128	0.0692	0.0073	0.0069	0.0211	0.0088	0.0089	0.0148	0.1434	0.0142	0.0182	0.0109	0.0806	0.019	0.0108	0.0082	0.0082	0.0903	0.0793	0.0093	0.0097	0.0105	0.0275	0.014	0.016	0.1596
17	rs7215812	9180632	1.1	0.712999886098274	3	0.696751202985924	0.951052524517386	1.6772331648894	0.1277	0.0693	0.0073	0.0068	0.0211	0.0089	0.009	0.015	0.1435	0.0143	0.0183	0.0108	0.0806	0.019	0.0108	0.0082	0.0082	0.0904	0.0791	0.0092	0.0096	0.0104	0.0275	0.014	0.0162	0.1593
17	rs9915637	9181459	1.1	0.712999886098274	3	0.696751202985924	1.00075785126645	1.67129105721921	0.1274	0.0695	0.0072	0.0068	0.0211	0.0089	0.0091	0.0151	0.1433	0.0143	0.0184	0.0107	0.0809	0.019	0.0107	0.0083	0.0082	0.0904	0.0788	0.0092	0.0098	0.0104	0.0276	0.0139	0.0164	0.1589
17	rs57138902	9189602	1.12	0.604706511137083	3	0.696751202985924	1.73386150715969	2.56879598824421	0.1247	0.0742	0.0068	0.0071	0.0217	0.0091	0.01	0.0155	0.1418	0.0149	0.0186	0.0097	0.0811	0.0187	0.0104	0.0097	0.0087	0.0905	0.076	0.0092	0.0106	0.0101	0.0281	0.0123	0.017	0.1578
17	rs66586354	9190336	1.12	0.604706511137083	3.1	0.488801954490689	1.50484243287181	2.51574970951971	0.1245	0.0745	0.0068	0.0073	0.0216	0.0091	0.0099	0.0156	0.1418	0.015	0.0186	0.0096	0.081	0.0186	0.0105	0.0097	0.0086	0.0906	0.0757	0.0093	0.0108	0.0101	0.0281	0.0122	0.0169	0.1583
17	rs55996914	9193414	1.12	0.604706511137083	3.09	0.50746005104726	1.43814941897345	2.79812283779646	0.1245	0.0757	0.0066	0.0075	0.0214	0.0091	0.0099	0.0157	0.1425	0.015	0.0184	0.009	0.0802	0.0183	0.0102	0.0098	0.0086	0.0907	0.0758	0.0092	0.0109	0.0101	0.0279	0.0117	0.0165	0.1593
17	rs2108944	9196576	1.12	0.604706511137083	3.15	0.402339212139645	1.46533031516232	2.90449721687206	0.1244	0.0768	0.0066	0.0077	0.0212	0.0091	0.0099	0.0158	0.143	0.0151	0.0183	0.0085	0.0799	0.0179	0.01	0.01	0.0087	0.0905	0.0754	0.0091	0.011	0.0102	0.028	0.0114	0.0163	0.16
17	rs7217061	9196979	1.12	0.604706511137083	3.15	0.402339212139645	1.54717286020709	3.02486861776372	0.1247	0.077	0.0065	0.0077	0.0212	0.0094	0.01	0.0158	0.1432	0.0151	0.0183	0.0085	0.0799	0.0179	0.01	0.01	0.0087	0.0901	0.0753	0.009	0.0108	0.0103	0.0279	0.0112	0.0163	0.1598
17	rs2551801	9200826	1.11	0.657414555049712	3.15	0.402339212139645	1.64252739410856	2.76487905604021	0.1245	0.0779	0.0063	0.0075	0.0211	0.0092	0.0097	0.0157	0.1457	0.0152	0.0178	0.0082	0.08	0.017	0.0101	0.0097	0.0085	0.0906	0.0749	0.0084	0.0109	0.0104	0.0278	0.0111	0.0164	0.1601
17	rs2551799	9200911	1.11	0.657414555049712	3.15	0.402339212139645	1.57999164018182	2.6877349372914	0.1246	0.0779	0.0063	0.0075	0.0208	0.0091	0.0097	0.0158	0.1458	0.0151	0.0178	0.0082	0.0801	0.0171	0.0101	0.0097	0.0085	0.0907	0.0749	0.0084	0.0109	0.0105	0.0279	0.0111	0.0164	0.1603
17	rs2531852	9201195	1.11	0.657414555049712	3.15	0.402339212139645	1.54057817943461	2.64090117788148	0.1247	0.0782	0.0062	0.0074	0.0207	0.009	0.0096	0.0156	0.1463	0.0151	0.0176	0.0082	0.0802	0.0171	0.01	0.0096	0.0084	0.0908	0.0748	0.0084	0.0108	0.0104	0.0276	0.0108	0.0166	0.1608
17	rs2531853	9203254	1.11	0.657414555049712	3.15	0.402339212139645	1.2299879905148	2.33564483703469	0.1247	0.0783	0.0062	0.0072	0.0206	0.0087	0.0093	0.0149	0.1478	0.0151	0.0175	0.0081	0.0804	0.0168	0.0098	0.0092	0.0081	0.0914	0.0751	0.0084	0.0107	0.0103	0.0278	0.0102	0.0165	0.1619
17	rs116860523	9207228	1.12	0.604706511137083	3.15	0.402339212139645	0.989109767670089	1.96020811252405	0.1256	0.0786	0.006	0.0069	0.0204	0.0084	0.0089	0.0142	0.1494	0.015	0.0173	0.008	0.0804	0.0167	0.0097	0.0088	0.0077	0.0919	0.0751	0.0082	0.0104	0.0102	0.0281	0.0099	0.0164	0.1629
17	rs74684473	9207938	1.12	0.604706511137083	3.15	0.402339212139645	0.988853453825992	1.95913549948715	0.1256	0.0786	0.006	0.0069	0.0204	0.0084	0.0089	0.0142	0.1495	0.015	0.0173	0.008	0.0804	0.0167	0.0097	0.0088	0.0077	0.0919	0.0751	0.0082	0.0104	0.0102	0.0281	0.0099	0.0164	0.1629
17	rs74948458	9221216	1.12	0.604706511137083	3.15	0.402339212139645	0.966066232742308	1.91683257822105	0.1257	0.0786	0.006	0.0068	0.0204	0.0084	0.0088	0.0141	0.1496	0.015	0.0173	0.008	0.0804	0.0167	0.0097	0.0088	0.0077	0.0919	0.0751	0.0082	0.0104	0.0102	0.0282	0.0099	0.0164	0.163
17	rs12941219	9240428	1.11	0.657414555049712	3.15	0.402339212139645	0.716624889305933	1.33728722942195	0.1272	0.0793	0.0057	0.0062	0.0199	0.0077	0.008	0.0128	0.1526	0.0149	0.0169	0.008	0.0804	0.0163	0.0093	0.008	0.007	0.0926	0.0752	0.008	0.0102	0.01	0.0287	0.0094	0.0162	0.1646
17	rs1549331	9243072	1.11	0.657414555049712	3.15	0.402339212139645	0.696864363771311	1.24326172311366	0.1274	0.0794	0.0057	0.0061	0.0199	0.0077	0.0079	0.0127	0.1529	0.0148	0.0169	0.008	0.0803	0.0162	0.0092	0.008	0.007	0.0927	0.0752	0.008	0.0102	0.0099	0.0288	0.0093	0.0162	0.1649
17	rs117281516	9243752	1.11	0.657414555049712	3.15	0.402339212139645	0.69701146738649	1.24292864469373	0.1274	0.0794	0.0057	0.0061	0.0199	0.0077	0.0079	0.0127	0.1529	0.0148	0.0169	0.008	0.0803	0.0162	0.0092	0.008	0.007	0.0927	0.0752	0.008	0.0102	0.0099	0.0288	0.0093	0.0162	0.1649
17	rs56252779	9243954	1.11	0.657414555049712	3.15	0.402339212139645	0.741461412263306	1.23926580961685	0.1274	0.0794	0.0056	0.0061	0.0199	0.0076	0.0079	0.0127	0.153	0.0148	0.0169	0.008	0.0803	0.0161	0.0092	0.0079	0.0069	0.0928	0.0752	0.008	0.0102	0.0099	0.0288	0.0093	0.0161	0.165
17	rs11654567	9244424	1.11	0.657414555049712	3.15	0.402339212139645	0.687259310170491	1.09827944711738	0.1279	0.0797	0.0054	0.0058	0.0198	0.0075	0.0076	0.0124	0.1538	0.0147	0.0167	0.008	0.0805	0.016	0.0089	0.0076	0.0067	0.0934	0.0757	0.0079	0.0101	0.0098	0.029	0.009	0.0159	0.1654
17	rs6503192	9246493	1.11	0.657414555049712	3.15	0.402339212139645	0.533798615451434	0.865491428617763	0.1289	0.0803	0.0052	0.0055	0.0197	0.0071	0.007	0.0122	0.1546	0.0145	0.0164	0.0078	0.0812	0.0157	0.0086	0.0072	0.0061	0.0937	0.077	0.0077	0.0097	0.0094	0.0293	0.0088	0.0157	0.1664
17	rs12950480	9248401	1.11	0.657414555049712	3.15	0.402339212139645	0.515282392764752	0.849197710718333	0.1289	0.0803	0.0051	0.0055	0.0197	0.007	0.0069	0.0122	0.1548	0.0144	0.0164	0.0077	0.0813	0.0156	0.0086	0.0071	0.0061	0.0938	0.0773	0.0076	0.0096	0.0094	0.0293	0.0088	0.0156	0.1665
17	rs7216692	9258231	1.11	0.657414555049712	3.16	0.386381943985473	0.479498853488495	0.803616467666041	0.1295	0.0807	0.005	0.0054	0.0197	0.0068	0.0067	0.0121	0.1554	0.0143	0.0165	0.0076	0.0817	0.0153	0.0085	0.0069	0.0059	0.0938	0.0778	0.0075	0.0093	0.0092	0.0292	0.0086	0.0156	0.1666
17	rs77067573	9261927	1.11	0.657414555049712	3.16	0.386381943985473	0.482841492455601	0.811278773290315	0.1298	0.0808	0.005	0.0054	0.0198	0.0067	0.0066	0.0119	0.1555	0.0143	0.0165	0.0076	0.0819	0.0153	0.0085	0.0069	0.0059	0.0939	0.0778	0.0075	0.0093	0.0091	0.0291	0.0086	0.0156	0.1666
17	rs74897954	9262116	1.11	0.657414555049712	3.16	0.386381943985473	0.482469532764802	0.813580458824991	0.1298	0.0808	0.005	0.0054	0.0198	0.0067	0.0066	0.0119	0.1555	0.0143	0.0165	0.0076	0.0819	0.0153	0.0085	0.0069	0.0059	0.0939	0.0779	0.0075	0.0093	0.0091	0.0291	0.0086	0.0156	0.1666
17	rs74755178	9266807	1.11	0.657414555049712	3.16	0.386381943985473	0.418842290445036	0.647691408214262	0.1302	0.0816	0.0048	0.0053	0.0197	0.0062	0.0062	0.0119	0.1569	0.0143	0.0164	0.0074	0.0825	0.0152	0.0083	0.0065	0.0055	0.0937	0.0785	0.0072	0.0091	0.0088	0.029	0.0082	0.0156	0.1671
17	rs12600548	9273667	1.11	0.657414555049712	3.17	0.370859203571921	0.420520797303645	0.724424414079593	0.1302	0.0817	0.0047	0.0053	0.0197	0.0062	0.0061	0.0119	0.157	0.0143	0.0165	0.0074	0.0826	0.0152	0.0083	0.0065	0.0054	0.0937	0.0786	0.0072	0.0091	0.0087	0.029	0.0082	0.0157	0.1672
17	rs17741619	9274797	1.11	0.657414555049712	3.17	0.370859203571921	0.428378488626863	0.789253317016816	0.1303	0.0817	0.0047	0.0053	0.0197	0.0062	0.0061	0.0119	0.1571	0.0143	0.0164	0.0074	0.0826	0.0152	0.0083	0.0065	0.0054	0.0936	0.0786	0.0072	0.0091	0.0087	0.029	0.0082	0.0157	0.1672
17	rs7217758	9276821	1.11	0.657414555049712	3.16	0.386381943985473	0.448965934024769	0.920096841020925	0.1304	0.0818	0.0047	0.0053	0.0197	0.0062	0.0061	0.0118	0.1572	0.0142	0.0164	0.0074	0.0826	0.0152	0.0083	0.0065	0.0053	0.0937	0.0786	0.007	0.0091	0.0087	0.029	0.0082	0.0157	0.1673
17	rs78272784	9281305	1.11	0.657414555049712	3.16	0.386381943985473	0.442644551118427	0.736421259430624	0.1304	0.0818	0.0047	0.0053	0.0196	0.0061	0.0061	0.0118	0.1571	0.0142	0.0164	0.0074	0.0828	0.0151	0.0084	0.0065	0.0053	0.0936	0.0786	0.007	0.0091	0.0087	0.0291	0.0082	0.0157	0.1673
17	rs62067144	9286728	1.11	0.657414555049712	3.16	0.386381943985473	0.46107352445904	0.73687198445977	0.1305	0.0818	0.0047	0.0053	0.0197	0.0061	0.0061	0.0118	0.1571	0.0142	0.0163	0.0073	0.0829	0.015	0.0084	0.0065	0.0054	0.0933	0.0785	0.007	0.0091	0.0086	0.0291	0.0081	0.0156	0.1674
17	rs72816159	9290333	1.11	0.657414555049712	3.17	0.370859203571921	0.470579001100267	0.713963098523175	0.1306	0.0818	0.0047	0.0053	0.0197	0.0061	0.0062	0.0117	0.1571	0.0142	0.0163	0.0073	0.0831	0.015	0.0084	0.0065	0.0054	0.0932	0.0785	0.007	0.0092	0.0086	0.0291	0.0081	0.0157	0.1674
17	rs74966370	9293567	1.11	0.657414555049712	3.17	0.370859203571921	0.486630954441447	0.712173133108744	0.1306	0.0818	0.0047	0.0053	0.0198	0.006	0.0062	0.0117	0.157	0.0142	0.0163	0.0073	0.0832	0.015	0.0085	0.0065	0.0054	0.093	0.0784	0.007	0.0092	0.0086	0.0292	0.0081	0.0157	0.1674
17	rs7219526	9295309	1.11	0.657414555049712	3.17	0.370859203571921	0.534644678047599	0.711874902915033	0.1306	0.0828	0.0047	0.0053	0.0198	0.006	0.0062	0.0117	0.1568	0.0143	0.0163	0.0073	0.083	0.015	0.0085	0.0065	0.0054	0.0928	0.0783	0.0069	0.0092	0.0086	0.0292	0.0081	0.0157	0.1671
17	rs8082538	9300195	1.11	0.657414555049712	3.17	0.370859203571921	0.548070182436374	0.597232920136271	0.1305	0.0824	0.0046	0.0053	0.02	0.0061	0.0062	0.0121	0.1566	0.0146	0.0161	0.0077	0.0835	0.015	0.0087	0.0064	0.0055	0.0921	0.0776	0.007	0.0096	0.0083	0.0296	0.0081	0.0161	0.1664
17	rs76229416	9301555	1.11	0.657414555049712	3.17	0.370859203571921	0.519962585745794	0.549035730268748	0.1304	0.0824	0.0046	0.0053	0.02	0.0061	0.0062	0.0121	0.1566	0.0146	0.0161	0.0077	0.0835	0.015	0.0087	0.0062	0.0055	0.092	0.0777	0.007	0.0095	0.0083	0.0297	0.0081	0.0162	0.1664
17	rs9893856	9306205	1.11	0.657414555049712	3.16	0.386381943985473	0.517203316346542	0.557891569266549	0.1304	0.0823	0.0046	0.0053	0.02	0.0061	0.0062	0.0121	0.1566	0.0146	0.0161	0.0077	0.0835	0.015	0.0088	0.0062	0.0055	0.0919	0.0777	0.007	0.0096	0.0083	0.0297	0.0081	0.0161	0.1665
17	rs17206871	9311556	1.12	0.604706511137083	3.17	0.370859203571921	0.47690680541777	0.472863069931297	0.1304	0.0823	0.0047	0.0054	0.0201	0.0061	0.0062	0.0123	0.1566	0.0146	0.016	0.0079	0.0833	0.0151	0.0087	0.0061	0.0055	0.0916	0.0774	0.007	0.0096	0.0084	0.0297	0.0082	0.0163	0.1664
17	rs80347426	9312406	1.12	0.604706511137083	3.16	0.386381943985473	0.461194790485069	0.44924538265958	0.1304	0.0823	0.0047	0.0054	0.0201	0.0061	0.0062	0.0124	0.1567	0.0146	0.016	0.008	0.0832	0.0152	0.0087	0.006	0.0054	0.0914	0.0774	0.007	0.0096	0.0084	0.0295	0.0082	0.0164	0.1663
17	rs62067153	9313476	1.12	0.604706511137083	3.16	0.386381943985473	0.310352246838894	0.218988660934331	0.1304	0.0825	0.0051	0.0054	0.02	0.006	0.0059	0.0131	0.158	0.0146	0.0163	0.0085	0.0822	0.0156	0.0092	0.0054	0.0054	0.0901	0.0767	0.0072	0.0095	0.0092	0.0289	0.0085	0.0166	0.1654
17	rs75371509	9319230	1.1	0.712999886098274	3.15	0.402339212139645	0.315631132021876	0.178963540689277	0.1306	0.0826	0.0054	0.0054	0.0199	0.006	0.0057	0.0133	0.1591	0.0146	0.0168	0.0085	0.0816	0.0157	0.0095	0.005	0.0053	0.0894	0.0764	0.0073	0.0094	0.0092	0.0289	0.0084	0.0166	0.165
17	rs79982389	9323185	1.1	0.712999886098274	3.15	0.402339212139645	0.307829126519907	0.166441458887485	0.1307	0.0826	0.0054	0.0054	0.0199	0.006	0.0057	0.0134	0.1591	0.0145	0.0168	0.0085	0.0816	0.0157	0.0095	0.005	0.0053	0.0894	0.0765	0.0073	0.0094	0.0092	0.0289	0.0084	0.0166	0.165
17	rs78755026	9323684	1.1	0.712999886098274	3.15	0.402339212139645	0.299789352152272	0.16722706395609	0.1306	0.0826	0.0054	0.0054	0.0199	0.006	0.0057	0.0134	0.1592	0.0145	0.0168	0.0085	0.0816	0.0157	0.0095	0.005	0.0053	0.0895	0.0765	0.0073	0.0094	0.0092	0.0289	0.0084	0.0166	0.1648
17	rs77802479	9323942	1.1	0.712999886098274	3.15	0.402339212139645	0.287179608012635	0.166834099254973	0.1307	0.0826	0.0054	0.0054	0.0199	0.006	0.0058	0.0134	0.1591	0.0145	0.0168	0.0085	0.0816	0.0157	0.0095	0.005	0.0053	0.0895	0.0765	0.0073	0.0094	0.0092	0.0289	0.0084	0.0165	0.1649
17	rs9903924	9326362	1.1	0.712999886098274	3.13	0.435575753324506	0.25907946764721	0.163019752748501	0.1306	0.0826	0.0054	0.0054	0.0199	0.006	0.0057	0.0134	0.1593	0.0145	0.0168	0.0085	0.0816	0.0157	0.0092	0.005	0.0053	0.0896	0.0765	0.0073	0.0094	0.0092	0.0289	0.0084	0.0165	0.165
17	rs28455872	9328596	1.1	0.712999886098274	3.14	0.418735639412168	0.245201589948561	0.173757448789393	0.1306	0.0828	0.0054	0.0054	0.0199	0.0059	0.0057	0.0133	0.1598	0.0145	0.0168	0.0085	0.0813	0.0157	0.0092	0.005	0.0053	0.0896	0.0767	0.0073	0.0094	0.0091	0.0289	0.0084	0.0163	0.165
17	rs17741706	9329109	1.1	0.712999886098274	3.14	0.418735639412168	0.249237330407798	0.186973510486135	0.1306	0.0828	0.0054	0.0054	0.0199	0.0059	0.0057	0.0133	0.1599	0.0144	0.0168	0.0085	0.0813	0.0157	0.0092	0.005	0.0053	0.0896	0.0767	0.0073	0.0094	0.0091	0.0289	0.0084	0.0163	0.1649
17	rs17741774	9344846	1.1	0.712999886098274	3.14	0.418735639412168	0.238183144732527	0.17127355698756	0.1305	0.083	0.0055	0.0053	0.0199	0.0059	0.0057	0.0132	0.1601	0.0144	0.0169	0.0085	0.0811	0.0156	0.0092	0.005	0.0052	0.0897	0.0767	0.0073	0.0094	0.009	0.0288	0.0085	0.0165	0.1648
17	rs7213397	9345324	1.1	0.712999886098274	3.14	0.418735639412168	0.234886609972087	0.158753877071578	0.1304	0.083	0.0055	0.0053	0.0199	0.0059	0.0057	0.0132	0.1602	0.0144	0.0169	0.0085	0.081	0.0156	0.0092	0.005	0.0052	0.0897	0.0767	0.0073	0.0094	0.009	0.0288	0.0085	0.0165	0.1648
17	rs117819652	9346012	1.1	0.712999886098274	3.15	0.402339212139645	0.243066883095423	0.173359190580516	0.1304	0.0831	0.0055	0.0053	0.02	0.0059	0.0057	0.0132	0.1601	0.0144	0.0169	0.0085	0.081	0.0156	0.0092	0.0049	0.0052	0.0897	0.0768	0.0073	0.0093	0.009	0.0288	0.0085	0.0165	0.1647
17	rs77390832	9348352	1.1	0.712999886098274	3.15	0.402339212139645	0.230474491650118	0.161658093231535	0.1302	0.0831	0.0056	0.0053	0.02	0.0059	0.0057	0.0132	0.1602	0.0144	0.0169	0.0086	0.081	0.0156	0.0092	0.0049	0.0052	0.0898	0.0768	0.0073	0.0093	0.0089	0.0288	0.0086	0.0165	0.1646
17	rs12940146	9350272	1.1	0.712999886098274	3.14	0.418735639412168	0.213937682216412	0.135388633198017	0.1301	0.0832	0.0057	0.0053	0.02	0.0059	0.0057	0.0132	0.1603	0.0144	0.0168	0.0086	0.0809	0.0156	0.0092	0.0049	0.0052	0.0899	0.0769	0.0073	0.0093	0.0089	0.0288	0.0086	0.0166	0.1645
17	rs16958291	9356045	1.1	0.712999886098274	3.13	0.435575753324506	0.186918706504349	0.111042965294375	0.1298	0.0831	0.0057	0.0052	0.0201	0.0058	0.0055	0.0132	0.1601	0.0144	0.0168	0.0086	0.0803	0.0157	0.0093	0.0049	0.0051	0.0906	0.0775	0.0073	0.0094	0.0088	0.0288	0.0087	0.0167	0.1643
17	rs9911704	9360228	1.1	0.712999886098274	3.13	0.435575753324506	0.195310187028732	0.0906903285761184	0.1294	0.0834	0.0058	0.0051	0.02	0.0058	0.0054	0.0133	0.1606	0.0145	0.0167	0.0088	0.0807	0.016	0.0092	0.0048	0.005	0.0908	0.0779	0.0074	0.0093	0.0088	0.0286	0.0086	0.017	0.1631
17	rs72818032	9361458	1.1	0.712999886098274	3.12	0.452863978564029	0.191791290818374	0.0926525454167804	0.129	0.0832	0.0057	0.0049	0.0201	0.0056	0.0052	0.0133	0.161	0.0145	0.0166	0.0088	0.081	0.016	0.0093	0.0047	0.0049	0.0908	0.0784	0.0074	0.0092	0.0087	0.0286	0.0086	0.017	0.1634
17	rs117669451	9364914	1.1	0.712999886098274	3.12	0.452863978564029	0.168217206076776	0.0808342760944891	0.1284	0.083	0.0056	0.0044	0.0199	0.0052	0.0049	0.0134	0.162	0.0146	0.0162	0.0088	0.0813	0.0162	0.0095	0.0044	0.0045	0.0912	0.0794	0.0075	0.0088	0.0086	0.0282	0.0085	0.0169	0.1645
17	rs11870073	9365488	1.1	0.712999886098274	3.12	0.452863978564029	0.16273214707294	0.0703823905035144	0.1284	0.083	0.0056	0.0044	0.0199	0.0052	0.0049	0.0134	0.162	0.0146	0.0162	0.0088	0.0813	0.0162	0.0095	0.0044	0.0045	0.0912	0.0794	0.0075	0.0088	0.0086	0.0282	0.0085	0.0169	0.1645
17	rs11078804	9369076	1.1	0.712999886098274	3.12	0.452863978564029	0.18130639135285	0.0797180226008069	0.1288	0.0831	0.0055	0.0044	0.0198	0.0052	0.0048	0.0132	0.1623	0.0146	0.0162	0.0088	0.0813	0.0163	0.0094	0.0044	0.0045	0.0911	0.0795	0.0075	0.0087	0.0086	0.0278	0.0084	0.0168	0.1646
17	rs112858199	9371810	1.1	0.712999886098274	3.12	0.452863978564029	0.189440463726451	0.0875856385991147	0.1292	0.0831	0.0055	0.0044	0.0198	0.0051	0.0048	0.0132	0.1624	0.0145	0.0162	0.0088	0.0813	0.0163	0.0094	0.0043	0.0045	0.0911	0.0796	0.0075	0.0087	0.0086	0.0275	0.0084	0.0168	0.1646
17	rs9910019	9372732	1.1	0.712999886098274	3.11	0.470604638115432	0.185347784103331	0.0786080873123045	0.1293	0.0831	0.0055	0.0044	0.0198	0.0051	0.0048	0.0132	0.1624	0.0145	0.0162	0.0088	0.0813	0.0163	0.0094	0.0043	0.0044	0.0912	0.0797	0.0075	0.0087	0.0086	0.0275	0.0084	0.0168	0.1646
17	rs80014227	9373668	1.1	0.712999886098274	3.11	0.470604638115432	0.201673570270599	0.10058455016583	0.1293	0.0831	0.0055	0.0043	0.0198	0.0051	0.0048	0.0132	0.1624	0.0145	0.0162	0.0088	0.0813	0.0163	0.0094	0.0043	0.0044	0.0911	0.0796	0.0075	0.0087	0.0086	0.0274	0.0084	0.0168	0.1646
17	rs75172218	9378525	1.1	0.712999886098274	3.1	0.488801954490689	0.242719334524961	0.1634095378146	0.1294	0.0832	0.0056	0.0043	0.0196	0.0051	0.0047	0.0132	0.1627	0.0144	0.0162	0.0089	0.0811	0.0165	0.0095	0.0042	0.0044	0.0912	0.0796	0.0075	0.0087	0.0086	0.0273	0.0085	0.0168	0.1644
17	rs10521158	9383203	1.1	0.712999886098274	3.09	0.50746005104726	0.234545569765136	0.139050785882114	0.1295	0.0832	0.0056	0.0043	0.0196	0.0052	0.0047	0.0132	0.1628	0.0143	0.0162	0.009	0.0811	0.0166	0.0095	0.0042	0.0043	0.0912	0.0795	0.0075	0.0087	0.0086	0.0272	0.0085	0.0168	0.1644
17	rs59731267	9383628	1.1	0.712999886098274	3.09	0.50746005104726	0.2314885555718	0.133661706529128	0.1295	0.0832	0.0056	0.0043	0.0196	0.0051	0.0047	0.0132	0.1629	0.0143	0.0162	0.0089	0.081	0.0166	0.0095	0.0042	0.0043	0.0912	0.0796	0.0075	0.0087	0.0086	0.0272	0.0085	0.0168	0.1644
17	rs8081012	9384648	1.1	0.712999886098274	3.06	0.566238797870229	0.248664869327717	0.151196152137267	0.1295	0.0832	0.0056	0.0043	0.0195	0.0051	0.0047	0.0132	0.1629	0.0143	0.0162	0.009	0.081	0.0167	0.0095	0.0042	0.0043	0.0912	0.0797	0.0075	0.0087	0.0086	0.0272	0.0085	0.0168	0.1643
17	rs76963738	9385943	1.1	0.712999886098274	2.99	0.72022314582581	0.272171100274931	0.19344655532836	0.1295	0.0832	0.0056	0.0042	0.0195	0.0051	0.0046	0.0132	0.1629	0.0143	0.0162	0.0089	0.081	0.0167	0.0095	0.0042	0.0043	0.0912	0.0796	0.0075	0.0087	0.0086	0.0272	0.0085	0.0168	0.1643
17	rs6503208	9391168	1.11	0.657414555049712	2.99	0.72022314582581	0.129375626241237	0.256125040364968	0.1298	0.0821	0.0061	0.0034	0.0201	0.0045	0.0041	0.0126	0.1637	0.0147	0.0163	0.0084	0.0818	0.0173	0.0091	0.0037	0.0035	0.0933	0.0806	0.0082	0.009	0.0091	0.026	0.0083	0.0171	0.1628
17	rs6503210	9391196	1.11	0.657414555049712	2.98	0.744195120258389	0.133027956174427	0.244655343842672	0.1297	0.082	0.0061	0.0034	0.0201	0.0045	0.0041	0.0125	0.1637	0.0147	0.0163	0.0084	0.0816	0.0173	0.0091	0.0037	0.0035	0.0934	0.0807	0.0083	0.009	0.0091	0.0259	0.0083	0.0171	0.1631
17	rs6503213	9392817	1.1	0.712999886098274	2.97	0.768670182966371	0.121323883763172	0.246107885669138	0.1304	0.081	0.0062	0.0032	0.0203	0.0044	0.004	0.0123	0.1642	0.0145	0.0165	0.0085	0.0819	0.0175	0.0094	0.0037	0.0035	0.0934	0.0807	0.0083	0.0092	0.0092	0.026	0.0083	0.017	0.1617
17	rs6503214	9395033	1.1	0.712999886098274	2.97	0.768670182966371	0.105465086008168	0.181687572606014	0.1304	0.0808	0.0062	0.0031	0.0203	0.0044	0.004	0.0123	0.1642	0.0145	0.0165	0.0086	0.082	0.0176	0.0094	0.0037	0.0035	0.0937	0.0809	0.0083	0.0092	0.0091	0.0259	0.0082	0.017	0.1616
17	rs62066190	9395953	1.1	0.712999886098274	2.97	0.768670182966371	0.129345448042708	0.219742984921617	0.1304	0.0807	0.0062	0.0031	0.0203	0.0044	0.004	0.0123	0.1643	0.0145	0.0166	0.0086	0.082	0.0176	0.0094	0.0037	0.0035	0.0937	0.0809	0.0083	0.0091	0.0091	0.0261	0.0083	0.017	0.1614
17	rs138337481	9408381	1.1	0.712999886098274	2.97	0.768670182966371	0.112114089591535	0.21490866035715	0.1304	0.0805	0.0063	0.0031	0.0203	0.0043	0.004	0.0124	0.1644	0.0147	0.0167	0.0085	0.082	0.0176	0.0094	0.0037	0.0035	0.0936	0.0809	0.0083	0.0092	0.0091	0.0263	0.0083	0.0171	0.1609
17	rs2305923	9408644	1.1	0.712999886098274	2.97	0.768670182966371	0.104535732404685	0.211918564804875	0.1303	0.0805	0.0063	0.0031	0.0203	0.0043	0.004	0.0124	0.1643	0.0147	0.0167	0.0085	0.0821	0.0176	0.0095	0.0037	0.0035	0.0936	0.0809	0.0083	0.0092	0.0091	0.0263	0.0083	0.0171	0.1608
17	rs118014912	9410920	1.1	0.712999886098274	2.97	0.768670182966371	0.127632329411115	0.248123604624447	0.1303	0.0803	0.0063	0.0031	0.0203	0.0043	0.004	0.0124	0.1644	0.0147	0.0167	0.0085	0.0822	0.0176	0.0095	0.0038	0.0035	0.0939	0.0809	0.0083	0.0092	0.0091	0.0263	0.0081	0.0171	0.1608
17	rs7216318	9416767	1.1	0.712999886098274	2.96	0.793651312900757	0.12539928656843	0.249357999179389	0.1302	0.0801	0.0063	0.0031	0.0203	0.0043	0.004	0.0124	0.1646	0.0147	0.0168	0.0085	0.0822	0.0177	0.0095	0.0038	0.0035	0.0939	0.0808	0.0083	0.0092	0.0092	0.0263	0.0081	0.017	0.1609
17	rs11651243	9422425	1.1	0.712999886098274	2.96	0.793651312900757	0.101050748069489	0.242760004644919	0.1299	0.0792	0.0063	0.0031	0.0203	0.0043	0.0039	0.0125	0.1651	0.0146	0.0169	0.0085	0.0825	0.0178	0.0095	0.0038	0.0034	0.094	0.0807	0.0084	0.0092	0.0092	0.0262	0.0082	0.0171	0.1609
17	rs12453113	9422686	1.1	0.712999886098274	2.95	0.819141413036571	0.0994256340083085	0.236108390666358	0.1295	0.0788	0.0063	0.0032	0.0204	0.0043	0.0039	0.0125	0.1645	0.0146	0.0171	0.0085	0.0831	0.0178	0.0096	0.0038	0.0034	0.0939	0.0809	0.0084	0.0092	0.0094	0.0261	0.0084	0.017	0.1606
17	rs12941868	9423240	1.11	0.657414555049712	2.91	0.926247013494653	0.190841380511699	0.48275096000509	0.1289	0.0782	0.0064	0.0033	0.0206	0.0044	0.0039	0.0122	0.1641	0.0144	0.0171	0.0088	0.0839	0.0177	0.0096	0.0039	0.0035	0.0945	0.0806	0.0085	0.0095	0.0096	0.0257	0.0085	0.0172	0.1603
17	rs77390382	9424006	1.11	0.657414555049712	2.9	0.954322971774498	0.179286625168226	0.502546253816385	0.1287	0.078	0.0064	0.0033	0.0206	0.0044	0.0039	0.0121	0.164	0.0143	0.0171	0.0088	0.0841	0.0177	0.0096	0.0039	0.0035	0.0948	0.0804	0.0085	0.0096	0.0097	0.0256	0.0086	0.0173	0.1602
17	rs113984070	9429737	1.11	0.657414555049712	2.88	1.01205197621114	0.182598495997782	0.509694432018193	0.128	0.0776	0.0064	0.0035	0.0206	0.0045	0.004	0.012	0.1638	0.0142	0.0171	0.0089	0.0847	0.0176	0.0094	0.0041	0.0036	0.0954	0.08	0.0085	0.0097	0.0099	0.0253	0.0086	0.0172	0.1603
17	rs117910424	9431544	1.11	0.657414555049712	2.88	1.01205197621114	0.176118385580533	0.454451375686498	0.1277	0.0775	0.0064	0.0035	0.0207	0.0045	0.004	0.012	0.1637	0.0141	0.0171	0.009	0.0849	0.0177	0.0094	0.0041	0.0036	0.0957	0.0799	0.0084	0.0098	0.01	0.0252	0.0086	0.0173	0.1603
17	rs12942488	9432938	1.1	0.712999886098274	2.84	1.13388392478305	0.162905192190486	0.449112104246552	0.1276	0.0774	0.0064	0.0036	0.0207	0.0045	0.004	0.012	0.1637	0.0141	0.0171	0.009	0.0851	0.0177	0.0094	0.0042	0.0036	0.0958	0.0798	0.0084	0.0098	0.01	0.0251	0.0086	0.0173	0.1603
17	rs8075234	9433682	1.1	0.712999886098274	2.84	1.13388392478305	0.127572471124134	0.371254024932243	0.1275	0.0774	0.0064	0.0036	0.0207	0.0045	0.004	0.0121	0.1636	0.0141	0.0171	0.009	0.0851	0.0177	0.0092	0.0042	0.0037	0.0959	0.0798	0.0084	0.0099	0.0101	0.0251	0.0086	0.0173	0.1603
17	rs9902525	9435224	1.11	0.657414555049712	2.84	1.13388392478305	0.135683260340486	0.400926996813227	0.1274	0.0774	0.0064	0.0036	0.0207	0.0045	0.004	0.0121	0.1636	0.0141	0.0171	0.009	0.0851	0.0177	0.0092	0.0042	0.0037	0.0959	0.0797	0.0085	0.0099	0.0101	0.0251	0.0086	0.0173	0.1605
17	rs76823363	9443190	1.1	0.712999886098274	2.84	1.13388392478305	0.17884768420685	0.453248588211862	0.1272	0.0775	0.0064	0.0036	0.0207	0.0046	0.0041	0.0121	0.1635	0.0141	0.0171	0.009	0.0852	0.0176	0.0092	0.0042	0.0037	0.0959	0.0796	0.0086	0.0099	0.0101	0.0252	0.0086	0.0172	0.1605
17	rs76129758	9443447	1.1	0.712999886098274	2.84	1.13388392478305	0.179250023013538	0.453515801679758	0.1272	0.0775	0.0064	0.0036	0.0207	0.0046	0.0041	0.0121	0.1635	0.0141	0.0171	0.009	0.0852	0.0176	0.0092	0.0042	0.0037	0.0959	0.0796	0.0086	0.0099	0.0101	0.0252	0.0086	0.0172	0.1605
17	rs35995061	9444700	1.1	0.712999886098274	2.84	1.13388392478305	0.179982886267322	0.430952969911439	0.1271	0.0775	0.0064	0.0036	0.0207	0.0046	0.0041	0.0121	0.1635	0.0141	0.0171	0.009	0.0852	0.0176	0.0092	0.0042	0.0037	0.096	0.0795	0.0087	0.0099	0.0101	0.0251	0.0086	0.0172	0.1604
17	rs113809229	9454067	1.11	0.657414555049712	2.84	1.13388392478305	0.278543616836402	0.717247296857804	0.126	0.0764	0.0066	0.0038	0.0209	0.0048	0.0042	0.0118	0.1631	0.014	0.017	0.0093	0.0858	0.0175	0.0093	0.0043	0.0038	0.0958	0.0797	0.0088	0.01	0.0104	0.0249	0.009	0.0171	0.1606
17	rs79223721	9454444	1.11	0.657414555049712	2.85	1.10262356492582	0.281359505030615	0.754497191514811	0.1259	0.0763	0.0067	0.0038	0.0209	0.0048	0.0043	0.0117	0.1631	0.0139	0.017	0.0093	0.0858	0.0175	0.0093	0.0043	0.0038	0.0959	0.0797	0.0088	0.01	0.0104	0.0249	0.0091	0.0171	0.1606
17	rs117131320	9457062	1.11	0.657414555049712	2.8	1.26433078213629	0.267982221276111	0.774338234074555	0.1255	0.0759	0.0068	0.0038	0.0209	0.0049	0.0043	0.0116	0.163	0.0139	0.017	0.0094	0.0862	0.0175	0.0094	0.0043	0.0039	0.0958	0.0797	0.0088	0.01	0.0105	0.0248	0.0092	0.017	0.1607
17	rs34354226	9461158	1.11	0.657414555049712	2.74	1.47642932789886	0.225900060217196	0.847804091077543	0.1251	0.0755	0.0069	0.0039	0.0209	0.0049	0.0044	0.0115	0.1628	0.0139	0.0169	0.0095	0.0863	0.0174	0.0095	0.0044	0.0039	0.0957	0.0798	0.0089	0.01	0.0106	0.0248	0.0094	0.017	0.1608
17	rs8079523	9475593	1.11	0.657414555049712	2.72	1.55156641274857	0.150456724361725	0.773427056158289	0.1235	0.0744	0.0074	0.0043	0.0211	0.0052	0.0047	0.0114	0.162	0.014	0.0167	0.0097	0.0867	0.0174	0.0099	0.0046	0.0043	0.0954	0.0799	0.009	0.0101	0.011	0.0248	0.0099	0.0168	0.1608
17	rs7224675	9486899	1.11	0.657414555049712	2.72	1.55156641274857	0.161007621744403	0.996103871362348	0.1241	0.0744	0.0075	0.0042	0.021	0.0054	0.0048	0.0113	0.1611	0.0138	0.0163	0.0098	0.088	0.0171	0.01	0.0047	0.0044	0.0947	0.0803	0.009	0.01	0.0114	0.0244	0.0102	0.0164	0.1605
17	rs34662285	9487085	1.11	0.657414555049712	2.73	1.51371859856499	0.174168323633269	1.17778664386756	0.1241	0.0744	0.0075	0.0043	0.0211	0.0053	0.0048	0.0113	0.1607	0.0138	0.0163	0.0098	0.0882	0.0172	0.01	0.0047	0.0044	0.0946	0.0806	0.0091	0.01	0.0114	0.0244	0.0103	0.0164	0.1603
17	rs113749938	9491125	1.11	0.657414555049712	2.74	1.47642932789886	0.198322206262488	0.995464312457301	0.1226	0.0732	0.0083	0.0055	0.0208	0.0056	0.0055	0.0116	0.1577	0.014	0.0158	0.0099	0.0897	0.0172	0.0097	0.0054	0.0049	0.093	0.0816	0.0093	0.0098	0.0122	0.0244	0.0108	0.0163	0.1599
17	rs73253836	9491271	1.11	0.657414555049712	2.74	1.47642932789886	0.191107083496076	0.979979447112626	0.1226	0.0732	0.0083	0.0056	0.0208	0.0056	0.0055	0.0117	0.1577	0.0141	0.0158	0.0099	0.0898	0.0172	0.0097	0.0054	0.0049	0.093	0.0817	0.0093	0.0098	0.0122	0.0244	0.0108	0.0163	0.1599
17	rs72820024	9496186	1.09	0.771508143262462	2.76	1.40351999273484	0.358790663256076	1.11246661624665	0.1227	0.0727	0.0087	0.0062	0.0207	0.0058	0.0058	0.0119	0.1556	0.0142	0.0154	0.01	0.0914	0.0173	0.0097	0.0058	0.0052	0.0917	0.0817	0.0095	0.0096	0.0127	0.0244	0.0111	0.016	0.1591
17	rs73253863	9502283	1.08	0.832982220188166	2.77	1.36789661096653	0.380614070294439	1.14750457152175	0.1227	0.0727	0.0088	0.0063	0.0207	0.0058	0.0059	0.0119	0.1553	0.0142	0.0153	0.01	0.0916	0.0173	0.0097	0.0058	0.0053	0.0916	0.0818	0.0096	0.0096	0.0127	0.0244	0.0111	0.0159	0.1589
17	rs4791353	9504942	1.08	0.832982220188166	2.78	1.33282513578435	0.361844947525285	1.22081406997695	0.1228	0.0727	0.0088	0.0063	0.0207	0.006	0.006	0.0119	0.1552	0.0142	0.0153	0.0101	0.0918	0.0174	0.0097	0.0058	0.0055	0.0913	0.0818	0.0096	0.0095	0.0128	0.0243	0.0112	0.0159	0.1589
17	rs9889489	9507058	1.08	0.832982220188166	2.8	1.26433078213629	0.388590998135924	1.29557715380885	0.1228	0.0727	0.0088	0.0064	0.0206	0.0063	0.006	0.0119	0.1551	0.0142	0.0152	0.0101	0.0918	0.0173	0.0096	0.0058	0.0055	0.0913	0.0817	0.0095	0.0095	0.0128	0.0243	0.0112	0.0159	0.1589
17	rs117945544	9509261	1.08	0.832982220188166	2.81	1.23090422469309	0.376766717270772	1.30094645740627	0.1227	0.0726	0.0088	0.0064	0.0207	0.0063	0.006	0.0119	0.155	0.0142	0.0152	0.0101	0.0919	0.0173	0.0098	0.0059	0.0056	0.0914	0.0816	0.0095	0.0095	0.0128	0.0243	0.0112	0.0158	0.1588
17	rs6503235	9515777	1.07	0.897462410887183	2.81	1.23090422469309	0.435777440793081	1.51399204853066	0.1225	0.0724	0.0088	0.0064	0.0208	0.0063	0.0062	0.012	0.1544	0.0143	0.0149	0.0102	0.0921	0.0172	0.0099	0.006	0.0057	0.0916	0.0813	0.0096	0.0098	0.013	0.0242	0.0113	0.0156	0.1588
17	rs78261387	9517293	1.07	0.897462410887183	2.81	1.23090422469309	0.436603416799183	1.47055544728224	0.1224	0.0724	0.0088	0.0065	0.0208	0.0063	0.0062	0.012	0.1543	0.0143	0.0149	0.0102	0.0922	0.0172	0.01	0.0061	0.0057	0.0916	0.0813	0.0096	0.0098	0.013	0.0242	0.0113	0.0156	0.1588
17	rs7224680	9539211	1.07	0.897462410887183	2.81	1.23090422469309	0.491122179510967	1.53725104806763	0.1222	0.0722	0.0088	0.0066	0.0208	0.0063	0.0063	0.0121	0.154	0.0142	0.0148	0.0104	0.0922	0.0171	0.01	0.0061	0.0058	0.0917	0.0811	0.0096	0.0098	0.013	0.0245	0.0113	0.0155	0.1586
17	rs79811592	9543336	1.07	0.897462410887183	2.82	1.19802221324668	0.503069444528123	1.55313336855134	0.1224	0.0722	0.0088	0.0066	0.0208	0.0063	0.0063	0.0121	0.154	0.0142	0.0148	0.0104	0.092	0.0171	0.0101	0.0061	0.0058	0.0917	0.0811	0.0096	0.0098	0.0131	0.0246	0.0113	0.0155	0.1586
17	rs140750566	9545019	1.07	0.897462410887183	2.83	1.16568278487026	0.513556479685319	1.55278782987293	0.1223	0.0722	0.0088	0.0066	0.0208	0.0063	0.0064	0.0121	0.154	0.0142	0.0148	0.0104	0.092	0.017	0.0101	0.0062	0.0058	0.0916	0.0811	0.0096	0.0098	0.0131	0.0245	0.0113	0.0155	0.1587
17	rs66526978	9557439	1.07	0.897462410887183	2.84	1.13388392478305	0.496387088327676	1.55278782987293	0.1224	0.0722	0.0088	0.0066	0.0207	0.0063	0.0065	0.0121	0.1539	0.0142	0.0148	0.0104	0.092	0.0169	0.01	0.0063	0.0059	0.0916	0.0811	0.0095	0.01	0.013	0.0245	0.0113	0.0155	0.1586
17	rs77805894	9559866	1.07	0.897462410887183	2.84	1.13388392478305	0.492248096649069	1.50075095874066	0.1222	0.0723	0.0088	0.0066	0.0207	0.0063	0.0065	0.012	0.1539	0.0142	0.0148	0.0104	0.092	0.0169	0.01	0.0063	0.0058	0.0916	0.0812	0.0095	0.01	0.013	0.0245	0.0113	0.0155	0.1588
17	rs17809663	9561662	1.07	0.897462410887183	2.9	0.954322971774498	0.482531516409769	1.49456665873961	0.1222	0.0724	0.0088	0.0066	0.0207	0.0063	0.0065	0.012	0.1539	0.0142	0.0148	0.0103	0.0922	0.0169	0.01	0.0063	0.0058	0.0916	0.0812	0.0095	0.01	0.013	0.0244	0.0113	0.0154	0.1588
17	rs72820042	9577529	1.07	0.897462410887183	2.96	0.793651312900757	0.565256193714652	1.56973326283103	0.1224	0.0724	0.0088	0.0067	0.0207	0.0063	0.0066	0.0119	0.1535	0.0142	0.0147	0.0103	0.0926	0.0168	0.01	0.0064	0.0057	0.0919	0.0814	0.0094	0.0101	0.013	0.0241	0.0112	0.0153	0.1585
17	rs117107960	9581306	1.07	0.897462410887183	3.04	0.607799794750251	0.621922078171111	1.59902203161926	0.1225	0.0723	0.0088	0.0067	0.0206	0.0063	0.0067	0.0118	0.1534	0.0139	0.0146	0.0103	0.0929	0.017	0.01	0.0065	0.0058	0.0922	0.0815	0.0093	0.0101	0.0131	0.0241	0.0112	0.0152	0.1581
17	rs7220671	9590356	1.07	0.897462410887183	3.04	0.607799794750251	0.683681918412144	1.72067017715547	0.1226	0.0722	0.0089	0.0068	0.0206	0.0063	0.0068	0.0118	0.1533	0.0138	0.0145	0.0103	0.093	0.0171	0.01	0.0065	0.0058	0.0924	0.0816	0.0093	0.0101	0.0131	0.0241	0.0112	0.0151	0.1579
17	rs79700745	9590961	1.07	0.897462410887183	3.04	0.607799794750251	0.733993821148863	1.73840715550327	0.1226	0.0722	0.009	0.0068	0.0206	0.0063	0.0068	0.0118	0.1533	0.0138	0.0145	0.0103	0.093	0.0171	0.01	0.0065	0.0058	0.0924	0.0816	0.0093	0.0101	0.0132	0.024	0.0111	0.0151	0.1578
17	rs185867043	9596211	1.07	0.897462410887183	3.06	0.566238797870229	0.711197797617293	1.64842621593708	0.1227	0.0721	0.009	0.0068	0.0205	0.0062	0.0068	0.0117	0.1536	0.0137	0.0145	0.0102	0.0932	0.0171	0.01	0.0065	0.0058	0.0925	0.0816	0.0093	0.0101	0.0132	0.024	0.011	0.0151	0.1579
17	rs377779	9607212	1.07	0.897462410887183	3.07	0.546174590811499	0.674593880721298	1.68020540276519	0.123	0.0712	0.0089	0.0069	0.0205	0.0063	0.0067	0.0117	0.1537	0.0137	0.0144	0.0102	0.0938	0.0172	0.0099	0.0064	0.0058	0.0932	0.0818	0.0092	0.01	0.0129	0.0238	0.011	0.0151	0.1577
17	rs7217478	9607563	1.07	0.897462410887183	3.08	0.526582953384854	0.605673744096754	1.67898144469248	0.1231	0.071	0.0089	0.0068	0.0203	0.0063	0.0067	0.0117	0.1541	0.0138	0.0143	0.0101	0.0937	0.0171	0.0099	0.0064	0.0058	0.0938	0.0819	0.0091	0.0099	0.0128	0.0238	0.011	0.015	0.1575
17	rs116885007	9608672	1.08	0.832982220188166	3.08	0.526582953384854	0.554808666096255	1.54570693389336	0.1229	0.071	0.0088	0.0069	0.0203	0.0063	0.0067	0.0117	0.1541	0.0138	0.0143	0.0101	0.0942	0.0173	0.0098	0.0064	0.0059	0.0941	0.0818	0.0091	0.01	0.0127	0.024	0.0111	0.0151	0.1567
17	rs9912309	9612755	1.08	0.832982220188166	3.08	0.526582953384854	0.581132128507898	1.345554606661	0.1218	0.0707	0.0087	0.0071	0.0204	0.0066	0.0066	0.0119	0.1542	0.0136	0.0143	0.0097	0.0962	0.0177	0.0096	0.0067	0.0062	0.0962	0.0814	0.0089	0.01	0.0123	0.0241	0.0109	0.0157	0.1535
17	rs78155361	9613458	1.08	0.832982220188166	3.09	0.50746005104726	0.55368289564873	1.29910033207485	0.1219	0.0707	0.0086	0.0071	0.0203	0.0066	0.0066	0.012	0.1544	0.0136	0.0143	0.0096	0.0962	0.0178	0.0096	0.0068	0.0063	0.0966	0.0814	0.0089	0.01	0.0121	0.024	0.0107	0.0157	0.1532
17	rs9895034	9613717	1.08	0.832982220188166	3.11	0.470604638115432	0.529707466030948	1.32195635260292	0.122	0.0706	0.0085	0.0071	0.0203	0.0066	0.0065	0.012	0.1545	0.0135	0.0143	0.0095	0.0963	0.0178	0.0095	0.0068	0.0063	0.097	0.0814	0.0089	0.0099	0.012	0.024	0.0107	0.0157	0.1532
17	rs71358269	9618365	1.08	0.832982220188166	3.12	0.452863978564029	0.526471156954184	1.03703720996609	0.1239	0.0694	0.0082	0.0067	0.0199	0.0064	0.006	0.0118	0.1535	0.0137	0.014	0.0094	0.0977	0.0184	0.0083	0.0064	0.007	0.1009	0.0829	0.0088	0.0094	0.0114	0.0239	0.01	0.0158	0.1512
17	rs79253912	9618516	1.08	0.832982220188166	3.13	0.435575753324506	0.522471229014928	1.02737755304721	0.1239	0.0693	0.0082	0.0067	0.0199	0.0064	0.006	0.0118	0.1534	0.0138	0.014	0.0094	0.0977	0.0184	0.0083	0.0063	0.007	0.101	0.0828	0.0088	0.0094	0.0114	0.0239	0.0101	0.0158	0.1513
17	rs2684461	9619933	1.07	0.897462410887183	3.16	0.386381943985473	0.708602267851659	1.21699682392585	0.1243	0.069	0.008	0.0069	0.0201	0.0067	0.0059	0.0118	0.1526	0.0136	0.0141	0.0093	0.0982	0.0187	0.008	0.0062	0.0071	0.1021	0.083	0.0088	0.0092	0.0113	0.0241	0.0097	0.0158	0.1509
17	rs4791356	9621627	1.07	0.897462410887183	3.16	0.386381943985473	0.910227847697341	1.20986588984237	0.1243	0.0691	0.008	0.0071	0.0201	0.0067	0.0058	0.0117	0.1524	0.0136	0.0142	0.0092	0.0986	0.0186	0.0079	0.0061	0.0071	0.1025	0.0827	0.0088	0.0092	0.0112	0.0242	0.0096	0.0158	0.1509
17	rs7224353	9626266	1.07	0.897462410887183	3.16	0.386381943985473	0.866109019295168	1.09225603421543	0.1243	0.0689	0.0077	0.0067	0.0201	0.0066	0.0057	0.0117	0.1526	0.0136	0.0142	0.009	0.0988	0.0187	0.0078	0.006	0.0072	0.1029	0.0833	0.0087	0.009	0.0113	0.0241	0.0095	0.0158	0.1511
17	rs115216623	9626430	1.07	0.897462410887183	3.16	0.386381943985473	0.864896714657049	1.07097955879912	0.1243	0.0689	0.0077	0.0067	0.0201	0.0066	0.0057	0.0117	0.1526	0.0136	0.0143	0.009	0.0988	0.0187	0.0078	0.0059	0.0072	0.1029	0.0833	0.0087	0.009	0.0113	0.0241	0.0095	0.0158	0.1511
17	rs68159401	9627658	1.06	0.964986553882562	3.16	0.386381943985473	0.93621976075787	1.16098230559717	0.1244	0.0686	0.0077	0.0066	0.0201	0.0067	0.0057	0.0117	0.1528	0.0134	0.0143	0.0089	0.0989	0.0187	0.0078	0.0059	0.0073	0.1031	0.0836	0.0088	0.009	0.0113	0.0241	0.0094	0.0158	0.1509
17	rs882426	9628188	1.06	0.964986553882562	3.16	0.386381943985473	0.953155326139343	1.14077640434979	0.1245	0.0684	0.0077	0.0066	0.0201	0.0067	0.0056	0.0117	0.1529	0.0134	0.0143	0.009	0.0987	0.0187	0.0078	0.0059	0.0073	0.1032	0.0835	0.0088	0.0089	0.0113	0.024	0.0094	0.0158	0.151
17	rs4791357	9628951	1.06	0.964986553882562	3.16	0.386381943985473	0.964289905360299	0.991788391265654	0.1244	0.0683	0.0076	0.0066	0.0201	0.0068	0.0056	0.0116	0.153	0.0134	0.0143	0.009	0.0989	0.0187	0.0078	0.0059	0.0073	0.1032	0.0835	0.0088	0.0088	0.0113	0.024	0.0094	0.0158	0.151
17	rs62064141	9632679	1.06	0.964986553882562	3.17	0.370859203571921	1.148146579064	1.05446756951325	0.1247	0.0682	0.0075	0.0066	0.02	0.007	0.0056	0.0116	0.1532	0.0134	0.0143	0.0094	0.0986	0.0187	0.0077	0.0059	0.0075	0.1033	0.0833	0.0085	0.0087	0.0112	0.0238	0.0092	0.0156	0.1517
17	rs118127811	9634904	1.06	0.964986553882562	3.2	0.326850259155197	1.15695920211994	1.06757610361699	0.1247	0.0681	0.0075	0.0066	0.02	0.007	0.0056	0.0116	0.1532	0.0134	0.0143	0.0094	0.0985	0.0187	0.0077	0.0059	0.0075	0.1033	0.0833	0.0085	0.0087	0.0112	0.0238	0.0092	0.0156	0.1518
17	rs7215576	9642514	1.06	0.964986553882562	3.2	0.326850259155197	1.20114012639572	1.10300477348836	0.1247	0.0681	0.0075	0.0066	0.0199	0.0071	0.0056	0.0116	0.1532	0.0135	0.0142	0.0093	0.0986	0.0188	0.0077	0.0059	0.0075	0.1032	0.0833	0.0085	0.0086	0.0112	0.0237	0.0091	0.0155	0.1519
17	rs77114449	9646501	1.06	0.964986553882562	3.21	0.313017210102667	1.16287937529402	1.10952859154764	0.125	0.0683	0.0075	0.0066	0.0199	0.0073	0.0057	0.0117	0.1528	0.0135	0.0142	0.0095	0.0982	0.0188	0.0076	0.0061	0.0075	0.1027	0.083	0.0085	0.0088	0.0112	0.0236	0.0089	0.0155	0.1527
17	rs416970	9646875	1.06	0.964986553882562	3.25	0.261729658797372	1.21085006725891	1.22363686225422	0.1252	0.0682	0.0075	0.0066	0.0199	0.0075	0.0058	0.0117	0.1524	0.0135	0.0142	0.0096	0.0979	0.0187	0.0075	0.0064	0.0076	0.1024	0.0828	0.0085	0.0088	0.0112	0.0236	0.0088	0.0154	0.1532
17	rs34804195	9648230	1.06	0.964986553882562	3.26	0.249891789602986	1.16872004505546	1.21450845005587	0.1254	0.0681	0.0075	0.0066	0.0199	0.0075	0.0058	0.0117	0.152	0.0135	0.0142	0.0096	0.0983	0.0187	0.0075	0.0065	0.0076	0.1023	0.0826	0.0085	0.0088	0.0111	0.0236	0.0088	0.0154	0.1533
17	rs402738	9652030	1.06	0.964986553882562	3.26	0.249891789602986	1.16452090390809	1.20125234033362	0.1255	0.068	0.0075	0.0066	0.0199	0.0075	0.0058	0.0117	0.1519	0.0135	0.0142	0.0096	0.0984	0.0187	0.0075	0.0065	0.0075	0.1023	0.0825	0.0085	0.0088	0.0111	0.0237	0.0088	0.0154	0.1535
17	rs365583	9654094	1.07	0.897462410887183	3.27	0.2384362992664	1.29169881796827	1.39805351720604	0.1262	0.0666	0.0073	0.0063	0.02	0.0078	0.0057	0.0118	0.1513	0.0136	0.0146	0.0095	0.0981	0.0189	0.0073	0.0069	0.0077	0.1023	0.0815	0.0084	0.0086	0.0107	0.0233	0.0085	0.0151	0.1569
17	rs78190175	9656682	1.07	0.897462410887183	3.27	0.2384362992664	1.82260523747701	1.53121558678781	0.1265	0.066	0.0071	0.0059	0.0203	0.0082	0.0056	0.0117	0.1496	0.0136	0.0147	0.0094	0.0977	0.0189	0.0072	0.0071	0.0077	0.1031	0.0809	0.0083	0.0084	0.0106	0.0233	0.0083	0.0149	0.1597
17	rs274903	9657207	1.07	0.897462410887183	3.28	0.227357389834261	2.11513541901001	1.51037901725512	0.1267	0.0658	0.007	0.0057	0.0204	0.0083	0.0056	0.0117	0.1488	0.0136	0.0148	0.0094	0.0975	0.0189	0.0072	0.0072	0.0077	0.1034	0.0807	0.0083	0.0084	0.0106	0.0233	0.0082	0.0148	0.1612
17	rs16958726	9659883	1.07	0.897462410887183	3.28	0.227357389834261	2.31488923803365	1.62821940122283	0.1269	0.0652	0.0071	0.0056	0.0206	0.0086	0.0057	0.0116	0.148	0.0134	0.0148	0.0093	0.0969	0.019	0.0075	0.0074	0.0077	0.1037	0.08	0.0081	0.0084	0.0105	0.0236	0.0082	0.0145	0.1624
17	rs74820431	9665891	1.06	0.964986553882562	3.28	0.227357389834261	2.54066419696878	1.74684596982583	0.127	0.0646	0.0072	0.0055	0.0208	0.0088	0.0058	0.0115	0.1473	0.0133	0.0149	0.0092	0.0963	0.019	0.0078	0.0076	0.0077	0.1039	0.0794	0.0081	0.0084	0.0105	0.0239	0.0083	0.0144	0.1633
17	rs72820090	9667102	1.06	0.964986553882562	3.28	0.227357389834261	2.59106147487752	1.72611134646737	0.127	0.0645	0.0072	0.0055	0.0208	0.0089	0.0058	0.0115	0.1472	0.0133	0.0149	0.0091	0.0962	0.0191	0.0078	0.0076	0.0077	0.104	0.0793	0.0081	0.0084	0.0105	0.0239	0.0083	0.0143	0.1634
17	rs3848431	9669181	1.06	0.964986553882562	3.29	0.21664916022799	2.54882246140032	1.60353537652921	0.127	0.0645	0.0072	0.0055	0.0209	0.0089	0.0058	0.0117	0.1471	0.0133	0.0149	0.0091	0.0961	0.0191	0.0079	0.0077	0.0077	0.104	0.0792	0.0081	0.0084	0.0105	0.024	0.0083	0.0143	0.1635
17	rs392124	9669921	1.06	0.964986553882562	3.29	0.21664916022799	2.52652642331468	1.58012206516139	0.1271	0.0645	0.0072	0.0055	0.0209	0.009	0.0059	0.0117	0.147	0.0133	0.0149	0.0091	0.096	0.0191	0.0079	0.0077	0.0077	0.104	0.0792	0.0081	0.0084	0.0105	0.024	0.0083	0.0143	0.1635
17	rs72820097	9671796	1.06	0.964986553882562	3.29	0.21664916022799	2.42766141539878	1.54001135500415	0.1273	0.0646	0.0072	0.0055	0.0208	0.0089	0.0058	0.0117	0.1471	0.0133	0.0148	0.0091	0.0963	0.0191	0.0079	0.0077	0.0077	0.104	0.0789	0.0081	0.0085	0.0106	0.0242	0.0083	0.0141	0.1633
17	rs8064293	9672135	1.06	0.964986553882562	3.29	0.21664916022799	2.43085420599129	1.54259984667162	0.1273	0.0645	0.0072	0.0055	0.0208	0.0089	0.0058	0.0117	0.1471	0.0133	0.0148	0.0091	0.0963	0.0191	0.0079	0.0077	0.0077	0.104	0.079	0.008	0.0085	0.0106	0.0242	0.0083	0.0141	0.1634
17	rs3926608	9674077	1.06	0.964986553882562	3.29	0.21664916022799	2.57045678591936	1.5255284289442	0.1275	0.0644	0.0072	0.0055	0.0208	0.009	0.0057	0.0117	0.1472	0.0134	0.0148	0.0091	0.0964	0.0191	0.0079	0.0077	0.0076	0.1038	0.0788	0.008	0.0085	0.0106	0.0241	0.0083	0.0142	0.1635
17	rs114469918	9674901	1.06	0.964986553882562	3.3	0.2063056077908	2.62769524228542	1.53138797680076	0.1275	0.0643	0.0072	0.0055	0.0208	0.009	0.0057	0.0117	0.1472	0.0134	0.0148	0.0091	0.0964	0.0192	0.0079	0.0076	0.0076	0.1037	0.0788	0.008	0.0085	0.0106	0.0241	0.0083	0.0142	0.1635
17	rs11654889	9674922	1.06	0.964986553882562	3.3	0.2063056077908	2.62927050699701	1.53069843504061	0.1275	0.0643	0.0072	0.0055	0.0208	0.009	0.0057	0.0117	0.1472	0.0134	0.0148	0.0091	0.0964	0.0192	0.0079	0.0076	0.0076	0.1037	0.0788	0.008	0.0085	0.0106	0.0241	0.0082	0.0142	0.1635
17	rs11655932	9674976	1.06	0.964986553882562	3.3	0.2063056077908	2.69459164131491	1.5324223808705	0.1275	0.0643	0.0071	0.0054	0.0208	0.009	0.0057	0.0117	0.1472	0.0134	0.0148	0.0091	0.0965	0.0192	0.0079	0.0076	0.0076	0.1037	0.0788	0.008	0.0085	0.0106	0.0241	0.0082	0.0142	0.1636
17	rs72822104	9675341	1.06	0.964986553882562	3.3	0.2063056077908	2.69630111671345	1.5417369405143	0.1275	0.0643	0.0071	0.0054	0.0208	0.009	0.0057	0.0117	0.1472	0.0134	0.0148	0.0091	0.0965	0.0192	0.0079	0.0076	0.0076	0.1037	0.0788	0.008	0.0085	0.0106	0.0241	0.0082	0.0142	0.1636
17	rs144431013	9676115	1.06	0.964986553882562	3.3	0.2063056077908	2.69776664272885	1.54121923309724	0.1276	0.0642	0.0071	0.0055	0.0208	0.0089	0.0057	0.0117	0.1471	0.0134	0.0149	0.0091	0.0965	0.0192	0.008	0.0076	0.0076	0.1036	0.0788	0.008	0.0085	0.0106	0.024	0.0083	0.0142	0.1636
17	rs12602418	9678294	1.06	0.964986553882562	3.3	0.2063056077908	1.69993229531994	1.30917552225538	0.1286	0.0627	0.007	0.0058	0.0212	0.0088	0.0057	0.012	0.1461	0.0142	0.0153	0.0093	0.0969	0.0195	0.009	0.0072	0.0074	0.102	0.0785	0.0082	0.0084	0.0108	0.0235	0.009	0.0143	0.1638
17	rs2272033	9680451	1.05	1.03559017337659	3.3	0.2063056077908	0.832676322473242	1.0138830908215	0.1298	0.0613	0.0069	0.0061	0.0215	0.0081	0.0055	0.0121	0.1442	0.0143	0.016	0.009	0.096	0.0195	0.0094	0.0068	0.0068	0.1003	0.0791	0.0084	0.0086	0.0107	0.0235	0.0092	0.0144	0.1676
17	rs78994777	9681100	1.05	1.03559017337659	3.3	0.2063056077908	0.80669696779203	0.979023171416844	0.1298	0.0612	0.0068	0.0061	0.0215	0.008	0.0055	0.0121	0.1441	0.0142	0.016	0.009	0.096	0.0195	0.0094	0.0068	0.0067	0.1002	0.0793	0.0084	0.0086	0.0107	0.0235	0.0092	0.0144	0.1677
17	rs57664724	9685227	1.05	1.03559017337659	3.3	0.2063056077908	0.710455787327273	0.920254266757335	0.1298	0.0612	0.0068	0.0062	0.0216	0.0078	0.0054	0.0121	0.144	0.0142	0.0161	0.0089	0.096	0.0195	0.0094	0.0067	0.0066	0.1002	0.0797	0.0084	0.0086	0.0107	0.0236	0.0092	0.0144	0.168
17	rs74608381	9686731	1.05	1.03559017337659	3.29	0.21664916022799	0.690845060914877	0.902813133087297	0.1299	0.0611	0.0067	0.0062	0.0216	0.0078	0.0054	0.0121	0.1439	0.0142	0.0161	0.0089	0.0958	0.0195	0.0094	0.0067	0.0066	0.1002	0.0799	0.0084	0.0086	0.0107	0.0236	0.0092	0.0144	0.1682
17	rs11653793	9691447	1.05	1.03559017337659	3.29	0.21664916022799	0.553087334750316	0.788338398927763	0.1306	0.061	0.0066	0.0061	0.0216	0.0075	0.0053	0.0121	0.1435	0.0142	0.0162	0.0089	0.0951	0.0195	0.0095	0.0066	0.0062	0.0999	0.0805	0.0084	0.0086	0.0106	0.0237	0.0093	0.0145	0.1691
17	rs78374008	9692477	1.05	1.03559017337659	3.28	0.227357389834261	0.419883728678627	0.699077500661378	0.131	0.0608	0.0066	0.006	0.0218	0.0072	0.0052	0.0122	0.1429	0.0142	0.0164	0.009	0.0941	0.0196	0.0096	0.0066	0.0059	0.1	0.0811	0.0085	0.0087	0.0105	0.0238	0.0094	0.0146	0.1694
17	rs11657361	9693061	1.05	1.03559017337659	3.28	0.227357389834261	0.286466421706209	0.574713192827903	0.1312	0.0607	0.0066	0.006	0.0219	0.007	0.0052	0.0122	0.1426	0.0141	0.0165	0.0091	0.0934	0.0195	0.0097	0.0064	0.0057	0.1	0.0815	0.0085	0.0087	0.0104	0.0248	0.0095	0.0145	0.1695
17	rs10852916	9693536	1.04	1.10930661634754	3.28	0.227357389834261	0.210311748006871	0.570036199649745	0.1322	0.0603	0.0067	0.006	0.0215	0.0068	0.0051	0.0124	0.1427	0.014	0.0166	0.0093	0.0928	0.0195	0.0097	0.0063	0.0055	0.1004	0.0815	0.0086	0.0086	0.0103	0.0249	0.0096	0.0145	0.1697
17	rs3915464	9698027	1.04	1.10930661634754	3.25	0.261729658797372	0.174564537785506	0.843316773027515	0.1329	0.0602	0.0066	0.0057	0.021	0.0059	0.0049	0.0124	0.1421	0.0135	0.0167	0.0096	0.091	0.0193	0.0104	0.006	0.0048	0.1022	0.0834	0.0085	0.0083	0.01	0.0252	0.0099	0.0144	0.1708
17	rs12103880	9698342	1.04	1.10930661634754	3.23	0.286575202599778	0.174636632826153	0.982689880728072	0.133	0.0602	0.0066	0.0057	0.0209	0.0059	0.0049	0.0124	0.1421	0.0135	0.0167	0.0096	0.0909	0.0193	0.0103	0.006	0.0048	0.1022	0.0835	0.0085	0.0083	0.01	0.0251	0.0098	0.0144	0.171
17	rs3848432	9699280	1.04	1.10930661634754	3.23	0.286575202599778	0.165374063151374	0.857414171761864	0.1332	0.0602	0.0066	0.0057	0.0209	0.0059	0.0049	0.0125	0.1423	0.0134	0.0167	0.0096	0.0908	0.0193	0.0103	0.006	0.0048	0.1022	0.0834	0.0084	0.0083	0.01	0.0252	0.0099	0.0143	0.1711
17	rs9913800	9699974	1.04	1.10930661634754	3.23	0.286575202599778	0.170981794108696	0.956603447053999	0.1332	0.0601	0.0066	0.0057	0.0209	0.0058	0.0049	0.0125	0.1424	0.0134	0.0167	0.0096	0.0908	0.0193	0.0103	0.006	0.0048	0.1022	0.0834	0.0084	0.0083	0.01	0.0252	0.0099	0.0143	0.1712
17	rs4791872	9703225	1.04	1.10930661634754	3.23	0.286575202599778	0.174672686820068	0.968516181237214	0.1336	0.0601	0.0066	0.0057	0.0209	0.0058	0.0048	0.0126	0.1424	0.0134	0.0167	0.0097	0.0906	0.0193	0.0103	0.0061	0.0047	0.102	0.0833	0.0084	0.0083	0.0099	0.0253	0.0098	0.0142	0.1714
17	rs71358272	9706979	1.05	1.03559017337659	3.23	0.286575202599778	0.163320940118538	0.916634840318947	0.134	0.0601	0.0066	0.0057	0.0209	0.0058	0.0048	0.0127	0.1424	0.0134	0.0168	0.0097	0.0903	0.0193	0.0103	0.0061	0.0047	0.1019	0.0833	0.0084	0.0082	0.0098	0.0254	0.0097	0.0141	0.1714
17	rs17742798	9709746	1.04	1.10930661634754	3.23	0.286575202599778	0.161042006674295	0.95581029574871	0.1343	0.06	0.0066	0.0057	0.0209	0.0058	0.0049	0.0127	0.1424	0.0134	0.0169	0.0097	0.0901	0.0193	0.0103	0.0061	0.0047	0.1017	0.0833	0.0084	0.0082	0.0097	0.0255	0.0097	0.0141	0.1713
17	rs11870226	9710585	1.05	1.03559017337659	3.24	0.273955600409011	0.169489908440809	1.00634756807558	0.1343	0.0601	0.0067	0.0057	0.0209	0.0058	0.0049	0.0128	0.1424	0.0134	0.0169	0.0097	0.0901	0.0193	0.0103	0.0061	0.0047	0.1017	0.0832	0.0084	0.0082	0.0097	0.0255	0.0097	0.0141	0.1714
17	rs17207766	9711808	1.05	1.03559017337659	3.23	0.286575202599778	0.140231825672299	1.06692805638382	0.1343	0.06	0.0067	0.0056	0.0209	0.0057	0.0049	0.0127	0.1425	0.0134	0.0169	0.0097	0.0899	0.0193	0.0103	0.006	0.0047	0.1016	0.0834	0.0085	0.0082	0.0098	0.0256	0.0097	0.014	0.1715
17	rs9908677	9712255	1.05	1.03559017337659	3.22	0.299593947381755	0.103769568130063	0.997543168921743	0.1343	0.0601	0.0068	0.0055	0.0209	0.0056	0.005	0.0126	0.1425	0.0133	0.0169	0.0097	0.09	0.0195	0.0103	0.0059	0.0047	0.1015	0.0836	0.0085	0.0082	0.0098	0.0258	0.0097	0.014	0.1714
17	rs4791360	9713505	1.05	1.03559017337659	3.21	0.313017210102667	0.0980966673251855	0.924664372045413	0.1345	0.0598	0.0068	0.0055	0.0208	0.0056	0.005	0.0126	0.1429	0.0134	0.0168	0.0097	0.0901	0.0196	0.0103	0.0059	0.0047	0.1012	0.0837	0.0085	0.0082	0.0098	0.0256	0.0097	0.0139	0.1715
17	rs76632595	9715714	1.06	0.964986553882562	3.21	0.313017210102667	0.0753552667519999	0.611736099676105	0.1374	0.0591	0.0066	0.005	0.0211	0.0054	0.0051	0.0127	0.1428	0.0135	0.0167	0.0098	0.088	0.0192	0.0098	0.0059	0.0045	0.1023	0.0832	0.0084	0.0085	0.0097	0.0255	0.0097	0.0135	0.1724
17	rs9908392	9715872	1.06	0.964986553882562	3.2	0.326850259155197	0.0779877837248247	0.581105786254353	0.138	0.0589	0.0066	0.005	0.0211	0.0054	0.0051	0.0127	0.1428	0.0136	0.0167	0.0098	0.0875	0.0191	0.0097	0.0058	0.0044	0.1026	0.0831	0.0083	0.0086	0.0097	0.0255	0.0097	0.0135	0.1726
17	rs11658445	9716518	1.06	0.964986553882562	3.2	0.326850259155197	0.104059769363468	0.451779657269403	0.1405	0.058	0.0065	0.0047	0.0217	0.0053	0.0051	0.0128	0.1419	0.0134	0.0171	0.0097	0.0852	0.0188	0.0092	0.0057	0.0042	0.1034	0.0826	0.0083	0.009	0.0097	0.0262	0.0096	0.0132	0.1741
17	rs17810130	9716564	1.06	0.964986553882562	3.2	0.326850259155197	0.115181352087329	0.392421213974657	0.1407	0.0581	0.0065	0.0047	0.0217	0.0053	0.0052	0.0128	0.1421	0.0133	0.0171	0.01	0.0849	0.0188	0.0091	0.0057	0.0042	0.1033	0.0825	0.0083	0.009	0.0097	0.0263	0.0095	0.0132	0.1742
17	rs17207836	9717078	1.06	0.964986553882562	3.2	0.326850259155197	0.124660252050194	0.245548891923571	0.1415	0.058	0.0065	0.0046	0.0217	0.0052	0.0051	0.0129	0.1421	0.0132	0.017	0.01	0.0846	0.0186	0.0088	0.0057	0.0041	0.1033	0.0824	0.0083	0.009	0.0096	0.0265	0.0094	0.0132	0.1747
17	rs62066021	9717710	1.06	0.964986553882562	3.2	0.326850259155197	0.126140976784545	0.228969909277093	0.142	0.058	0.0064	0.0045	0.0217	0.005	0.0052	0.0128	0.142	0.0132	0.017	0.0101	0.085	0.0184	0.0087	0.0057	0.0041	0.1031	0.0823	0.0083	0.009	0.0096	0.0267	0.0093	0.0133	0.1746
17	rs17810148	9718080	1.06	0.964986553882562	3.2	0.326850259155197	0.136492247762186	0.263063003381915	0.1422	0.058	0.0064	0.0044	0.0216	0.0049	0.0053	0.0129	0.142	0.0132	0.017	0.01	0.0854	0.0184	0.0085	0.0056	0.004	0.1031	0.0823	0.0084	0.0089	0.0096	0.0268	0.0093	0.0133	0.1745
17	rs8067349	9721208	1.06	0.964986553882562	3.19	0.341098255896361	0.115800922239674	0.213625497193365	0.1436	0.0581	0.0064	0.0041	0.0215	0.0048	0.0053	0.0129	0.1426	0.0131	0.017	0.01	0.0858	0.0183	0.0084	0.0055	0.004	0.1026	0.0822	0.0084	0.0088	0.0096	0.0268	0.0086	0.0134	0.1745
17	rs34406681	9721289	1.06	0.964986553882562	3.19	0.341098255896361	0.109288141731252	0.197803209103784	0.1436	0.0582	0.0064	0.0042	0.0215	0.0048	0.0053	0.0129	0.1425	0.0131	0.017	0.01	0.0858	0.0183	0.0084	0.0055	0.004	0.1025	0.0821	0.0084	0.0088	0.0096	0.0268	0.0086	0.0134	0.1744
17	rs72822139	9722915	1.06	0.964986553882562	3.19	0.341098255896361	0.0989387513644405	0.147420018860271	0.1456	0.0587	0.0063	0.004	0.0215	0.0049	0.0053	0.0128	0.1425	0.013	0.017	0.0099	0.0859	0.0179	0.0082	0.0053	0.004	0.1014	0.0818	0.0082	0.0087	0.0094	0.0268	0.0083	0.0136	0.175
17	rs17207850	9723556	1.07	0.897462410887183	3.18	0.355766254763284	0.102875770276341	0.0913164243517505	0.147	0.0593	0.0061	0.0038	0.0213	0.0048	0.0052	0.0126	0.1425	0.0131	0.0171	0.0096	0.0858	0.0178	0.0079	0.0051	0.004	0.101	0.0813	0.008	0.0086	0.0092	0.027	0.0079	0.0137	0.1763
17	rs4791367	9724374	1.07	0.897462410887183	3.17	0.370859203571921	0.164154298143193	0.0722966879026286	0.1485	0.0601	0.0058	0.0035	0.0212	0.0043	0.0052	0.0122	0.1419	0.0132	0.0173	0.0092	0.0856	0.0177	0.0075	0.0048	0.004	0.1006	0.0811	0.0076	0.0083	0.0091	0.0272	0.0076	0.014	0.1781
17	rs4791877	9724521	1.07	0.897462410887183	3.11	0.470604638115432	0.182635490975948	0.0716562263313227	0.1485	0.0604	0.0057	0.0036	0.0213	0.0042	0.0052	0.0121	0.1419	0.0133	0.0173	0.0093	0.0855	0.0174	0.0075	0.0049	0.004	0.1003	0.0811	0.0076	0.0083	0.0091	0.0273	0.0076	0.0141	0.1784
17	rs28590474	9725091	1.07	0.897462410887183	3.11	0.470604638115432	0.286704045061366	0.060538414465843	0.1492	0.0603	0.0057	0.0036	0.0213	0.0042	0.0054	0.0123	0.1415	0.0134	0.0175	0.0095	0.0851	0.0173	0.0073	0.0048	0.004	0.1002	0.0807	0.0077	0.0083	0.0091	0.0274	0.0076	0.0142	0.1785
17	rs9915294	9725279	1.07	0.897462410887183	3.11	0.470604638115432	0.287227187496585	0.0604061116483617	0.1492	0.0603	0.0057	0.0036	0.0213	0.0042	0.0054	0.0123	0.1415	0.0134	0.0175	0.0095	0.0851	0.0173	0.0073	0.0048	0.004	0.1001	0.0807	0.0077	0.0083	0.0091	0.0274	0.0076	0.0142	0.1785
17	rs3760507	9729182	1.07	0.897462410887183	3.09	0.50746005104726	0.296827722164888	0.0644963240392324	0.1494	0.0604	0.0057	0.0036	0.0214	0.0042	0.0054	0.0123	0.1414	0.0134	0.0175	0.0095	0.085	0.0173	0.0073	0.0048	0.004	0.1001	0.0806	0.0076	0.0083	0.0091	0.0274	0.0076	0.0142	0.1785
17	rs73265312	9730883	1.07	0.897462410887183	3.05	0.586779315918157	0.293929891297587	0.0660677823225773	0.1494	0.0604	0.0057	0.0036	0.0213	0.0043	0.0054	0.0123	0.1413	0.0134	0.0176	0.0095	0.0851	0.0173	0.0073	0.0048	0.004	0.1001	0.0807	0.0076	0.0083	0.0091	0.0274	0.0077	0.0142	0.1784
17	rs35339073	9737381	1.08	0.832982220188166	3.03	0.629303794260587	0.304089369734138	0.0633450554487495	0.1496	0.0604	0.0057	0.0036	0.0213	0.0043	0.0054	0.0123	0.1411	0.0134	0.0177	0.0096	0.085	0.0172	0.0073	0.0048	0.004	0.1002	0.0806	0.0076	0.0083	0.009	0.0274	0.0077	0.0143	0.1782
17	rs4239109	9741032	1.08	0.832982220188166	3.03	0.629303794260587	0.321916415029275	0.0679327253358512	0.1501	0.0604	0.0057	0.0036	0.0212	0.0042	0.0055	0.0124	0.1404	0.0133	0.0177	0.0096	0.0849	0.0171	0.0073	0.0047	0.004	0.1006	0.0805	0.0075	0.0083	0.009	0.0274	0.0079	0.0143	0.1782
17	rs1402656	9741240	1.08	0.832982220188166	3.03	0.629303794260587	0.39845418509048	0.0872775472308369	0.1492	0.0602	0.0061	0.0036	0.0215	0.0042	0.0055	0.0126	0.1394	0.0133	0.0181	0.01	0.0846	0.0173	0.0077	0.0047	0.004	0.1	0.0803	0.0075	0.0083	0.0095	0.0273	0.0083	0.0148	0.1779
17	rs116720524	9744077	1.09	0.771508143262462	3.03	0.629303794260587	0.362812217220169	0.085590828665106	0.1513	0.06	0.006	0.0038	0.021	0.0042	0.0055	0.0127	0.1393	0.0133	0.018	0.0101	0.0841	0.0174	0.0075	0.0043	0.0042	0.0997	0.0812	0.0074	0.0079	0.0093	0.0273	0.0079	0.0149	0.1774
17	rs56273042	9746242	1.09	0.771508143262462	3.03	0.629303794260587	0.307779762276881	0.0951883754322282	0.1528	0.06	0.0061	0.0039	0.0206	0.0042	0.0054	0.0127	0.1393	0.0135	0.018	0.01	0.0839	0.0176	0.0076	0.0039	0.0041	0.0994	0.0817	0.0074	0.0076	0.0091	0.0274	0.0078	0.0149	0.1766
17	rs62066031	9748647	1.09	0.771508143262462	3.03	0.629303794260587	0.28927709251255	0.106845058101914	0.153	0.0594	0.0062	0.0038	0.0203	0.0041	0.0053	0.0127	0.1392	0.0136	0.018	0.0102	0.0839	0.0176	0.008	0.0037	0.0042	0.0998	0.0821	0.0073	0.0076	0.0089	0.0275	0.0079	0.015	0.1765
17	rs9895131	9749662	1.09	0.771508143262462	3.03	0.629303794260587	0.301105223111364	0.106595165313916	0.153	0.0592	0.006	0.0039	0.0202	0.0042	0.0052	0.0128	0.1392	0.0136	0.0181	0.0103	0.0838	0.0175	0.0082	0.0036	0.0042	0.1	0.0823	0.0073	0.0076	0.0088	0.0274	0.0079	0.0151	0.1765
17	rs7218549	9750310	1.09	0.771508143262462	3	0.696751202985924	0.328522028141315	0.0993663407628129	0.1531	0.0591	0.006	0.0039	0.0201	0.0042	0.0052	0.0129	0.1389	0.0135	0.0182	0.0104	0.0839	0.0172	0.0082	0.0035	0.0042	0.1005	0.0826	0.0073	0.0076	0.0087	0.0273	0.0078	0.0151	0.1765
17	rs111263609	9750416	1.09	0.771508143262462	3	0.696751202985924	0.344242188236102	0.125416370993296	0.1533	0.0591	0.006	0.0039	0.0201	0.0042	0.0052	0.0129	0.1388	0.0135	0.0181	0.0104	0.0838	0.0172	0.0082	0.0036	0.0042	0.1007	0.0825	0.0072	0.0076	0.0087	0.0273	0.0078	0.015	0.1765
17	rs76645231	9755804	1.08	0.832982220188166	2.99	0.72022314582581	0.192705742387174	0.106761735439972	0.1541	0.0593	0.006	0.0046	0.0195	0.0045	0.0052	0.0133	0.1379	0.0135	0.018	0.0102	0.0826	0.0167	0.0082	0.004	0.0046	0.1022	0.0822	0.007	0.0077	0.0088	0.0276	0.0078	0.0149	0.1761
17	rs62066034	9758829	1.08	0.832982220188166	2.99	0.72022314582581	0.192705742387174	0.107011778582381	0.1541	0.0593	0.006	0.0046	0.0195	0.0045	0.0052	0.0133	0.1379	0.0135	0.0179	0.0102	0.0826	0.0167	0.0082	0.004	0.0046	0.1022	0.0822	0.007	0.0077	0.0088	0.0276	0.0078	0.0149	0.1761
17	rs4791893	9759490	1.08	0.832982220188166	2.98	0.744195120258389	0.193354982889712	0.109945540879204	0.1541	0.0593	0.006	0.0046	0.0194	0.0045	0.0052	0.0133	0.1379	0.0135	0.0179	0.0102	0.0827	0.0167	0.0082	0.004	0.0046	0.1022	0.0822	0.007	0.0077	0.0088	0.0276	0.0078	0.0149	0.1761
17	rs17810315	9760589	1.08	0.832982220188166	2.98	0.744195120258389	0.193354982889712	0.109777077185642	0.1541	0.0593	0.006	0.0046	0.0194	0.0045	0.0052	0.0133	0.1379	0.0135	0.0179	0.0102	0.0827	0.0167	0.0082	0.004	0.0046	0.1022	0.0822	0.007	0.0077	0.0088	0.0276	0.0078	0.0149	0.1761
17	rs117246051	9766574	1.08	0.832982220188166	2.97	0.768670182966371	0.180974990597317	0.109608712564774	0.1538	0.0593	0.0061	0.0046	0.0194	0.0045	0.0053	0.0132	0.1379	0.0135	0.0179	0.0102	0.0829	0.0166	0.0082	0.004	0.0046	0.102	0.0821	0.007	0.0077	0.0087	0.0277	0.0078	0.015	0.176
17	rs12942260	9767381	1.08	0.832982220188166	2.97	0.768670182966371	0.17987284670462	0.109104213789903	0.1537	0.0593	0.0062	0.0046	0.0194	0.0045	0.0053	0.0132	0.1379	0.0135	0.0179	0.0102	0.0829	0.0166	0.0082	0.004	0.0046	0.102	0.0821	0.007	0.0077	0.0087	0.0277	0.0078	0.015	0.176
17	rs16958860	9768159	1.08	0.832982220188166	2.97	0.768670182966371	0.175177895891896	0.110029809857906	0.1537	0.0593	0.0062	0.0046	0.0194	0.0045	0.0053	0.0133	0.1379	0.0135	0.0179	0.0102	0.0829	0.0166	0.0082	0.004	0.0046	0.1019	0.0821	0.007	0.0077	0.0087	0.0278	0.0078	0.015	0.176
17	Affx-14479006	9769199	1.07	0.897462410887183	2.97	0.768670182966371	0.174997366974762	0.112824518922755	0.1535	0.0594	0.0062	0.0046	0.0194	0.0046	0.0053	0.0133	0.1378	0.0136	0.0179	0.0102	0.0829	0.0167	0.0082	0.004	0.0046	0.1019	0.0822	0.0069	0.0077	0.0087	0.0277	0.0078	0.015	0.176
17	rs117056208	9774804	1.07	0.897462410887183	2.96	0.793651312900757	0.170910579360831	0.113676676337854	0.1535	0.0594	0.0062	0.0046	0.0194	0.0045	0.0053	0.0134	0.1378	0.0136	0.0179	0.0102	0.0828	0.0167	0.0082	0.004	0.0046	0.1018	0.0822	0.0069	0.0077	0.0087	0.0277	0.0078	0.0151	0.1759
17	rs4791902	9782111	1.07	0.897462410887183	2.96	0.793651312900757	0.146946506544352	0.143027266924976	0.1535	0.0594	0.0063	0.0045	0.0192	0.0046	0.0053	0.0133	0.138	0.0137	0.0177	0.0101	0.0828	0.0167	0.0082	0.0042	0.0047	0.1014	0.0821	0.0069	0.0077	0.0087	0.0277	0.0078	0.015	0.1761
17	rs114787347	9784332	1.07	0.897462410887183	2.94	0.845143312120842	0.147207251797085	0.147232115951566	0.1535	0.0594	0.0063	0.0045	0.0192	0.0046	0.0053	0.0133	0.1381	0.0137	0.0177	0.0101	0.0828	0.0167	0.0082	0.0043	0.0047	0.1013	0.0821	0.0069	0.0077	0.0087	0.0277	0.0079	0.015	0.1761
17	rs79946967	9790129	1.07	0.897462410887183	2.94	0.845143312120842	0.151814799147742	0.157308779897678	0.1534	0.0593	0.0064	0.0046	0.0191	0.0046	0.0054	0.0133	0.1381	0.0137	0.0177	0.0102	0.0828	0.0166	0.0082	0.0043	0.0047	0.1011	0.0822	0.0069	0.0077	0.0087	0.0278	0.0079	0.015	0.1761
17	rs17681684	9792768	1.07	0.897462410887183	2.94	0.845143312120842	0.153380508927007	0.143120227883064	0.1533	0.0593	0.0064	0.0046	0.0191	0.0046	0.0054	0.0133	0.1381	0.0137	0.0177	0.0102	0.0828	0.0166	0.0082	0.0044	0.0047	0.1009	0.0822	0.0069	0.0078	0.0087	0.0278	0.0079	0.015	0.1761
17	rs9903816	9799670	1.07	0.897462410887183	2.95	0.819141413036571	0.132231406381997	0.160106858438354	0.1529	0.0591	0.0066	0.0046	0.0191	0.0047	0.0056	0.0134	0.1382	0.0138	0.0177	0.0102	0.0827	0.0166	0.0083	0.0046	0.0049	0.1001	0.0823	0.0069	0.0078	0.0089	0.0278	0.0081	0.0149	0.176
17	rs78511217	9800361	1.07	0.897462410887183	2.95	0.819141413036571	0.137491892519406	0.185749077005445	0.1526	0.0589	0.0067	0.0046	0.0191	0.0048	0.0057	0.0135	0.1382	0.0139	0.0176	0.0103	0.0825	0.0166	0.0084	0.0049	0.005	0.0998	0.0824	0.0069	0.0078	0.009	0.0277	0.0082	0.0149	0.1757
17	rs72822201	9800658	1.07	0.897462410887183	2.96	0.793651312900757	0.141311411738789	0.195517067294182	0.1524	0.0589	0.0067	0.0046	0.0191	0.0049	0.0058	0.0135	0.1382	0.0139	0.0176	0.0104	0.0824	0.0166	0.0085	0.005	0.005	0.0996	0.0825	0.0069	0.0078	0.009	0.0278	0.0083	0.0149	0.1756
17	rs75438860	9801828	1.07	0.897462410887183	2.97	0.768670182966371	0.154519073240277	0.220498158502243	0.1521	0.0588	0.0068	0.0047	0.0191	0.0049	0.0059	0.0136	0.1382	0.0139	0.0176	0.0104	0.0822	0.0166	0.0086	0.0051	0.0051	0.0993	0.0826	0.0069	0.0079	0.0091	0.0278	0.0084	0.0148	0.1754
17	rs56190408	9803019	1.07	0.897462410887183	2.97	0.768670182966371	0.154653348977594	0.222335677756069	0.1521	0.0587	0.0068	0.0047	0.0191	0.0049	0.0059	0.0136	0.1382	0.0139	0.0176	0.0104	0.0821	0.0166	0.0086	0.0051	0.0052	0.0992	0.0826	0.0069	0.0079	0.0091	0.0278	0.0084	0.0148	0.1755
17	rs1558228	9807112	1.06	0.964986553882562	2.97	0.768670182966371	0.254154638315265	0.339765456616193	0.1512	0.0583	0.007	0.0047	0.0191	0.005	0.0062	0.0139	0.1382	0.0139	0.0175	0.0107	0.081	0.0167	0.0088	0.0057	0.0054	0.0992	0.0829	0.007	0.0079	0.0092	0.0278	0.0085	0.0147	0.1752
17	rs2286531	9808571	1.06	0.964986553882562	2.97	0.768670182966371	0.815501280295269	0.667756133670933	0.149	0.0572	0.0072	0.0046	0.019	0.005	0.0065	0.0144	0.138	0.0142	0.018	0.0113	0.0776	0.0166	0.0094	0.0065	0.0054	0.1	0.084	0.0071	0.008	0.0094	0.0281	0.0097	0.0144	0.175
17	rs11078820	9811861	1.06	0.964986553882562	2.97	0.768670182966371	0.841600756946304	0.721731138302236	0.1486	0.0572	0.0073	0.0046	0.019	0.005	0.0066	0.0145	0.138	0.0141	0.0181	0.0113	0.0771	0.0166	0.0095	0.0065	0.0053	0.0998	0.0843	0.0074	0.008	0.0094	0.0283	0.0097	0.0144	0.1754
17	rs117940169	9811917	1.06	0.964986553882562	2.97	0.768670182966371	0.79676339700299	0.718143568611712	0.1487	0.0572	0.0073	0.0046	0.019	0.005	0.0066	0.0145	0.138	0.0141	0.0181	0.0111	0.0771	0.0166	0.0095	0.0065	0.0053	0.0997	0.0843	0.0074	0.008	0.0094	0.0283	0.0097	0.0144	0.1754
17	rs16958948	9811932	1.06	0.964986553882562	2.97	0.768670182966371	0.757716882760673	0.752232470352605	0.1487	0.0571	0.0073	0.0046	0.0189	0.0051	0.0066	0.0145	0.1379	0.0141	0.0181	0.0111	0.0771	0.0165	0.0095	0.0065	0.0054	0.0997	0.0843	0.0074	0.008	0.0095	0.0283	0.0097	0.0145	0.1754
17	rs1047342	9815580	1.06	0.964986553882562	2.97	0.768670182966371	0.668589647938562	0.553107902883485	0.1479	0.0572	0.0072	0.0045	0.0192	0.0049	0.0065	0.0145	0.1387	0.0141	0.0181	0.0108	0.0775	0.0163	0.0094	0.0064	0.0051	0.0994	0.0847	0.0074	0.008	0.0095	0.0287	0.0097	0.0143	0.1759
17	rs74706828	9817944	1.06	0.964986553882562	2.97	0.768670182966371	0.620386047309385	0.492691392231555	0.1476	0.0572	0.0071	0.0045	0.0192	0.0049	0.0065	0.0145	0.1389	0.014	0.0181	0.0108	0.0777	0.0164	0.0094	0.0064	0.0051	0.0994	0.0848	0.0073	0.0079	0.0095	0.0288	0.0096	0.0142	0.176
17	rs75330734	9818602	1.06	0.964986553882562	2.97	0.768670182966371	0.610860007415211	0.468410690243539	0.1475	0.0573	0.0071	0.0045	0.0192	0.0049	0.0065	0.0145	0.1389	0.014	0.0181	0.0108	0.0778	0.0164	0.0094	0.0064	0.0051	0.0993	0.0848	0.0073	0.0079	0.0095	0.0289	0.0096	0.0142	0.176
17	rs78005128	9819630	1.06	0.964986553882562	2.97	0.768670182966371	0.575592662098364	0.4762433615825	0.1473	0.0573	0.0072	0.0045	0.0193	0.0049	0.0064	0.0145	0.139	0.014	0.018	0.0108	0.0779	0.0166	0.0094	0.0064	0.0051	0.0993	0.0845	0.0073	0.0081	0.0097	0.0289	0.0095	0.0142	0.1761
17	rs2240739	9820141	1.06	0.964986553882562	3.05	0.586779315918157	0.632300543062548	0.586944963210047	0.1472	0.0573	0.0072	0.0046	0.0193	0.0049	0.0064	0.0144	0.1391	0.014	0.018	0.0109	0.0779	0.0167	0.0094	0.0064	0.0051	0.0992	0.0843	0.0073	0.0081	0.0098	0.0289	0.0096	0.0142	0.1761
17	rs4791910	9820695	1.06	0.964986553882562	3.05	0.586779315918157	0.662609619832169	0.540634182957787	0.147	0.0572	0.0071	0.0045	0.0193	0.0048	0.0064	0.0144	0.1393	0.0143	0.018	0.0108	0.0774	0.0169	0.0094	0.0064	0.0051	0.0993	0.0841	0.0073	0.008	0.0098	0.0291	0.0096	0.0141	0.1764
17	rs9908886	9821123	1.06	0.964986553882562	3.05	0.586779315918157	0.629136620200032	0.346073384345236	0.1465	0.0569	0.0069	0.0044	0.0196	0.0046	0.0062	0.0144	0.1395	0.0142	0.0179	0.0107	0.0779	0.017	0.0094	0.0064	0.0051	0.0986	0.0847	0.0074	0.008	0.0098	0.0296	0.0094	0.014	0.1765
17	rs9916639	9821585	1.08	0.832982220188166	3.05	0.586779315918157	0.652720693188993	0.313429177770568	0.147	0.057	0.0068	0.0044	0.0196	0.0043	0.006	0.0145	0.1388	0.014	0.0178	0.0106	0.0785	0.0173	0.0095	0.0063	0.0051	0.0972	0.0855	0.0074	0.0082	0.0097	0.03	0.0094	0.0138	0.1769
17	rs9895972	9822188	1.09	0.771508143262462	3.05	0.586779315918157	0.426567737575362	0.141172662653769	0.1474	0.0567	0.0068	0.0044	0.02	0.0043	0.0057	0.0146	0.139	0.0143	0.0177	0.0101	0.0787	0.0176	0.0095	0.0062	0.0053	0.096	0.0845	0.0075	0.0081	0.0097	0.0302	0.0092	0.0144	0.1776
17	rs117976681	9825332	1.12	0.604706511137083	3.06	0.566238797870229	0.32348522629904	0.0316058930105514	0.1489	0.0548	0.0068	0.004	0.0206	0.0038	0.0051	0.0149	0.1395	0.0146	0.0166	0.0091	0.0841	0.0184	0.0089	0.0054	0.0055	0.0937	0.0852	0.0078	0.007	0.0091	0.0301	0.0086	0.0147	0.1786
17	rs11869143	9825466	1.12	0.604706511137083	3.06	0.566238797870229	0.323535899615155	0.0322033852047225	0.1489	0.0548	0.0068	0.004	0.0206	0.0038	0.0051	0.0149	0.1396	0.0146	0.0166	0.0091	0.0841	0.0184	0.0089	0.0054	0.0055	0.0937	0.0852	0.0078	0.007	0.0091	0.0301	0.0086	0.0147	0.1786
17	rs62064523	9826867	1.12	0.604706511137083	3.06	0.566238797870229	0.322978721700843	0.0312597484489833	0.1488	0.0548	0.0068	0.004	0.0207	0.0038	0.0051	0.0149	0.1397	0.0146	0.0166	0.009	0.0842	0.0184	0.0089	0.0053	0.0055	0.0937	0.0852	0.0078	0.007	0.0091	0.03	0.0086	0.0147	0.1785
17	rs7226174	9827240	1.12	0.604706511137083	3.06	0.566238797870229	0.299546007953607	0.0327556241814075	0.1486	0.0548	0.0068	0.004	0.0206	0.0038	0.005	0.0149	0.14	0.0146	0.0167	0.009	0.0843	0.0185	0.0089	0.0053	0.0055	0.0935	0.0852	0.0078	0.0069	0.0092	0.03	0.0086	0.0147	0.1783
17	rs8072109	9838605	1.12	0.604706511137083	3.06	0.566238797870229	0.240466942707285	0.0296036822255368	0.1487	0.0549	0.0068	0.0039	0.0208	0.0036	0.0049	0.0153	0.1416	0.0147	0.0168	0.0089	0.0851	0.0183	0.0087	0.0051	0.0054	0.0931	0.0847	0.0078	0.0067	0.009	0.0297	0.0085	0.0148	0.178
17	rs116934776	9841550	1.12	0.604706511137083	3.06	0.566238797870229	0.252332213307699	0.0213412895040986	0.1488	0.0548	0.0068	0.0039	0.0207	0.0036	0.0048	0.0153	0.1419	0.0148	0.0167	0.0089	0.0852	0.0184	0.0086	0.0051	0.0054	0.0929	0.0847	0.0078	0.0066	0.009	0.0298	0.0084	0.0147	0.1779
17	rs3786112	9845151	1.13	0.554827224596281	3.07	0.546174590811499	0.271986235837669	0.0210540076613062	0.1489	0.0547	0.0068	0.0039	0.0208	0.0036	0.0047	0.0154	0.1426	0.0149	0.0166	0.0089	0.0854	0.0184	0.0086	0.0052	0.0055	0.0926	0.0845	0.0078	0.0065	0.0089	0.0301	0.0084	0.0146	0.1777
17	rs11654620	9846274	1.13	0.554827224596281	3.07	0.546174590811499	0.275045168597903	0.0183233797119681	0.1488	0.0547	0.0068	0.0039	0.0208	0.0036	0.0047	0.0154	0.1427	0.0149	0.0166	0.0089	0.0853	0.0184	0.0086	0.0052	0.0055	0.0926	0.0845	0.0078	0.0065	0.0089	0.0301	0.0084	0.0146	0.1778
17	rs62064530	9847755	1.13	0.554827224596281	3.07	0.546174590811499	0.284285234612535	0.0163881225194082	0.1488	0.0547	0.0068	0.0039	0.0208	0.0036	0.0047	0.0154	0.1428	0.0149	0.0166	0.0089	0.0853	0.0185	0.0085	0.0051	0.0055	0.0925	0.0846	0.0078	0.0064	0.0089	0.0301	0.0084	0.0146	0.1778
17	rs78177666	9850086	1.13	0.554827224596281	3.07	0.546174590811499	0.271016810350607	0.0149029093293158	0.1488	0.0547	0.0068	0.0039	0.0207	0.0036	0.0047	0.0155	0.143	0.0149	0.0166	0.0089	0.0853	0.0184	0.0085	0.0051	0.0054	0.0923	0.0846	0.0078	0.0064	0.0089	0.0301	0.0083	0.0145	0.1779
17	rs3786110	9854462	1.13	0.554827224596281	3.07	0.546174590811499	0.28546955497453	0.0177542473041961	0.1488	0.0546	0.0067	0.0039	0.0207	0.0036	0.0047	0.0156	0.1434	0.015	0.0164	0.0089	0.0853	0.0185	0.0084	0.0051	0.0054	0.0922	0.0847	0.0078	0.0062	0.0089	0.0301	0.0083	0.0145	0.1781
17	rs79066578	9857933	1.14	0.507725131913635	3.07	0.546174590811499	0.257776100551259	0.0100622832198251	0.1485	0.0551	0.0066	0.004	0.0208	0.0035	0.0046	0.0159	0.1454	0.0148	0.0161	0.0086	0.0855	0.0187	0.008	0.0053	0.0052	0.0926	0.0831	0.0076	0.006	0.0089	0.0301	0.008	0.0145	0.1783
17	rs3786107	9858012	1.14	0.507725131913635	3.07	0.546174590811499	0.256118383931499	0.0109299673986953	0.1489	0.0551	0.0066	0.004	0.0208	0.0035	0.0046	0.0159	0.1455	0.0148	0.0161	0.0086	0.0855	0.0187	0.0079	0.0053	0.0052	0.0926	0.083	0.0076	0.006	0.0088	0.0301	0.0081	0.0145	0.178
17	rs2006827	9858172	1.14	0.507725131913635	3.07	0.546174590811499	0.242893074592581	0.022636058365174	0.149	0.0551	0.0067	0.004	0.0209	0.0036	0.0046	0.0159	0.1457	0.0148	0.0162	0.0087	0.0854	0.0187	0.0079	0.0053	0.0053	0.0926	0.0825	0.0076	0.006	0.0088	0.0302	0.0081	0.0145	0.1777
17	rs79384367	9860045	1.15	0.46334549806667	3.05	0.586779315918157	0.251888807014653	0.0364235263634658	0.1491	0.055	0.0073	0.0042	0.021	0.0038	0.0047	0.0159	0.1459	0.0145	0.0162	0.0088	0.0848	0.0187	0.0079	0.0056	0.0053	0.0934	0.0813	0.0075	0.0061	0.0091	0.0301	0.0081	0.0144	0.1767
17	rs34988738	9860300	1.15	0.46334549806667	3.05	0.586779315918157	0.252642851526911	0.0365824192326618	0.1491	0.055	0.0073	0.0042	0.021	0.0038	0.0047	0.0159	0.1458	0.0145	0.0162	0.0088	0.0848	0.0187	0.0079	0.0056	0.0053	0.0934	0.0813	0.0075	0.0061	0.0091	0.0301	0.0081	0.0144	0.1767
17	rs3826530	9864430	1.15	0.46334549806667	3.05	0.586779315918157	0.27583606368182	0.0441115188441802	0.1491	0.055	0.0077	0.0043	0.0212	0.0039	0.0048	0.0159	0.1459	0.0143	0.0163	0.009	0.0844	0.0187	0.008	0.0059	0.0054	0.094	0.0805	0.0075	0.0061	0.0092	0.03	0.0081	0.0144	0.176
17	rs72807351	9864623	1.15	0.46334549806667	3.05	0.586779315918157	0.289181575329189	0.0443424760554932	0.1491	0.0549	0.0078	0.0043	0.0212	0.004	0.0048	0.0159	0.1459	0.0143	0.0163	0.0091	0.0842	0.0187	0.008	0.0059	0.0054	0.0939	0.0804	0.0075	0.0061	0.0092	0.03	0.0081	0.0144	0.1759
17	rs3786099	9864752	1.15	0.46334549806667	3.05	0.586779315918157	0.292438609075241	0.0465631767339599	0.149	0.0549	0.0078	0.0043	0.0212	0.004	0.0048	0.0159	0.146	0.0143	0.0163	0.0091	0.0842	0.0187	0.008	0.006	0.0054	0.094	0.0804	0.0075	0.0062	0.0092	0.03	0.0081	0.0144	0.1758
17	rs12941234	9868248	1.15	0.46334549806667	3.04	0.607799794750251	0.339860294104645	0.0616679452004823	0.1489	0.055	0.0081	0.0043	0.0214	0.0041	0.0048	0.0159	0.1462	0.0143	0.0161	0.0092	0.0838	0.0188	0.008	0.0062	0.0054	0.094	0.08	0.0073	0.0063	0.0093	0.0299	0.0084	0.0144	0.1752
17	rs887260	9871988	1.15	0.46334549806667	3.04	0.607799794750251	0.307927867552857	0.0696788039230055	0.1488	0.0549	0.0082	0.0044	0.0216	0.0041	0.0049	0.0159	0.1467	0.0144	0.0161	0.0092	0.0836	0.0186	0.008	0.0061	0.0055	0.0943	0.0798	0.0071	0.0063	0.0094	0.0299	0.0084	0.0144	0.1747
17	rs77173351	9872446	1.16	0.421630287221885	3.04	0.607799794750251	0.340536541517326	0.0913164243517505	0.1485	0.055	0.0083	0.0045	0.0216	0.0042	0.0049	0.0157	0.1472	0.0147	0.016	0.0091	0.0832	0.0184	0.0079	0.0062	0.0054	0.0943	0.0797	0.007	0.0063	0.0096	0.0298	0.0085	0.0144	0.175
17	rs2277689	9872768	1.17	0.382518045708746	3.04	0.607799794750251	0.389482494713887	0.120755675245062	0.1482	0.055	0.0085	0.0046	0.0216	0.0043	0.005	0.0155	0.1478	0.015	0.0159	0.0092	0.0828	0.0182	0.0079	0.0063	0.0054	0.0944	0.0796	0.0068	0.0063	0.0097	0.0298	0.0086	0.0143	0.1751
17	rs7210608	9874244	1.17	0.382518045708746	2.98	0.744195120258389	0.765289136943494	0.234785201672574	0.1469	0.055	0.0093	0.0046	0.0218	0.0047	0.005	0.015	0.149	0.0156	0.0151	0.0095	0.0816	0.0181	0.0079	0.0064	0.0054	0.0946	0.08	0.0062	0.0062	0.01	0.0293	0.0087	0.0141	0.1751
17	rs7208058	9877481	1.17	0.382518045708746	2.97	0.768670182966371	0.801762649263844	0.249245701260408	0.1466	0.0553	0.0093	0.0047	0.0218	0.0047	0.0051	0.015	0.1486	0.0156	0.015	0.0095	0.0818	0.0181	0.0078	0.0064	0.0052	0.095	0.0804	0.0061	0.0061	0.01	0.029	0.0089	0.014	0.1753
17	rs758469	9877812	1.17	0.382518045708746	2.97	0.768670182966371	0.849282559062745	0.249919729101347	0.146	0.0561	0.0093	0.0047	0.0218	0.0047	0.005	0.0151	0.1481	0.0157	0.0149	0.0095	0.0816	0.0181	0.0078	0.0065	0.0051	0.0955	0.0808	0.0061	0.006	0.0099	0.029	0.0091	0.0138	0.1754
17	rs740664	9878173	1.18	0.345943801679723	2.97	0.768670182966371	1.08374714806336	0.279551517987119	0.1453	0.0567	0.0093	0.0046	0.0218	0.0046	0.0049	0.015	0.1488	0.0157	0.0147	0.0094	0.0818	0.018	0.0076	0.0066	0.005	0.0953	0.0813	0.006	0.0059	0.01	0.0287	0.009	0.0136	0.1763
17	rs7218249	9879046	1.19	0.311838986457593	2.96	0.793651312900757	1.04904090022641	0.310541838394933	0.1439	0.0577	0.0096	0.0044	0.0213	0.0047	0.0048	0.0151	0.1476	0.0156	0.0146	0.0093	0.0817	0.018	0.0078	0.0065	0.0049	0.0954	0.0822	0.0057	0.006	0.0102	0.0287	0.0088	0.0135	0.1777
17	rs7219090	9888293	1.18	0.345943801679723	2.96	0.793651312900757	1.08224032825833	0.345329538580049	0.1432	0.0581	0.0096	0.0044	0.0212	0.0047	0.0048	0.0152	0.1472	0.0158	0.0146	0.0094	0.082	0.0179	0.0079	0.0064	0.0048	0.0953	0.0829	0.0056	0.006	0.0103	0.0288	0.0086	0.0135	0.1778
17	rs117316845	9888747	1.18	0.345943801679723	2.96	0.793651312900757	1.03707972729007	0.351168625105529	0.1432	0.0581	0.0096	0.0043	0.0211	0.0047	0.0049	0.0152	0.1471	0.0158	0.0146	0.0094	0.082	0.0179	0.0079	0.0064	0.0048	0.0955	0.0829	0.0056	0.006	0.0103	0.0287	0.0086	0.0134	0.1778
17	rs9907352	9891475	1.18	0.345943801679723	2.96	0.793651312900757	1.02283431260496	0.381541645720922	0.1429	0.0582	0.0096	0.0043	0.021	0.0047	0.0049	0.0151	0.147	0.0157	0.0145	0.0093	0.082	0.0179	0.008	0.0064	0.0048	0.0959	0.083	0.0055	0.006	0.0103	0.0287	0.0086	0.0134	0.178
17	rs17747425	9892561	1.19	0.311838986457593	2.97	0.768670182966371	0.97845310982945	0.350172753147174	0.1429	0.0582	0.0096	0.0043	0.0209	0.0048	0.005	0.0151	0.1469	0.0157	0.0146	0.0087	0.0819	0.0177	0.008	0.0062	0.0048	0.0957	0.0841	0.0055	0.006	0.0103	0.0287	0.0086	0.0132	0.1783
17	rs7215805	9893003	1.18	0.345943801679723	2.97	0.768670182966371	0.966827928257694	0.373660076557514	0.1429	0.0582	0.0096	0.0043	0.0208	0.0048	0.005	0.0151	0.1469	0.0157	0.0146	0.0087	0.0819	0.0177	0.008	0.0062	0.0048	0.0957	0.0842	0.0055	0.006	0.0103	0.0287	0.0086	0.0132	0.1784
17	rs60301277	9893773	1.19	0.311838986457593	2.97	0.768670182966371	0.892387795761116	0.328105716531779	0.1429	0.0583	0.0095	0.0043	0.0208	0.0048	0.005	0.0151	0.1471	0.0157	0.0146	0.0086	0.0818	0.0177	0.0079	0.0062	0.0048	0.0956	0.0843	0.0055	0.006	0.0103	0.0288	0.0086	0.0132	0.1785
17	rs77728770	9895754	1.19	0.311838986457593	2.97	0.768670182966371	0.864088911327259	0.30503009024352	0.1429	0.0583	0.0095	0.0043	0.0208	0.0048	0.005	0.0151	0.1471	0.0157	0.0145	0.0086	0.0819	0.0177	0.0079	0.0062	0.0048	0.0956	0.0843	0.0055	0.006	0.0103	0.0288	0.0086	0.0132	0.1784
17	rs3786085	9902533	1.2	0.280131383133392	2.97	0.768670182966371	0.680331170707691	0.224503833117382	0.1435	0.0603	0.0094	0.0042	0.0205	0.0043	0.005	0.0147	0.1479	0.0156	0.0142	0.0084	0.0821	0.0174	0.0077	0.0054	0.0042	0.0951	0.0853	0.0051	0.0061	0.0096	0.03	0.0085	0.0135	0.1779
17	rs9910499	9903115	1.2	0.280131383133392	2.97	0.768670182966371	0.698336023482958	0.23456490302724	0.1435	0.0604	0.0094	0.0042	0.0205	0.0044	0.005	0.0147	0.1478	0.0156	0.0142	0.0084	0.082	0.0174	0.0077	0.0054	0.0042	0.0952	0.0853	0.0051	0.0061	0.0096	0.03	0.0085	0.0135	0.1778
17	rs76120718	9906906	1.2	0.280131383133392	2.97	0.768670182966371	0.68463020685968	0.239426796864417	0.1437	0.0605	0.0094	0.0042	0.0204	0.0044	0.005	0.0147	0.1478	0.0155	0.0142	0.0083	0.0821	0.0173	0.0078	0.0054	0.0042	0.095	0.0854	0.0051	0.0061	0.0096	0.03	0.0085	0.0135	0.1776
17	rs9910357	9909250	1.2	0.280131383133392	2.97	0.768670182966371	0.679240133185322	0.236660424985472	0.144	0.0608	0.0094	0.0041	0.0204	0.0045	0.005	0.0147	0.1478	0.0155	0.0142	0.0083	0.0822	0.0173	0.0078	0.0054	0.0041	0.0947	0.0856	0.0051	0.0061	0.0096	0.03	0.0085	0.0135	0.1773
17	rs9905876	9911938	1.2	0.280131383133392	2.97	0.768670182966371	0.465814438450009	0.203767785973492	0.1431	0.0617	0.0092	0.0041	0.0202	0.0045	0.005	0.0145	0.1478	0.0155	0.0143	0.0084	0.0827	0.0174	0.0077	0.0053	0.0041	0.0946	0.0855	0.0051	0.0062	0.0093	0.0306	0.0086	0.0138	0.1767
17	rs73272732	9914612	1.2	0.280131383133392	2.97	0.768670182966371	0.447351584849544	0.169986864259469	0.143	0.0617	0.0091	0.0041	0.0201	0.0045	0.005	0.0145	0.1478	0.0156	0.0143	0.0084	0.0827	0.0174	0.0077	0.0053	0.0041	0.0947	0.0856	0.0051	0.0062	0.0093	0.0308	0.0086	0.0138	0.1763
17	rs116766561	9919425	1.2	0.280131383133392	2.97	0.768670182966371	0.38315314028922	0.138223683378998	0.1432	0.0619	0.009	0.0042	0.0201	0.0047	0.005	0.0144	0.1476	0.0157	0.0143	0.0082	0.0827	0.0176	0.0078	0.0054	0.0043	0.0946	0.0856	0.0051	0.0063	0.0091	0.0311	0.0085	0.0138	0.1756
17	rs16959234	9921361	1.2	0.280131383133392	2.97	0.768670182966371	0.361147187136644	0.132484835646443	0.1436	0.0621	0.0089	0.0042	0.02	0.0047	0.0051	0.0143	0.1475	0.0158	0.0143	0.0081	0.0828	0.0178	0.0079	0.0055	0.0043	0.0945	0.0857	0.0051	0.0063	0.0089	0.0314	0.0085	0.0138	0.1746
17	rs72807388	9921653	1.2	0.280131383133392	2.94	0.845143312120842	0.306793355832913	0.117973900030531	0.1437	0.0623	0.0087	0.0042	0.0199	0.0047	0.0051	0.0143	0.1475	0.0159	0.0144	0.0081	0.0826	0.0179	0.008	0.0055	0.0042	0.0944	0.0857	0.0052	0.0063	0.0088	0.0315	0.0086	0.0139	0.1743
17	rs16959235	9921755	1.2	0.280131383133392	2.94	0.845143312120842	0.304089369734138	0.110198422038498	0.1436	0.0626	0.0087	0.0042	0.0199	0.0046	0.0051	0.0142	0.1475	0.0159	0.0144	0.0081	0.0825	0.0179	0.0081	0.0055	0.0042	0.0943	0.0857	0.0053	0.0064	0.0088	0.0315	0.0086	0.0139	0.1742
17	rs7222805	9923714	1.21	0.250745108472337	2.94	0.845143312120842	0.221830831052027	0.0776512785487973	0.1449	0.0635	0.008	0.0044	0.0198	0.0047	0.0051	0.0139	0.1468	0.0161	0.0144	0.0079	0.0828	0.0179	0.008	0.0056	0.0045	0.0933	0.0862	0.0053	0.0066	0.0086	0.0323	0.0086	0.0138	0.173
17	rs56075418	9932583	1.21	0.250745108472337	2.94	0.845143312120842	0.191411003005156	0.0751715551245121	0.1453	0.0641	0.0078	0.0045	0.0199	0.0047	0.0052	0.014	0.1465	0.0161	0.0144	0.0078	0.0834	0.0179	0.0078	0.0057	0.0045	0.0929	0.0858	0.0054	0.0068	0.0085	0.0325	0.0084	0.0138	0.1723
17	rs62065816	9932680	1.21	0.250745108472337	2.92	0.898693461391643	0.190955227323539	0.0760429869509714	0.1453	0.0641	0.0078	0.0045	0.0199	0.0047	0.0052	0.014	0.1465	0.0161	0.0144	0.0078	0.0834	0.0179	0.0078	0.0057	0.0045	0.0929	0.0858	0.0054	0.0068	0.0085	0.0325	0.0084	0.0138	0.1723
17	rs16959244	9933397	1.21	0.250745108472337	2.92	0.898693461391643	0.189742863979261	0.0916301132588253	0.1453	0.0641	0.0078	0.0045	0.0199	0.0047	0.0052	0.014	0.1466	0.0161	0.0144	0.0078	0.0834	0.0179	0.0078	0.0057	0.0045	0.0929	0.0858	0.0054	0.0068	0.0085	0.0325	0.0084	0.0138	0.1722
17	rs72807398	9934139	1.21	0.250745108472337	2.92	0.898693461391643	0.188534920424264	0.0846763759828098	0.1453	0.0641	0.0078	0.0045	0.0199	0.0047	0.0052	0.014	0.1467	0.0161	0.0144	0.0078	0.0834	0.0179	0.0078	0.0057	0.0045	0.0929	0.0857	0.0054	0.0068	0.0085	0.0325	0.0084	0.0138	0.1722
17	rs1003011	9940674	1.21	0.250745108472337	2.93	0.871659766409689	0.1961570732829	0.0814321838693286	0.1452	0.0643	0.0078	0.0045	0.0199	0.0047	0.0052	0.0139	0.147	0.0161	0.0144	0.0078	0.0833	0.0179	0.0077	0.0057	0.0045	0.0927	0.0856	0.0054	0.0068	0.0084	0.0324	0.0085	0.0138	0.1725
17	rs80265183	9941713	1.21	0.250745108472337	2.93	0.871659766409689	0.194273680865693	0.0829347456538004	0.1452	0.0644	0.0078	0.0045	0.0199	0.0047	0.0052	0.0139	0.147	0.0161	0.0144	0.0078	0.0833	0.0179	0.0077	0.0057	0.0045	0.0926	0.0855	0.0054	0.0068	0.0084	0.0324	0.0085	0.0138	0.1725
17	rs11649799	9947619	1.21	0.250745108472337	2.93	0.871659766409689	0.190348493192319	0.102463688367744	0.1453	0.0648	0.0077	0.0045	0.02	0.0048	0.0052	0.0139	0.147	0.016	0.0143	0.0078	0.0832	0.0179	0.0076	0.0057	0.0045	0.0926	0.0854	0.0054	0.0068	0.0084	0.0325	0.0085	0.0138	0.1725
17	rs9896090	9948619	1.21	0.250745108472337	2.92	0.898693461391643	0.185795842068776	0.108768377832217	0.1451	0.0648	0.0077	0.0045	0.02	0.0048	0.0052	0.0139	0.1468	0.0161	0.0143	0.0078	0.0834	0.0179	0.0076	0.0057	0.0045	0.0925	0.0855	0.0054	0.0068	0.0084	0.0324	0.0085	0.0138	0.1725
17	rs11650065	9949102	1.21	0.250745108472337	2.92	0.898693461391643	0.187857394544515	0.101073454066967	0.1451	0.0648	0.0077	0.0045	0.02	0.0048	0.0052	0.0139	0.1468	0.0161	0.0143	0.0078	0.0834	0.0179	0.0076	0.0057	0.0045	0.0925	0.0856	0.0054	0.0068	0.0084	0.0324	0.0085	0.0138	0.1725
17	rs62065818	9956315	1.21	0.250745108472337	2.93	0.871659766409689	0.181490653970805	0.0677244383514736	0.1446	0.0649	0.0075	0.0045	0.0199	0.0046	0.0051	0.0138	0.1473	0.0161	0.0144	0.0079	0.0831	0.0178	0.0076	0.0057	0.0044	0.0927	0.086	0.0054	0.0068	0.0084	0.0324	0.0085	0.0138	0.1723
17	rs12603691	9962409	1.21	0.250745108472337	2.93	0.871659766409689	0.154049650312362	0.06093606042113	0.1441	0.065	0.0074	0.0045	0.0198	0.0045	0.0051	0.0138	0.1478	0.0161	0.0144	0.0079	0.0828	0.0178	0.0077	0.0056	0.0044	0.0929	0.0864	0.0055	0.0069	0.0084	0.0324	0.0085	0.0138	0.1721
17	rs17743462	9964438	1.21	0.250745108472337	2.93	0.871659766409689	0.152147133270647	0.0746651251279482	0.1436	0.065	0.0074	0.0045	0.0198	0.0046	0.0051	0.0137	0.148	0.016	0.0144	0.0079	0.0827	0.0178	0.0077	0.0058	0.0047	0.0929	0.0866	0.0055	0.007	0.0084	0.0324	0.0085	0.0138	0.1719
17	rs28544079	9964836	1.21	0.250745108472337	2.93	0.871659766409689	0.146360834385726	0.0783868612179857	0.1435	0.065	0.0073	0.0046	0.0198	0.0046	0.0051	0.0137	0.1481	0.016	0.0144	0.0079	0.0826	0.0178	0.0077	0.0058	0.0047	0.0929	0.0866	0.0055	0.007	0.0084	0.0324	0.0085	0.0138	0.1718
17	rs12943383	9967513	1.2	0.280131383133392	2.94	0.845143312120842	0.0532486355114037	0.0525091471335297	0.1395	0.0655	0.0067	0.005	0.019	0.0044	0.0046	0.0145	0.1537	0.0155	0.0162	0.0084	0.0791	0.0184	0.0085	0.0055	0.0051	0.094	0.0875	0.0058	0.007	0.0087	0.0325	0.0084	0.0133	0.1689
17	rs3930968	9967522	1.2	0.280131383133392	2.94	0.845143312120842	0.0514881576188338	0.0517643442350716	0.1395	0.0655	0.0067	0.005	0.019	0.0044	0.0046	0.0145	0.1537	0.0155	0.0162	0.0084	0.0791	0.0184	0.0085	0.0055	0.0051	0.0939	0.0875	0.0058	0.007	0.0087	0.0325	0.0084	0.0133	0.1689
17	rs73974414	9967887	1.19	0.311838986457593	2.94	0.845143312120842	0.0750758988584313	0.0335665993151485	0.1389	0.0658	0.0065	0.005	0.0189	0.0042	0.0045	0.0145	0.1552	0.0155	0.0165	0.0083	0.079	0.0185	0.0084	0.0053	0.005	0.0941	0.0884	0.0058	0.007	0.0086	0.0325	0.0084	0.0133	0.1675
17	rs8080112	9968168	1.19	0.311838986457593	2.93	0.871659766409689	0.0676443890681649	0.0253348796135984	0.1387	0.0659	0.0064	0.005	0.0189	0.0041	0.0044	0.0145	0.1556	0.0156	0.0167	0.0083	0.0789	0.0186	0.0084	0.0052	0.0049	0.0943	0.0887	0.0058	0.007	0.0085	0.0324	0.0083	0.0133	0.167
17	rs56685484	9975297	1.19	0.311838986457593	2.93	0.871659766409689	0.0652458349733878	0.0240544915605297	0.1385	0.0659	0.0063	0.005	0.019	0.0041	0.0044	0.0146	0.156	0.0155	0.0167	0.0082	0.0789	0.0187	0.0084	0.0052	0.0049	0.0948	0.0889	0.0058	0.0071	0.0084	0.0323	0.0083	0.0133	0.1665
17	rs74885607	9977633	1.19	0.311838986457593	2.93	0.871659766409689	0.0645042518024717	0.021713409974373	0.1386	0.0658	0.0064	0.005	0.0191	0.0041	0.0043	0.0145	0.1559	0.0155	0.0168	0.0082	0.0788	0.0187	0.0084	0.0051	0.0048	0.095	0.089	0.0057	0.0071	0.0084	0.0322	0.0082	0.0132	0.1666
17	rs3967769	9981026	1.19	0.311838986457593	2.93	0.871659766409689	0.0660917181848697	0.0187076815394137	0.139	0.0657	0.0063	0.005	0.0192	0.0041	0.0042	0.0145	0.1558	0.0155	0.0168	0.0081	0.0786	0.0188	0.0084	0.005	0.0047	0.0955	0.0893	0.0056	0.0072	0.0084	0.0321	0.0081	0.013	0.1667
17	rs79935279	9982366	1.19	0.311838986457593	2.93	0.871659766409689	0.0686926405348471	0.0178673698449994	0.139	0.0657	0.0063	0.005	0.0192	0.0041	0.0042	0.0145	0.1558	0.0155	0.0168	0.0081	0.0786	0.0189	0.0083	0.005	0.0047	0.0956	0.0893	0.0056	0.0072	0.0084	0.0321	0.0081	0.013	0.1665
17	rs11078827	9985841	1.19	0.311838986457593	2.93	0.871659766409689	0.0702025766048991	0.0173797190060175	0.139	0.0657	0.0063	0.005	0.0192	0.004	0.0042	0.0145	0.1559	0.0156	0.0169	0.0081	0.0785	0.019	0.0083	0.005	0.0047	0.0957	0.0895	0.0056	0.0072	0.0084	0.0321	0.0081	0.013	0.1664
17	rs11658463	9987313	1.19	0.311838986457593	2.93	0.871659766409689	0.073986387906971	0.0173052840625233	0.1389	0.0657	0.0063	0.005	0.0192	0.004	0.0042	0.0145	0.1559	0.0156	0.0169	0.0081	0.0785	0.019	0.0083	0.005	0.0047	0.0957	0.0895	0.0056	0.0072	0.0084	0.0321	0.0081	0.013	0.1664
17	rs9912536	9991805	1.19	0.311838986457593	2.93	0.871659766409689	0.081966812205468	0.0167520334009652	0.1389	0.0657	0.0063	0.005	0.0192	0.004	0.0042	0.0145	0.1558	0.0156	0.0168	0.0081	0.0785	0.019	0.0083	0.005	0.0047	0.0958	0.0897	0.0056	0.0072	0.0084	0.0322	0.0082	0.0129	0.1662
17	rs6503285	9996943	1.19	0.311838986457593	2.93	0.871659766409689	0.078362319165209	0.0162797187862473	0.1387	0.0656	0.0063	0.005	0.0194	0.004	0.0042	0.0146	0.1554	0.0156	0.0169	0.008	0.0783	0.019	0.0083	0.005	0.0047	0.0962	0.0901	0.0056	0.0071	0.0085	0.0321	0.0082	0.0129	0.1661
17	rs56375820	9999183	1.19	0.311838986457593	2.93	0.871659766409689	0.0963253413011644	0.0348001270654683	0.1395	0.066	0.0064	0.0051	0.0196	0.004	0.0042	0.0146	0.1555	0.0155	0.017	0.0078	0.0779	0.019	0.0082	0.0048	0.0047	0.0968	0.0907	0.0056	0.0069	0.0085	0.0319	0.0082	0.0128	0.1647
17	rs56303708	9999802	1.19	0.311838986457593	2.93	0.871659766409689	0.0984023579877865	0.0354767928393721	0.1398	0.0662	0.0064	0.0051	0.0197	0.004	0.0041	0.0147	0.1555	0.0155	0.017	0.0077	0.0778	0.019	0.0082	0.0047	0.0047	0.0969	0.0909	0.0056	0.0068	0.0086	0.0318	0.0082	0.0127	0.1643
17	rs74520202	10001501	1.19	0.311838986457593	2.93	0.871659766409689	0.10164815055565	0.0386765537187849	0.1403	0.0662	0.0064	0.0051	0.0198	0.004	0.0041	0.0147	0.1553	0.0154	0.0169	0.0076	0.0777	0.0188	0.0082	0.0046	0.0048	0.0971	0.0912	0.0055	0.0066	0.0086	0.0317	0.0082	0.0127	0.164
17	rs74849098	10002773	1.19	0.311838986457593	2.93	0.871659766409689	0.0955723970727511	0.0350596779307638	0.1403	0.0662	0.0064	0.005	0.0199	0.004	0.0041	0.0147	0.1553	0.0154	0.0168	0.0076	0.0777	0.0188	0.0082	0.0046	0.0048	0.0972	0.0913	0.0055	0.0066	0.0086	0.0317	0.0082	0.0127	0.1639
17	rs12601160	10003245	1.19	0.311838986457593	2.93	0.871659766409689	0.0928925007128676	0.0286018294494998	0.1403	0.0662	0.0064	0.005	0.0199	0.004	0.0041	0.0147	0.1553	0.0154	0.0168	0.0076	0.0777	0.0188	0.0082	0.0046	0.0048	0.0972	0.0913	0.0055	0.0066	0.0086	0.0317	0.0082	0.0127	0.1639
17	rs17759759	10003801	1.19	0.311838986457593	2.94	0.845143312120842	0.0905747980313666	0.0337196725197628	0.1403	0.0662	0.0064	0.005	0.0199	0.004	0.0041	0.0147	0.1553	0.0154	0.0168	0.0076	0.0777	0.0188	0.0082	0.0046	0.0047	0.0972	0.0913	0.0055	0.0066	0.0086	0.0319	0.0082	0.0128	0.164
17	rs78195930	10004765	1.2	0.280131383133392	2.94	0.845143312120842	0.102352255516496	0.0395509206262521	0.1403	0.0662	0.0063	0.005	0.0201	0.004	0.0041	0.0147	0.1551	0.0154	0.0167	0.0076	0.0779	0.0188	0.0083	0.0045	0.0047	0.0972	0.0916	0.0055	0.0065	0.0086	0.032	0.0081	0.0128	0.1637
17	rs72809338	10004821	1.2	0.280131383133392	2.94	0.845143312120842	0.104006967983049	0.0408232272498776	0.1403	0.0662	0.0063	0.005	0.0201	0.004	0.0041	0.0147	0.1551	0.0154	0.0167	0.0076	0.0779	0.0188	0.0083	0.0045	0.0047	0.0972	0.0916	0.0055	0.0065	0.0086	0.032	0.0081	0.0128	0.1636
17	rs12936792	10005485	1.2	0.280131383133392	2.94	0.845143312120842	0.105998441711452	0.0274302294344924	0.1403	0.0662	0.0063	0.0049	0.0203	0.004	0.004	0.0147	0.1549	0.0154	0.0167	0.0076	0.078	0.0189	0.0084	0.0045	0.0047	0.0972	0.0919	0.0055	0.0063	0.0086	0.0321	0.0082	0.0129	0.1631
17	rs62066666	10005792	1.2	0.280131383133392	2.95	0.819141413036571	0.128742778476855	0.0499226334494273	0.1403	0.0661	0.0062	0.0048	0.0206	0.0039	0.0039	0.0144	0.155	0.0154	0.0167	0.0074	0.0781	0.019	0.0084	0.0044	0.0048	0.0973	0.0922	0.0056	0.0062	0.0088	0.032	0.0083	0.0131	0.1626
17	rs16959323	10006097	1.2	0.280131383133392	2.96	0.793651312900757	0.142172258425838	0.0401571546215348	0.1406	0.0659	0.0061	0.0047	0.0208	0.0039	0.0038	0.0141	0.1554	0.0154	0.0168	0.0072	0.0782	0.0189	0.0084	0.0044	0.0047	0.0973	0.0919	0.0058	0.0061	0.0089	0.0321	0.0084	0.0134	0.1625
17	rs16959324	10006276	1.2	0.280131383133392	2.95	0.819141413036571	0.197702216344172	0.045505279576202	0.1409	0.0659	0.006	0.0047	0.021	0.0039	0.0037	0.0139	0.1555	0.0153	0.0168	0.0071	0.0775	0.0189	0.0082	0.0045	0.0048	0.097	0.0928	0.0058	0.0062	0.0089	0.0322	0.0083	0.0135	0.1623
17	rs76603354	10007574	1.22	0.223600634562227	2.95	0.819141413036571	0.358951083801305	0.144610580140629	0.1433	0.0663	0.006	0.0044	0.0221	0.0042	0.0033	0.0133	0.156	0.0148	0.0177	0.0068	0.0745	0.0191	0.0076	0.0045	0.0047	0.0963	0.0957	0.0061	0.0061	0.0088	0.032	0.0079	0.0146	0.1595
17	rs12941516	10007931	1.22	0.223600634562227	2.95	0.819141413036571	0.482593503909629	0.289262050115139	0.1438	0.066	0.006	0.0044	0.0225	0.0044	0.0033	0.0132	0.1557	0.0147	0.018	0.0068	0.0736	0.0192	0.0076	0.0046	0.0047	0.0972	0.0961	0.0062	0.0061	0.0088	0.0316	0.0077	0.0152	0.1582
17	rs916582	10008866	1.21	0.250745108472337	2.95	0.819141413036571	0.590169306228742	0.362930373415725	0.144	0.0656	0.006	0.0044	0.0226	0.0044	0.0033	0.0135	0.1553	0.0147	0.0182	0.0067	0.0734	0.0192	0.0076	0.005	0.0047	0.0975	0.0963	0.0062	0.0062	0.0086	0.0314	0.0077	0.0154	0.1577
17	rs4791927	10009297	1.21	0.250745108472337	2.95	0.819141413036571	0.586084366584772	0.301332348883514	0.1441	0.0655	0.006	0.0045	0.0226	0.0044	0.0033	0.0136	0.1553	0.0146	0.0182	0.0067	0.0732	0.0192	0.0077	0.0051	0.0047	0.0975	0.0963	0.0062	0.0063	0.0086	0.0315	0.0076	0.0155	0.1575
17	rs11657429	10009702	1.21	0.250745108472337	2.95	0.819141413036571	0.613495479753056	0.285272005136179	0.1443	0.0656	0.0059	0.0045	0.0226	0.0044	0.0033	0.0136	0.1553	0.0146	0.0183	0.0067	0.073	0.0192	0.0077	0.0052	0.0047	0.0973	0.0966	0.0061	0.0063	0.0086	0.0316	0.0076	0.0155	0.1574
17	rs1476439	10010287	1.21	0.250745108472337	2.96	0.793651312900757	0.641127188943406	0.274908181287383	0.1443	0.0656	0.0059	0.0045	0.0226	0.0044	0.0033	0.0136	0.1554	0.0146	0.0183	0.0066	0.0731	0.0192	0.0077	0.0052	0.0048	0.0974	0.0967	0.0061	0.0063	0.0086	0.0316	0.0076	0.0155	0.1572
17	rs7222434	10011876	1.22	0.223600634562227	2.96	0.793651312900757	0.672710437511522	0.276530625869637	0.1444	0.0655	0.0059	0.0045	0.0226	0.0045	0.0033	0.0136	0.1556	0.0145	0.0183	0.0066	0.0732	0.0191	0.0077	0.0053	0.0048	0.0974	0.0969	0.0061	0.0063	0.0086	0.0317	0.0076	0.0156	0.1564
17	rs60290464	10012956	1.22	0.223600634562227	2.97	0.768670182966371	0.696570198123572	0.317654058953631	0.1447	0.0654	0.0059	0.0046	0.0226	0.0045	0.0033	0.0135	0.1557	0.0145	0.0183	0.0066	0.0734	0.019	0.0077	0.0053	0.0048	0.0973	0.0969	0.0061	0.0063	0.0086	0.0317	0.0076	0.0156	0.1561
17	rs11655774	10015197	1.22	0.223600634562227	2.97	0.768670182966371	0.718562245454423	0.2405362278737	0.1452	0.0652	0.006	0.0046	0.0227	0.0045	0.0033	0.0135	0.1558	0.0145	0.0183	0.0065	0.0737	0.0189	0.0077	0.0054	0.0049	0.0971	0.097	0.0061	0.0063	0.0086	0.0317	0.0076	0.0156	0.1554
17	rs9904700	10016209	1.22	0.223600634562227	3.01	0.673776155564303	0.706602885507253	0.272942033827766	0.1449	0.0653	0.006	0.0045	0.0227	0.0044	0.0033	0.0135	0.1558	0.0145	0.0185	0.0064	0.0738	0.0189	0.0075	0.0054	0.0048	0.0975	0.0972	0.0061	0.0063	0.0086	0.0315	0.0076	0.0156	0.1555
17	rs16959335	10019286	1.22	0.223600634562227	3.01	0.673776155564303	0.627943247928922	0.355535071148623	0.1445	0.0653	0.0061	0.0045	0.0229	0.0045	0.0034	0.0136	0.1561	0.0144	0.0185	0.0064	0.0742	0.0191	0.0072	0.0055	0.0049	0.0978	0.097	0.0061	0.0063	0.0086	0.0311	0.0075	0.0156	0.1552
17	rs80094700	10021550	1.22	0.223600634562227	3.01	0.673776155564303	0.60339824445182	0.419787997705509	0.1444	0.0653	0.0061	0.0044	0.0229	0.0046	0.0035	0.0136	0.1562	0.0144	0.0186	0.0064	0.0743	0.0191	0.0069	0.0055	0.0049	0.098	0.0972	0.0061	0.0062	0.0086	0.0308	0.0073	0.0156	0.1551
17	rs117756493	10023740	1.22	0.223600634562227	3.01	0.673776155564303	0.593993781718775	0.437292531573527	0.1443	0.0653	0.0061	0.0044	0.0229	0.0046	0.0035	0.0136	0.1562	0.0144	0.0186	0.0064	0.0743	0.0192	0.0068	0.0055	0.0049	0.098	0.0973	0.0061	0.0062	0.0086	0.0307	0.0073	0.0156	0.155
17	rs3764428	10025405	1.22	0.223600634562227	3.01	0.673776155564303	0.574784082140195	0.432931419207759	0.1444	0.0652	0.0062	0.0044	0.023	0.0046	0.0035	0.0137	0.1562	0.0143	0.0186	0.0065	0.0744	0.0192	0.0068	0.0055	0.0049	0.098	0.0973	0.0061	0.0062	0.0086	0.0307	0.0073	0.0156	0.155
17	rs12602446	10027040	1.22	0.223600634562227	3.01	0.673776155564303	0.58472564699798	0.47178269885563	0.1443	0.0651	0.0062	0.0044	0.0231	0.0046	0.0035	0.0137	0.1561	0.0143	0.0187	0.0065	0.0742	0.0192	0.0068	0.0055	0.005	0.098	0.0975	0.0061	0.0062	0.0085	0.0306	0.0073	0.0156	0.155
17	rs6503287	10030483	1.22	0.223600634562227	3	0.696751202985924	0.497896312654804	0.523650891248336	0.1442	0.0649	0.0061	0.0044	0.0234	0.0045	0.0036	0.0136	0.156	0.0143	0.0188	0.0065	0.0741	0.0192	0.0069	0.0052	0.005	0.0981	0.098	0.0062	0.0061	0.0085	0.0304	0.0073	0.0156	0.155
17	rs12150284	10031090	1.22	0.223600634562227	3.01	0.673776155564303	0.491935217179727	0.521156664447088	0.1442	0.0648	0.0061	0.0044	0.0234	0.0045	0.0036	0.0136	0.156	0.0144	0.0188	0.0065	0.074	0.0192	0.0069	0.0052	0.005	0.0981	0.0981	0.0062	0.0061	0.0085	0.0304	0.0074	0.0156	0.155
17	rs9893168	10031571	1.22	0.223600634562227	3.01	0.673776155564303	0.52253562880744	0.523928211837005	0.1441	0.0649	0.0061	0.0044	0.0234	0.0046	0.0036	0.0136	0.1559	0.0144	0.0188	0.0065	0.074	0.0193	0.0069	0.0052	0.0051	0.0982	0.098	0.0062	0.0061	0.0085	0.0304	0.0074	0.0155	0.1549
17	rs9914258	10031642	1.22	0.223600634562227	3.01	0.673776155564303	0.513492610103159	0.520879712721564	0.1441	0.0649	0.0061	0.0044	0.0233	0.0046	0.0036	0.0136	0.156	0.0145	0.0188	0.0065	0.074	0.0192	0.0069	0.0052	0.005	0.0982	0.098	0.0062	0.0061	0.0085	0.0304	0.0074	0.0155	0.1549
17	rs62066704	10034364	1.23	0.19861485684188	3.01	0.673776155564303	0.444607799488288	0.587372771059601	0.1441	0.0644	0.0057	0.0042	0.0228	0.0044	0.0035	0.0131	0.1567	0.0141	0.0189	0.0066	0.0744	0.0193	0.0067	0.005	0.0049	0.0999	0.0982	0.0062	0.006	0.0083	0.0304	0.0074	0.0155	0.1552
17	rs7213007	10035664	1.24	0.175701215111077	3.01	0.673776155564303	0.344294528783084	0.476378703121901	0.1438	0.0637	0.0058	0.004	0.0226	0.0043	0.0035	0.0131	0.157	0.0139	0.0192	0.0066	0.0745	0.0193	0.0069	0.0047	0.0047	0.1011	0.0981	0.0062	0.0061	0.0082	0.0305	0.0075	0.0157	0.1552
17	rs76704751	10038984	1.24	0.175701215111077	3.02	0.651294786134349	0.20053989452992	0.443922432880511	0.1431	0.0629	0.0059	0.0037	0.0224	0.0041	0.0034	0.013	0.1577	0.0134	0.0192	0.0068	0.0756	0.0194	0.007	0.0043	0.0044	0.1021	0.0981	0.0062	0.0062	0.0083	0.0302	0.0076	0.0158	0.1554
17	rs59863157	10041675	1.23	0.19861485684188	3.02	0.651294786134349	0.158713645550882	0.381286683764506	0.1429	0.0626	0.0059	0.0035	0.0224	0.004	0.0034	0.013	0.1579	0.0133	0.0193	0.0068	0.076	0.0194	0.007	0.0042	0.0043	0.1024	0.0981	0.0062	0.0062	0.0083	0.0301	0.0077	0.0159	0.1555
17	rs2157696	10044114	1.24	0.175701215111077	3.03	0.629303794260587	0.149994646476664	0.371760198408926	0.1426	0.0626	0.0059	0.0036	0.0223	0.004	0.0034	0.013	0.1579	0.0132	0.0192	0.0068	0.0761	0.0194	0.007	0.0041	0.0043	0.1026	0.0982	0.0062	0.0062	0.0083	0.03	0.0078	0.0159	0.1554
17	rs11651344	10045023	1.24	0.175701215111077	3.03	0.629303794260587	0.164850660004203	0.359415335251917	0.1424	0.0626	0.0059	0.0036	0.0223	0.004	0.0033	0.013	0.1579	0.0133	0.0193	0.0067	0.0761	0.0194	0.0069	0.0042	0.0043	0.1027	0.0984	0.0062	0.0062	0.0083	0.0299	0.0079	0.016	0.1552
17	rs117342147	10046122	1.24	0.175701215111077	3.02	0.651294786134349	0.168711481589407	0.372519822611965	0.1424	0.0627	0.0059	0.0036	0.0222	0.004	0.0033	0.013	0.1578	0.0133	0.0193	0.0068	0.0763	0.0194	0.0069	0.0041	0.0042	0.1031	0.0983	0.0062	0.0062	0.0083	0.0298	0.0079	0.0161	0.1552
17	rs7211216	10047107	1.24	0.175701215111077	3.03	0.629303794260587	0.154519073240277	0.333123263135579	0.1423	0.0627	0.0059	0.0036	0.0222	0.004	0.0033	0.013	0.1576	0.0133	0.0194	0.0068	0.0764	0.0194	0.0069	0.0041	0.0042	0.1034	0.0983	0.0062	0.0062	0.0083	0.0298	0.0079	0.0161	0.1551
17	rs36057170	10047189	1.24	0.175701215111077	3.03	0.629303794260587	0.159328037944772	0.346321435366202	0.1423	0.0627	0.0059	0.0036	0.0222	0.004	0.0033	0.013	0.1576	0.0133	0.0194	0.0068	0.0764	0.0194	0.0069	0.0041	0.0042	0.1034	0.0983	0.0062	0.0062	0.0083	0.0298	0.0079	0.0161	0.1551
17	rs11870310	10050672	1.24	0.175701215111077	3.02	0.651294786134349	0.146425840381291	0.292442589675527	0.1403	0.0638	0.0058	0.0031	0.0226	0.0036	0.003	0.0129	0.1592	0.0127	0.0204	0.0075	0.0768	0.0197	0.0066	0.0034	0.0035	0.1036	0.0969	0.006	0.0057	0.0083	0.0306	0.0084	0.0154	0.1565
17	rs2051669	10050763	1.24	0.175701215111077	3.02	0.651294786134349	0.144032051390742	0.291263381897018	0.1402	0.0638	0.0058	0.0031	0.0226	0.0036	0.003	0.0129	0.1591	0.0127	0.0205	0.0075	0.0769	0.0197	0.0066	0.0034	0.0034	0.1037	0.0969	0.006	0.0057	0.0083	0.0306	0.0084	0.0154	0.1566
17	rs77310678	10053424	1.24	0.175701215111077	3.01	0.673776155564303	0.184081662246558	0.352539271943987	0.1402	0.0641	0.0057	0.003	0.0225	0.0036	0.003	0.0128	0.1593	0.0129	0.0206	0.0076	0.0767	0.0197	0.0065	0.0028	0.0034	0.1037	0.0969	0.0061	0.0056	0.0081	0.0305	0.0085	0.0153	0.1574
17	rs1024371	10054325	1.24	0.175701215111077	3.01	0.673776155564303	0.208951029488622	0.362301975511484	0.1402	0.0644	0.0057	0.0027	0.0225	0.0036	0.0029	0.0127	0.1592	0.013	0.0206	0.0076	0.0767	0.0196	0.0065	0.0028	0.0034	0.1037	0.097	0.0061	0.0056	0.0081	0.0305	0.0085	0.0153	0.1576
17	rs2904905	10059451	1.24	0.175701215111077	3.01	0.673776155564303	0.223984874898114	0.406106348830128	0.1399	0.0644	0.0058	0.0028	0.0224	0.0036	0.003	0.0126	0.1589	0.0133	0.0207	0.0077	0.0766	0.0197	0.0065	0.0027	0.0034	0.1037	0.0963	0.0061	0.0055	0.0081	0.0304	0.0087	0.0153	0.1584
17	rs9908773	10062453	1.24	0.175701215111077	3.01	0.673776155564303	0.231784789662201	0.4080532925947	0.1398	0.0645	0.0058	0.0029	0.0224	0.0036	0.003	0.0125	0.1588	0.0134	0.0207	0.0077	0.0767	0.0198	0.0065	0.0027	0.0035	0.1037	0.0959	0.0061	0.0055	0.008	0.0304	0.0088	0.0153	0.1587
17	rs9911494	10062585	1.24	0.175701215111077	3.01	0.673776155564303	0.236724400192417	0.416258100044966	0.1397	0.0645	0.0058	0.0029	0.0224	0.0036	0.0029	0.0125	0.1588	0.0134	0.0207	0.0077	0.0766	0.0198	0.0066	0.0026	0.0034	0.1037	0.0959	0.0061	0.0055	0.008	0.0304	0.0089	0.0153	0.1589
17	rs2904902	10065697	1.24	0.175701215111077	3.02	0.651294786134349	0.343980547278063	0.416127518445292	0.1395	0.0645	0.0058	0.0033	0.0224	0.0038	0.0029	0.0124	0.1589	0.0134	0.0206	0.0078	0.0768	0.0199	0.0065	0.0026	0.0035	0.1037	0.0956	0.0061	0.0054	0.008	0.0303	0.0091	0.0153	0.1587
17	rs61188621	10065939	1.24	0.175701215111077	3.02	0.651294786134349	0.34450393215242	0.418087408819509	0.1395	0.0644	0.0058	0.0034	0.0224	0.0038	0.0029	0.0124	0.159	0.0134	0.0206	0.0078	0.0769	0.0199	0.0065	0.0026	0.0036	0.1036	0.0956	0.006	0.0054	0.008	0.0303	0.0091	0.0153	0.1586
17	rs72810920	10071487	1.24	0.175701215111077	3.02	0.651294786134349	0.368372581822798	0.424900941418479	0.1397	0.0645	0.0059	0.0036	0.0225	0.0038	0.0029	0.0124	0.1591	0.0134	0.0206	0.0079	0.0771	0.0199	0.0064	0.0026	0.0036	0.1035	0.0955	0.006	0.0054	0.0079	0.0302	0.009	0.0152	0.1581
17	rs28597708	10071868	1.24	0.175701215111077	3.03	0.629303794260587	0.372939248189901	0.425426289504591	0.1397	0.0645	0.0059	0.0036	0.0225	0.0038	0.0029	0.0124	0.1591	0.0134	0.0206	0.0079	0.0771	0.0199	0.0064	0.0026	0.0036	0.1035	0.0956	0.006	0.0054	0.0079	0.0302	0.009	0.0152	0.158
17	rs76895266	10078260	1.24	0.175701215111077	3.04	0.607799794750251	0.370978589625484	0.437689575104006	0.1396	0.0651	0.0059	0.0037	0.0227	0.0037	0.0028	0.0124	0.1589	0.0132	0.0207	0.0079	0.0774	0.0199	0.0062	0.0026	0.0035	0.1032	0.0953	0.006	0.0054	0.0079	0.0301	0.0089	0.0151	0.1583
17	rs4636944	10080169	1.24	0.175701215111077	3.05	0.586779315918157	0.340692697621358	0.424638333008418	0.1396	0.0655	0.0061	0.0038	0.0227	0.0037	0.0028	0.0125	0.1588	0.0131	0.0207	0.0079	0.0776	0.0198	0.0062	0.0026	0.0034	0.1031	0.095	0.006	0.0054	0.0079	0.03	0.0088	0.015	0.1584
17	rs8081398	10080381	1.24	0.175701215111077	3.06	0.566238797870229	0.338406129967026	0.423719548513915	0.1396	0.0655	0.0061	0.0038	0.0227	0.0037	0.0028	0.0125	0.1587	0.0131	0.0207	0.0079	0.0777	0.0198	0.0062	0.0026	0.0034	0.103	0.095	0.006	0.0054	0.0079	0.03	0.0088	0.015	0.1584
17	rs9899278	10081098	1.25	0.154769873779188	3.06	0.566238797870229	0.29615020843595	0.411043539350874	0.1395	0.0656	0.0061	0.004	0.0227	0.0037	0.003	0.0125	0.1587	0.0131	0.0207	0.008	0.0778	0.0198	0.0062	0.0027	0.0034	0.1029	0.0949	0.0059	0.0054	0.0079	0.0299	0.0088	0.015	0.1586
17	rs79910491	10081446	1.25	0.154769873779188	3.06	0.566238797870229	0.273328039337214	0.414952784916233	0.1394	0.0656	0.0061	0.004	0.0226	0.0037	0.0031	0.0125	0.1588	0.0131	0.0207	0.008	0.0778	0.0197	0.0062	0.0027	0.0034	0.1029	0.0948	0.0059	0.0054	0.0079	0.0298	0.0087	0.015	0.1588
17	rs17810641	10081621	1.25	0.154769873779188	3.06	0.566238797870229	0.265832496566137	0.430425794142742	0.1394	0.0656	0.0061	0.0041	0.0225	0.0037	0.0031	0.0125	0.1588	0.013	0.0207	0.008	0.0779	0.0197	0.0062	0.0027	0.0034	0.1029	0.0948	0.0059	0.0055	0.0078	0.0298	0.0087	0.0149	0.1588
17	rs79666594	10083238	1.25	0.154769873779188	3.07	0.546174590811499	0.224816447230967	0.413518225962656	0.139	0.0661	0.0061	0.0042	0.0224	0.0039	0.0032	0.0125	0.1591	0.0129	0.0205	0.0079	0.0777	0.0199	0.0062	0.0029	0.0035	0.1025	0.0946	0.006	0.0055	0.0079	0.0295	0.0085	0.015	0.1589
17	rs8068974	10084339	1.25	0.154769873779188	3.1	0.488801954490689	0.202379055178326	0.468141202009075	0.1386	0.0668	0.0063	0.0045	0.0223	0.0041	0.0034	0.0124	0.1594	0.0128	0.0204	0.0079	0.0776	0.02	0.0062	0.0032	0.0037	0.102	0.0942	0.0062	0.0054	0.008	0.0293	0.0083	0.015	0.159
17	rs8068982	10084353	1.25	0.154769873779188	3.12	0.452863978564029	0.199487663756221	0.468275941070468	0.1386	0.0668	0.0063	0.0045	0.0222	0.0041	0.0034	0.0124	0.1593	0.0127	0.0204	0.0079	0.0776	0.02	0.0062	0.0033	0.0037	0.1014	0.0943	0.0062	0.0054	0.0081	0.0293	0.0083	0.0149	0.1596
17	rs61410609	10084782	1.25	0.154769873779188	3.12	0.452863978564029	0.166143476017426	0.455119953789333	0.1384	0.0668	0.0064	0.0044	0.0226	0.0041	0.0034	0.0124	0.16	0.0127	0.0201	0.0078	0.0774	0.02	0.0062	0.0032	0.0037	0.1014	0.0942	0.0062	0.0054	0.008	0.0288	0.0081	0.0148	0.1601
17	rs74680803	10086870	1.26	0.135727966888585	3.12	0.452863978564029	0.0966023515963167	0.300618221720003	0.1382	0.0674	0.0062	0.0043	0.0218	0.0041	0.0034	0.0124	0.1621	0.0126	0.019	0.0076	0.077	0.02	0.0064	0.0032	0.0038	0.1015	0.0941	0.0062	0.0056	0.0079	0.0288	0.0075	0.0146	0.1613
17	rs62064621	10087897	1.26	0.135727966888585	3.12	0.452863978564029	0.0904780218401061	0.2887917581057	0.1383	0.0674	0.0062	0.0043	0.0218	0.0041	0.0034	0.0124	0.162	0.0125	0.0188	0.0075	0.0771	0.02	0.0064	0.0032	0.0038	0.1014	0.0941	0.0061	0.0056	0.0079	0.0288	0.0075	0.0145	0.1615
17	rs4368195	10093966	1.26	0.135727966888585	3.12	0.452863978564029	0.0877711048960365	0.255445767887816	0.1379	0.0674	0.0063	0.0043	0.0218	0.0041	0.0034	0.0124	0.1623	0.0124	0.0183	0.0074	0.0767	0.0201	0.0064	0.0032	0.004	0.1014	0.0942	0.0059	0.0058	0.0078	0.0292	0.0073	0.0146	0.1622
17	rs35376838	10095871	1.27	0.118479912290321	3.13	0.435575753324506	0.0771984596254555	0.209578943971884	0.1375	0.0675	0.0063	0.0043	0.0218	0.0041	0.0034	0.0123	0.1625	0.0124	0.0182	0.0072	0.077	0.02	0.0063	0.0032	0.004	0.1012	0.0941	0.0059	0.0058	0.0077	0.0295	0.0072	0.0146	0.1625
17	rs72810961	10095977	1.27	0.118479912290321	3.16	0.386381943985473	0.0765881142093241	0.210641341207659	0.1375	0.0675	0.0063	0.0043	0.0218	0.0041	0.0034	0.0123	0.1625	0.0124	0.0182	0.0072	0.0771	0.02	0.0063	0.0032	0.004	0.1011	0.0941	0.0059	0.0058	0.0077	0.0295	0.0072	0.0146	0.1626
17	rs4791936	10096972	1.27	0.118479912290321	3.16	0.386381943985473	0.07028480509991	0.200411932867976	0.1373	0.0676	0.0063	0.0043	0.0217	0.0041	0.0034	0.0123	0.1627	0.0124	0.0182	0.0072	0.0772	0.0199	0.0062	0.0032	0.004	0.101	0.094	0.006	0.0059	0.0077	0.0298	0.0071	0.0145	0.1627
17	rs72810968	10102743	1.27	0.118479912290321	3.16	0.386381943985473	0.040083280515324	0.134660512290268	0.1363	0.0682	0.0062	0.0041	0.0216	0.004	0.0035	0.0125	0.1636	0.0124	0.0182	0.0069	0.0776	0.0196	0.006	0.0034	0.004	0.1001	0.0933	0.0062	0.006	0.0077	0.0308	0.0067	0.0143	0.1635
17	rs8072628	10102821	1.27	0.118479912290321	3.16	0.386381943985473	0.0383864287459782	0.133208609778231	0.1361	0.0685	0.0062	0.0041	0.0216	0.004	0.0035	0.0125	0.1638	0.0123	0.0182	0.0069	0.0777	0.0196	0.006	0.0034	0.004	0.1	0.0929	0.0062	0.006	0.0077	0.0308	0.0067	0.0143	0.1636
17	rs62058039	10103771	1.27	0.118479912290321	3.16	0.386381943985473	0.0401821786653756	0.128709003578474	0.1361	0.0684	0.0062	0.0041	0.0215	0.0042	0.0035	0.0124	0.1639	0.0124	0.0181	0.0067	0.0781	0.0197	0.0059	0.0035	0.004	0.1002	0.0924	0.0062	0.0061	0.0076	0.031	0.0066	0.0143	0.1635
17	rs8067942	10104105	1.27	0.118479912290321	3.17	0.370859203571921	0.0408362574305024	0.121980365065198	0.1361	0.0683	0.0062	0.0041	0.0215	0.0042	0.0035	0.0124	0.1638	0.0124	0.0181	0.0067	0.0782	0.0197	0.006	0.0035	0.0039	0.1003	0.0922	0.0062	0.0061	0.0077	0.0311	0.0066	0.0142	0.1635
17	rs75425361	10108102	1.27	0.118479912290321	3.18	0.355766254763284	0.0466615945356355	0.101726761465826	0.1367	0.0676	0.0062	0.0044	0.0215	0.0044	0.0038	0.0128	0.1639	0.0125	0.018	0.0068	0.0782	0.02	0.0061	0.0036	0.0039	0.1001	0.0898	0.0064	0.0064	0.0078	0.0316	0.0067	0.0141	0.1635
17	rs58916744	10108472	1.27	0.118479912290321	3.18	0.355766254763284	0.0506558739794217	0.103614121799262	0.1369	0.0676	0.0063	0.0044	0.0215	0.0044	0.0037	0.0128	0.1638	0.0126	0.018	0.0068	0.0782	0.0201	0.0061	0.0037	0.004	0.0999	0.0897	0.0064	0.0064	0.0078	0.0316	0.0067	0.0141	0.1635
17	rs17688231	10118793	1.27	0.118479912290321	3.18	0.355766254763284	0.133981459742054	0.127459408191654	0.1372	0.0675	0.0066	0.0049	0.0216	0.0046	0.0037	0.0131	0.1638	0.0128	0.0181	0.0067	0.0773	0.0205	0.0065	0.0039	0.004	0.099	0.0888	0.0065	0.0065	0.0074	0.0318	0.0066	0.0141	0.1631
17	rs74252946	10125196	1.27	0.118479912290321	3.19	0.341098255896361	0.143581815154878	0.144610580140629	0.1372	0.0674	0.0066	0.0049	0.0215	0.0047	0.0037	0.0132	0.1638	0.0128	0.0181	0.0068	0.0772	0.0206	0.0064	0.0039	0.004	0.0989	0.0887	0.0067	0.0066	0.0074	0.0319	0.0066	0.0141	0.1631
17	rs72810993	10125301	1.27	0.118479912290321	3.19	0.341098255896361	0.143710368303555	0.144984041816676	0.1372	0.0674	0.0066	0.0049	0.0215	0.0047	0.0037	0.0132	0.1638	0.0128	0.0181	0.0068	0.0772	0.0206	0.0064	0.0039	0.004	0.0989	0.0887	0.0067	0.0066	0.0074	0.0319	0.0066	0.0141	0.1631
17	rs4791947	10125649	1.27	0.118479912290321	3.19	0.341098255896361	0.14348544532264	0.146762737124502	0.1372	0.0674	0.0066	0.0049	0.0215	0.0047	0.0037	0.0132	0.1638	0.0128	0.0181	0.0068	0.0772	0.0206	0.0064	0.0039	0.004	0.0989	0.0887	0.0067	0.0066	0.0074	0.0319	0.0066	0.0141	0.1631
17	rs17688623	10127796	1.27	0.118479912290321	3.19	0.341098255896361	0.136523420377371	0.114788127157992	0.1372	0.0675	0.0068	0.0048	0.0215	0.0046	0.0037	0.0132	0.1638	0.0128	0.0181	0.0068	0.0772	0.0206	0.0064	0.0039	0.0039	0.0989	0.0887	0.0067	0.0066	0.0074	0.0319	0.0066	0.0141	0.1631
17	rs2009393	10128504	1.27	0.118479912290321	3.19	0.341098255896361	0.134506090984888	0.111720374833512	0.1372	0.0675	0.0068	0.0048	0.0215	0.0046	0.0037	0.0132	0.1638	0.0128	0.0181	0.0068	0.0772	0.0206	0.0064	0.0039	0.0039	0.0989	0.0886	0.0067	0.0066	0.0074	0.032	0.0066	0.0141	0.1631
17	rs76185516	10129086	1.27	0.118479912290321	3.19	0.341098255896361	0.12216738159947	0.0990424648448036	0.1371	0.0675	0.0068	0.0047	0.0215	0.0045	0.0037	0.0132	0.1637	0.0129	0.0181	0.0068	0.0772	0.0206	0.0064	0.0039	0.0039	0.0988	0.0886	0.0067	0.0066	0.0075	0.0321	0.0066	0.0141	0.1631
17	rs28507485	10129965	1.27	0.118479912290321	3.19	0.341098255896361	0.116309361910195	0.0975901499978567	0.1371	0.0676	0.0069	0.0047	0.0215	0.0045	0.0037	0.0133	0.1635	0.0129	0.0181	0.0068	0.0772	0.0207	0.0064	0.004	0.0039	0.0987	0.0885	0.0067	0.0066	0.0074	0.0321	0.0066	0.0142	0.1631
17	rs1978217	10135410	1.27	0.118479912290321	3.19	0.341098255896361	0.0939042165235746	0.102791874711138	0.1369	0.0678	0.0069	0.0046	0.0216	0.0044	0.0037	0.0134	0.1629	0.0129	0.0182	0.0067	0.0774	0.0208	0.0064	0.004	0.0038	0.0988	0.0882	0.0068	0.0068	0.0073	0.0322	0.0065	0.0142	0.1632
17	rs12453503	10140009	1.27	0.118479912290321	3.2	0.326850259155197	0.113752922646594	0.116419935678412	0.1368	0.0677	0.0069	0.0045	0.0215	0.0044	0.0036	0.0134	0.1629	0.0129	0.0182	0.0067	0.0775	0.0209	0.0064	0.0044	0.0038	0.0985	0.0882	0.0068	0.0068	0.0073	0.0322	0.0065	0.0143	0.1633
17	rs16943145	10147916	1.27	0.118479912290321	3.2	0.326850259155197	0.127931876168327	0.118060459818435	0.1371	0.0676	0.0069	0.0044	0.0215	0.0043	0.0035	0.0134	0.1625	0.0131	0.0183	0.0067	0.0776	0.0209	0.0064	0.0044	0.0037	0.0984	0.0881	0.0069	0.0069	0.0072	0.0321	0.0065	0.0143	0.1637
17	rs4791955	10148724	1.27	0.118479912290321	3.2	0.326850259155197	0.131194115949192	0.120930346404373	0.1371	0.0676	0.0069	0.0044	0.0215	0.0043	0.0035	0.0134	0.1625	0.0131	0.0183	0.0067	0.0778	0.0209	0.0064	0.0044	0.0037	0.0983	0.0881	0.0069	0.0069	0.0072	0.0321	0.0064	0.0143	0.1637
17	rs9901256	10151176	1.27	0.118479912290321	3.2	0.326850259155197	0.0520256148769814	0.152240590799791	0.1347	0.0675	0.007	0.0043	0.0217	0.0041	0.0036	0.0137	0.1626	0.0135	0.0187	0.0069	0.079	0.0209	0.0064	0.0043	0.0037	0.0978	0.0884	0.0069	0.0071	0.0071	0.0322	0.0062	0.0145	0.1637
17	rs7207645	10152676	1.27	0.118479912290321	3.2	0.326850259155197	0.0338954831066467	0.201772997176456	0.1342	0.0676	0.0069	0.0042	0.0217	0.0042	0.0036	0.0138	0.1629	0.0136	0.019	0.0069	0.0789	0.0211	0.0064	0.0042	0.0038	0.0971	0.0881	0.0069	0.0073	0.0072	0.0318	0.0062	0.0146	0.1642
17	rs72812844	10153190	1.27	0.118479912290321	3.2	0.326850259155197	0.0387852015342769	0.234124505675388	0.1341	0.0674	0.0069	0.0042	0.0217	0.0042	0.0036	0.0139	0.1631	0.0137	0.0191	0.0069	0.0785	0.0212	0.0063	0.0042	0.0038	0.0969	0.088	0.0069	0.0074	0.0073	0.0318	0.0062	0.0146	0.1646
17	rs117392919	10153352	1.27	0.118479912290321	3.2	0.326850259155197	0.0404514620247386	0.247675215918046	0.1341	0.0674	0.0069	0.0042	0.0218	0.0042	0.0036	0.0139	0.1632	0.0137	0.0191	0.0069	0.0784	0.0212	0.0063	0.0042	0.0038	0.0968	0.0879	0.0069	0.0074	0.0073	0.0317	0.0062	0.0146	0.1647
17	rs78059651	10153888	1.27	0.118479912290321	3.2	0.326850259155197	0.0431830336929805	0.261009698670476	0.1339	0.0672	0.0069	0.0042	0.0218	0.0043	0.0036	0.014	0.1635	0.0137	0.0192	0.0069	0.0782	0.0213	0.0063	0.0042	0.0039	0.0966	0.0876	0.0069	0.0075	0.0074	0.0317	0.0062	0.0146	0.165
17	rs882064	10154763	1.27	0.118479912290321	3.2	0.326850259155197	0.0478780551944674	0.305508201234763	0.1337	0.0669	0.0068	0.0041	0.0219	0.0043	0.0036	0.0141	0.1638	0.0138	0.0193	0.0069	0.0777	0.0214	0.0063	0.0042	0.0039	0.0963	0.0873	0.0069	0.0076	0.0074	0.0316	0.0062	0.0147	0.1654
17	rs886897	10155277	1.27	0.118479912290321	3.2	0.326850259155197	0.0457747240126961	0.311984515203109	0.1335	0.0668	0.0068	0.0042	0.022	0.0044	0.0036	0.0141	0.164	0.0139	0.0193	0.007	0.0775	0.0215	0.0063	0.0042	0.0039	0.096	0.0871	0.0069	0.0077	0.0075	0.0316	0.0062	0.0147	0.1657
17	rs73280178	10156086	1.27	0.118479912290321	3.2	0.326850259155197	0.0465989807002773	0.318501041760164	0.1332	0.0664	0.0069	0.0042	0.022	0.0044	0.0037	0.0141	0.1639	0.0138	0.0194	0.007	0.0769	0.0215	0.0063	0.0042	0.0041	0.0957	0.0875	0.0069	0.0077	0.0074	0.0314	0.0062	0.0146	0.1668
17	rs57426349	10158810	1.26	0.135727966888585	3.2	0.326850259155197	0.0644848116096141	0.381541645720922	0.1325	0.0657	0.0071	0.0042	0.0224	0.0044	0.0039	0.0139	0.1638	0.0138	0.0192	0.0072	0.0763	0.0217	0.0064	0.0045	0.0044	0.0958	0.0879	0.007	0.0078	0.0072	0.0313	0.0062	0.0146	0.1672
17	rs58250727	10159435	1.27	0.118479912290321	3.2	0.326850259155197	0.0540227235390766	0.369610304469639	0.1323	0.0654	0.0072	0.0042	0.0225	0.0044	0.0041	0.0139	0.1641	0.0137	0.0192	0.0072	0.0765	0.0216	0.0064	0.0044	0.0044	0.0958	0.088	0.007	0.0076	0.0072	0.0314	0.0061	0.0146	0.1672
17	rs9900188	10161919	1.27	0.118479912290321	3.2	0.326850259155197	0.0482936081750846	0.310541838394933	0.1315	0.0652	0.0072	0.0042	0.0225	0.004	0.0042	0.0135	0.1655	0.0135	0.0188	0.0075	0.076	0.0214	0.0063	0.0042	0.0042	0.0956	0.0884	0.0069	0.0077	0.0072	0.0312	0.0059	0.0149	0.1689
17	rs12938237	10162050	1.27	0.118479912290321	3.2	0.326850259155197	0.0480855279805283	0.312104827994577	0.1315	0.0652	0.0072	0.0042	0.0225	0.004	0.0043	0.0135	0.1655	0.0135	0.0188	0.0075	0.076	0.0213	0.0063	0.0042	0.0042	0.0956	0.0884	0.0069	0.0077	0.0072	0.0312	0.0059	0.0149	0.169
17	rs55667129	10167735	1.27	0.118479912290321	3.2	0.326850259155197	0.0442466247713101	0.304910597509606	0.1317	0.0649	0.0071	0.0042	0.0225	0.004	0.0043	0.0133	0.1657	0.0135	0.0187	0.0076	0.0763	0.0213	0.0063	0.0041	0.0042	0.0957	0.0885	0.0069	0.0076	0.0072	0.031	0.0059	0.0148	0.1694
17	rs4791962	10168780	1.27	0.118479912290321	3.18	0.355766254763284	0.0494733724283404	0.33496449097656	0.1318	0.064	0.007	0.0041	0.0225	0.0039	0.0043	0.0131	0.166	0.0134	0.0186	0.0076	0.0763	0.0213	0.0063	0.004	0.0042	0.0958	0.089	0.0068	0.0075	0.0072	0.0309	0.0058	0.0148	0.1704
17	rs117936042	10169133	1.27	0.118479912290321	3.18	0.355766254763284	0.0468026843043946	0.291852805246618	0.1315	0.0638	0.007	0.0042	0.0225	0.0038	0.0042	0.013	0.1661	0.0134	0.0186	0.0076	0.0763	0.0212	0.0063	0.004	0.0042	0.0958	0.0894	0.0068	0.0075	0.0072	0.0309	0.0058	0.0148	0.1707
17	rs71358290	10171168	1.27	0.118479912290321	3.18	0.355766254763284	0.0479418283213281	0.229079194451356	0.1314	0.0628	0.007	0.004	0.0223	0.0036	0.0042	0.0126	0.1665	0.0133	0.0183	0.0074	0.0763	0.0212	0.0063	0.0036	0.0041	0.0962	0.0903	0.0067	0.0076	0.0075	0.0307	0.0059	0.0147	0.1721
17	rs7211274	10171880	1.26	0.135727966888585	3.18	0.355766254763284	0.052448115230594	0.22559048049696	0.1314	0.0628	0.0069	0.004	0.0223	0.0035	0.0042	0.0125	0.1666	0.0132	0.0182	0.0074	0.0764	0.0212	0.0064	0.0035	0.0041	0.0963	0.0905	0.0067	0.0076	0.0075	0.0307	0.0059	0.0147	0.1722
17	rs2320555	10173288	1.26	0.135727966888585	3.17	0.370859203571921	0.0575180721795537	0.215444059008505	0.1313	0.0628	0.007	0.004	0.0222	0.0035	0.0042	0.0124	0.1665	0.0132	0.0182	0.0073	0.0764	0.0212	0.0064	0.0035	0.0041	0.0962	0.0908	0.0066	0.0075	0.0076	0.0307	0.006	0.0147	0.1722
17	rs17762691	10178448	1.26	0.135727966888585	3.14	0.418735639412168	0.0644848116096141	0.202087527088295	0.1314	0.0624	0.0068	0.0039	0.0221	0.0035	0.0043	0.0121	0.1667	0.013	0.0181	0.0073	0.0765	0.0211	0.0066	0.0034	0.0042	0.0963	0.0916	0.0066	0.0074	0.0077	0.0308	0.006	0.0148	0.1721
17	rs73283624	10179073	1.26	0.135727966888585	3.13	0.435575753324506	0.0610293191003281	0.1763538447233	0.1314	0.0624	0.0066	0.0039	0.022	0.0035	0.0043	0.0119	0.167	0.0129	0.0179	0.0072	0.0767	0.021	0.0066	0.0035	0.0042	0.0963	0.0919	0.0066	0.0073	0.0077	0.0307	0.0061	0.0147	0.1722
17	rs4791965	10179681	1.26	0.135727966888585	3.13	0.435575753324506	0.0687534380940585	0.184527396608392	0.1315	0.0623	0.0066	0.0039	0.022	0.0035	0.0043	0.0118	0.1672	0.0129	0.0179	0.0073	0.0766	0.021	0.0066	0.0035	0.0043	0.0964	0.092	0.0065	0.0073	0.0077	0.0307	0.0061	0.0147	0.1723
17	rs2051987	10180193	1.26	0.135727966888585	3.13	0.435575753324506	0.0699972795688548	0.183917591988687	0.1315	0.0623	0.0066	0.0039	0.022	0.0035	0.0043	0.0118	0.1674	0.0128	0.0178	0.0073	0.0766	0.021	0.0066	0.0035	0.0043	0.0964	0.092	0.0065	0.0073	0.0077	0.0307	0.0061	0.0147	0.1722
17	rs72814704	10182260	1.26	0.135727966888585	3.13	0.435575753324506	0.0757863738582135	0.193136622072349	0.1314	0.062	0.0065	0.004	0.0219	0.0034	0.0045	0.0118	0.1679	0.0128	0.0179	0.0074	0.0767	0.0209	0.0064	0.0037	0.0044	0.096	0.0919	0.0065	0.0074	0.0076	0.0307	0.0062	0.0147	0.1721
17	rs34793094	10183031	1.26	0.135727966888585	3.09	0.50746005104726	0.0949727142219086	0.234234580008827	0.1313	0.0617	0.0064	0.0041	0.0219	0.0034	0.0046	0.0117	0.1683	0.0128	0.0179	0.0074	0.0767	0.0209	0.0063	0.0038	0.0044	0.0957	0.0918	0.0065	0.0074	0.0075	0.0308	0.0063	0.0147	0.172
17	rs4791968	10184965	1.26	0.135727966888585	3.08	0.526582953384854	0.121643411627424	0.252621592306637	0.1313	0.0613	0.0063	0.0042	0.0218	0.0035	0.0047	0.0118	0.1687	0.013	0.0175	0.0074	0.0765	0.0209	0.0064	0.004	0.0047	0.0953	0.0926	0.0065	0.0075	0.0075	0.0307	0.0065	0.0146	0.1713
17	rs9893651	10185972	1.26	0.135727966888585	3.08	0.526582953384854	0.137397989776792	0.228860641011915	0.1313	0.0612	0.0061	0.0042	0.0218	0.0034	0.0048	0.0118	0.1693	0.0129	0.0174	0.0074	0.0766	0.0208	0.0063	0.004	0.0047	0.0954	0.0928	0.0065	0.0075	0.0074	0.0307	0.0066	0.0147	0.171
17	rs9913265	10188067	1.26	0.135727966888585	3.08	0.526582953384854	0.15415016994652	0.211279633482853	0.1312	0.0609	0.006	0.0043	0.0215	0.0033	0.0048	0.0118	0.17	0.0127	0.0175	0.0072	0.077	0.0204	0.0064	0.004	0.0047	0.0952	0.0938	0.0065	0.0075	0.0072	0.0307	0.0067	0.0148	0.1707
17	rs78392151	10189354	1.26	0.135727966888585	3.07	0.546174590811499	0.160389429787352	0.220282308031626	0.1312	0.0608	0.0061	0.0043	0.0215	0.0033	0.0048	0.0117	0.17	0.0127	0.0175	0.007	0.0771	0.0204	0.0064	0.004	0.0047	0.0952	0.0939	0.0065	0.0075	0.0072	0.0307	0.0067	0.0149	0.1707
17	rs118117322	10193619	1.26	0.135727966888585	3.07	0.546174590811499	0.159567345213683	0.230939624699102	0.131	0.0607	0.0061	0.0043	0.0215	0.0033	0.0048	0.0117	0.1701	0.0127	0.0176	0.007	0.0772	0.0204	0.0064	0.0039	0.0048	0.0952	0.094	0.0065	0.0075	0.0072	0.0306	0.0067	0.0148	0.1705
17	rs73977109	10197721	1.26	0.135727966888585	3.06	0.566238797870229	0.154653348977594	0.229516504139965	0.131	0.0606	0.0061	0.0043	0.0214	0.0033	0.0048	0.0117	0.1701	0.0127	0.0176	0.007	0.0773	0.0204	0.0064	0.0039	0.0048	0.0951	0.0942	0.0065	0.0075	0.0072	0.0306	0.0067	0.0148	0.1704
17	rs72814722	10198473	1.26	0.135727966888585	3.05	0.586779315918157	0.151449728249586	0.229407151379004	0.131	0.0605	0.0061	0.0043	0.0214	0.0033	0.0048	0.0117	0.1701	0.0127	0.0176	0.007	0.0773	0.0204	0.0064	0.0039	0.0048	0.0951	0.0941	0.0065	0.0075	0.0072	0.0306	0.0067	0.0148	0.1706
17	rs4791973	10198585	1.26	0.135727966888585	3.05	0.586779315918157	0.150985844960778	0.228205386790011	0.131	0.0605	0.0061	0.0043	0.0214	0.0033	0.0048	0.0117	0.1701	0.0127	0.0176	0.007	0.0773	0.0204	0.0064	0.0039	0.0048	0.0951	0.0941	0.0065	0.0075	0.0072	0.0306	0.0067	0.0148	0.1706
17	rs1122540	10200522	1.26	0.135727966888585	3.04	0.607799794750251	0.146133448619821	0.235667061808882	0.1311	0.0605	0.006	0.0043	0.0214	0.0033	0.0048	0.0117	0.1701	0.0128	0.0177	0.0069	0.0771	0.0203	0.0065	0.0039	0.0048	0.095	0.094	0.0064	0.0076	0.0072	0.0306	0.0068	0.0148	0.1709
17	rs76865302	10204401	1.27	0.118479912290321	3.03	0.629303794260587	0.145452553221979	0.246443475904627	0.1306	0.0603	0.0061	0.0043	0.0213	0.0034	0.0048	0.0118	0.1705	0.0127	0.0178	0.0069	0.0774	0.0201	0.0066	0.0039	0.0048	0.0946	0.094	0.0065	0.0076	0.0072	0.0306	0.0069	0.0148	0.1707
17	rs3744550	10206595	1.27	0.118479912290321	2.99	0.72022314582581	0.140929815894667	0.208412367335258	0.1301	0.0599	0.0061	0.0042	0.0213	0.0034	0.0049	0.0119	0.1712	0.0127	0.0179	0.0069	0.0778	0.0199	0.0068	0.0039	0.0049	0.0941	0.0941	0.0065	0.0078	0.0073	0.0306	0.007	0.0147	0.1704
17	rs9908029	10208745	1.27	0.118479912290321	2.99	0.72022314582581	0.143036229727486	0.140248667790305	0.1289	0.0596	0.0063	0.0042	0.0211	0.0036	0.0048	0.0121	0.1721	0.0127	0.018	0.0065	0.0791	0.0194	0.0072	0.004	0.0053	0.0929	0.0945	0.0067	0.008	0.0073	0.0306	0.0071	0.0141	0.17
17	rs116935297	10209778	1.27	0.118479912290321	2.97	0.768670182966371	0.144160844720397	0.138499183774223	0.1286	0.0595	0.0064	0.0041	0.021	0.0036	0.0048	0.0122	0.1724	0.0127	0.018	0.0065	0.0795	0.0192	0.0074	0.004	0.0052	0.0923	0.0952	0.0068	0.0081	0.0073	0.0306	0.007	0.014	0.1694
17	rs35069886	10212964	1.26	0.135727966888585	2.96	0.793651312900757	0.15241331018801	0.154910747788584	0.1283	0.0594	0.0065	0.0041	0.021	0.0037	0.0048	0.0122	0.1728	0.0128	0.0179	0.0065	0.0798	0.019	0.0075	0.004	0.0052	0.0919	0.0956	0.0069	0.0082	0.0072	0.0307	0.007	0.014	0.1688
17	rs4451985	10217233	1.26	0.135727966888585	2.96	0.793651312900757	0.136897825284334	0.120232232063049	0.1283	0.0594	0.0066	0.0041	0.021	0.0037	0.0048	0.0122	0.1729	0.0128	0.0179	0.0065	0.0799	0.019	0.0075	0.004	0.0053	0.0917	0.0958	0.0071	0.0082	0.0072	0.0307	0.007	0.014	0.1686
17	rs62061561	10218277	1.26	0.135727966888585	2.96	0.793651312900757	0.135807531859253	0.127815972895983	0.1283	0.0594	0.0066	0.0041	0.0209	0.0037	0.0048	0.0122	0.1728	0.0127	0.018	0.0065	0.08	0.019	0.0073	0.004	0.0052	0.0915	0.096	0.0071	0.0082	0.0072	0.0308	0.007	0.0139	0.1689
17	rs17690195	10219113	1.26	0.135727966888585	2.96	0.793651312900757	0.133488816549037	0.111466161670666	0.1284	0.0593	0.0066	0.0041	0.0209	0.0037	0.0048	0.0122	0.1729	0.0127	0.0181	0.0065	0.08	0.0191	0.0073	0.004	0.0052	0.0913	0.0959	0.0072	0.0082	0.0072	0.0308	0.007	0.0139	0.1689
17	rs2240577	10219366	1.26	0.135727966888585	2.96	0.793651312900757	0.133735001510359	0.110789343161344	0.1284	0.0593	0.0066	0.0041	0.0209	0.0037	0.0048	0.0122	0.1729	0.0127	0.0181	0.0065	0.08	0.0191	0.0073	0.004	0.0052	0.0913	0.0959	0.0072	0.0082	0.0072	0.0308	0.007	0.0139	0.169
17	rs16943288	10220349	1.26	0.135727966888585	2.96	0.793651312900757	0.12295591233002	0.119796683799301	0.1284	0.0593	0.0066	0.0041	0.0209	0.0037	0.0048	0.0122	0.1729	0.0127	0.0181	0.0065	0.0801	0.0191	0.0073	0.004	0.0052	0.0912	0.096	0.0072	0.0082	0.0072	0.0308	0.007	0.0139	0.169
17	rs71358293	10220598	1.26	0.135727966888585	2.95	0.819141413036571	0.123659424625259	0.120930346404373	0.1285	0.0592	0.0066	0.0041	0.0209	0.0037	0.0048	0.0122	0.1728	0.0127	0.0181	0.0065	0.08	0.0191	0.0073	0.004	0.0052	0.0913	0.096	0.0072	0.0082	0.0072	0.0308	0.007	0.0139	0.1689
17	rs2074872	10222061	1.26	0.135727966888585	2.95	0.819141413036571	0.11383664457926	0.123209689104335	0.1285	0.0592	0.0066	0.0041	0.0209	0.0037	0.0047	0.0121	0.1726	0.0127	0.0181	0.0065	0.0801	0.0191	0.0072	0.004	0.0052	0.0915	0.096	0.0072	0.0082	0.0072	0.0308	0.007	0.0138	0.1691
17	rs16943303	10223022	1.26	0.135727966888585	2.94	0.845143312120842	0.112612520011513	0.133843103909658	0.1284	0.0591	0.0066	0.0041	0.0209	0.0037	0.0047	0.0121	0.1725	0.0128	0.0182	0.0066	0.0801	0.0191	0.0072	0.004	0.0052	0.0915	0.096	0.0072	0.0082	0.0072	0.0307	0.007	0.0138	0.1692
17	rs2074877	10223714	1.26	0.135727966888585	2.94	0.845143312120842	0.136804166329337	0.245996054576213	0.1283	0.059	0.0065	0.0041	0.0209	0.0038	0.0047	0.0121	0.1724	0.0129	0.0182	0.0065	0.0803	0.0191	0.0071	0.004	0.0051	0.0914	0.0959	0.0072	0.0082	0.0072	0.0307	0.0069	0.0138	0.1696
17	rs62058070	10225047	1.27	0.118479912290321	2.93	0.871659766409689	0.0989899317193758	0.216408881536101	0.1277	0.0583	0.0067	0.0042	0.0206	0.0041	0.0047	0.012	0.1744	0.0132	0.0175	0.0064	0.0802	0.0194	0.0071	0.0041	0.0051	0.0917	0.0959	0.0074	0.0081	0.0071	0.0306	0.0074	0.0137	0.1684
17	rs116959643	10226337	1.25	0.154769873779188	2.9	0.954322971774498	0.128652524958928	0.115130938815901	0.127	0.0574	0.0067	0.0042	0.0205	0.0045	0.0045	0.0118	0.1776	0.0131	0.0165	0.0067	0.0804	0.0197	0.0076	0.0042	0.0049	0.0917	0.0956	0.0079	0.0078	0.0071	0.0307	0.0082	0.0135	0.1661
17	rs1859999	10228815	1.23	0.19861485684188	2.85	1.10262356492582	0.193469684205641	0.0558536176850008	0.1266	0.057	0.0067	0.0042	0.0206	0.0047	0.0044	0.0117	0.1789	0.0131	0.0161	0.0068	0.0806	0.0198	0.0077	0.0042	0.0048	0.0917	0.0954	0.008	0.0076	0.0071	0.0308	0.0086	0.0134	0.1652
17	rs72814750	10232934	1.23	0.19861485684188	2.84	1.13388392478305	0.177898777823357	0.0421700959284025	0.1266	0.057	0.0067	0.0042	0.0206	0.0048	0.0044	0.0116	0.179	0.0131	0.016	0.0069	0.0806	0.0198	0.0077	0.0043	0.0048	0.0917	0.0952	0.0081	0.0076	0.0071	0.0309	0.0087	0.0134	0.1653
17	rs9903582	10234834	1.23	0.19861485684188	2.84	1.13388392478305	0.181711911566321	0.042113585892031	0.1266	0.057	0.0067	0.0042	0.0206	0.0048	0.0044	0.0114	0.179	0.0131	0.016	0.0069	0.0806	0.0198	0.0077	0.0043	0.0048	0.0917	0.0952	0.0081	0.0076	0.0071	0.0309	0.0088	0.0134	0.1653
17	rs73281983	10235601	1.23	0.19861485684188	2.84	1.13388392478305	0.180129666117796	0.0420571097345026	0.1266	0.057	0.0067	0.0042	0.0207	0.0048	0.0044	0.0114	0.1789	0.0131	0.016	0.0069	0.0806	0.0199	0.0077	0.0043	0.0048	0.0918	0.0952	0.0081	0.0076	0.0071	0.0309	0.0088	0.0134	0.1653
17	rs9909522	10235790	1.23	0.19861485684188	2.84	1.13388392478305	0.17892079786799	0.0420571097345026	0.1267	0.057	0.0067	0.0042	0.0207	0.0048	0.0044	0.0114	0.1788	0.0131	0.016	0.0069	0.0806	0.0199	0.0077	0.0043	0.0048	0.0918	0.0952	0.0081	0.0076	0.0071	0.0309	0.0088	0.0134	0.1653
17	rs2190729	10236464	1.23	0.19861485684188	2.84	1.13388392478305	0.1818964116078	0.0419442590987126	0.1267	0.057	0.0067	0.0042	0.0207	0.0048	0.0044	0.0114	0.1788	0.0131	0.016	0.0069	0.0806	0.0199	0.0077	0.0043	0.0048	0.0918	0.0952	0.0081	0.0076	0.0071	0.0308	0.0088	0.0134	0.1653
17	rs116948687	10239840	1.23	0.19861485684188	2.84	1.13388392478305	0.201908576671439	0.0404340865136578	0.1265	0.0571	0.0066	0.0042	0.0206	0.0047	0.0044	0.0114	0.1787	0.0131	0.0159	0.0069	0.0808	0.0198	0.0078	0.0043	0.0048	0.0921	0.0952	0.0081	0.0076	0.0071	0.0307	0.0091	0.0133	0.1651
17	rs12943772	10240965	1.23	0.19861485684188	2.84	1.13388392478305	0.214504850896001	0.039221999549062	0.1264	0.0571	0.0066	0.0042	0.0206	0.0047	0.0044	0.0115	0.1786	0.013	0.0159	0.0069	0.0808	0.0198	0.0078	0.0043	0.0048	0.0923	0.0952	0.0081	0.0076	0.0071	0.0307	0.0093	0.0133	0.165
17	rs74862778	10242956	1.23	0.19861485684188	2.82	1.19802221324668	0.231700129903564	0.0444002990420635	0.1266	0.0572	0.0066	0.0042	0.0205	0.0047	0.0044	0.0114	0.1788	0.013	0.0158	0.0068	0.081	0.0198	0.0078	0.0043	0.0047	0.0925	0.0951	0.008	0.0075	0.0071	0.0306	0.0093	0.0134	0.165
17	rs4445936	10243589	1.23	0.19861485684188	2.82	1.19802221324668	0.233949409528613	0.0439962412285904	0.1266	0.0572	0.0066	0.0041	0.0205	0.0047	0.0044	0.0114	0.1789	0.013	0.0157	0.0068	0.081	0.0198	0.0078	0.0043	0.0047	0.0925	0.0951	0.008	0.0075	0.0071	0.0306	0.0093	0.0134	0.165
17	rs3760423	10243717	1.23	0.19861485684188	2.81	1.23090422469309	0.239733093714884	0.0450967811091947	0.1267	0.0572	0.0066	0.0041	0.0205	0.0047	0.0044	0.0114	0.1789	0.013	0.0157	0.0067	0.081	0.0198	0.0078	0.0043	0.0047	0.0924	0.0952	0.008	0.0075	0.0071	0.0306	0.0093	0.0134	0.1651
17	rs2320795	10244704	1.23	0.19861485684188	2.79	1.29830379804321	0.251401552850723	0.0457980619127891	0.1267	0.0573	0.0065	0.0041	0.0205	0.0047	0.0044	0.0114	0.1789	0.013	0.0156	0.0067	0.0811	0.0198	0.0078	0.0043	0.0047	0.0924	0.0952	0.0081	0.0075	0.0071	0.0306	0.0093	0.0134	0.1651
17	rs12453187	10247544	1.23	0.19861485684188	2.74	1.47642932789886	0.26101863573073	0.0453883993183297	0.1266	0.0573	0.0065	0.0041	0.0205	0.0048	0.0043	0.0114	0.1789	0.013	0.0155	0.0068	0.0811	0.0197	0.0079	0.0042	0.0047	0.0924	0.0952	0.0081	0.0075	0.007	0.0307	0.0093	0.0133	0.1652
17	rs12602139	10250972	1.23	0.19861485684188	2.73	1.51371859856499	0.264920565649383	0.0482900699995543	0.1266	0.0573	0.0065	0.0041	0.0206	0.0049	0.0043	0.0114	0.1789	0.013	0.0155	0.0068	0.0811	0.0197	0.0079	0.0042	0.0047	0.0924	0.0951	0.0081	0.0075	0.007	0.0307	0.0093	0.0133	0.1651
17	rs76824548	10257937	1.23	0.19861485684188	2.72	1.55156641274857	0.271662886272341	0.0487713126614836	0.1264	0.0574	0.0065	0.0041	0.0207	0.0049	0.0043	0.0116	0.1789	0.0131	0.0156	0.0069	0.0811	0.0197	0.0078	0.0042	0.0047	0.0923	0.095	0.0081	0.0075	0.0069	0.0308	0.0093	0.0133	0.1649
17	rs2277647	10263598	1.22	0.223600634562227	2.72	1.55156641274857	0.27756165211006	0.0413820422838874	0.1264	0.0575	0.0065	0.0041	0.0209	0.005	0.0043	0.0118	0.1788	0.0131	0.0155	0.007	0.0811	0.0196	0.0078	0.0042	0.0047	0.0923	0.0949	0.0081	0.0075	0.0068	0.0309	0.0093	0.0134	0.1648
17	rs74564389	10266151	1.22	0.223600634562227	2.72	1.55156641274857	0.269635160776146	0.0341808106081697	0.1263	0.0576	0.0065	0.0041	0.0209	0.005	0.0043	0.0119	0.1788	0.0131	0.0154	0.0071	0.0811	0.0195	0.0078	0.0042	0.0047	0.0923	0.0947	0.0081	0.0075	0.0068	0.0309	0.0093	0.0133	0.1647
17	rs7226048	10266517	1.22	0.223600634562227	2.72	1.55156641274857	0.269359288970946	0.0340267784546026	0.1263	0.0576	0.0065	0.0041	0.0209	0.005	0.0043	0.0119	0.1789	0.0131	0.0154	0.0071	0.0811	0.0195	0.0078	0.0042	0.0047	0.0923	0.0947	0.0081	0.0076	0.0068	0.0309	0.0093	0.0133	0.1646
17	rs117362366	10270160	1.22	0.223600634562227	2.72	1.55156641274857	0.242719334524961	0.0296517909980585	0.126	0.0578	0.0066	0.0041	0.0209	0.0051	0.0043	0.0121	0.1789	0.0132	0.0155	0.0073	0.0812	0.0194	0.0077	0.0041	0.0047	0.0925	0.0944	0.0081	0.0076	0.0069	0.0309	0.0094	0.0134	0.164
17	rs12936019	10271486	1.22	0.223600634562227	2.71	1.5899743257468	0.233439083817658	0.0274766515836574	0.126	0.0578	0.0066	0.0041	0.0209	0.0051	0.0043	0.0121	0.1789	0.0132	0.0155	0.0073	0.0811	0.0194	0.0077	0.0041	0.0047	0.0925	0.0943	0.0081	0.0076	0.0069	0.0309	0.0094	0.0134	0.1638
17	rs75509188	10274188	1.22	0.223600634562227	2.7	1.62894385356865	0.233609123790209	0.0287914154135492	0.126	0.0578	0.0067	0.0042	0.0208	0.0051	0.0043	0.0122	0.1789	0.0131	0.0155	0.0073	0.0812	0.0194	0.0077	0.0041	0.0047	0.0925	0.0943	0.0081	0.0076	0.0069	0.0309	0.0094	0.0134	0.1637
17	rs113925312	10274925	1.22	0.223600634562227	2.7	1.62894385356865	0.217843778514376	0.0282714654507171	0.126	0.0578	0.0067	0.0042	0.0206	0.0052	0.0043	0.0122	0.1789	0.0131	0.0155	0.0074	0.0812	0.0195	0.0077	0.0041	0.0047	0.0925	0.0943	0.0082	0.0076	0.007	0.0309	0.0094	0.0134	0.1636
17	rs3809737	10276706	1.22	0.223600634562227	2.7	1.62894385356865	0.215885772820807	0.0274302294344924	0.1259	0.0579	0.0067	0.0042	0.0206	0.0052	0.0044	0.0122	0.179	0.0131	0.0155	0.0074	0.0812	0.0194	0.0077	0.0041	0.0047	0.0925	0.0941	0.0082	0.0076	0.007	0.0309	0.0094	0.0135	0.1636
17	rs7213488	10279943	1.21	0.250745108472337	2.61	2.00517432126373	0.102639982597364	0.0989615604761217	0.1261	0.0587	0.0072	0.0045	0.0207	0.0052	0.0046	0.0122	0.1795	0.0133	0.0157	0.0082	0.0819	0.0188	0.0074	0.0041	0.005	0.0922	0.0933	0.0075	0.0075	0.0074	0.0302	0.0098	0.0134	0.1619
17	rs8069834	10297658	1.19	0.311838986457593	2.6	2.04983547874889	0.133519574725915	0.205136415540656	0.1267	0.0576	0.0075	0.0046	0.0211	0.0049	0.0046	0.0122	0.1792	0.0131	0.0157	0.009	0.0818	0.0185	0.0073	0.004	0.0049	0.0931	0.0943	0.0071	0.0073	0.0078	0.0295	0.0101	0.0132	0.1611
17	rs34693726	10312472	1.19	0.311838986457593	2.58	2.14088688606063	0.140168474811856	0.23842971495909	0.1267	0.0576	0.0075	0.0046	0.0211	0.0049	0.0046	0.0122	0.1791	0.0131	0.0157	0.009	0.082	0.0185	0.0073	0.004	0.0049	0.0932	0.0944	0.0071	0.0073	0.0078	0.0295	0.0101	0.0131	0.1609
17	rs4791407	10317842	1.19	0.311838986457593	2.57	2.18727935233789	0.14118414457362	0.235556771106777	0.1267	0.0576	0.0075	0.0046	0.0211	0.0049	0.0046	0.0122	0.1791	0.0131	0.0157	0.009	0.082	0.0185	0.0073	0.004	0.0049	0.0932	0.0944	0.0071	0.0073	0.0078	0.0295	0.0101	0.0131	0.1609
17	rs75077369	10319056	1.19	0.311838986457593	2.57	2.18727935233789	0.134475196154537	0.233574384272801	0.1267	0.0576	0.0075	0.0046	0.0211	0.0049	0.0046	0.0122	0.1791	0.0131	0.0157	0.009	0.082	0.0185	0.0073	0.004	0.0049	0.0932	0.0945	0.0071	0.0073	0.0078	0.0295	0.01	0.0131	0.1609
17	rs2277648	10324980	1.19	0.311838986457593	2.57	2.18727935233789	0.107743396039688	0.219958662185691	0.1267	0.0576	0.0075	0.0046	0.0211	0.0049	0.0046	0.0122	0.1792	0.0131	0.0157	0.0089	0.082	0.0184	0.0073	0.004	0.0049	0.0933	0.0949	0.0071	0.0073	0.0078	0.0295	0.0096	0.0131	0.1609
17	rs72816716	10330168	1.19	0.311838986457593	2.58	2.14088688606063	0.106721123381773	0.214587631989389	0.1267	0.0576	0.0075	0.0046	0.0211	0.0049	0.0046	0.0122	0.1792	0.0131	0.0157	0.0089	0.082	0.0184	0.0073	0.004	0.0049	0.0933	0.0949	0.0071	0.0073	0.0078	0.0295	0.0096	0.0131	0.1609
17	rs8076636	10342896	1.19	0.311838986457593	2.57	2.18727935233789	0.115490882007656	0.274098063617507	0.1266	0.0576	0.0076	0.0046	0.0211	0.0049	0.0046	0.0123	0.1791	0.0131	0.0157	0.0089	0.0819	0.0183	0.0073	0.004	0.0049	0.0933	0.095	0.0071	0.0073	0.0079	0.0296	0.0096	0.0131	0.1608
17	rs79066450	10344802	1.19	0.311838986457593	2.55	2.28180315180346	0.118156782760448	0.284335629527589	0.1266	0.0576	0.0076	0.0046	0.0212	0.0049	0.0046	0.0123	0.1791	0.0131	0.0157	0.0089	0.0819	0.0183	0.0073	0.004	0.0049	0.0933	0.095	0.0071	0.0073	0.0079	0.0296	0.0096	0.0131	0.1608
17	rs2277649	10348354	1.19	0.311838986457593	2.55	2.28180315180346	0.118213909537086	0.299785717334006	0.1266	0.0576	0.0076	0.0046	0.0212	0.0049	0.0046	0.0123	0.179	0.0131	0.0157	0.0089	0.0819	0.0184	0.0073	0.004	0.0049	0.0933	0.095	0.0071	0.0073	0.0079	0.0296	0.0096	0.0131	0.1608
17	rs150780105	10348705	1.19	0.311838986457593	2.55	2.28180315180346	0.116875898650772	0.299429142349	0.1265	0.0576	0.0076	0.0046	0.0212	0.005	0.0046	0.0123	0.1791	0.0131	0.0157	0.0089	0.0816	0.0184	0.0075	0.004	0.0049	0.0932	0.0949	0.0071	0.0073	0.0079	0.0297	0.0096	0.0132	0.1609
17	rs117001217	10349895	1.19	0.311838986457593	2.55	2.28180315180346	0.115772715673205	0.313911172123959	0.1265	0.0577	0.0076	0.0046	0.0212	0.0049	0.0046	0.0123	0.1792	0.0131	0.0157	0.0089	0.0817	0.0184	0.0075	0.004	0.005	0.0932	0.0948	0.0071	0.0073	0.0079	0.0296	0.0096	0.0132	0.1608
17	rs2058101	10354974	1.19	0.311838986457593	2.55	2.28180315180346	0.131986894435069	0.389981945165096	0.1271	0.0577	0.0075	0.0046	0.0212	0.0049	0.0047	0.0121	0.1792	0.0131	0.0157	0.0088	0.0817	0.0184	0.0075	0.004	0.0052	0.0931	0.0948	0.0069	0.0073	0.0079	0.0293	0.0097	0.0131	0.1608
17	rs11651295	10355371	1.19	0.311838986457593	2.56	2.23425109342477	0.126319377746988	0.401185530752276	0.1272	0.0578	0.0075	0.0046	0.021	0.0049	0.0047	0.0121	0.179	0.0131	0.0157	0.0088	0.0819	0.0184	0.0075	0.004	0.0052	0.0932	0.0949	0.0069	0.0073	0.0079	0.0293	0.0096	0.0131	0.1607
17	rs917361	10355763	1.19	0.311838986457593	2.55	2.28180315180346	0.132843880939143	0.428582044452639	0.1274	0.0576	0.0076	0.0046	0.0211	0.0049	0.0047	0.0121	0.1794	0.0131	0.0157	0.0088	0.0816	0.0184	0.0075	0.004	0.0052	0.0934	0.0949	0.007	0.0073	0.0079	0.0288	0.0096	0.0131	0.1608
17	rs71360263	10356736	1.19	0.311838986457593	2.55	2.28180315180346	0.13250680870898	0.424244502495123	0.1274	0.0577	0.0076	0.0046	0.021	0.0049	0.0047	0.0122	0.1794	0.0131	0.0157	0.0088	0.0817	0.0184	0.0075	0.004	0.0052	0.0932	0.0949	0.007	0.0073	0.0079	0.0288	0.0096	0.0131	0.1609
17	rs77926487	10358760	1.19	0.311838986457593	2.55	2.28180315180346	0.137585833760908	0.432799447041781	0.1274	0.0577	0.0076	0.0046	0.021	0.0049	0.0047	0.0122	0.1795	0.0131	0.0157	0.0089	0.0817	0.0184	0.0075	0.004	0.0052	0.0929	0.0949	0.007	0.0073	0.0079	0.0288	0.0096	0.0131	0.1609
17	rs2058098	10362025	1.19	0.311838986457593	2.55	2.28180315180346	0.145484933894909	0.468949788004581	0.1274	0.0579	0.0076	0.0047	0.021	0.005	0.0047	0.0122	0.1795	0.0131	0.0157	0.0089	0.0818	0.0184	0.0075	0.004	0.0052	0.0924	0.095	0.007	0.0073	0.0079	0.0288	0.0096	0.013	0.1609
17	rs35984286	10366204	1.19	0.311838986457593	2.55	2.28180315180346	0.148875963999027	0.464372623407387	0.1274	0.0578	0.0076	0.0047	0.0211	0.005	0.0047	0.0122	0.1795	0.0131	0.0157	0.0089	0.0819	0.0184	0.0074	0.004	0.0052	0.0921	0.0951	0.007	0.0074	0.0079	0.0289	0.0097	0.013	0.1607
17	rs758140	10374300	1.19	0.311838986457593	2.54	2.32993654496619	0.154989339539869	0.486829760810797	0.1274	0.0579	0.0076	0.0047	0.0211	0.0051	0.0047	0.0122	0.1794	0.0131	0.0157	0.0089	0.0819	0.0184	0.0074	0.004	0.0053	0.0919	0.0953	0.007	0.0074	0.0079	0.0289	0.0097	0.013	0.1607
17	rs117438562	10376558	1.19	0.311838986457593	2.54	2.32993654496619	0.148679065039278	0.470702970948581	0.1275	0.0579	0.0076	0.0047	0.0211	0.0051	0.0047	0.0122	0.1793	0.0131	0.0157	0.0089	0.082	0.0184	0.0074	0.004	0.0053	0.0918	0.0953	0.007	0.0074	0.0079	0.0289	0.0097	0.013	0.1606
17	rs4791991	10380939	1.19	0.311838986457593	2.53	2.37865226610881	0.150192576705133	0.466794368066354	0.1275	0.0578	0.0076	0.0047	0.0211	0.005	0.0047	0.0122	0.1793	0.0131	0.0157	0.0089	0.082	0.0184	0.0074	0.004	0.0053	0.0918	0.0954	0.007	0.0074	0.0079	0.0289	0.0097	0.013	0.1606
17	rs117039975	10382298	1.19	0.311838986457593	2.53	2.37865226610881	0.147011667095163	0.440471568273894	0.1275	0.0579	0.0076	0.0047	0.0211	0.005	0.0047	0.0122	0.1793	0.0131	0.0157	0.0089	0.082	0.0184	0.0074	0.004	0.0053	0.0918	0.0954	0.007	0.0074	0.0079	0.0289	0.0097	0.013	0.1606
17	rs77816016	10407084	1.19	0.311838986457593	2.53	2.37865226610881	0.140358578787181	0.449378671533836	0.1275	0.0579	0.0076	0.0047	0.0211	0.005	0.0047	0.0122	0.1793	0.0131	0.0157	0.0089	0.082	0.0184	0.0074	0.004	0.0053	0.0918	0.0955	0.007	0.0074	0.0079	0.029	0.0097	0.013	0.1605
17	rs73974725	10409241	1.19	0.311838986457593	2.54	2.32993654496619	0.139630684104968	0.457261141171463	0.1275	0.0579	0.0076	0.0047	0.0211	0.005	0.0047	0.0122	0.1793	0.0131	0.0157	0.0089	0.082	0.0184	0.0074	0.004	0.0053	0.0918	0.0955	0.007	0.0074	0.0079	0.029	0.0097	0.013	0.1605
17	rs79010908	10413681	1.19	0.311838986457593	2.55	2.28180315180346	0.138747608515401	0.482072020876729	0.1277	0.0581	0.0075	0.0047	0.0211	0.005	0.0047	0.0122	0.1791	0.013	0.0158	0.0088	0.0819	0.0183	0.0074	0.004	0.0053	0.0919	0.0956	0.007	0.0074	0.0079	0.029	0.0097	0.013	0.1602
17	rs35825805	10448179	1.19	0.311838986457593	2.54	2.32993654496619	0.145387804750238	0.478681032636326	0.1282	0.0586	0.0075	0.0047	0.0212	0.0048	0.0047	0.0121	0.1785	0.013	0.016	0.0088	0.0817	0.0183	0.0074	0.0039	0.0053	0.0921	0.096	0.0071	0.0073	0.0078	0.0291	0.0097	0.013	0.1595
17	rs8075891	10450039	1.19	0.311838986457593	2.54	2.32993654496619	0.149040164611252	0.49638112222445	0.1282	0.0587	0.0075	0.0047	0.0212	0.0048	0.0047	0.0121	0.1785	0.013	0.016	0.0088	0.0817	0.0183	0.0074	0.0039	0.0053	0.0921	0.096	0.0071	0.0073	0.0078	0.0291	0.0097	0.013	0.1595
17	rs7215791	10451474	1.19	0.311838986457593	2.54	2.32993654496619	0.148351243778681	0.486285410258839	0.1284	0.0587	0.0075	0.0047	0.0212	0.0048	0.0047	0.0121	0.1785	0.013	0.016	0.0088	0.0817	0.0183	0.0074	0.0039	0.0053	0.0919	0.096	0.0071	0.0073	0.0078	0.0291	0.0097	0.013	0.1595
17	rs74967762	10453015	1.19	0.311838986457593	2.54	2.32993654496619	0.142940078581526	0.465314021779253	0.1284	0.0587	0.0075	0.0047	0.0212	0.0048	0.0047	0.0121	0.1785	0.013	0.016	0.0088	0.0818	0.0183	0.0074	0.0039	0.0053	0.0919	0.0959	0.0071	0.0073	0.0078	0.0291	0.0097	0.013	0.1595
17	rs11657008	10463231	1.19	0.311838986457593	2.54	2.32993654496619	0.151781589385553	0.419133703803598	0.1284	0.0587	0.0075	0.0047	0.0213	0.0047	0.0047	0.0121	0.1784	0.0131	0.0161	0.0088	0.0819	0.0183	0.0073	0.0039	0.0054	0.0919	0.0959	0.007	0.0072	0.0078	0.0291	0.0097	0.013	0.1596
17	rs78267449	10490455	1.19	0.311838986457593	2.54	2.32993654496619	0.169312809911796	0.406365794144653	0.1286	0.0587	0.0075	0.0047	0.0215	0.0047	0.0046	0.0121	0.1782	0.013	0.0161	0.0088	0.0819	0.0182	0.0072	0.0039	0.0054	0.0917	0.096	0.007	0.0072	0.0079	0.0291	0.0097	0.013	0.1598
17	rs9901812	10496050	1.19	0.311838986457593	2.56	2.23425109342477	0.178044573495994	0.453649423986381	0.1286	0.0587	0.0075	0.0048	0.0215	0.0047	0.0046	0.0121	0.1781	0.013	0.0161	0.0089	0.0819	0.0182	0.0072	0.0039	0.0054	0.0917	0.0958	0.007	0.0072	0.0079	0.0291	0.0098	0.013	0.1598
17	rs77065636	10502895	1.19	0.311838986457593	2.6	2.04983547874889	0.164746095786783	0.374420789969283	0.1286	0.0587	0.0075	0.0048	0.0215	0.0047	0.0046	0.0121	0.178	0.013	0.0161	0.0089	0.0819	0.0183	0.0072	0.0039	0.0054	0.0917	0.0958	0.007	0.0072	0.0079	0.029	0.0097	0.013	0.1598
17	rs72818717	10518031	1.19	0.311838986457593	2.61	2.00517432126373	0.206879564101363	0.453248588211862	0.1295	0.0582	0.0074	0.0049	0.0214	0.0047	0.0047	0.0122	0.1775	0.013	0.0161	0.0091	0.0815	0.0185	0.0072	0.0039	0.0055	0.0915	0.0958	0.0069	0.0071	0.0079	0.029	0.0097	0.013	0.1602
17	rs201623	10520042	1.19	0.311838986457593	2.61	2.00517432126373	0.187556720845848	0.4020907599526	0.1294	0.0582	0.0074	0.0049	0.0213	0.0047	0.0048	0.0122	0.1773	0.0131	0.0161	0.0092	0.0813	0.0187	0.0072	0.004	0.0056	0.0918	0.0957	0.0069	0.007	0.0079	0.0288	0.0096	0.0131	0.1601
17	rs149015338	10525300	1.18	0.345943801679723	2.62	1.96108800414928	0.0955723970727511	0.742736913101921	0.1297	0.0604	0.0076	0.0046	0.0214	0.0042	0.005	0.0121	0.1747	0.0142	0.0163	0.0098	0.0803	0.0184	0.0079	0.0043	0.005	0.0952	0.0938	0.007	0.0071	0.0085	0.0268	0.0101	0.0135	0.1584
17	rs17817139	10525936	1.18	0.345943801679723	2.67	1.74923671946615	0.114367763770029	0.787728579616103	0.1298	0.0609	0.0076	0.0046	0.0214	0.0041	0.005	0.0121	0.1747	0.0143	0.0163	0.0099	0.08	0.0184	0.008	0.0044	0.005	0.0957	0.0932	0.007	0.0071	0.0086	0.0265	0.0101	0.0136	0.1582
17	rs6503315	10531250	1.17	0.382518045708746	2.68	1.70857362779915	0.199215376444501	1.03590936558132	0.1302	0.0616	0.0075	0.0046	0.0214	0.004	0.0053	0.012	0.1727	0.0146	0.0164	0.0101	0.079	0.0182	0.0083	0.0046	0.0052	0.0967	0.0936	0.007	0.0072	0.0088	0.0256	0.0104	0.0139	0.1576
17	rs73281069	10531421	1.17	0.382518045708746	2.69	1.66847647402654	0.19933204512702	1.0325272316286	0.1301	0.0616	0.0075	0.0046	0.0214	0.004	0.0053	0.012	0.1727	0.0146	0.0164	0.0101	0.079	0.0182	0.0083	0.0046	0.0052	0.0967	0.0936	0.007	0.0072	0.0088	0.0256	0.0104	0.0139	0.1576
17	rs3216886	10533595	1.17	0.382518045708746	2.75	1.43969700504398	0.213411781088226	1.01773516888926	0.1301	0.0616	0.0076	0.0046	0.0215	0.004	0.0053	0.012	0.1726	0.0146	0.0164	0.0101	0.0788	0.0182	0.0084	0.0046	0.0052	0.0967	0.0936	0.007	0.0072	0.0088	0.0256	0.0104	0.0139	0.1576
17	rs77479161	10537165	1.17	0.382518045708746	2.75	1.43969700504398	0.240035117014787	1.15292512023774	0.1301	0.0616	0.0076	0.0046	0.0215	0.004	0.0053	0.012	0.1725	0.0146	0.0164	0.0102	0.0787	0.0183	0.0086	0.0046	0.0052	0.0966	0.0936	0.007	0.0072	0.0089	0.0255	0.0104	0.014	0.1574
17	rs2285477	10541515	1.17	0.382518045708746	2.75	1.43969700504398	0.280983174150793	1.31136022290601	0.1301	0.0617	0.0076	0.0046	0.0215	0.004	0.0053	0.012	0.1724	0.0147	0.0165	0.0103	0.0786	0.0183	0.0087	0.0047	0.0053	0.0967	0.0936	0.007	0.0072	0.0089	0.0255	0.0104	0.014	0.1573
17	rs61735353	10542708	1.17	0.382518045708746	2.75	1.43969700504398	0.243675751736056	1.21168937873776	0.1295	0.0618	0.0076	0.0046	0.0215	0.004	0.0053	0.0119	0.1727	0.0147	0.0164	0.01	0.0787	0.0182	0.0087	0.0047	0.0052	0.0968	0.0936	0.007	0.0072	0.009	0.0254	0.0104	0.014	0.1574
17	rs2285470	10543218	1.17	0.382518045708746	2.77	1.36789661096653	0.242285283781133	1.22563011032393	0.1295	0.0618	0.0077	0.0046	0.0215	0.004	0.0053	0.0119	0.1728	0.0147	0.0164	0.01	0.0788	0.0182	0.0087	0.0047	0.0052	0.0967	0.0936	0.007	0.0072	0.009	0.0254	0.0104	0.014	0.1575
17	rs2285469	10543463	1.17	0.382518045708746	2.78	1.33282513578435	0.225441254193203	1.21036315692814	0.1295	0.0618	0.0077	0.0046	0.0215	0.004	0.0053	0.0119	0.1728	0.0147	0.0164	0.01	0.0788	0.0182	0.0087	0.0047	0.0051	0.0967	0.0936	0.007	0.0072	0.009	0.0254	0.0104	0.014	0.1575
17	rs876659	10544093	1.17	0.382518045708746	2.78	1.33282513578435	0.22950499945535	1.23660311519385	0.1294	0.0618	0.0077	0.0045	0.0215	0.0039	0.0052	0.0119	0.1728	0.0147	0.0164	0.01	0.0788	0.0182	0.0087	0.0047	0.0051	0.0968	0.0936	0.007	0.0072	0.009	0.0254	0.0104	0.014	0.1575
17	rs2097657	10552488	1.16	0.421630287221885	2.87	1.0417097985148	0.164502263511014	0.989711861805875	0.1297	0.0618	0.0076	0.0045	0.0215	0.0039	0.0052	0.012	0.1727	0.0147	0.0164	0.0092	0.0788	0.0182	0.0087	0.0048	0.0051	0.0972	0.0935	0.007	0.0072	0.009	0.0253	0.0105	0.014	0.1578
17	rs17817203	10558376	1.16	0.421630287221885	2.88	1.01205197621114	0.165129687623609	0.961523868896975	0.1297	0.0618	0.0076	0.0045	0.0215	0.0039	0.0053	0.0119	0.1727	0.0147	0.0163	0.0091	0.0789	0.0179	0.0088	0.0049	0.0051	0.0972	0.0938	0.007	0.0072	0.009	0.0253	0.0105	0.014	0.1579
17	rs201615	10560760	1.16	0.421630287221885	2.89	0.982923819582558	0.208511863265612	1.04074462163015	0.1297	0.0618	0.0076	0.0045	0.0215	0.0039	0.0053	0.0119	0.1723	0.0147	0.0163	0.0092	0.0791	0.0179	0.0088	0.005	0.0052	0.0972	0.0939	0.0071	0.0072	0.0091	0.0248	0.0106	0.014	0.1577
17	rs8069980	10561253	1.16	0.421630287221885	2.89	0.982923819582558	0.320704595718918	1.07097955879912	0.1292	0.0617	0.0076	0.0046	0.0217	0.0039	0.0054	0.0119	0.1713	0.0148	0.0164	0.0093	0.0792	0.0179	0.009	0.0053	0.0054	0.0969	0.0943	0.0072	0.0073	0.0092	0.0246	0.0108	0.0142	0.1573
17	rs78304742	10561387	1.16	0.421630287221885	2.89	0.982923819582558	0.342830550508357	1.0756828926719	0.1287	0.0615	0.0076	0.0046	0.0218	0.0039	0.0054	0.012	0.1703	0.0149	0.0166	0.0095	0.08	0.0183	0.0092	0.0055	0.0055	0.0963	0.0937	0.0073	0.0074	0.0094	0.024	0.011	0.0142	0.1575
17	rs201614	10561422	1.16	0.421630287221885	2.9	0.954322971774498	0.350499601266573	1.0950227871843	0.1285	0.0616	0.0076	0.0047	0.0218	0.004	0.0054	0.012	0.1702	0.0149	0.0166	0.0096	0.08	0.0183	0.0092	0.0055	0.0056	0.0961	0.0934	0.0073	0.0074	0.0095	0.0239	0.011	0.0142	0.1579
17	rs1876726	10562961	1.16	0.421630287221885	2.93	0.871659766409689	0.303403104910153	0.919309793215777	0.1275	0.0621	0.0075	0.0048	0.0217	0.0039	0.0055	0.0124	0.1699	0.0152	0.0165	0.0094	0.0802	0.0182	0.0089	0.0056	0.0057	0.0966	0.0936	0.0074	0.0074	0.0098	0.0237	0.0107	0.0143	0.1573
17	rs201611	10563050	1.16	0.421630287221885	2.94	0.845143312120842	0.305316884423813	0.918680252081445	0.1275	0.0621	0.0075	0.0048	0.0217	0.0039	0.0055	0.0124	0.1699	0.0152	0.0165	0.0094	0.0802	0.0182	0.0089	0.0056	0.0057	0.0966	0.0936	0.0074	0.0074	0.0098	0.0237	0.0107	0.0143	0.1573
17	rs201607	10565963	1.16	0.421630287221885	2.95	0.819141413036571	0.32587136263187	0.920884023588986	0.1275	0.0622	0.0075	0.0049	0.0217	0.0039	0.0056	0.0125	0.1699	0.0152	0.0166	0.0094	0.0801	0.0183	0.0089	0.0056	0.0058	0.0965	0.0937	0.0074	0.0074	0.0098	0.0237	0.0107	0.0142	0.1572
17	rs169313	10567483	1.16	0.421630287221885	2.96	0.793651312900757	0.275231151476777	0.788338398927763	0.1274	0.062	0.0075	0.005	0.0218	0.0039	0.0055	0.0125	0.1701	0.0152	0.0166	0.0094	0.0803	0.0183	0.0087	0.0056	0.0057	0.0962	0.0938	0.0074	0.0074	0.0099	0.0237	0.0105	0.0143	0.1572
17	rs11868026	10574109	1.17	0.382518045708746	2.98	0.744195120258389	0.067084303595936	0.401314814892964	0.128	0.0616	0.0073	0.0045	0.021	0.0038	0.0051	0.0138	0.169	0.0154	0.0181	0.0094	0.0832	0.0167	0.0078	0.0053	0.0048	0.1008	0.0941	0.0074	0.007	0.0091	0.023	0.0085	0.0132	0.1578
17	rs6503319	10574159	1.16	0.421630287221885	2.98	0.744195120258389	0.0689157366042166	0.38601116241541	0.1281	0.0615	0.0073	0.0045	0.0211	0.0038	0.005	0.0139	0.169	0.0155	0.0181	0.0094	0.0834	0.0166	0.0077	0.0053	0.0048	0.1005	0.0946	0.0074	0.007	0.0091	0.023	0.0084	0.0132	0.1577
17	rs201619	10578441	1.16	0.421630287221885	2.98	0.744195120258389	0.0411947837941757	0.448579095257192	0.1286	0.0623	0.0068	0.004	0.0213	0.0034	0.0045	0.0139	0.1715	0.0141	0.0183	0.0086	0.0861	0.016	0.007	0.0044	0.0038	0.1004	0.0969	0.0069	0.0067	0.0081	0.0219	0.0081	0.0127	0.1594
17	rs111392326	10579112	1.16	0.421630287221885	2.99	0.72022314582581	0.0404656690959729	0.447646732866489	0.1286	0.0623	0.0068	0.004	0.0213	0.0034	0.0045	0.0139	0.1715	0.0141	0.0183	0.0086	0.0861	0.016	0.007	0.0044	0.0038	0.1004	0.0969	0.0069	0.0067	0.0081	0.0219	0.0081	0.0127	0.1594
17	rs72818745	10581815	1.16	0.421630287221885	2.99	0.72022314582581	0.0389925804239684	0.444321069904285	0.1286	0.0623	0.0068	0.004	0.0213	0.0034	0.0045	0.0139	0.1715	0.0141	0.0183	0.0086	0.0861	0.016	0.007	0.0044	0.0038	0.1004	0.0969	0.0069	0.0067	0.0081	0.0219	0.0081	0.0127	0.1594
17	rs2066901	10587178	1.16	0.421630287221885	2.99	0.72022314582581	0.0374220919542515	0.433591441658825	0.1286	0.0623	0.0068	0.004	0.0213	0.0034	0.0045	0.0139	0.1715	0.0141	0.0183	0.0086	0.0862	0.016	0.007	0.0044	0.0038	0.1004	0.0969	0.0069	0.0067	0.0081	0.0219	0.0081	0.0127	0.1594
17	rs72818747	10591452	1.16	0.421630287221885	2.98	0.744195120258389	0.0452052094651867	0.450311986356256	0.1287	0.0623	0.0071	0.004	0.0212	0.0034	0.0046	0.0138	0.1715	0.0141	0.0183	0.0085	0.0862	0.016	0.007	0.0044	0.0038	0.1004	0.0971	0.0069	0.0067	0.0081	0.0219	0.0081	0.0127	0.1594
17	rs12450580	10593642	1.16	0.421630287221885	2.95	0.819141413036571	0.0455432552654452	0.451779657269403	0.1287	0.0623	0.0071	0.004	0.0212	0.0034	0.0046	0.0138	0.1715	0.0142	0.0183	0.0085	0.0862	0.016	0.007	0.0044	0.0038	0.1004	0.0971	0.0069	0.0067	0.0081	0.0219	0.0081	0.0127	0.1594
17	rs112458102	10597657	1.16	0.421630287221885	2.95	0.819141413036571	0.0449909806776756	0.453382189754086	0.1286	0.0625	0.0071	0.004	0.0212	0.0034	0.0046	0.0138	0.1715	0.0141	0.0183	0.0085	0.0863	0.016	0.007	0.0044	0.0038	0.1004	0.0971	0.0069	0.0067	0.0081	0.0219	0.0081	0.0127	0.1594
17	rs62060717	10605966	1.16	0.421630287221885	2.95	0.819141413036571	0.0407362552958357	0.467737045518992	0.1286	0.0625	0.0071	0.004	0.021	0.0034	0.0046	0.0138	0.1716	0.0141	0.0183	0.0084	0.0865	0.0159	0.0072	0.0044	0.0038	0.1004	0.0972	0.0069	0.0065	0.0081	0.0218	0.0081	0.0127	0.1595
17	rs34940296	10608518	1.16	0.421630287221885	2.95	0.819141413036571	0.0408791670460999	0.467198311908208	0.1286	0.0625	0.0071	0.004	0.021	0.0034	0.0046	0.0138	0.1716	0.0141	0.0183	0.0084	0.0864	0.0159	0.0072	0.0044	0.0038	0.1004	0.0972	0.0069	0.0065	0.008	0.0218	0.008	0.0127	0.1595
17	rs406446	10614442	1.16	0.421630287221885	2.94	0.845143312120842	0.0413820683790985	0.468949788004581	0.1286	0.0625	0.007	0.004	0.021	0.0034	0.0046	0.0138	0.1716	0.0141	0.0183	0.0084	0.0865	0.0159	0.0071	0.0044	0.0038	0.1004	0.0973	0.0069	0.0065	0.008	0.0218	0.008	0.0127	0.1595
17	rs116497896	10618792	1.16	0.421630287221885	2.94	0.845143312120842	0.0414687040596865	0.471512706534189	0.1287	0.0625	0.007	0.004	0.021	0.0034	0.0046	0.0138	0.1717	0.0141	0.0183	0.0084	0.0865	0.0159	0.0071	0.0044	0.0038	0.1004	0.0973	0.0069	0.0065	0.008	0.0218	0.008	0.0127	0.1596
17	rs34006943	10619979	1.16	0.421630287221885	2.95	0.819141413036571	0.0452512057695796	0.47137772545368	0.1287	0.0625	0.007	0.004	0.021	0.0033	0.0046	0.0138	0.1717	0.0141	0.0183	0.0084	0.0865	0.0159	0.0071	0.0044	0.0039	0.1004	0.0973	0.0069	0.0065	0.008	0.0218	0.008	0.0127	0.1596
17	rs365271	10624390	1.16	0.421630287221885	2.95	0.819141413036571	0.0455586617022624	0.478952083808476	0.1286	0.0625	0.007	0.004	0.021	0.0033	0.0046	0.0138	0.1717	0.014	0.0183	0.0084	0.0866	0.0159	0.0071	0.0044	0.0039	0.1004	0.0973	0.0069	0.0065	0.008	0.0218	0.008	0.0127	0.1596
17	rs17816912	10625803	1.16	0.421630287221885	2.94	0.845143312120842	0.0455432552654452	0.478681032636326	0.1286	0.0625	0.007	0.004	0.021	0.0033	0.0046	0.0138	0.1717	0.014	0.0183	0.0084	0.0866	0.0159	0.0071	0.0044	0.0039	0.1004	0.0973	0.0069	0.0065	0.008	0.0218	0.008	0.0127	0.1596
17	rs10521170	10637130	1.16	0.421630287221885	2.93	0.871659766409689	0.0503914680867271	0.516868076764028	0.1286	0.0626	0.0069	0.004	0.0211	0.0033	0.0046	0.0139	0.1718	0.014	0.0183	0.0083	0.0868	0.0157	0.0071	0.0044	0.0039	0.1005	0.0973	0.0068	0.0066	0.0079	0.0218	0.0079	0.0124	0.1597
17	rs75656180	10643030	1.16	0.421630287221885	2.93	0.871659766409689	0.0521268058007299	0.521156664447088	0.1286	0.0626	0.0068	0.004	0.0211	0.0033	0.0045	0.0138	0.1721	0.014	0.0183	0.0084	0.0868	0.0157	0.007	0.0044	0.0039	0.1005	0.0973	0.0068	0.0066	0.0078	0.0217	0.0079	0.0123	0.1599
17	rs117523579	10652271	1.16	0.421630287221885	2.92	0.898693461391643	0.0531118023353218	0.517144490638045	0.1286	0.0627	0.0068	0.004	0.0211	0.0033	0.0045	0.0138	0.1722	0.014	0.0183	0.0085	0.0868	0.0157	0.007	0.0044	0.0039	0.1005	0.0973	0.0068	0.0067	0.0077	0.0217	0.0079	0.0123	0.1599
17	rs62058377	10655180	1.16	0.421630287221885	2.91	0.926247013494653	0.0509212122792706	0.511072010681904	0.1286	0.0627	0.0068	0.004	0.0211	0.0033	0.0045	0.0138	0.1722	0.014	0.0183	0.0085	0.0868	0.0157	0.007	0.0044	0.0039	0.1005	0.0973	0.0068	0.0067	0.0077	0.0218	0.0079	0.0123	0.16
17	rs66655675	10660581	1.16	0.421630287221885	2.93	0.871659766409689	0.0527367267292328	0.524760394299697	0.1286	0.0627	0.0068	0.004	0.0211	0.0034	0.0045	0.0138	0.1725	0.014	0.0182	0.0085	0.0868	0.0157	0.0069	0.0044	0.0039	0.1005	0.0973	0.0068	0.0067	0.0076	0.0217	0.0078	0.0124	0.1601
17	rs74464147	10660663	1.16	0.421630287221885	2.93	0.871659766409689	0.0527367267292328	0.523096360519888	0.1286	0.0627	0.0068	0.004	0.0211	0.0034	0.0045	0.0138	0.1725	0.014	0.0182	0.0085	0.0868	0.0157	0.0069	0.0044	0.0039	0.1005	0.0973	0.0068	0.0067	0.0076	0.0217	0.0078	0.0124	0.1601
17	rs77140177	10672166	1.16	0.421630287221885	2.94	0.845143312120842	0.0548043045460558	0.528509301211214	0.1285	0.0627	0.0068	0.004	0.021	0.0035	0.0046	0.0137	0.1729	0.014	0.0182	0.0085	0.0867	0.0156	0.0069	0.0044	0.0039	0.1003	0.0972	0.0067	0.0067	0.0075	0.0217	0.0078	0.0123	0.1604
17	rs8082078	10676343	1.16	0.421630287221885	2.95	0.819141413036571	0.0577707657989675	0.56339110917095	0.1284	0.0627	0.0068	0.004	0.0209	0.0036	0.0047	0.0136	0.1731	0.014	0.0182	0.0085	0.0866	0.0156	0.0068	0.0044	0.004	0.1002	0.0972	0.0067	0.0068	0.0075	0.0217	0.0079	0.0122	0.1605
17	rs9913343	10682743	1.15	0.46334549806667	2.97	0.768670182966371	0.0747757909861631	0.578830906604055	0.1282	0.0631	0.0069	0.0041	0.0208	0.0036	0.0047	0.0137	0.1737	0.0139	0.0183	0.0085	0.0869	0.0154	0.007	0.0045	0.0039	0.1	0.0963	0.0068	0.0068	0.0074	0.0217	0.0078	0.0121	0.1604
17	rs56085050	10686934	1.15	0.46334549806667	2.99	0.72022314582581	0.0799167086244583	0.561133292492757	0.1281	0.0631	0.0069	0.0041	0.0208	0.0036	0.0048	0.0136	0.1738	0.0139	0.0184	0.0085	0.0868	0.0153	0.0071	0.0045	0.0039	0.1	0.0963	0.0068	0.0068	0.0074	0.0217	0.0078	0.012	0.1605
17	rs8067518	10689671	1.15	0.46334549806667	2.99	0.72022314582581	0.09713257727673	0.579257282387664	0.128	0.0632	0.0069	0.0041	0.0208	0.0036	0.0048	0.0136	0.1739	0.0139	0.0184	0.0085	0.0866	0.0152	0.0072	0.0045	0.0039	0.0999	0.0963	0.0068	0.0068	0.0075	0.0217	0.0078	0.0119	0.1608
17	rs11871765	10698399	1.15	0.46334549806667	2.99	0.72022314582581	0.162317278413023	0.645503143873229	0.128	0.0631	0.0069	0.0041	0.0208	0.0035	0.005	0.0137	0.1739	0.0136	0.0185	0.0084	0.0861	0.0154	0.0078	0.0046	0.0039	0.0995	0.0959	0.0067	0.0068	0.0072	0.0216	0.0077	0.0119	0.1618
17	rs11658462	10700587	1.15	0.46334549806667	2.99	0.72022314582581	0.222699334457304	0.603684512874963	0.1274	0.0631	0.0072	0.0041	0.0208	0.0034	0.0049	0.0138	0.1745	0.0133	0.0186	0.008	0.0862	0.0153	0.008	0.0046	0.0037	0.0988	0.0961	0.0067	0.0067	0.007	0.0217	0.0077	0.0119	0.1627
17	rs76755975	10700889	1.15	0.46334549806667	3.01	0.673776155564303	0.21948302143835	0.56565113623386	0.1272	0.0632	0.0073	0.0041	0.0209	0.0034	0.0048	0.0138	0.1744	0.0133	0.0187	0.008	0.0863	0.0154	0.008	0.0046	0.0037	0.0985	0.0961	0.0067	0.0067	0.007	0.0218	0.0078	0.0119	0.163
17	rs7222161	10702859	1.15	0.46334549806667	3	0.696751202985924	0.240985698491251	0.564803367552132	0.126	0.0633	0.0075	0.0038	0.0209	0.0034	0.0046	0.0139	0.1739	0.0135	0.0188	0.0078	0.0867	0.0157	0.0082	0.0047	0.0037	0.0972	0.0963	0.0065	0.0066	0.0067	0.0219	0.0081	0.0122	0.1646
17	rs7209384	10703814	1.15	0.46334549806667	3	0.696751202985924	0.275789506572396	0.614906121344417	0.1259	0.0633	0.0077	0.0038	0.0209	0.0033	0.0046	0.014	0.174	0.0135	0.0189	0.0078	0.0868	0.0157	0.0082	0.0047	0.0037	0.097	0.0963	0.0065	0.0066	0.0067	0.0219	0.0081	0.0122	0.1645
17	rs1078643	10707241	1.15	0.46334549806667	3.01	0.673776155564303	0.274859253469534	0.750421762708175	0.1255	0.0632	0.0077	0.0038	0.0209	0.0033	0.0046	0.014	0.1741	0.0135	0.019	0.0078	0.0866	0.0156	0.0083	0.0047	0.0037	0.0968	0.097	0.0065	0.0065	0.0071	0.0219	0.0082	0.0122	0.1642
17	rs1008977	10709674	1.15	0.46334549806667	3.01	0.673776155564303	0.333599470252765	0.783919499247904	0.1254	0.0636	0.0077	0.0038	0.0209	0.0033	0.0047	0.014	0.1742	0.0134	0.019	0.0075	0.0864	0.0157	0.0082	0.0047	0.0037	0.097	0.0974	0.0064	0.0065	0.0071	0.0218	0.0082	0.0123	0.1641
17	rs76911908	10711453	1.15	0.46334549806667	3.02	0.651294786134349	0.379567824708172	0.770088051315477	0.1254	0.0636	0.0077	0.0038	0.0208	0.0033	0.0048	0.014	0.1742	0.0134	0.0189	0.0076	0.0864	0.0156	0.0084	0.0047	0.0038	0.0964	0.0975	0.0064	0.0066	0.0072	0.0217	0.0083	0.0123	0.1641
17	rs7222976	10711704	1.15	0.46334549806667	3.02	0.651294786134349	0.394740877815468	0.796122411304258	0.1254	0.0636	0.0077	0.0038	0.0208	0.0033	0.0048	0.014	0.1742	0.0134	0.0189	0.0076	0.0864	0.0155	0.0084	0.0047	0.0038	0.0963	0.0975	0.0064	0.0066	0.0072	0.0217	0.0083	0.0123	0.1642
17	rs72820709	10715540	1.15	0.46334549806667	3.02	0.651294786134349	0.368643603235474	0.711427609849081	0.1254	0.0636	0.0078	0.0038	0.0207	0.0033	0.0049	0.0141	0.1739	0.0132	0.0189	0.0076	0.0859	0.0156	0.0084	0.0046	0.0038	0.0962	0.0976	0.0064	0.0067	0.0072	0.0219	0.0084	0.0123	0.1644
17	rs17744931	10715840	1.15	0.46334549806667	3.03	0.629303794260587	0.369023204285926	0.72143202272451	0.1254	0.0636	0.0078	0.0038	0.0207	0.0033	0.0049	0.0141	0.1739	0.0132	0.0189	0.0076	0.0858	0.0156	0.0085	0.0046	0.0038	0.0961	0.0976	0.0064	0.0067	0.0072	0.0219	0.0085	0.0123	0.1645
17	rs11658950	10716349	1.15	0.46334549806667	3.03	0.629303794260587	0.416936334635444	0.737623327531853	0.1255	0.0636	0.0078	0.0038	0.0207	0.0033	0.0049	0.0141	0.1739	0.0132	0.0189	0.0076	0.0858	0.0153	0.0085	0.0046	0.0038	0.096	0.0977	0.0064	0.0067	0.0072	0.0219	0.0084	0.0123	0.1647
17	rs62058419	10717762	1.15	0.46334549806667	3.01	0.673776155564303	0.410328273770668	0.666580615319728	0.1255	0.0635	0.0078	0.0037	0.0207	0.0033	0.0049	0.0142	0.1741	0.0132	0.0189	0.0077	0.0857	0.0153	0.0085	0.0045	0.0038	0.096	0.0978	0.0064	0.0067	0.0071	0.0219	0.0085	0.0122	0.1649
17	rs11870104	10725050	1.15	0.46334549806667	3.01	0.673776155564303	0.555272530985793	0.551843333152042	0.1239	0.0617	0.0078	0.0036	0.0205	0.0031	0.0045	0.0153	0.1745	0.0128	0.0188	0.0083	0.0873	0.0151	0.009	0.0042	0.0036	0.0922	0.1	0.0063	0.0068	0.0068	0.0222	0.009	0.0126	0.1665
17	rs11078866	10725883	1.15	0.46334549806667	2.99	0.72022314582581	0.608022326832396	0.551702869343221	0.1234	0.0613	0.0078	0.0032	0.0205	0.0031	0.0043	0.0155	0.1747	0.0128	0.0186	0.0085	0.0879	0.0152	0.0091	0.0041	0.0035	0.0915	0.1017	0.0065	0.0065	0.0066	0.0222	0.0091	0.0125	0.1663
17	rs117260510	10726108	1.15	0.46334549806667	2.98	0.744195120258389	0.589214976423845	0.563108761045258	0.1235	0.0612	0.0077	0.0033	0.0205	0.0031	0.0043	0.0155	0.1744	0.0128	0.0186	0.0085	0.088	0.0152	0.0091	0.0041	0.0035	0.0915	0.1017	0.0065	0.0065	0.0067	0.0222	0.0092	0.0123	0.1664
17	rs11655918	10726553	1.15	0.46334549806667	2.97	0.768670182966371	0.566392933540477	0.54385099057193	0.1235	0.0612	0.0077	0.0034	0.0205	0.0031	0.0043	0.0154	0.1743	0.0128	0.0186	0.0085	0.0881	0.0153	0.0091	0.0041	0.0035	0.0913	0.1018	0.0065	0.0066	0.0067	0.0223	0.0091	0.0123	0.1664
17	rs2840173	10727158	1.15	0.46334549806667	2.97	0.768670182966371	0.545569683457347	0.557891569266549	0.1237	0.0612	0.0077	0.0034	0.0205	0.0031	0.0043	0.0154	0.1744	0.0128	0.0185	0.0085	0.0882	0.0153	0.0091	0.0041	0.0035	0.091	0.1018	0.0065	0.0066	0.0067	0.0223	0.0091	0.0122	0.1663
17	rs62058422	10737115	1.14	0.507725131913635	2.97	0.768670182966371	0.551170356063886	0.720684354105279	0.1248	0.0617	0.0076	0.0036	0.0205	0.003	0.0041	0.0153	0.1746	0.0126	0.0181	0.009	0.0896	0.0151	0.009	0.0041	0.0038	0.0883	0.1018	0.0064	0.0068	0.0069	0.0222	0.0095	0.012	0.1658
17	rs35788639	10739615	1.14	0.507725131913635	2.97	0.768670182966371	0.55985465329488	0.733868297683813	0.1248	0.0618	0.0075	0.0036	0.0205	0.003	0.0041	0.0153	0.1747	0.0126	0.0181	0.009	0.0897	0.0151	0.009	0.0041	0.0038	0.0882	0.1018	0.0064	0.0068	0.007	0.0222	0.0095	0.012	0.1658
17	rs56150409	10751305	1.14	0.507725131913635	2.97	0.768670182966371	0.528217593869308	0.698632020160294	0.125	0.062	0.0075	0.0037	0.0206	0.003	0.004	0.0154	0.1747	0.0125	0.018	0.0089	0.0901	0.0152	0.009	0.0041	0.0039	0.0874	0.1018	0.0063	0.0068	0.007	0.0224	0.0095	0.012	0.1655
17	rs10163501	10754301	1.13	0.554827224596281	2.97	0.768670182966371	0.501552698525	0.711129449304477	0.125	0.062	0.0076	0.0037	0.0206	0.003	0.004	0.0154	0.1746	0.0124	0.018	0.0089	0.0903	0.0152	0.009	0.0041	0.0039	0.0873	0.1016	0.0063	0.0068	0.0071	0.0225	0.0095	0.012	0.1656
17	rs75373701	10754658	1.13	0.554827224596281	2.97	0.768670182966371	0.489872619101996	0.701008652442496	0.125	0.062	0.0076	0.0037	0.0206	0.0031	0.004	0.0154	0.1746	0.0124	0.018	0.0089	0.0903	0.0152	0.009	0.0041	0.0039	0.0872	0.1016	0.0063	0.0068	0.0071	0.0225	0.0095	0.012	0.1656
17	rs3803846	10762852	1.13	0.554827224596281	2.97	0.768670182966371	0.340744757905703	0.691216767438182	0.1249	0.0621	0.008	0.0037	0.0206	0.0033	0.0042	0.0151	0.1738	0.0125	0.0179	0.0088	0.0905	0.0154	0.0088	0.0042	0.0039	0.0864	0.1013	0.0063	0.007	0.0073	0.0232	0.0095	0.012	0.1657
17	rs4792048	10764761	1.13	0.554827224596281	2.97	0.768670182966371	0.310501004213114	0.699226008332341	0.1249	0.0622	0.008	0.0037	0.0206	0.0034	0.0042	0.0151	0.1737	0.0125	0.0179	0.0089	0.0904	0.0154	0.0087	0.0042	0.0039	0.0863	0.1013	0.0063	0.007	0.0073	0.0233	0.0095	0.012	0.1658
17	rs4792049	10764762	1.13	0.554827224596281	2.97	0.768670182966371	0.335507514908354	0.711576700572588	0.1248	0.0623	0.0081	0.0037	0.0206	0.0034	0.0042	0.0151	0.1739	0.0124	0.0179	0.0089	0.0904	0.0153	0.0086	0.0042	0.0039	0.0864	0.1011	0.0063	0.007	0.0073	0.0232	0.0094	0.012	0.166
17	rs62060475	10772655	1.13	0.554827224596281	2.97	0.768670182966371	0.30423653329872	0.707851525804037	0.1247	0.0624	0.0081	0.0037	0.0206	0.0035	0.0042	0.0151	0.1738	0.0124	0.0179	0.0089	0.0905	0.0154	0.0086	0.0042	0.0039	0.0863	0.1011	0.0063	0.007	0.0073	0.0232	0.0094	0.012	0.166
17	rs17499261	10774278	1.13	0.554827224596281	2.97	0.768670182966371	0.297942567658955	0.695812126778556	0.1248	0.0623	0.0081	0.0036	0.0206	0.0036	0.0042	0.0151	0.1739	0.0124	0.0179	0.0089	0.0905	0.0154	0.0086	0.0043	0.0039	0.0862	0.1012	0.0063	0.007	0.0073	0.0232	0.0094	0.012	0.166
17	rs34521870	10787384	1.13	0.554827224596281	2.97	0.768670182966371	0.225191215424879	0.663937434103981	0.1251	0.0623	0.0081	0.0036	0.0205	0.0038	0.0042	0.0151	0.1737	0.0125	0.0179	0.009	0.0903	0.0154	0.0085	0.0042	0.0038	0.0859	0.1012	0.0063	0.007	0.0073	0.0233	0.0094	0.012	0.1659
17	rs1808247	10787653	1.13	0.554827224596281	2.97	0.768670182966371	0.223943341394708	0.659830611833954	0.1252	0.0623	0.0081	0.0036	0.0205	0.0038	0.0042	0.0151	0.1737	0.0125	0.0179	0.009	0.0903	0.0154	0.0085	0.0042	0.0038	0.0859	0.1012	0.0063	0.007	0.0073	0.0233	0.0094	0.012	0.1659
17	rs202594	10798217	1.13	0.554827224596281	2.97	0.768670182966371	0.185945332859229	0.609001476975762	0.1251	0.062	0.0082	0.0037	0.0205	0.0041	0.0041	0.0151	0.1732	0.0126	0.018	0.009	0.0905	0.0155	0.0087	0.0043	0.0039	0.0853	0.1008	0.0064	0.007	0.0074	0.0233	0.0094	0.0121	0.1661
17	rs2874499	10800875	1.13	0.554827224596281	2.97	0.768670182966371	0.185273168210176	0.613752938200337	0.1251	0.0619	0.0082	0.0037	0.0205	0.0042	0.0041	0.0151	0.1729	0.0126	0.018	0.009	0.0906	0.0155	0.0087	0.0043	0.0039	0.085	0.1006	0.0064	0.007	0.0075	0.0233	0.0094	0.0121	0.1661
17	rs79477497	10804853	1.13	0.554827224596281	2.97	0.768670182966371	0.203046629270683	0.663203644363762	0.1251	0.0618	0.0082	0.0037	0.0205	0.0042	0.0041	0.0151	0.1728	0.0126	0.018	0.009	0.0905	0.0155	0.0087	0.0043	0.0039	0.0851	0.1005	0.0064	0.007	0.0075	0.0233	0.0094	0.0122	0.1661
17	rs57120011	10813557	1.13	0.554827224596281	2.97	0.768670182966371	0.122751181561714	0.600815099493927	0.1259	0.0614	0.0087	0.0039	0.021	0.0044	0.0041	0.0153	0.1703	0.0126	0.0181	0.0091	0.0897	0.0161	0.009	0.0046	0.004	0.0854	0.0983	0.0066	0.0072	0.008	0.0235	0.0098	0.0128	0.1662
17	rs35735607	10816212	1.12	0.604706511137083	2.98	0.744195120258389	0.170234899985292	0.670549885790625	0.1262	0.06	0.0093	0.0044	0.0214	0.0048	0.0042	0.0156	0.1662	0.0123	0.0182	0.0092	0.0882	0.0174	0.0096	0.005	0.0042	0.0852	0.097	0.0069	0.0075	0.0086	0.0242	0.0105	0.0137	0.1658
17	rs16943912	10818236	1.12	0.604706511137083	3.04	0.607799794750251	0.179213425175455	0.66628680979882	0.1262	0.0599	0.0094	0.0045	0.0214	0.0048	0.0042	0.0155	0.1659	0.0123	0.0182	0.0092	0.0881	0.0175	0.0097	0.005	0.0042	0.0852	0.0969	0.0069	0.0075	0.0087	0.0242	0.0105	0.0137	0.1657
17	rs12150415	10819450	1.12	0.604706511137083	3.04	0.607799794750251	0.184937610370722	0.687515843028723	0.1262	0.0599	0.0094	0.0045	0.0215	0.0049	0.0042	0.0155	0.1657	0.0123	0.0182	0.0092	0.0881	0.0175	0.0097	0.005	0.0042	0.0852	0.0969	0.0069	0.0075	0.0087	0.0243	0.0105	0.0137	0.1657
17	rs78973756	10824295	1.12	0.604706511137083	3.04	0.607799794750251	0.198244647129723	0.715604778542521	0.1261	0.0597	0.0095	0.0045	0.0216	0.0049	0.0042	0.0155	0.1653	0.0123	0.0183	0.0092	0.0879	0.0176	0.0098	0.005	0.0043	0.0851	0.0968	0.007	0.0076	0.0089	0.0243	0.0106	0.0138	0.1656
17	rs113298618	10825562	1.12	0.604706511137083	3.04	0.607799794750251	0.199877012251919	0.721581577076883	0.1261	0.0597	0.0095	0.0045	0.0216	0.0049	0.0042	0.0155	0.1652	0.0122	0.0183	0.0092	0.0879	0.0176	0.0098	0.005	0.0043	0.0851	0.0967	0.007	0.0076	0.0089	0.0243	0.0106	0.0139	0.1656
17	rs116960075	10827074	1.12	0.604706511137083	3.04	0.607799794750251	0.202496771823987	0.726670505542486	0.1261	0.0597	0.0096	0.0045	0.0216	0.0049	0.0042	0.0155	0.1652	0.0122	0.0183	0.0092	0.0879	0.0176	0.0098	0.0051	0.0043	0.0851	0.0967	0.007	0.0076	0.0089	0.0243	0.0106	0.0139	0.1656
17	rs75929180	10827342	1.12	0.604706511137083	3.04	0.607799794750251	0.202300598973999	0.728168753467127	0.1261	0.0597	0.0096	0.0045	0.0216	0.0049	0.0042	0.0155	0.1652	0.0122	0.0183	0.0092	0.0879	0.0176	0.0098	0.0051	0.0043	0.0851	0.0967	0.007	0.0076	0.0089	0.0243	0.0106	0.0139	0.1656
17	rs9889969	10831299	1.12	0.604706511137083	3.04	0.607799794750251	0.191791290818374	0.713963098523175	0.1261	0.0596	0.0096	0.0046	0.0216	0.005	0.0042	0.0155	0.165	0.0122	0.0183	0.0092	0.0878	0.0177	0.0098	0.0051	0.0043	0.085	0.0967	0.007	0.0076	0.009	0.0243	0.0106	0.0139	0.1656
17	rs73974900	10833525	1.12	0.604706511137083	3.04	0.607799794750251	0.185049424132958	0.705469708783691	0.1262	0.0596	0.0096	0.0046	0.0217	0.005	0.0042	0.0155	0.1649	0.0122	0.0183	0.0092	0.0878	0.0177	0.0099	0.0051	0.0043	0.0849	0.0966	0.0072	0.0076	0.009	0.0243	0.0106	0.0139	0.1656
17	rs62058662	10838629	1.12	0.604706511137083	3.05	0.586779315918157	0.20715773654102	0.735069448413622	0.1262	0.0596	0.0096	0.0046	0.0217	0.005	0.0042	0.0155	0.1648	0.0122	0.0183	0.0092	0.0877	0.0177	0.0099	0.0051	0.0043	0.0849	0.0965	0.0072	0.0076	0.009	0.0243	0.0106	0.0139	0.1656
17	rs116963937	10848221	1.12	0.604706511137083	3.06	0.566238797870229	0.23762480480178	0.808825161814699	0.1265	0.0594	0.0097	0.0046	0.0218	0.005	0.0043	0.0155	0.1643	0.0123	0.0184	0.0093	0.0872	0.0178	0.0101	0.0051	0.0044	0.0847	0.0959	0.0073	0.0076	0.0092	0.0242	0.0107	0.014	0.166
17	rs55885116	10851353	1.12	0.604706511137083	3.06	0.566238797870229	0.264510751194477	0.893413609974859	0.1268	0.0592	0.0098	0.0047	0.0218	0.0051	0.0043	0.0155	0.1638	0.0124	0.0184	0.0094	0.0868	0.018	0.0104	0.0051	0.0045	0.0845	0.0954	0.0073	0.0076	0.0093	0.0241	0.0108	0.0141	0.1663
17	rs11654053	10855464	1.11	0.657414555049712	3.06	0.566238797870229	0.257820984631275	0.997543168921743	0.1266	0.0589	0.0099	0.0048	0.0221	0.0053	0.0044	0.0155	0.1625	0.0125	0.0187	0.0096	0.086	0.0182	0.0108	0.0051	0.0047	0.0843	0.0945	0.0074	0.0077	0.0095	0.0244	0.0109	0.0143	0.1666
17	rs1525402	10858664	1.11	0.657414555049712	3.06	0.566238797870229	0.302130791921273	1.07179020370702	0.1265	0.0588	0.0101	0.0049	0.0223	0.0055	0.0045	0.0154	0.1617	0.0127	0.0189	0.0097	0.0858	0.0182	0.0111	0.0052	0.0048	0.0841	0.0936	0.0074	0.0077	0.0096	0.0245	0.011	0.0146	0.1667
17	rs2529872	10863163	1.11	0.657414555049712	3.06	0.566238797870229	0.300910086325042	1.17465314593181	0.1264	0.0588	0.0101	0.0049	0.0224	0.0056	0.0045	0.0154	0.1615	0.0127	0.0189	0.0098	0.0856	0.0182	0.0112	0.0052	0.0048	0.084	0.0933	0.0074	0.0078	0.0098	0.0246	0.0111	0.0147	0.1662
17	rs118100772	10864358	1.11	0.657414555049712	3.07	0.546174590811499	0.370652325744066	1.21251839744466	0.1264	0.0588	0.0102	0.0049	0.0224	0.0056	0.0045	0.0154	0.1612	0.0126	0.019	0.0099	0.0856	0.0183	0.0112	0.0052	0.0048	0.084	0.0933	0.0075	0.0078	0.0098	0.0247	0.0111	0.0147	0.1661
17	rs16943983	10871170	1.1	0.712999886098274	3.07	0.546174590811499	0.541043097316185	1.36431417891759	0.1263	0.0585	0.0104	0.005	0.0228	0.0058	0.0045	0.0156	0.1598	0.0127	0.019	0.0101	0.0855	0.0186	0.0116	0.0054	0.0048	0.0837	0.0925	0.0077	0.008	0.0099	0.025	0.0113	0.0153	0.1652
17	rs11649920	10871773	1.1	0.712999886098274	3.07	0.546174590811499	0.536403912802913	1.36126914372325	0.1263	0.0585	0.0104	0.005	0.0228	0.0058	0.0045	0.0156	0.1598	0.0127	0.019	0.0101	0.0855	0.0186	0.0116	0.0054	0.0048	0.0837	0.0925	0.0077	0.008	0.01	0.025	0.0113	0.0154	0.1652
17	rs2215068	10873552	1.1	0.712999886098274	3.07	0.546174590811499	0.552690461603191	1.372778540027	0.1263	0.0584	0.0104	0.005	0.0228	0.0058	0.0045	0.0156	0.1597	0.0127	0.019	0.0101	0.0855	0.0187	0.0116	0.0053	0.0048	0.0837	0.0925	0.0077	0.008	0.0099	0.025	0.0113	0.0154	0.1651
17	rs720404	10882051	1.1	0.712999886098274	3.07	0.546174590811499	0.590169306228742	1.43090407922445	0.126	0.0582	0.0104	0.0049	0.0228	0.0057	0.0045	0.0156	0.1595	0.0127	0.019	0.0101	0.0859	0.0187	0.0117	0.0053	0.0049	0.0841	0.0928	0.0077	0.0081	0.01	0.0248	0.0113	0.0155	0.1644
17	rs74608249	10882569	1.1	0.712999886098274	3.07	0.546174590811499	0.590714959022887	1.46131067026878	0.126	0.0582	0.0104	0.0049	0.0228	0.0057	0.0046	0.0155	0.1594	0.0127	0.019	0.0101	0.0862	0.0187	0.0117	0.0053	0.0049	0.084	0.0928	0.0077	0.0081	0.01	0.0248	0.0113	0.0155	0.1642
17	rs11658572	10883013	1.1	0.712999886098274	3.06	0.566238797870229	0.568468561866801	1.49886088125304	0.1261	0.0582	0.0104	0.0049	0.0228	0.0057	0.0046	0.0155	0.1593	0.0127	0.0191	0.0101	0.0863	0.0187	0.0117	0.0053	0.0049	0.084	0.0927	0.0077	0.0081	0.01	0.0248	0.0113	0.0155	0.1642
17	rs4792074	10885174	1.11	0.657414555049712	3.07	0.546174590811499	0.98245445826154	1.84714981999914	0.1257	0.0588	0.0104	0.005	0.0229	0.0059	0.0047	0.0158	0.1586	0.0128	0.019	0.0102	0.086	0.0189	0.0117	0.0054	0.005	0.0831	0.0922	0.0078	0.0082	0.01	0.025	0.0115	0.0158	0.1638
17	rs74866487	10885809	1.11	0.657414555049712	3.1	0.488801954490689	1.14660483015138	2.1243342749723	0.1255	0.059	0.0104	0.005	0.023	0.0059	0.0048	0.0159	0.1579	0.0128	0.0189	0.0103	0.0859	0.0192	0.0117	0.0054	0.0051	0.0827	0.0923	0.0079	0.0083	0.01	0.025	0.0116	0.0159	0.1637
17	rs72820801	10887822	1.13	0.554827224596281	3.12	0.452863978564029	1.09218302487149	2.66579300925221	0.1218	0.0611	0.011	0.0052	0.0236	0.0063	0.0053	0.0168	0.152	0.0139	0.0185	0.0107	0.0854	0.0213	0.0125	0.0059	0.0054	0.08	0.0903	0.0088	0.0094	0.0106	0.0259	0.0126	0.0171	0.1631
17	rs62058678	10889023	1.12	0.604706511137083	3.12	0.452863978564029	1.54108510034423	2.86886539556772	0.1197	0.0623	0.0112	0.0052	0.0241	0.0064	0.0054	0.0171	0.1487	0.0142	0.0186	0.0111	0.0857	0.0222	0.0127	0.0062	0.0056	0.0789	0.0895	0.0093	0.0098	0.0108	0.0265	0.0129	0.0177	0.1627
17	rs7226199	10889621	1.11	0.657414555049712	3.12	0.452863978564029	1.60286511305782	2.91951449339564	0.1192	0.0626	0.0113	0.0051	0.0241	0.0064	0.0054	0.0174	0.1473	0.0143	0.0186	0.0112	0.0857	0.0226	0.0129	0.0062	0.0056	0.0787	0.089	0.0096	0.01	0.0107	0.0266	0.0131	0.0179	0.163
17	rs2874502	10889677	1.11	0.657414555049712	3.12	0.452863978564029	1.57375536371834	2.90674926747595	0.1193	0.0628	0.0113	0.0051	0.0241	0.0064	0.0054	0.0174	0.1472	0.0143	0.0185	0.0111	0.0857	0.0225	0.0129	0.0062	0.0056	0.0788	0.0891	0.0097	0.01	0.0107	0.0266	0.0131	0.0178	0.1628
17	rs9914770	10892634	1.1	0.712999886098274	3.14	0.418735639412168	1.3539744377833	2.03441061019806	0.1175	0.0647	0.0113	0.0046	0.0231	0.0063	0.0056	0.0173	0.1438	0.0139	0.0184	0.0104	0.0872	0.0227	0.0118	0.0062	0.0055	0.0792	0.0912	0.01	0.0105	0.0107	0.0273	0.0132	0.0179	0.1644
17	rs17698212	10895679	1.1	0.712999886098274	3.14	0.418735639412168	1.31389444170067	1.94734210778643	0.1173	0.0648	0.0111	0.0046	0.0231	0.0063	0.0056	0.0173	0.144	0.0138	0.0184	0.0104	0.0872	0.0227	0.0117	0.0062	0.0054	0.0793	0.0914	0.0101	0.0106	0.0107	0.0274	0.0131	0.0178	0.1643
17	rs76483870	10896811	1.1	0.712999886098274	3.18	0.355766254763284	1.23960041195999	1.72277613528405	0.1172	0.0652	0.0111	0.0045	0.0229	0.0061	0.0055	0.0172	0.1444	0.0138	0.0182	0.0102	0.0873	0.0227	0.0114	0.0063	0.0052	0.0799	0.0919	0.0101	0.0106	0.0105	0.0276	0.013	0.0178	0.1643
17	rs62058682	10897981	1.09	0.771508143262462	3.15	0.402339212139645	1.11737749704331	1.4542977606896	0.1169	0.0658	0.0109	0.0043	0.0226	0.0059	0.0054	0.0172	0.1455	0.0137	0.018	0.0099	0.0872	0.0226	0.0111	0.0061	0.0049	0.0805	0.0921	0.0101	0.0107	0.0103	0.0278	0.0128	0.0177	0.1648
17	rs4792080	10900814	1.09	0.771508143262462	3.15	0.402339212139645	1.07949475747876	1.29306159892486	0.1164	0.0662	0.0107	0.0041	0.0224	0.0058	0.0053	0.0171	0.146	0.0137	0.0178	0.0097	0.0874	0.0226	0.011	0.006	0.0047	0.0809	0.0925	0.0102	0.0106	0.0101	0.028	0.0128	0.0176	0.1659
17	rs7213981	10901643	1.09	0.771508143262462	3.14	0.418735639412168	0.956018216976987	1.09713941277437	0.1161	0.0664	0.0105	0.0039	0.0222	0.0058	0.0052	0.017	0.1467	0.0136	0.0176	0.0097	0.0873	0.0224	0.0109	0.0059	0.0045	0.0816	0.0932	0.0102	0.0105	0.0099	0.0282	0.0126	0.0172	0.1662
17	rs11657226	10902917	1.1	0.712999886098274	3.14	0.418735639412168	0.816289378746833	0.879975902467497	0.1161	0.0665	0.0102	0.0038	0.022	0.0056	0.0051	0.017	0.1479	0.0134	0.0174	0.0094	0.0874	0.0221	0.0107	0.0057	0.0043	0.0819	0.0937	0.0101	0.0105	0.0098	0.0282	0.0123	0.0169	0.1672
17	rs76071867	10907886	1.1	0.712999886098274	3.14	0.418735639412168	0.77945000915339	0.843935419354372	0.1161	0.0665	0.0101	0.0037	0.0219	0.0056	0.0051	0.017	0.1482	0.0134	0.0174	0.0093	0.0874	0.022	0.0106	0.0057	0.0043	0.082	0.0938	0.0101	0.0105	0.0098	0.0282	0.0122	0.0168	0.1673
17	rs73977232	10915056	1.1	0.712999886098274	3.14	0.418735639412168	0.713946226658653	0.779049661045679	0.116	0.0666	0.0101	0.0037	0.0219	0.0056	0.0051	0.0171	0.1485	0.0134	0.0173	0.0093	0.0874	0.0219	0.0106	0.0056	0.0043	0.0821	0.0939	0.0101	0.0105	0.0098	0.0282	0.0121	0.0168	0.1676
17	rs117884126	10916297	1.1	0.712999886098274	3.13	0.435575753324506	0.704310398903539	0.771150123845667	0.1161	0.0666	0.0101	0.0037	0.0219	0.0056	0.005	0.0171	0.1484	0.0134	0.0173	0.0093	0.0874	0.0219	0.0106	0.0056	0.0043	0.0822	0.0939	0.0101	0.0105	0.0098	0.0282	0.0121	0.0168	0.1677
17	rs10852927	10917049	1.1	0.712999886098274	3.14	0.418735639412168	0.691064867901262	0.776465213835898	0.1161	0.0666	0.0101	0.0037	0.022	0.0056	0.005	0.017	0.1485	0.0134	0.0173	0.0093	0.0874	0.0219	0.0106	0.0056	0.0043	0.0822	0.0938	0.0101	0.0105	0.0098	0.0282	0.0121	0.0168	0.1677
17	rs77799527	10920614	1.1	0.712999886098274	3.14	0.418735639412168	0.683827770586121	0.73672173604622	0.1161	0.0666	0.01	0.0037	0.022	0.0056	0.005	0.017	0.1487	0.0134	0.0173	0.0092	0.0873	0.0218	0.0105	0.0056	0.0042	0.0822	0.0939	0.0101	0.0105	0.0098	0.0282	0.0121	0.0167	0.1678
17	rs75520202	10922955	1.1	0.712999886098274	3.14	0.418735639412168	0.618712363597015	0.703535806062254	0.1161	0.0667	0.01	0.0036	0.022	0.0056	0.0051	0.017	0.1492	0.0134	0.0173	0.0092	0.087	0.0216	0.0104	0.0056	0.0042	0.0821	0.0942	0.01	0.0104	0.0099	0.0282	0.012	0.0167	0.168
17	rs7222379	10924376	1.1	0.712999886098274	3.17	0.370859203571921	0.604294181897633	0.710384169938908	0.1162	0.0667	0.01	0.0036	0.022	0.0056	0.0051	0.017	0.1493	0.0134	0.0173	0.0092	0.087	0.0215	0.0104	0.0056	0.0042	0.0822	0.0942	0.01	0.0104	0.0099	0.0282	0.012	0.0167	0.1681
17	rs72822727	10925772	1.1	0.712999886098274	3.17	0.370859203571921	0.580387594941804	0.651780745892723	0.1164	0.0667	0.01	0.0036	0.022	0.0055	0.005	0.017	0.1494	0.0133	0.0172	0.0092	0.0869	0.0214	0.0103	0.0055	0.0041	0.0823	0.0943	0.01	0.0104	0.0099	0.0281	0.0119	0.0166	0.1684
17	rs8081733	10928005	1.12	0.604706511137083	3.17	0.370859203571921	0.342204120141369	0.419133703803598	0.1175	0.0672	0.0096	0.0033	0.0216	0.0053	0.0047	0.0167	0.151	0.013	0.0168	0.0091	0.0863	0.0209	0.0096	0.0051	0.0038	0.0834	0.095	0.0096	0.0099	0.0096	0.0278	0.0113	0.0161	0.1711
17	rs6503348	10929166	1.14	0.507725131913635	3.17	0.370859203571921	0.202575271146984	0.317654058953631	0.1187	0.0668	0.0092	0.0031	0.0212	0.0048	0.0044	0.0163	0.1525	0.0126	0.0163	0.009	0.0861	0.0201	0.0092	0.0046	0.0035	0.0848	0.096	0.0094	0.0095	0.0091	0.0274	0.0108	0.0157	0.1745
17	rs16944143	10935730	1.16	0.421630287221885	3.17	0.370859203571921	0.137523201988838	0.434515925151015	0.1211	0.0672	0.0086	0.0028	0.0209	0.0043	0.0039	0.0155	0.1547	0.0122	0.0158	0.0091	0.085	0.0193	0.0088	0.0038	0.0031	0.0869	0.0968	0.009	0.0089	0.0086	0.0268	0.0103	0.015	0.1774
17	rs990260	10941338	1.16	0.421630287221885	3.17	0.370859203571921	0.12587366228924	0.383838442072956	0.1212	0.0672	0.0086	0.0028	0.0209	0.0043	0.0039	0.0154	0.1548	0.0122	0.0158	0.0091	0.0851	0.0193	0.0087	0.0038	0.0031	0.0869	0.0968	0.009	0.0089	0.0086	0.0268	0.0102	0.015	0.1774
17	rs55775915	10943185	1.16	0.421630287221885	3.17	0.370859203571921	0.125221676133135	0.383838442072956	0.1212	0.0672	0.0086	0.0028	0.0209	0.0043	0.0039	0.0154	0.1548	0.0122	0.0158	0.0091	0.0851	0.0193	0.0087	0.0038	0.0031	0.0869	0.0968	0.009	0.0089	0.0086	0.0268	0.0102	0.015	0.1774
17	rs12944381	10945800	1.17	0.382518045708746	3.16	0.386381943985473	0.102770934121738	0.313670147471775	0.1218	0.0674	0.0083	0.0027	0.0208	0.0041	0.004	0.0153	0.1553	0.0122	0.0157	0.009	0.085	0.0192	0.0085	0.0036	0.0029	0.0875	0.0971	0.0088	0.0086	0.0084	0.0266	0.01	0.0146	0.1785
17	rs76788574	10946574	1.17	0.382518045708746	3.16	0.386381943985473	0.119993229764642	0.380139944566492	0.1218	0.0675	0.0083	0.0027	0.0207	0.0041	0.004	0.0153	0.1553	0.0122	0.0157	0.009	0.085	0.0191	0.0085	0.0036	0.0029	0.0876	0.0971	0.0088	0.0086	0.0083	0.0265	0.01	0.0145	0.1786
17	rs34870152	10954362	1.18	0.345943801679723	3.16	0.386381943985473	0.117899921480963	0.398086151938233	0.1218	0.0676	0.0082	0.0027	0.0207	0.004	0.004	0.0152	0.1554	0.0122	0.0156	0.0089	0.0851	0.019	0.0085	0.0036	0.0029	0.0877	0.0974	0.0088	0.0085	0.0083	0.0264	0.0099	0.0143	0.179
17	rs78911801	10955441	1.18	0.345943801679723	3.16	0.386381943985473	0.118271053221698	0.384604894468253	0.1218	0.0676	0.0082	0.0027	0.0207	0.004	0.004	0.0152	0.1554	0.0122	0.0156	0.0089	0.0851	0.019	0.0084	0.0036	0.0029	0.0877	0.0974	0.0088	0.0085	0.0083	0.0264	0.0099	0.0143	0.1791
17	rs34291415	10957463	1.18	0.345943801679723	3.15	0.402339212139645	0.118156782760448	0.379503284695167	0.1218	0.0677	0.0082	0.0027	0.0207	0.004	0.004	0.0152	0.1555	0.0121	0.0155	0.0089	0.0851	0.019	0.0084	0.0036	0.0028	0.0878	0.0975	0.0088	0.0085	0.0083	0.0264	0.0099	0.0143	0.1792
17	rs118090232	10963206	1.19	0.311838986457593	3.15	0.402339212139645	0.117159800329513	0.400151669941544	0.1218	0.0679	0.0081	0.0028	0.0207	0.004	0.0041	0.0152	0.1555	0.0121	0.0154	0.0089	0.0851	0.0187	0.0084	0.0036	0.0029	0.0879	0.0977	0.0087	0.0084	0.0082	0.0262	0.0098	0.0139	0.1797
17	rs60488877	10968437	1.19	0.311838986457593	3.14	0.418735639412168	0.115125128736227	0.420966422415988	0.1218	0.0681	0.008	0.0029	0.0206	0.0041	0.0043	0.0151	0.1556	0.012	0.0152	0.0088	0.0851	0.0184	0.0083	0.0037	0.003	0.0882	0.0982	0.0087	0.0082	0.008	0.0259	0.0097	0.0134	0.1805
17	rs9907306	10969958	1.2	0.280131383133392	3.12	0.452863978564029	0.096980898296594	0.363810649356654	0.1224	0.0684	0.0078	0.003	0.0206	0.0042	0.0043	0.0151	0.1555	0.0119	0.0149	0.0087	0.0849	0.0182	0.0082	0.0038	0.0031	0.0886	0.0984	0.0087	0.008	0.0079	0.0257	0.0096	0.0128	0.1813
17	rs11657518	10970418	1.21	0.250745108472337	3.12	0.452863978564029	0.120397262839322	0.401702735965235	0.1228	0.0684	0.0077	0.003	0.0206	0.0042	0.0043	0.0151	0.1554	0.0119	0.0148	0.0086	0.0849	0.0181	0.008	0.0038	0.0031	0.0889	0.0983	0.0086	0.0079	0.0077	0.0255	0.0095	0.0127	0.1817
17	rs17501091	10976031	1.23	0.19861485684188	3.11	0.470604638115432	0.149368888074165	0.498570944996863	0.1247	0.0688	0.0073	0.0033	0.0207	0.0043	0.0046	0.0153	0.1549	0.012	0.0141	0.0084	0.0846	0.0177	0.0073	0.0037	0.0032	0.0905	0.0981	0.0085	0.0075	0.0071	0.0247	0.009	0.0121	0.1833
17	rs6503352	10976886	1.23	0.19861485684188	3.11	0.470604638115432	0.131376808941707	0.413778954366289	0.1247	0.0687	0.0073	0.0033	0.0207	0.0043	0.0046	0.0153	0.1549	0.012	0.0141	0.0084	0.0846	0.0177	0.0073	0.0037	0.0032	0.0905	0.0981	0.0085	0.0075	0.0071	0.0247	0.009	0.0121	0.1834
17	rs117271241	10977573	1.23	0.19861485684188	3.11	0.470604638115432	0.129435995417246	0.421097413640073	0.1247	0.0687	0.0073	0.0033	0.0207	0.0043	0.0046	0.0153	0.1549	0.012	0.0141	0.0084	0.0846	0.0177	0.0073	0.0037	0.0032	0.0905	0.0981	0.0085	0.0075	0.0071	0.0248	0.009	0.0121	0.1834
17	rs1610053	10977672	1.23	0.19861485684188	3.11	0.470604638115432	0.127901902342141	0.418218156934874	0.1247	0.0687	0.0073	0.0033	0.0207	0.0043	0.0046	0.0153	0.1549	0.012	0.0142	0.0084	0.0846	0.0177	0.0073	0.0037	0.0032	0.0905	0.0981	0.0085	0.0075	0.0071	0.0248	0.009	0.0121	0.1834
17	rs79138713	10982282	1.23	0.19861485684188	3.11	0.470604638115432	0.134660629210849	0.447646732866489	0.1248	0.0687	0.0073	0.0033	0.0207	0.0043	0.0046	0.0152	0.1548	0.012	0.0141	0.0083	0.0847	0.0177	0.0073	0.0037	0.0032	0.0907	0.0982	0.0085	0.0074	0.0071	0.0248	0.009	0.0121	0.1833
17	rs78914596	10988239	1.23	0.19861485684188	3.11	0.470604638115432	0.142843966022561	0.537840807472134	0.1248	0.0687	0.0072	0.0033	0.0207	0.0043	0.0046	0.0152	0.1549	0.0119	0.0141	0.0083	0.0848	0.0176	0.0072	0.0037	0.0032	0.0908	0.0982	0.0085	0.0074	0.0071	0.0248	0.009	0.0121	0.1833
17	rs79784839	10990827	1.23	0.19861485684188	3.11	0.470604638115432	0.141088739186953	0.551281530694695	0.1249	0.0687	0.0072	0.0033	0.0207	0.0043	0.0046	0.0152	0.155	0.0119	0.0141	0.0082	0.0848	0.0176	0.0072	0.0037	0.0032	0.0909	0.0982	0.0085	0.0074	0.007	0.0248	0.0089	0.0121	0.1834
17	rs6503353	10991535	1.23	0.19861485684188	3.11	0.470604638115432	0.12313156128522	0.532125650615653	0.1251	0.0689	0.0071	0.0033	0.0206	0.0042	0.0045	0.0152	0.1551	0.0119	0.0141	0.0082	0.085	0.0176	0.0071	0.0036	0.0032	0.091	0.0982	0.0083	0.0074	0.007	0.0248	0.0089	0.012	0.1834
17	rs75425841	10994074	1.25	0.154769873779188	3.11	0.470604638115432	0.134939067150081	0.703833252178182	0.1252	0.0688	0.0068	0.0033	0.0205	0.0042	0.0045	0.0149	0.1554	0.0118	0.0139	0.0078	0.0854	0.0175	0.007	0.0036	0.0032	0.0917	0.0986	0.0084	0.0072	0.0068	0.0247	0.0086	0.0119	0.184
17	rs9902541	10994580	1.25	0.154769873779188	3.11	0.470604638115432	0.109696917142456	0.571594166738508	0.1253	0.0688	0.0068	0.0033	0.0205	0.0041	0.0045	0.0149	0.1555	0.0118	0.0139	0.0077	0.0855	0.0175	0.007	0.0036	0.0032	0.0919	0.0987	0.0083	0.0072	0.0068	0.0247	0.0085	0.0118	0.1841
17	rs75078192	10995328	1.25	0.154769873779188	3.11	0.470604638115432	0.145031994972567	0.730567366716294	0.1254	0.0688	0.0067	0.0033	0.0205	0.0041	0.0045	0.0148	0.1556	0.0118	0.0138	0.0077	0.0855	0.0175	0.007	0.0036	0.0032	0.0921	0.0985	0.0084	0.0072	0.0067	0.0246	0.0085	0.0118	0.1841
17	rs75481699	11000863	1.27	0.118479912290321	3.11	0.470604638115432	0.122313172573963	0.783158158065654	0.1261	0.0689	0.0065	0.0033	0.0205	0.0041	0.0043	0.0143	0.157	0.0117	0.0137	0.0072	0.0852	0.0174	0.0071	0.0036	0.0032	0.0936	0.0977	0.0085	0.0068	0.0064	0.0242	0.0082	0.0116	0.1845
17	rs2014043	11004766	1.28	0.102927797709035	3.1	0.488801954490689	0.133550337172167	0.852761335028112	0.1263	0.0689	0.0065	0.0033	0.0204	0.0041	0.0042	0.0142	0.1573	0.0117	0.0137	0.0071	0.0851	0.0174	0.0071	0.0036	0.0032	0.0941	0.0974	0.0085	0.0067	0.0063	0.0242	0.0081	0.0115	0.1846
17	rs71360298	11009487	1.28	0.102927797709035	3.09	0.50746005104726	0.15111829706033	0.904695419428619	0.1266	0.069	0.0064	0.0033	0.0204	0.0041	0.0041	0.0141	0.1579	0.0117	0.0136	0.0069	0.0848	0.0174	0.0072	0.0036	0.0033	0.0946	0.0971	0.0086	0.0065	0.0063	0.0241	0.008	0.0114	0.1847
17	rs117469000	11012636	1.28	0.102927797709035	3.1	0.488801954490689	0.178445867703185	0.969311389427563	0.1268	0.069	0.0064	0.0033	0.0204	0.0041	0.0041	0.014	0.1583	0.0117	0.0136	0.0068	0.0846	0.0174	0.0072	0.0037	0.0033	0.0949	0.0969	0.0086	0.0064	0.0062	0.024	0.0079	0.0113	0.1848
17	rs56059535	11013277	1.28	0.102927797709035	3.11	0.470604638115432	0.186057496277526	0.973926109918379	0.1268	0.069	0.0064	0.0033	0.0204	0.0041	0.0041	0.0139	0.1583	0.0117	0.0136	0.0067	0.0845	0.0174	0.0072	0.0037	0.0033	0.0951	0.0969	0.0086	0.0064	0.0062	0.024	0.0079	0.0113	0.1848
17	rs74682847	11019122	1.29	0.0889718392940509	3.11	0.470604638115432	0.242806196004167	1.07892880939917	0.1272	0.0691	0.0062	0.0032	0.0203	0.0041	0.004	0.0137	0.159	0.0117	0.0136	0.0065	0.0842	0.0174	0.0072	0.0037	0.0033	0.0957	0.0966	0.0087	0.0063	0.0061	0.0239	0.0078	0.0112	0.185
17	rs9898720	11020505	1.29	0.0889718392940509	3.11	0.470604638115432	0.204070035072173	0.93191866293678	0.1273	0.0691	0.0062	0.0032	0.0203	0.0041	0.004	0.0137	0.1591	0.0117	0.0136	0.0064	0.0842	0.0174	0.0072	0.0037	0.0033	0.0959	0.0965	0.0088	0.0062	0.006	0.0239	0.0078	0.0112	0.185
17	rs7212298	11025242	1.29	0.0889718392940509	3.11	0.470604638115432	0.151848013209833	0.712322258646336	0.1275	0.0692	0.0062	0.0032	0.0204	0.0042	0.0039	0.0136	0.1592	0.0118	0.0135	0.0063	0.0839	0.0173	0.0072	0.0037	0.0033	0.0962	0.0962	0.0089	0.0063	0.006	0.0238	0.0078	0.0113	0.1851
17	rs16944241	11026414	1.29	0.0889718392940509	3.11	0.470604638115432	0.202771594910629	0.759787293105905	0.1276	0.0692	0.0061	0.0032	0.0204	0.0042	0.0039	0.0135	0.1593	0.0118	0.0135	0.0062	0.0839	0.0173	0.0072	0.0037	0.0033	0.0963	0.0961	0.0089	0.0063	0.006	0.0238	0.0078	0.0113	0.1852
17	rs117337372	11026937	1.29	0.0889718392940509	3.11	0.470604638115432	0.218744510477416	0.763116602461433	0.1277	0.0692	0.0061	0.0032	0.0204	0.0042	0.0039	0.0135	0.1593	0.0118	0.0135	0.0062	0.0838	0.0173	0.0072	0.0037	0.0033	0.0964	0.096	0.0089	0.0063	0.006	0.0238	0.0078	0.0113	0.1852
17	rs8079967	11037081	1.3	0.0765109106342586	3.11	0.470604638115432	0.424644348583777	0.779353834977575	0.1285	0.0692	0.006	0.003	0.0207	0.0045	0.0039	0.0129	0.1605	0.0119	0.0132	0.0062	0.0826	0.0171	0.0072	0.0041	0.0034	0.0975	0.0945	0.009	0.0062	0.0057	0.0234	0.0076	0.0113	0.1856
17	rs79548585	11037395	1.3	0.0765109106342586	3.11	0.470604638115432	0.438021173666699	0.782396975534964	0.1285	0.0692	0.006	0.003	0.0208	0.0045	0.0039	0.0128	0.1604	0.0119	0.0132	0.0062	0.0826	0.0171	0.0072	0.0041	0.0034	0.0976	0.0945	0.009	0.0062	0.0057	0.0234	0.0076	0.0113	0.1856
17	rs2159218	11037948	1.3	0.0765109106342586	3.11	0.470604638115432	0.387978693490988	0.74966758229767	0.1285	0.0692	0.006	0.003	0.0208	0.0045	0.0039	0.0128	0.1604	0.0119	0.0132	0.0062	0.0825	0.0171	0.0072	0.004	0.0034	0.0978	0.0945	0.009	0.0062	0.0056	0.0234	0.0076	0.0113	0.1856
17	rs75481984	11039905	1.3	0.0765109106342586	3.11	0.470604638115432	0.424760794695001	0.781027247268018	0.1287	0.0692	0.006	0.003	0.0208	0.0046	0.004	0.0128	0.1602	0.0119	0.0131	0.0062	0.0825	0.0171	0.0071	0.0041	0.0035	0.0983	0.0943	0.009	0.0063	0.0056	0.0234	0.0076	0.0113	0.1855
17	rs12939888	11044322	1.3	0.0765109106342586	3.11	0.470604638115432	0.461316072094807	0.782092546979239	0.1288	0.0692	0.0059	0.003	0.0208	0.0046	0.004	0.0127	0.1601	0.0119	0.0131	0.0062	0.0824	0.0171	0.0071	0.0041	0.0035	0.0986	0.094	0.009	0.0063	0.0055	0.0235	0.0076	0.0113	0.1857
17	rs9903939	11051603	1.3	0.0765109106342586	3.11	0.470604638115432	0.50604610358339	0.778137292386872	0.1289	0.069	0.0059	0.003	0.0209	0.0046	0.004	0.0126	0.1599	0.012	0.013	0.0062	0.0822	0.0171	0.0071	0.0041	0.0035	0.0991	0.0935	0.0091	0.0064	0.0055	0.0234	0.0075	0.0114	0.1859
17	rs117183159	11052378	1.3	0.0765109106342586	3.12	0.452863978564029	0.498336918221821	0.762965201762688	0.1289	0.069	0.0059	0.003	0.021	0.0046	0.004	0.0125	0.1599	0.012	0.0129	0.0062	0.0822	0.0171	0.0071	0.0041	0.0035	0.0992	0.0934	0.0091	0.0064	0.0055	0.0234	0.0075	0.0114	0.186
17	rs114406714	11053422	1.3	0.0765109106342586	3.12	0.452863978564029	0.484454920839893	0.762208295960915	0.129	0.069	0.0059	0.003	0.021	0.0046	0.0041	0.0125	0.1598	0.012	0.0129	0.0062	0.0821	0.0171	0.0072	0.0041	0.0036	0.0993	0.0933	0.0091	0.0064	0.0055	0.0234	0.0075	0.0114	0.186
17	rs72822764	11053471	1.3	0.0765109106342586	3.12	0.452863978564029	0.478140264109592	0.76690373234903	0.129	0.069	0.0059	0.0031	0.021	0.0046	0.0041	0.0125	0.1598	0.012	0.0129	0.0062	0.0821	0.0171	0.0072	0.0041	0.0036	0.0993	0.0933	0.0091	0.0064	0.0055	0.0234	0.0075	0.0114	0.186
17	rs16944322	11053690	1.3	0.0765109106342586	3.12	0.452863978564029	0.480302534696308	0.771605394462297	0.129	0.069	0.0059	0.003	0.021	0.0046	0.0041	0.0125	0.1599	0.012	0.0129	0.0062	0.0821	0.0171	0.0072	0.0041	0.0036	0.0993	0.0933	0.0091	0.0064	0.0055	0.0234	0.0075	0.0114	0.186
17	rs12950976	11054161	1.3	0.0765109106342586	3.12	0.452863978564029	0.48818814972777	0.77752917432667	0.129	0.0689	0.0059	0.003	0.021	0.0046	0.0041	0.0125	0.1599	0.012	0.0129	0.0062	0.0821	0.017	0.0072	0.0041	0.0036	0.0992	0.0933	0.0091	0.0064	0.0055	0.0234	0.0075	0.0114	0.186
17	rs12453224	11055263	1.3	0.0765109106342586	3.12	0.452863978564029	0.503955228088578	0.780266509772765	0.1291	0.0689	0.0059	0.0031	0.021	0.0046	0.0041	0.0125	0.1601	0.012	0.0129	0.0062	0.0821	0.017	0.0072	0.0042	0.0036	0.0992	0.0932	0.0091	0.0063	0.0055	0.0234	0.0075	0.0114	0.1859
17	rs8069181	11074436	1.3	0.0765109106342586	3.13	0.435575753324506	0.498777711196048	0.791846815259499	0.1291	0.0688	0.0058	0.0031	0.0211	0.0046	0.0041	0.0124	0.1602	0.012	0.0129	0.0063	0.0819	0.0169	0.0072	0.0042	0.0037	0.0994	0.093	0.0091	0.0063	0.0054	0.0234	0.0075	0.0115	0.186
17	rs8080866	11077803	1.3	0.0765109106342586	3.13	0.435575753324506	0.535556532220924	0.812966541427064	0.1292	0.0688	0.0058	0.0031	0.021	0.0046	0.004	0.0123	0.1601	0.0121	0.0129	0.0063	0.0817	0.0169	0.0072	0.0043	0.0038	0.0996	0.0928	0.0091	0.0064	0.0054	0.0233	0.0075	0.0114	0.1863
17	rs6503358	11080121	1.3	0.0765109106342586	3.12	0.452863978564029	0.591465613225896	0.893100635877211	0.1292	0.0687	0.0058	0.0031	0.021	0.0047	0.0041	0.0122	0.1601	0.0121	0.013	0.0063	0.0814	0.0169	0.0071	0.0043	0.0038	0.0998	0.0926	0.0092	0.0064	0.0054	0.0233	0.0075	0.0115	0.1863
17	rs9909153	11083212	1.3	0.0765109106342586	3.11	0.470604638115432	0.570480613331568	0.867046531426513	0.1292	0.0687	0.0057	0.0032	0.021	0.0047	0.0041	0.0121	0.1601	0.0121	0.013	0.0063	0.0812	0.0169	0.0071	0.0044	0.0039	0.1	0.0924	0.0092	0.0064	0.0054	0.0233	0.0075	0.0116	0.1864
17	rs117228334	11086163	1.31	0.0654431371829849	3.09	0.50746005104726	0.668373080291857	0.98795545743245	0.1293	0.0687	0.0057	0.0032	0.021	0.0047	0.0041	0.0121	0.1601	0.0121	0.0131	0.0063	0.081	0.0168	0.0071	0.0044	0.0039	0.1	0.0923	0.0092	0.0064	0.0054	0.0233	0.0075	0.0116	0.1864
17	rs78557563	11091772	1.31	0.0654431371829849	3.08	0.526582953384854	0.629839087594865	1.01741405560043	0.1294	0.0687	0.0057	0.0032	0.0209	0.0047	0.0041	0.0121	0.1602	0.0121	0.0132	0.0063	0.0807	0.0167	0.007	0.0045	0.004	0.0999	0.0922	0.0092	0.0065	0.0053	0.0233	0.0075	0.0117	0.1865
17	rs9914382	11104219	1.31	0.0654431371829849	3.07	0.546174590811499	0.791233178998356	1.06903447910374	0.1301	0.0689	0.006	0.0036	0.0208	0.0051	0.0045	0.0117	0.1605	0.0131	0.0139	0.0063	0.0781	0.0162	0.0069	0.0052	0.0048	0.0988	0.09	0.0094	0.0067	0.0051	0.0234	0.0077	0.0118	0.1872
17	rs17594679	11105527	1.31	0.0654431371829849	3.06	0.566238797870229	0.836575761205455	1.09925679348026	0.1302	0.0689	0.006	0.0037	0.0208	0.0051	0.0045	0.0117	0.1606	0.0132	0.0139	0.0063	0.0777	0.0162	0.007	0.0053	0.0049	0.0987	0.0897	0.0095	0.0067	0.005	0.0234	0.0077	0.0117	0.1872
17	rs11078886	11108553	1.31	0.0654431371829849	3.05	0.586779315918157	0.811880245061691	1.07649420088188	0.1303	0.069	0.0061	0.0037	0.0208	0.0051	0.0046	0.0117	0.1606	0.0133	0.0139	0.0062	0.0776	0.0162	0.007	0.0053	0.0049	0.0987	0.0896	0.0095	0.0067	0.005	0.0235	0.0077	0.0117	0.1873
17	rs77068175	11117116	1.31	0.0654431371829849	3.05	0.586779315918157	0.903222170436016	1.13831667506948	0.1303	0.069	0.0061	0.0037	0.0209	0.0051	0.0046	0.0117	0.1605	0.0133	0.0139	0.0062	0.0775	0.0161	0.007	0.0053	0.0049	0.0986	0.0896	0.0095	0.0067	0.005	0.0234	0.0077	0.0117	0.1874
17	rs56167554	11120441	1.31	0.0654431371829849	3.04	0.607799794750251	0.909237437331021	1.12996083050175	0.1304	0.069	0.0061	0.0037	0.0209	0.0051	0.0046	0.0117	0.1605	0.0133	0.0139	0.0062	0.0775	0.0161	0.007	0.0053	0.0049	0.0986	0.0895	0.0095	0.0067	0.005	0.0234	0.0077	0.0117	0.1874
17	rs79253593	11120708	1.31	0.0654431371829849	3.03	0.629303794260587	0.915517648834767	1.13290867209036	0.1304	0.069	0.0061	0.0037	0.0209	0.0051	0.0046	0.0117	0.1605	0.0133	0.0139	0.0062	0.0775	0.0161	0.007	0.0053	0.0049	0.0986	0.0895	0.0095	0.0067	0.005	0.0234	0.0077	0.0117	0.1874
17	rs113306890	11121643	1.31	0.0654431371829849	3.03	0.629303794260587	0.914359410139025	1.12341509513585	0.1304	0.069	0.0061	0.0037	0.0209	0.0051	0.0046	0.0117	0.1605	0.0133	0.0139	0.0062	0.0774	0.0161	0.007	0.0053	0.0049	0.0985	0.0896	0.0095	0.0067	0.005	0.0235	0.0077	0.0117	0.1875
17	rs72822782	11122880	1.31	0.0654431371829849	3.02	0.651294786134349	0.926385086338957	1.12521447986601	0.1304	0.069	0.006	0.0037	0.0209	0.0051	0.0046	0.0117	0.1604	0.0134	0.014	0.0062	0.0773	0.0161	0.007	0.0053	0.0049	0.0984	0.0895	0.0095	0.0068	0.0049	0.0235	0.0077	0.0117	0.1875
17	rs1468524	11126125	1.31	0.0654431371829849	3.02	0.651294786134349	0.876401981058645	1.08363862022679	0.1305	0.069	0.006	0.0038	0.0209	0.0051	0.0046	0.0117	0.1603	0.0134	0.0141	0.0062	0.0772	0.0162	0.0071	0.0054	0.005	0.0983	0.0894	0.0095	0.0068	0.0049	0.0234	0.0077	0.0118	0.1876
17	rs2159219	11132024	1.3	0.0765109106342586	3.03	0.629303794260587	0.842479453925179	1.05204340997102	0.1301	0.0695	0.006	0.0038	0.021	0.0051	0.0046	0.0116	0.16	0.0135	0.0142	0.0062	0.0773	0.0162	0.0071	0.0054	0.005	0.0981	0.0894	0.0095	0.0068	0.005	0.0233	0.0078	0.0119	0.1875
17	rs1860300	11134687	1.3	0.0765109106342586	3.02	0.651294786134349	0.740932307502313	1.08997850594074	0.129	0.0701	0.006	0.004	0.0212	0.0052	0.0048	0.0115	0.1605	0.0136	0.0145	0.0061	0.0766	0.0162	0.0071	0.0055	0.0051	0.0978	0.0894	0.0095	0.0068	0.0051	0.0232	0.0077	0.0121	0.1876
17	rs12936513	11146539	1.3	0.0765109106342586	3.03	0.629303794260587	0.625559612054897	1.12930594478222	0.1264	0.0716	0.0058	0.004	0.0206	0.0051	0.0048	0.0113	0.1624	0.0136	0.0147	0.0062	0.0756	0.0161	0.0069	0.0054	0.0049	0.0977	0.0887	0.0095	0.0067	0.0053	0.0232	0.0075	0.0122	0.19
17	rs2191086	11152815	1.3	0.0765109106342586	3.03	0.629303794260587	0.5218918009413	1.02175071863824	0.1261	0.0715	0.0058	0.0041	0.0207	0.005	0.0049	0.0113	0.163	0.0137	0.0148	0.0062	0.0753	0.0161	0.0069	0.0053	0.0048	0.0972	0.0887	0.0096	0.0068	0.0053	0.0234	0.0075	0.0124	0.1898
17	rs79293776	11162241	1.29	0.0889718392940509	3.03	0.629303794260587	0.484330718508655	0.95692074381311	0.1263	0.0715	0.0057	0.0041	0.0207	0.0049	0.0049	0.0112	0.1631	0.0138	0.0148	0.0062	0.0754	0.0161	0.0069	0.0052	0.0047	0.0974	0.0887	0.0096	0.0068	0.0054	0.0236	0.0075	0.0124	0.1893
17	Affx-13513035	11162302	1.29	0.0889718392940509	3.03	0.629303794260587	0.483896131675947	0.9567620928461	0.1263	0.0715	0.0057	0.0041	0.0207	0.0049	0.0049	0.0112	0.1631	0.0138	0.0148	0.0062	0.0754	0.0161	0.0069	0.0052	0.0047	0.0974	0.0887	0.0096	0.0068	0.0054	0.0236	0.0075	0.0124	0.1893
17	rs78493919	11165683	1.29	0.0889718392940509	3.04	0.607799794750251	0.476167472354678	0.949152948788535	0.1263	0.0715	0.0057	0.0041	0.0207	0.0049	0.0049	0.0112	0.1631	0.0138	0.0148	0.0062	0.0754	0.0161	0.0069	0.0051	0.0047	0.0974	0.0887	0.0096	0.0068	0.0054	0.0236	0.0075	0.0124	0.1893
17	rs62000368	11166782	1.29	0.0889718392940509	3.03	0.629303794260587	0.467094881251031	0.946619234320224	0.1263	0.0715	0.0057	0.0041	0.0207	0.0049	0.0049	0.0112	0.1631	0.0138	0.0148	0.0063	0.0754	0.0161	0.0069	0.0051	0.0047	0.0974	0.0887	0.0096	0.0068	0.0054	0.0236	0.0075	0.0124	0.1893
17	rs74552182	11172285	1.29	0.0889718392940509	3.03	0.629303794260587	0.45919589451922	0.94788592432963	0.1264	0.0715	0.0057	0.0041	0.0207	0.0049	0.0049	0.0112	0.1632	0.0139	0.0148	0.0063	0.0753	0.016	0.0069	0.0051	0.0047	0.0974	0.0888	0.0096	0.0069	0.0054	0.0235	0.0075	0.0124	0.1891
17	rs74867303	11173189	1.29	0.0889718392940509	2.99	0.72022314582581	0.463137165649922	0.94788592432963	0.1264	0.0715	0.0056	0.0041	0.0207	0.0049	0.0049	0.0112	0.1632	0.0139	0.0149	0.0063	0.0753	0.016	0.0069	0.0051	0.0047	0.0975	0.0888	0.0096	0.0069	0.0054	0.0235	0.0075	0.0124	0.1891
17	rs117835669	11176326	1.29	0.0889718392940509	2.99	0.72022314582581	0.466362989814313	0.937287769642471	0.1264	0.0715	0.0056	0.0041	0.0207	0.0049	0.0049	0.0112	0.1633	0.0139	0.0149	0.0063	0.0752	0.016	0.0069	0.0051	0.0047	0.0975	0.0888	0.0096	0.0069	0.0054	0.0236	0.0076	0.0124	0.189
17	rs758429	11176969	1.29	0.0889718392940509	2.99	0.72022314582581	0.450223514487115	0.95819013773783	0.1264	0.0716	0.0055	0.0041	0.0207	0.0049	0.0049	0.0112	0.1634	0.0139	0.0149	0.0063	0.0751	0.016	0.007	0.005	0.0047	0.0975	0.0888	0.0096	0.0069	0.0054	0.0236	0.0076	0.0124	0.1889
17	rs758432	11177254	1.29	0.0889718392940509	3	0.696751202985924	0.319193191547623	0.882004521638045	0.1256	0.071	0.0054	0.0042	0.0208	0.005	0.005	0.0113	0.1638	0.014	0.0149	0.0064	0.0777	0.0161	0.0071	0.0049	0.0048	0.0974	0.0881	0.0096	0.007	0.0055	0.0236	0.0077	0.0126	0.187
17	rs79977214	11177276	1.29	0.0889718392940509	3	0.696751202985924	0.325922231152529	0.830655405809452	0.1254	0.0709	0.0054	0.0042	0.0208	0.005	0.005	0.0112	0.1639	0.014	0.0148	0.0064	0.0779	0.0161	0.0071	0.0049	0.0048	0.0973	0.088	0.0096	0.007	0.0055	0.0237	0.0078	0.0127	0.1867
17	rs4792116	11178293	1.28	0.102927797709035	2.99	0.72022314582581	0.298379416216106	0.58494951809847	0.1246	0.0705	0.0057	0.0045	0.021	0.0051	0.0054	0.0114	0.1673	0.0145	0.0148	0.0069	0.0777	0.0162	0.0077	0.0046	0.005	0.0958	0.088	0.0099	0.0075	0.0059	0.0237	0.0084	0.0135	0.181
17	rs11655516	11178368	1.29	0.0889718392940509	3	0.696751202985924	0.287227187496585	0.56127434112954	0.1243	0.0699	0.0057	0.0045	0.021	0.005	0.0054	0.0114	0.1676	0.0146	0.0147	0.0069	0.0781	0.0163	0.0078	0.0047	0.005	0.0955	0.0884	0.0099	0.0076	0.006	0.0239	0.0084	0.0136	0.1805
17	rs75673815	11178797	1.29	0.0889718392940509	2.99	0.72022314582581	0.263192579668406	0.477732666424766	0.1245	0.0697	0.0058	0.0044	0.021	0.0049	0.0053	0.0114	0.1676	0.0145	0.0147	0.007	0.0784	0.0165	0.0078	0.0046	0.0049	0.0955	0.0884	0.0099	0.0076	0.0059	0.0238	0.0084	0.0136	0.1802
17	rs62062005	11179839	1.28	0.102927797709035	2.99	0.72022314582581	0.243501703735415	0.368473550370898	0.1254	0.0686	0.006	0.0046	0.0208	0.005	0.0053	0.0116	0.1672	0.0152	0.0145	0.0073	0.0785	0.0168	0.0082	0.0047	0.0049	0.094	0.0881	0.0099	0.0078	0.0062	0.0245	0.0087	0.0142	0.1786
17	rs12452324	11180892	1.28	0.102927797709035	2.99	0.72022314582581	0.17691646343472	0.183409950093433	0.1254	0.0671	0.0062	0.0045	0.0207	0.005	0.0051	0.0119	0.1682	0.0158	0.0144	0.0076	0.078	0.0172	0.0084	0.0047	0.0046	0.0928	0.0869	0.0099	0.008	0.0067	0.025	0.009	0.0148	0.1783
17	rs35248093	11184163	1.27	0.118479912290321	2.99	0.72022314582581	0.193584424359606	0.212664790837299	0.1252	0.0666	0.0063	0.0046	0.0207	0.0053	0.0051	0.0123	0.1682	0.0159	0.0145	0.0078	0.0776	0.0173	0.0084	0.0047	0.0046	0.0924	0.0866	0.01	0.0081	0.0068	0.0252	0.0091	0.0149	0.1783
17	rs34503845	11186169	1.27	0.118479912290321	2.99	0.72022314582581	0.180349965394376	0.216516171603596	0.1251	0.0666	0.0063	0.0046	0.0207	0.0053	0.0051	0.0124	0.1682	0.0159	0.0147	0.0077	0.0779	0.0174	0.0084	0.0047	0.0046	0.0925	0.0861	0.01	0.008	0.0068	0.0251	0.0091	0.0149	0.1783
17	rs8075288	11186841	1.27	0.118479912290321	2.98	0.744195120258389	0.176662302972644	0.204609657644606	0.1251	0.0667	0.0063	0.0046	0.0207	0.0052	0.0051	0.0124	0.1682	0.0159	0.0147	0.0077	0.078	0.0174	0.0084	0.0047	0.0046	0.0924	0.0859	0.01	0.008	0.0068	0.0252	0.0091	0.0149	0.1784
17	rs11654324	11186915	1.27	0.118479912290321	2.98	0.744195120258389	0.176082158950033	0.203767785973492	0.1251	0.0667	0.0063	0.0046	0.0207	0.0052	0.0051	0.0124	0.1682	0.0159	0.0147	0.0077	0.078	0.0174	0.0084	0.0047	0.0046	0.0924	0.0859	0.01	0.008	0.0068	0.0252	0.0091	0.0149	0.1784
17	rs4791460	11188009	1.27	0.118479912290321	2.96	0.793651312900757	0.166704359917804	0.174654689430168	0.1251	0.0667	0.0063	0.0046	0.0207	0.0053	0.0051	0.0124	0.1682	0.0159	0.0147	0.0077	0.078	0.0174	0.0084	0.0047	0.0046	0.0924	0.0858	0.01	0.008	0.0068	0.0251	0.0091	0.0149	0.1784
17	rs1156132	11189569	1.27	0.118479912290321	2.96	0.793651312900757	0.173485183673127	0.197178827838367	0.1248	0.0666	0.0064	0.0047	0.0206	0.0057	0.0052	0.0127	0.1686	0.0158	0.0151	0.0077	0.0785	0.0175	0.0085	0.0047	0.0046	0.091	0.0843	0.01	0.008	0.007	0.0252	0.0092	0.0151	0.1789
17	rs78036201	11190286	1.27	0.118479912290321	2.96	0.793651312900757	0.175394673016233	0.137948383680462	0.1249	0.0666	0.0064	0.0047	0.0207	0.0058	0.0052	0.0128	0.1687	0.0159	0.0152	0.0077	0.0785	0.0175	0.0086	0.0047	0.0046	0.0905	0.084	0.01	0.0079	0.007	0.0253	0.0093	0.0151	0.1786
17	rs9303035	11196479	1.27	0.118479912290321	2.96	0.793651312900757	0.401052596685397	0.197595008161141	0.1259	0.0666	0.0068	0.0049	0.0208	0.0065	0.0052	0.0131	0.1688	0.0164	0.0159	0.008	0.0781	0.0176	0.0093	0.0048	0.0046	0.0878	0.0818	0.0099	0.0077	0.0077	0.0259	0.0098	0.0158	0.1766
17	rs12453178	11199904	1.26	0.135727966888585	2.96	0.793651312900757	0.41728254968957	0.187484501240129	0.126	0.0666	0.0069	0.005	0.0207	0.0066	0.0052	0.0131	0.1687	0.0164	0.0159	0.008	0.0782	0.0176	0.0093	0.0048	0.0045	0.0878	0.0817	0.0099	0.0077	0.0077	0.026	0.0098	0.0158	0.1766
17	rs117354358	11204390	1.26	0.135727966888585	2.97	0.768670182966371	0.40456823305296	0.180677020444862	0.126	0.0665	0.0069	0.005	0.0207	0.0065	0.0052	0.0131	0.1687	0.0164	0.016	0.008	0.0782	0.0176	0.0093	0.0048	0.0045	0.0877	0.0816	0.0099	0.0077	0.0077	0.026	0.0098	0.0159	0.1766
17	rs79294610	11211753	1.26	0.135727966888585	2.97	0.768670182966371	0.412448590282325	0.178762325085799	0.1262	0.0664	0.0069	0.005	0.0208	0.0065	0.0052	0.0132	0.1689	0.0164	0.0161	0.0079	0.0782	0.0177	0.0093	0.0048	0.0045	0.0873	0.0813	0.0099	0.0077	0.0077	0.026	0.0098	0.0161	0.1763
17	rs12603186	11218707	1.26	0.135727966888585	2.96	0.793651312900757	0.444369602087562	0.222985403147802	0.1264	0.0662	0.007	0.005	0.0208	0.0065	0.0052	0.0131	0.1691	0.0165	0.0163	0.0079	0.0782	0.0178	0.0094	0.0048	0.0045	0.0869	0.081	0.0098	0.0076	0.0078	0.026	0.0098	0.0164	0.1761
17	rs4792130	11219322	1.26	0.135727966888585	2.95	0.819141413036571	0.449804129009799	0.224612420923596	0.1264	0.0662	0.0071	0.005	0.0208	0.0065	0.0052	0.0131	0.1691	0.0165	0.0163	0.0079	0.0782	0.0178	0.0094	0.0048	0.0045	0.0868	0.0809	0.0098	0.0076	0.0078	0.026	0.0098	0.0165	0.176
17	rs1546561	11228589	1.26	0.135727966888585	2.95	0.819141413036571	0.637165956242066	0.345329538580049	0.1272	0.0656	0.0073	0.0052	0.0213	0.0067	0.0052	0.0131	0.1687	0.0165	0.0167	0.0079	0.0787	0.0179	0.0096	0.0048	0.0046	0.0864	0.0797	0.0098	0.0076	0.0079	0.0261	0.01	0.017	0.1748
17	rs6502142	11230348	1.26	0.135727966888585	2.95	0.819141413036571	0.653577927485389	0.34483389775437	0.1273	0.0655	0.0073	0.0052	0.0213	0.0067	0.0052	0.0131	0.1688	0.0165	0.0167	0.0079	0.0786	0.0179	0.0096	0.0048	0.0046	0.0864	0.0797	0.0098	0.0076	0.0079	0.0261	0.01	0.017	0.1748
17	rs169506	11232929	1.26	0.135727966888585	2.95	0.819141413036571	0.630752830618792	0.327495345769957	0.1272	0.0655	0.0073	0.0051	0.0213	0.0067	0.0052	0.013	0.1688	0.0165	0.0167	0.0079	0.0787	0.0179	0.0096	0.0048	0.0046	0.0863	0.0797	0.0098	0.0076	0.0079	0.0261	0.01	0.017	0.1748
17	Affx-13514285	11236553	1.26	0.135727966888585	2.95	0.819141413036571	0.68674774208824	0.446714884562489	0.1283	0.0659	0.0076	0.0047	0.0217	0.0065	0.0047	0.0132	0.1692	0.0167	0.0172	0.0078	0.0794	0.0187	0.0097	0.0047	0.0045	0.0856	0.0785	0.0098	0.0076	0.0083	0.026	0.0102	0.018	0.1718
17	rs12951581	11237522	1.26	0.135727966888585	2.97	0.768670182966371	0.779681828969485	0.65338889634311	0.1284	0.0663	0.0076	0.0044	0.0219	0.0063	0.0044	0.0132	0.1692	0.0169	0.0175	0.0079	0.0798	0.0192	0.0097	0.0047	0.0044	0.0854	0.0778	0.0098	0.0077	0.0084	0.0258	0.0103	0.0187	0.1704
17	rs36002220	11238646	1.25	0.154769873779188	2.96	0.793651312900757	0.77713345968717	0.793678612483421	0.1285	0.0667	0.0077	0.0044	0.0219	0.0062	0.0044	0.0132	0.1693	0.0168	0.0176	0.008	0.0799	0.0193	0.0097	0.0046	0.0044	0.0854	0.0773	0.0098	0.0076	0.0085	0.0257	0.0104	0.0191	0.1696
17	rs34683033	11244025	1.24	0.175701215111077	2.96	0.793651312900757	0.906433725790649	1.06385083931481	0.1285	0.0668	0.0078	0.0043	0.0227	0.0057	0.0043	0.0131	0.1703	0.0168	0.0184	0.0081	0.0815	0.0196	0.0097	0.0043	0.0044	0.0871	0.0758	0.0099	0.0075	0.0081	0.0261	0.0102	0.0199	0.1653
17	rs16944612	11246869	1.24	0.175701215111077	2.97	0.768670182966371	0.926800932840681	1.09746511454256	0.1285	0.0668	0.0078	0.0043	0.0227	0.0057	0.0043	0.0131	0.1704	0.0168	0.0185	0.0081	0.0815	0.0196	0.0097	0.0043	0.0044	0.0871	0.0757	0.0099	0.0075	0.0081	0.0261	0.0102	0.0199	0.1652
17	rs11868587	11250716	1.24	0.175701215111077	2.97	0.768670182966371	0.908329957559039	1.07016902857353	0.1285	0.0669	0.0077	0.0043	0.0227	0.0057	0.0043	0.0131	0.1704	0.0167	0.0184	0.0081	0.0814	0.0195	0.0096	0.0043	0.0043	0.0872	0.0757	0.0099	0.0075	0.0081	0.0261	0.0102	0.0199	0.1653
17	rs117924121	11253101	1.25	0.154769873779188	2.97	0.768670182966371	0.966743283209307	1.06692805638382	0.1286	0.0671	0.0077	0.0043	0.0227	0.0056	0.0042	0.0123	0.1704	0.0167	0.0184	0.008	0.0814	0.0195	0.0096	0.0043	0.0043	0.0874	0.0762	0.0099	0.0076	0.0081	0.0262	0.0102	0.0199	0.1654
17	rs1877645	11255351	1.25	0.154769873779188	2.97	0.768670182966371	0.995697790924995	1.03832645995559	0.1286	0.0675	0.0077	0.0042	0.0227	0.0055	0.0041	0.012	0.1702	0.0166	0.0184	0.008	0.0812	0.0194	0.0094	0.0042	0.0043	0.088	0.0764	0.01	0.0076	0.008	0.0263	0.0102	0.0199	0.1655
17	rs11869844	11262638	1.25	0.154769873779188	2.97	0.768670182966371	0.794580475565696	0.820493748927029	0.1287	0.0683	0.0075	0.0041	0.0228	0.0051	0.0042	0.0121	0.1699	0.0164	0.0182	0.0079	0.0806	0.0192	0.0093	0.004	0.0041	0.0898	0.0769	0.0102	0.0078	0.0077	0.0267	0.01	0.0198	0.1645
17	rs205050	11284135	1.25	0.154769873779188	2.98	0.744195120258389	0.748886305627313	0.802391930102571	0.1292	0.0687	0.0073	0.004	0.0229	0.0046	0.0041	0.012	0.1701	0.0166	0.018	0.0077	0.0802	0.0191	0.0092	0.0038	0.004	0.0904	0.0778	0.0102	0.0081	0.0076	0.0269	0.0097	0.0197	0.164
17	rs73282845	11286924	1.25	0.154769873779188	2.98	0.744195120258389	0.697894380093087	0.760392387117054	0.1292	0.0687	0.0073	0.004	0.0229	0.0046	0.0041	0.012	0.1702	0.0167	0.018	0.0077	0.0802	0.0191	0.0092	0.0038	0.0039	0.0904	0.0779	0.0102	0.0081	0.0076	0.0269	0.0097	0.0196	0.164
17	rs111595569	11289813	1.25	0.154769873779188	2.98	0.744195120258389	0.706158919654905	0.794900311788101	0.1292	0.0687	0.0073	0.0039	0.023	0.0045	0.0041	0.012	0.1702	0.0167	0.018	0.0077	0.0802	0.019	0.0091	0.0038	0.0039	0.0903	0.078	0.0102	0.0081	0.0076	0.0269	0.0097	0.0196	0.1641
17	rs62061048	11290984	1.25	0.154769873779188	2.98	0.744195120258389	0.702906966198419	0.791999430532077	0.1292	0.0688	0.0073	0.0039	0.023	0.0045	0.0041	0.012	0.1702	0.0167	0.018	0.0077	0.0802	0.019	0.0091	0.0038	0.0039	0.0903	0.078	0.0102	0.0081	0.0076	0.027	0.0097	0.0195	0.1641
17	rs79071889	11291068	1.25	0.154769873779188	3.01	0.673776155564303	0.701357254838014	0.789558340107016	0.1292	0.0688	0.0073	0.0039	0.023	0.0045	0.0041	0.012	0.1702	0.0167	0.018	0.0077	0.0802	0.019	0.0091	0.0038	0.0039	0.0903	0.078	0.0102	0.0081	0.0076	0.027	0.0097	0.0195	0.1641
17	rs117034814	11292736	1.25	0.154769873779188	3.02	0.651294786134349	0.69370499021011	0.790321007977761	0.1292	0.0688	0.0073	0.0039	0.023	0.0045	0.0041	0.012	0.1703	0.0167	0.0179	0.0077	0.0802	0.019	0.009	0.0038	0.0039	0.0903	0.078	0.0102	0.0081	0.0076	0.027	0.0097	0.0195	0.1641
17	rs78491183	11294805	1.25	0.154769873779188	3.02	0.651294786134349	0.685068077166527	0.793983999756385	0.1292	0.0688	0.0073	0.0039	0.023	0.0045	0.0041	0.012	0.1703	0.0167	0.0179	0.0077	0.0802	0.019	0.0089	0.0039	0.0039	0.0902	0.0781	0.0102	0.0081	0.0076	0.027	0.0096	0.0195	0.1641
17	rs79415517	11308579	1.25	0.154769873779188	3.03	0.629303794260587	0.573639501305605	0.793525928240614	0.1289	0.0689	0.0071	0.0039	0.023	0.0043	0.0042	0.0121	0.1712	0.0168	0.0179	0.0077	0.0803	0.0191	0.0088	0.0039	0.0039	0.0906	0.0786	0.0102	0.0081	0.0076	0.0271	0.0093	0.0195	0.1632
17	rs1034902	11308609	1.25	0.154769873779188	3.03	0.629303794260587	0.575592662098364	0.792609954370469	0.1289	0.069	0.0071	0.0039	0.023	0.0043	0.0042	0.0121	0.1712	0.0168	0.0179	0.0077	0.0803	0.0191	0.0088	0.0039	0.0039	0.0905	0.0786	0.0102	0.0081	0.0076	0.0271	0.0093	0.0195	0.1632
17	rs17817660	11309317	1.25	0.154769873779188	3.04	0.607799794750251	0.57269770455102	0.777681194257763	0.129	0.069	0.0071	0.0039	0.023	0.0043	0.0042	0.0121	0.1712	0.0168	0.0179	0.0077	0.0803	0.0191	0.0088	0.0039	0.0039	0.0905	0.0786	0.0102	0.0081	0.0076	0.0271	0.0093	0.0194	0.1632
17	rs62062073	11312057	1.25	0.154769873779188	3.04	0.607799794750251	0.587172396485256	0.789710861095543	0.129	0.069	0.0071	0.0039	0.023	0.0043	0.0042	0.0121	0.1711	0.0168	0.0179	0.0076	0.0802	0.0191	0.0088	0.0039	0.0039	0.0906	0.0786	0.0101	0.0081	0.0076	0.0271	0.0092	0.0194	0.1632
17	rs72807147	11316781	1.26	0.135727966888585	3.04	0.607799794750251	0.861183469385715	0.712471391142564	0.1317	0.0711	0.0065	0.0032	0.022	0.0032	0.0035	0.0111	0.1747	0.0165	0.0173	0.0068	0.0806	0.0191	0.0076	0.0032	0.0033	0.0934	0.078	0.0098	0.008	0.0072	0.0287	0.0087	0.0186	0.1618
17	rs11656625	11318982	1.25	0.154769873779188	3.03	0.629303794260587	1.02110253637481	1.02625171485949	0.1324	0.0716	0.0064	0.0031	0.022	0.0029	0.0033	0.0108	0.1756	0.0164	0.0171	0.0067	0.0805	0.0191	0.0074	0.0031	0.0032	0.0939	0.0779	0.0097	0.008	0.0072	0.029	0.0086	0.0185	0.1614
17	rs205043	11323957	1.25	0.154769873779188	3.03	0.629303794260587	0.949119644205039	0.863470653353082	0.1327	0.0717	0.0064	0.0031	0.022	0.0029	0.0033	0.0108	0.1762	0.0164	0.0172	0.0066	0.0804	0.0191	0.0073	0.0031	0.0032	0.0941	0.0778	0.0096	0.008	0.0071	0.029	0.0085	0.0185	0.1611
17	rs16944711	11330291	1.25	0.154769873779188	3.03	0.629303794260587	0.916842100095123	0.777225153639779	0.1329	0.0718	0.0063	0.0031	0.022	0.0029	0.0033	0.0108	0.1766	0.0164	0.0172	0.0066	0.0804	0.0191	0.0073	0.003	0.0032	0.0942	0.0776	0.0095	0.0079	0.0071	0.029	0.0085	0.0185	0.1609
17	rs2969210	11330844	1.25	0.154769873779188	3.03	0.629303794260587	0.900754995106342	0.722179863202484	0.133	0.0718	0.0063	0.0031	0.022	0.0029	0.0033	0.0108	0.1767	0.0163	0.0172	0.0066	0.0803	0.0191	0.0073	0.003	0.0032	0.0941	0.0777	0.0095	0.0079	0.0071	0.029	0.0084	0.0185	0.1607
17	rs2943038	11335591	1.25	0.154769873779188	3.02	0.651294786134349	0.975052991015717	0.692994802253827	0.1331	0.0723	0.0063	0.003	0.0218	0.0028	0.0032	0.0108	0.177	0.0162	0.0172	0.0067	0.0811	0.0189	0.0073	0.003	0.0032	0.0942	0.0777	0.0095	0.0078	0.0068	0.0292	0.0085	0.0185	0.16
17	rs16944727	11337350	1.25	0.154769873779188	3.02	0.651294786134349	0.957872565811819	0.680275101212964	0.1332	0.0722	0.0063	0.003	0.0218	0.0028	0.0032	0.0108	0.177	0.0162	0.0172	0.0067	0.0811	0.0189	0.0072	0.003	0.0031	0.0942	0.0778	0.0095	0.0078	0.0068	0.0292	0.0085	0.0184	0.16
17	rs2969208	11338774	1.25	0.154769873779188	3.01	0.673776155564303	0.953323633230905	0.655876015727957	0.1333	0.0723	0.0063	0.003	0.0218	0.0028	0.0032	0.0108	0.1771	0.0162	0.0172	0.0066	0.0812	0.0189	0.0072	0.003	0.0031	0.0942	0.0778	0.0095	0.0078	0.0068	0.0292	0.0085	0.0184	0.16
17	rs11655279	11340943	1.25	0.154769873779188	3	0.696751202985924	0.998869823945884	0.725622138101213	0.1332	0.0723	0.0063	0.003	0.0218	0.0028	0.0032	0.0108	0.177	0.0162	0.0172	0.0066	0.0813	0.0189	0.0072	0.0029	0.0031	0.0941	0.0778	0.0095	0.0078	0.0068	0.0293	0.0085	0.0184	0.1599
17	rs11655283	11340985	1.25	0.154769873779188	2.99	0.72022314582581	0.999813655598697	0.727419544256161	0.1332	0.0723	0.0063	0.003	0.0218	0.0028	0.0032	0.0108	0.177	0.0162	0.0172	0.0066	0.0813	0.0189	0.0072	0.0029	0.0031	0.0941	0.0778	0.0095	0.0078	0.0068	0.0293	0.0085	0.0184	0.1599
17	rs1513749	11343014	1.24	0.175701215111077	2.99	0.72022314582581	1.00410838499908	0.588513957939734	0.1341	0.0733	0.0066	0.0026	0.021	0.0028	0.0031	0.0105	0.1774	0.0168	0.0167	0.0068	0.0814	0.0194	0.0067	0.0029	0.003	0.0963	0.0768	0.009	0.008	0.0064	0.03	0.0088	0.0175	0.1581
17	rs1513753	11346125	1.23	0.19861485684188	2.99	0.72022314582581	0.821261917762721	0.50282070914233	0.1342	0.0735	0.0066	0.0025	0.0207	0.0028	0.003	0.0104	0.1778	0.0168	0.0166	0.007	0.0818	0.0192	0.0066	0.0028	0.003	0.0965	0.0774	0.0089	0.008	0.0064	0.03	0.0089	0.0171	0.1578
17	rs3111837	11347691	1.23	0.19861485684188	2.99	0.72022314582581	0.808501637875361	0.442461577657479	0.134	0.0735	0.0066	0.0025	0.0207	0.0028	0.003	0.0103	0.1778	0.0167	0.0166	0.007	0.082	0.0191	0.0066	0.0028	0.003	0.0966	0.0775	0.0089	0.0079	0.0064	0.0299	0.009	0.0171	0.1577
17	rs11656526	11348805	1.23	0.19861485684188	2.99	0.72022314582581	0.823238739878065	0.425951812468654	0.1339	0.0734	0.0066	0.0025	0.0206	0.0029	0.003	0.0103	0.1778	0.0167	0.0166	0.0069	0.0821	0.019	0.0066	0.0029	0.003	0.0967	0.0775	0.0088	0.0079	0.0064	0.03	0.0089	0.0171	0.1579
17	rs2969242	11352843	1.23	0.19861485684188	2.99	0.72022314582581	0.712311458199186	0.199262679447104	0.1335	0.0732	0.0068	0.0025	0.0204	0.003	0.0031	0.0103	0.1779	0.0166	0.0167	0.0069	0.0821	0.0187	0.0065	0.003	0.003	0.0969	0.0776	0.0087	0.0077	0.0063	0.0302	0.0089	0.0172	0.1586
17	rs11655824	11353146	1.23	0.19861485684188	2.98	0.744195120258389	0.718114957465606	0.201668190340781	0.1335	0.0732	0.0068	0.0025	0.0203	0.0031	0.0031	0.0103	0.1779	0.0166	0.0167	0.0069	0.082	0.0187	0.0064	0.0031	0.003	0.0969	0.0777	0.0087	0.0077	0.0063	0.0302	0.0089	0.0172	0.1587
17	rs9898836	11353695	1.22	0.223600634562227	2.98	0.744195120258389	0.730910942509205	0.187280047839955	0.1333	0.0732	0.0069	0.0025	0.0203	0.0031	0.0031	0.0102	0.178	0.0166	0.0166	0.0068	0.082	0.0187	0.0065	0.0031	0.003	0.0969	0.0777	0.0087	0.0076	0.0063	0.0303	0.009	0.0172	0.1589
17	rs2969240	11356738	1.22	0.223600634562227	2.97	0.768670182966371	0.604914805397793	0.106428695506672	0.1315	0.0728	0.007	0.0026	0.0199	0.0032	0.0032	0.0102	0.1773	0.0164	0.0165	0.0068	0.0816	0.0184	0.0064	0.0034	0.0031	0.0979	0.0786	0.0086	0.0076	0.0064	0.0305	0.009	0.0172	0.1602
17	rs62062109	11357383	1.22	0.223600634562227	2.96	0.793651312900757	0.610582892850224	0.0979121601905018	0.1314	0.0727	0.0071	0.0027	0.0199	0.0032	0.0032	0.0102	0.1772	0.0163	0.0165	0.0068	0.0816	0.0183	0.0064	0.0035	0.0031	0.0979	0.0787	0.0086	0.0077	0.0065	0.0306	0.009	0.0172	0.1601
17	rs17699528	11363320	1.21	0.250745108472337	2.95	0.819141413036571	0.543861923103317	0.0577860044362551	0.1308	0.0724	0.0071	0.0028	0.0199	0.0034	0.0034	0.0101	0.1768	0.0163	0.0165	0.0068	0.0816	0.0181	0.0064	0.0036	0.0033	0.0976	0.0791	0.0086	0.0078	0.0066	0.0308	0.0092	0.0173	0.1601
17	rs72807179	11363533	1.21	0.250745108472337	2.94	0.845143312120842	0.548201936930275	0.0585668296669022	0.1308	0.0724	0.0071	0.0028	0.0199	0.0034	0.0034	0.0101	0.1768	0.0163	0.0165	0.0068	0.0816	0.0181	0.0064	0.0036	0.0033	0.0976	0.0792	0.0086	0.0077	0.0066	0.0308	0.0092	0.0173	0.1601
17	rs10491095	11366244	1.21	0.250745108472337	2.9	0.954322971774498	0.526018825689821	0.0548980311015246	0.1308	0.0723	0.007	0.0028	0.0198	0.0034	0.0034	0.0101	0.1768	0.0163	0.0166	0.0068	0.0815	0.0181	0.0063	0.0037	0.0033	0.0976	0.0792	0.0086	0.0077	0.0067	0.0308	0.0092	0.0173	0.1602
17	rs16944799	11369503	1.21	0.250745108472337	2.9	0.954322971774498	0.528476558932553	0.0548980311015246	0.1308	0.0723	0.007	0.0028	0.0198	0.0034	0.0034	0.0101	0.1768	0.0163	0.0166	0.0068	0.0814	0.0181	0.0063	0.0037	0.0033	0.0975	0.0793	0.0086	0.0077	0.0067	0.0308	0.0091	0.0173	0.1603
17	rs2969233	11372945	1.21	0.250745108472337	2.88	1.01205197621114	0.540715775943651	0.0590243768754411	0.1305	0.0722	0.007	0.0028	0.0198	0.0034	0.0034	0.0101	0.1768	0.0163	0.0166	0.0068	0.0814	0.0181	0.0063	0.0036	0.0035	0.0976	0.0794	0.0086	0.0077	0.0068	0.0306	0.0092	0.0174	0.1603
17	rs113077881	11385936	1.21	0.250745108472337	2.88	1.01205197621114	0.523824418010519	0.0564303715929338	0.1306	0.0722	0.0071	0.0028	0.0197	0.0035	0.0034	0.0101	0.1769	0.0163	0.0165	0.0069	0.0814	0.018	0.0064	0.0037	0.0035	0.0975	0.0795	0.0085	0.0078	0.0068	0.0306	0.0092	0.0174	0.1599
17	rs8081818	11388572	1.21	0.250745108472337	2.88	1.01205197621114	0.504778410744721	0.0517643442350716	0.1305	0.0722	0.0071	0.0028	0.0197	0.0035	0.0035	0.0101	0.1768	0.0163	0.0165	0.0069	0.0815	0.0179	0.0064	0.0038	0.0035	0.0975	0.0795	0.0085	0.0078	0.0068	0.0306	0.0092	0.0174	0.1599
17	rs2908983	11389789	1.21	0.250745108472337	2.88	1.01205197621114	0.506807450856343	0.055279413573728	0.1305	0.0721	0.0071	0.0029	0.0197	0.0035	0.0035	0.0101	0.1768	0.0163	0.0165	0.0069	0.0815	0.0179	0.0064	0.0038	0.0036	0.0975	0.0795	0.0085	0.0078	0.0068	0.0306	0.0093	0.0174	0.1598
17	rs74729831	11392378	1.21	0.250745108472337	2.88	1.01205197621114	0.52769984461028	0.0651776141794021	0.1305	0.0721	0.0071	0.0029	0.0196	0.0036	0.0035	0.0101	0.1768	0.0162	0.0165	0.007	0.0813	0.0178	0.0064	0.0039	0.0036	0.0973	0.0796	0.0084	0.0078	0.0069	0.0304	0.0093	0.0175	0.1599
17	rs118191723	11395495	1.2	0.280131383133392	2.88	1.01205197621114	0.492498469278205	0.0818067822017122	0.1305	0.0719	0.0077	0.004	0.0188	0.005	0.0046	0.0107	0.1756	0.0157	0.0159	0.0078	0.0787	0.0168	0.007	0.0053	0.0044	0.0945	0.0799	0.0077	0.0081	0.0077	0.0297	0.0095	0.0183	0.1605
17	rs1978344	11395781	1.2	0.280131383133392	2.88	1.01205197621114	0.492248096649069	0.0988806819688679	0.1305	0.0719	0.0077	0.004	0.0188	0.005	0.0046	0.0107	0.1755	0.0157	0.0159	0.0078	0.0787	0.0167	0.007	0.0053	0.0044	0.0944	0.0799	0.0076	0.0081	0.0077	0.0296	0.0095	0.0183	0.1605
17	rs77227666	11400383	1.2	0.280131383133392	2.87	1.0417097985148	0.509412857358058	0.0958265468292413	0.1308	0.0714	0.0077	0.0041	0.0188	0.0051	0.0047	0.0108	0.1753	0.0157	0.0159	0.0079	0.0785	0.0169	0.007	0.0054	0.0044	0.0943	0.08	0.0076	0.0081	0.0078	0.0297	0.0095	0.0184	0.1603
17	rs2321840	11401881	1.21	0.250745108472337	2.87	1.0417097985148	0.499344720327552	0.101972173918207	0.131	0.0713	0.0077	0.0041	0.0187	0.0051	0.0048	0.0109	0.1754	0.0157	0.0159	0.0079	0.0784	0.0169	0.007	0.0054	0.0044	0.0943	0.08	0.0075	0.0081	0.0078	0.0297	0.0095	0.0184	0.1601
17	rs75422703	11408485	1.2	0.280131383133392	2.88	1.01205197621114	0.498588776976203	0.115731792986195	0.1308	0.0713	0.0077	0.0044	0.0186	0.0054	0.005	0.011	0.175	0.0156	0.0158	0.008	0.078	0.0168	0.007	0.0056	0.0047	0.0937	0.0803	0.0076	0.0082	0.0079	0.0298	0.0094	0.0184	0.16
17	rs77189918	11409422	1.2	0.280131383133392	2.87	1.0417097985148	0.494817324549193	0.121454929311561	0.1308	0.0713	0.0077	0.0044	0.0185	0.0054	0.0051	0.011	0.1749	0.0156	0.0158	0.008	0.078	0.0168	0.007	0.0056	0.0047	0.0937	0.0803	0.0076	0.0082	0.0079	0.0298	0.0094	0.0184	0.16
17	rs2969181	11410251	1.2	0.280131383133392	2.87	1.0417097985148	0.494817324549193	0.144610580140629	0.1308	0.0714	0.0077	0.0044	0.0185	0.0054	0.0051	0.0111	0.1749	0.0156	0.0158	0.008	0.078	0.0168	0.007	0.0056	0.0047	0.0936	0.0803	0.0076	0.0082	0.0079	0.0298	0.0094	0.0184	0.1599
17	rs111819573	11416204	1.2	0.280131383133392	2.9	0.954322971774498	0.493249955371346	0.146762737124502	0.1307	0.0714	0.0077	0.0044	0.0185	0.0054	0.0051	0.0111	0.1748	0.0156	0.0157	0.008	0.078	0.0168	0.007	0.0056	0.0047	0.0936	0.0804	0.0077	0.0082	0.0079	0.0298	0.0094	0.0184	0.16
17	rs75721474	11419580	1.2	0.280131383133392	2.89	0.982923819582558	0.461255429342033	0.15798257461064	0.1305	0.0716	0.0077	0.0045	0.0185	0.0055	0.0052	0.0111	0.1748	0.0156	0.0157	0.0081	0.078	0.0168	0.0069	0.0056	0.0047	0.0932	0.0807	0.0077	0.0082	0.008	0.0298	0.0094	0.0182	0.1601
17	rs2969205	11422262	1.2	0.280131383133392	2.87	1.0417097985148	0.444607799488288	0.193549903792206	0.1303	0.0716	0.0077	0.0045	0.0185	0.0055	0.0053	0.0111	0.1749	0.0156	0.0156	0.0081	0.078	0.0168	0.0069	0.0057	0.0048	0.0929	0.0809	0.0077	0.0082	0.008	0.0297	0.0094	0.0181	0.1603
17	rs2969195	11429715	1.2	0.280131383133392	2.87	1.0417097985148	0.416647931574214	0.210322435071209	0.1305	0.0715	0.0077	0.0045	0.0184	0.0056	0.0054	0.0111	0.175	0.0155	0.0156	0.008	0.0784	0.0168	0.0069	0.0056	0.0047	0.0928	0.0808	0.0077	0.0082	0.008	0.0297	0.0095	0.018	0.1604
17	rs34970754	11438164	1.2	0.280131383133392	2.87	1.0417097985148	0.407870992159265	0.214801633322173	0.1304	0.0717	0.0078	0.0045	0.0184	0.0056	0.0054	0.0111	0.1751	0.0155	0.0156	0.0081	0.0784	0.0167	0.0069	0.0056	0.0047	0.0927	0.0807	0.0077	0.0082	0.008	0.0296	0.0095	0.0179	0.1603
17	rs72809064	11443099	1.2	0.280131383133392	2.87	1.0417097985148	0.400826310711603	0.229079194451356	0.1303	0.0719	0.0078	0.0045	0.0184	0.0056	0.0054	0.0111	0.1751	0.0155	0.0156	0.0082	0.0784	0.0166	0.0069	0.0056	0.0047	0.0927	0.0807	0.0077	0.0082	0.008	0.0295	0.0096	0.0178	0.1602
17	rs2969239	11444251	1.2	0.280131383133392	2.87	1.0417097985148	0.400204355310584	0.242982741623154	0.1303	0.0719	0.0078	0.0045	0.0184	0.0056	0.0054	0.0111	0.1751	0.0155	0.0156	0.0082	0.0784	0.0166	0.0069	0.0056	0.0047	0.0927	0.0807	0.0077	0.0082	0.008	0.0295	0.0096	0.0178	0.1602
17	rs78113792	11448689	1.2	0.280131383133392	2.87	1.0417097985148	0.387533687803936	0.222011047405546	0.1302	0.0721	0.0078	0.0045	0.0184	0.0056	0.0054	0.0111	0.1751	0.0155	0.0156	0.0082	0.0785	0.0167	0.0069	0.0056	0.0047	0.0926	0.0806	0.0077	0.0082	0.008	0.0295	0.0096	0.0177	0.1601
17	rs3095681	11451874	1.2	0.280131383133392	2.87	1.0417097985148	0.381882534521643	0.220498158502243	0.1302	0.0722	0.0078	0.0045	0.0184	0.0056	0.0054	0.0112	0.1751	0.0155	0.0156	0.0082	0.0785	0.0167	0.0069	0.0056	0.0047	0.0926	0.0806	0.0077	0.0082	0.008	0.0295	0.0096	0.0177	0.1601
17	rs8077221	11456319	1.2	0.280131383133392	2.87	1.0417097985148	0.384869082050429	0.226896709366062	0.1298	0.0724	0.0079	0.0046	0.0184	0.0057	0.0055	0.0112	0.1753	0.0154	0.0155	0.0083	0.0782	0.0166	0.007	0.0057	0.0048	0.0924	0.0806	0.0078	0.0083	0.0081	0.0292	0.0096	0.0177	0.16
17	rs9909460	11465536	1.2	0.280131383133392	2.85	1.10262356492582	0.396539082166992	0.218988660934331	0.1295	0.0719	0.0079	0.0047	0.0185	0.006	0.0056	0.0112	0.1747	0.0153	0.0154	0.0083	0.0782	0.0166	0.0071	0.0056	0.0049	0.0923	0.081	0.0078	0.0083	0.0082	0.0291	0.0098	0.0179	0.1601
17	rs75326928	11465863	1.2	0.280131383133392	2.84	1.13388392478305	0.401052596685397	0.218558000785268	0.1295	0.0719	0.0079	0.0047	0.0185	0.006	0.0056	0.0112	0.1748	0.0153	0.0154	0.0083	0.0782	0.0166	0.0071	0.0056	0.0049	0.0922	0.0809	0.0078	0.0083	0.0082	0.0291	0.0098	0.0179	0.1602
17	rs60476171	11472748	1.2	0.280131383133392	2.84	1.13388392478305	0.417167128747933	0.205980167156929	0.1292	0.0721	0.0079	0.0047	0.0185	0.0061	0.0057	0.0113	0.1747	0.0152	0.0155	0.0084	0.0779	0.0165	0.0072	0.0056	0.005	0.092	0.0808	0.0079	0.0083	0.0083	0.0291	0.0098	0.0179	0.1603
17	rs7224142	11488759	1.2	0.280131383133392	2.84	1.13388392478305	0.57357220616404	0.306704457765356	0.1283	0.0718	0.0081	0.005	0.0183	0.0065	0.0061	0.0114	0.1746	0.0152	0.0158	0.0085	0.0765	0.0162	0.0072	0.006	0.0052	0.0912	0.0812	0.008	0.0082	0.0087	0.0291	0.01	0.018	0.1605
17	rs116986835	11489951	1.21	0.250745108472337	2.84	1.13388392478305	0.648584586458781	0.342358777954181	0.1281	0.0716	0.0082	0.0051	0.0185	0.0067	0.0062	0.0114	0.1746	0.0151	0.0158	0.0086	0.0762	0.016	0.0072	0.0062	0.0053	0.0911	0.0813	0.008	0.0081	0.0088	0.0291	0.0101	0.018	0.1605
17	rs61590669	11490380	1.21	0.250745108472337	2.84	1.13388392478305	0.691504575695077	0.36318181909393	0.1279	0.0715	0.0082	0.0051	0.0185	0.0067	0.0063	0.0114	0.1747	0.0151	0.0158	0.0087	0.0762	0.016	0.007	0.0062	0.0053	0.091	0.0812	0.008	0.0081	0.0088	0.0291	0.0101	0.018	0.1605
17	rs9905008	11491194	1.21	0.250745108472337	2.85	1.10262356492582	0.682588471841422	0.388699814719388	0.128	0.0715	0.0082	0.0051	0.0188	0.0067	0.0063	0.0114	0.1748	0.0151	0.0157	0.0087	0.0761	0.0158	0.0071	0.0062	0.0053	0.091	0.0813	0.008	0.0081	0.0088	0.0288	0.0102	0.018	0.1606
17	rs16945033	11495683	1.22	0.223600634562227	2.84	1.13388392478305	0.974628318206968	0.674524528023974	0.1267	0.0701	0.009	0.0055	0.0187	0.0074	0.0073	0.012	0.1743	0.0153	0.0154	0.0094	0.0758	0.0158	0.0079	0.0066	0.0055	0.09	0.0824	0.0075	0.008	0.009	0.0286	0.0106	0.0177	0.1588
17	rs17514650	11496228	1.22	0.223600634562227	2.84	1.13388392478305	0.973524524890149	0.679832355745266	0.1268	0.0701	0.009	0.0055	0.0187	0.0074	0.0073	0.012	0.1744	0.0153	0.0154	0.0094	0.0759	0.0158	0.0079	0.0066	0.0055	0.0899	0.0824	0.0075	0.008	0.009	0.0286	0.0105	0.0177	0.1587
17	rs11652181	11503692	1.22	0.223600634562227	2.84	1.13388392478305	0.962345950533483	0.687959716897976	0.1266	0.0701	0.009	0.0055	0.0188	0.0074	0.0073	0.012	0.1743	0.0152	0.0154	0.0094	0.0759	0.0157	0.0079	0.0066	0.0056	0.0901	0.0824	0.0074	0.008	0.009	0.0286	0.0105	0.0176	0.1588
17	rs8067905	11507005	1.22	0.223600634562227	2.84	1.13388392478305	0.655437016747621	0.707107015196488	0.1261	0.0697	0.009	0.0056	0.0191	0.0073	0.0073	0.0122	0.1737	0.0152	0.0151	0.0094	0.076	0.0159	0.008	0.0065	0.0058	0.0911	0.0825	0.007	0.0079	0.0092	0.0289	0.0104	0.017	0.1592
17	rs113658828	11507867	1.22	0.223600634562227	2.84	1.13388392478305	0.623110203111552	0.734769120196262	0.126	0.07	0.009	0.0055	0.0193	0.0071	0.0073	0.0123	0.1729	0.0151	0.015	0.0094	0.0762	0.0159	0.0081	0.0064	0.0058	0.0917	0.0822	0.0068	0.0079	0.0094	0.0287	0.0104	0.0169	0.1596
17	rs75821611	11507917	1.22	0.223600634562227	2.85	1.10262356492582	0.60961344752984	0.737923911871257	0.1261	0.0701	0.009	0.0056	0.0193	0.0071	0.0073	0.0123	0.1729	0.0151	0.015	0.0094	0.0763	0.0159	0.0081	0.0064	0.0058	0.0916	0.0822	0.0068	0.0079	0.0094	0.0287	0.0104	0.0169	0.1594
17	rs929466	11510689	1.2	0.280131383133392	2.84	1.13388392478305	0.416129056928214	0.78529031269248	0.1265	0.0696	0.0089	0.0054	0.02	0.0065	0.0072	0.0124	0.1701	0.0154	0.0142	0.0095	0.0762	0.0163	0.0086	0.006	0.0058	0.0917	0.0839	0.0062	0.0077	0.0103	0.0287	0.0108	0.0163	0.1609
17	rs17599639	11511480	1.2	0.280131383133392	2.83	1.16568278487026	0.408384695406053	0.783919499247904	0.1265	0.0696	0.0089	0.0055	0.02	0.0065	0.0072	0.0125	0.1701	0.0154	0.0141	0.0095	0.0762	0.0163	0.0086	0.0059	0.0058	0.0916	0.084	0.0062	0.0077	0.0102	0.0287	0.0108	0.0163	0.161
17	rs12452820	11512376	1.2	0.280131383133392	2.83	1.16568278487026	0.443298491708996	0.803310296136216	0.1266	0.0699	0.0089	0.0054	0.02	0.0065	0.0072	0.0125	0.1701	0.0154	0.0141	0.0095	0.0764	0.0156	0.0086	0.0059	0.0057	0.0921	0.0838	0.0063	0.0077	0.0102	0.0286	0.0108	0.0163	0.1611
17	rs117637520	11521078	1.2	0.280131383133392	2.8	1.26433078213629	0.425168481013707	0.848423419008329	0.1267	0.0698	0.0087	0.0055	0.0202	0.0064	0.0072	0.0125	0.17	0.0155	0.0142	0.0094	0.077	0.0155	0.0087	0.0059	0.0057	0.0918	0.0837	0.0063	0.0076	0.0102	0.0283	0.0109	0.0161	0.1614
17	rs10852799	11522764	1.2	0.280131383133392	2.8	1.26433078213629	0.41768664836845	0.843007485222926	0.1266	0.0698	0.0087	0.0055	0.0202	0.0064	0.0072	0.0125	0.17	0.0155	0.0142	0.0094	0.0771	0.0155	0.0087	0.0059	0.0057	0.0917	0.0837	0.0063	0.0076	0.0102	0.0283	0.0109	0.0161	0.1614
17	rs4792157	11525098	1.2	0.280131383133392	2.78	1.33282513578435	0.411989680448921	0.843626084407573	0.1265	0.0698	0.0086	0.0055	0.0201	0.0064	0.0072	0.0125	0.1702	0.0155	0.0143	0.0094	0.0774	0.0155	0.0088	0.0059	0.0057	0.0918	0.0835	0.0062	0.0076	0.0102	0.0282	0.0109	0.0161	0.1615
17	rs67496656	11526904	1.18	0.345943801679723	2.77	1.36789661096653	0.159669970086123	0.952163469556475	0.1278	0.0698	0.0082	0.0054	0.0201	0.0061	0.0068	0.0127	0.1675	0.0141	0.0144	0.0101	0.0811	0.0155	0.0094	0.0056	0.0057	0.0932	0.085	0.006	0.0072	0.0098	0.0291	0.0109	0.0153	0.1584
17	rs17527760	11527258	1.18	0.345943801679723	2.76	1.40351999273484	0.157862637721888	1.04493862231261	0.1281	0.0698	0.0082	0.0054	0.02	0.006	0.0067	0.0126	0.1677	0.0139	0.0143	0.0102	0.0816	0.0155	0.0095	0.0055	0.0056	0.0934	0.0852	0.0058	0.0071	0.0098	0.0292	0.011	0.015	0.1582
17	rs117025957	11528173	1.17	0.382518045708746	2.75	1.43969700504398	0.172552885065736	1.25593018139363	0.1288	0.0701	0.0081	0.0052	0.0195	0.0057	0.0064	0.0124	0.1684	0.0138	0.0142	0.0101	0.0825	0.0153	0.0095	0.0053	0.0055	0.093	0.0862	0.0056	0.007	0.01	0.0297	0.0112	0.0144	0.1573
17	rs8078427	11530712	1.16	0.421630287221885	2.75	1.43969700504398	0.190879325133004	1.33307248343867	0.1291	0.0703	0.008	0.0052	0.0195	0.0056	0.0063	0.0124	0.1686	0.0138	0.0142	0.0101	0.0828	0.0152	0.0096	0.0052	0.0054	0.0929	0.0865	0.0055	0.007	0.0101	0.0298	0.0113	0.0142	0.157
17	rs35822016	11540268	1.16	0.421630287221885	2.75	1.43969700504398	0.1805704200726	1.33442095851184	0.1292	0.0706	0.008	0.0051	0.0194	0.0056	0.0062	0.0124	0.1684	0.0136	0.0142	0.01	0.0832	0.0153	0.0096	0.0051	0.0053	0.0929	0.0866	0.0055	0.007	0.0101	0.0301	0.0113	0.0141	0.1567
17	rs117780662	11540418	1.16	0.421630287221885	2.75	1.43969700504398	0.180423433020236	1.33357813469009	0.1292	0.0707	0.008	0.0051	0.0194	0.0056	0.0062	0.0124	0.1684	0.0136	0.0142	0.01	0.0832	0.0153	0.0096	0.0051	0.0053	0.0929	0.0866	0.0055	0.007	0.0101	0.0301	0.0113	0.0141	0.1567
17	rs17600516	11543588	1.16	0.421630287221885	2.75	1.43969700504398	0.170732617994886	1.31758159612677	0.1291	0.0708	0.008	0.0051	0.0193	0.0056	0.0062	0.0124	0.1684	0.0136	0.0143	0.01	0.0834	0.0154	0.0096	0.005	0.0052	0.0929	0.0867	0.0056	0.007	0.0101	0.0301	0.0113	0.0141	0.1564
17	rs61740059	11543610	1.16	0.421630287221885	2.75	1.43969700504398	0.170697038665079	1.31724517812716	0.1291	0.0708	0.008	0.0051	0.0193	0.0056	0.0062	0.0124	0.1684	0.0136	0.0143	0.01	0.0834	0.0154	0.0096	0.005	0.0052	0.0929	0.0867	0.0056	0.007	0.0101	0.0301	0.0113	0.0141	0.1564
17	rs146479561	11550421	1.16	0.421630287221885	2.75	1.43969700504398	0.176880141848593	1.33391525346101	0.1291	0.0709	0.0079	0.0051	0.0193	0.0056	0.0062	0.0124	0.1683	0.0135	0.0143	0.01	0.0835	0.0155	0.0096	0.005	0.0052	0.0929	0.0867	0.0056	0.0069	0.0101	0.0302	0.0113	0.014	0.1563
17	rs79559794	11551824	1.16	0.421630287221885	2.75	1.43969700504398	0.17691646343472	1.33880508547627	0.1291	0.0709	0.0079	0.0051	0.0193	0.0056	0.0062	0.0124	0.1683	0.0135	0.0143	0.01	0.0835	0.0155	0.0096	0.005	0.0052	0.0929	0.0867	0.0056	0.0069	0.0101	0.0302	0.0113	0.014	0.1563
17	rs11655624	11569204	1.16	0.421630287221885	2.75	1.43969700504398	0.213533078310651	1.47518133820461	0.1291	0.0709	0.0079	0.0051	0.0193	0.0056	0.0062	0.0124	0.1683	0.0135	0.0143	0.01	0.0837	0.0154	0.0096	0.005	0.0052	0.093	0.0868	0.0056	0.0069	0.0101	0.0303	0.0114	0.0139	0.1563
17	rs76309834	11569766	1.16	0.421630287221885	2.84	1.13388392478305	0.212362161654258	1.47004160319551	0.1291	0.0709	0.0079	0.0051	0.0193	0.0056	0.0062	0.0124	0.1683	0.0135	0.0143	0.01	0.0837	0.0154	0.0096	0.005	0.0052	0.093	0.0868	0.0056	0.0069	0.0101	0.0303	0.0114	0.0139	0.1563
17	rs118032456	11580672	1.16	0.421630287221885	2.83	1.16568278487026	0.236553108745254	1.53518132748271	0.1292	0.071	0.0079	0.0051	0.0192	0.0056	0.0062	0.0124	0.1685	0.0134	0.0142	0.01	0.0838	0.0155	0.0096	0.005	0.0052	0.093	0.0869	0.0056	0.0069	0.0101	0.0303	0.0114	0.0138	0.1562
17	rs74932502	11583630	1.16	0.421630287221885	2.85	1.10262356492582	0.249413617450566	1.56194864608497	0.1292	0.0712	0.0079	0.0051	0.0192	0.0056	0.0062	0.0124	0.1686	0.0134	0.0142	0.01	0.0838	0.0155	0.0096	0.005	0.0052	0.0929	0.0869	0.0056	0.0069	0.0101	0.0302	0.0114	0.0138	0.1561
17	rs2108961	11584698	1.16	0.421630287221885	2.85	1.10262356492582	0.258764533957481	1.58774724045934	0.1291	0.0712	0.0079	0.0051	0.0192	0.0056	0.0062	0.0124	0.1687	0.0133	0.0142	0.01	0.0838	0.0155	0.0096	0.005	0.0052	0.0929	0.0869	0.0056	0.0069	0.0101	0.0302	0.0114	0.0138	0.1561
17	rs2191078	11586923	1.16	0.421630287221885	2.85	1.10262356492582	0.268028061995042	1.62265178509326	0.1291	0.0712	0.0079	0.0051	0.0192	0.0056	0.0062	0.0124	0.1688	0.0133	0.0142	0.01	0.0839	0.0155	0.0096	0.005	0.0052	0.0929	0.087	0.0056	0.0069	0.0101	0.0302	0.0114	0.0138	0.1561
17	rs62060833	11588192	1.16	0.421630287221885	2.84	1.13388392478305	0.277795284033172	1.62352153358588	0.1291	0.0712	0.0079	0.0051	0.0192	0.0057	0.0063	0.0124	0.1688	0.0133	0.0142	0.01	0.0838	0.0155	0.0096	0.005	0.0051	0.0928	0.087	0.0056	0.0069	0.0101	0.0302	0.0114	0.0138	0.1561
17	rs7207235	11594284	1.16	0.421630287221885	2.84	1.13388392478305	0.292294505992055	1.64249961725685	0.129	0.0712	0.0079	0.0051	0.0192	0.0057	0.0063	0.0124	0.1688	0.0133	0.0143	0.0099	0.0839	0.0156	0.0095	0.0049	0.0051	0.0928	0.0872	0.0056	0.0069	0.01	0.0302	0.0114	0.0138	0.1563
17	rs12452117	11611851	1.16	0.421630287221885	2.85	1.10262356492582	0.302228561565258	1.76303705051226	0.1287	0.0712	0.0079	0.005	0.0191	0.0056	0.0063	0.0123	0.1694	0.0131	0.0143	0.0099	0.084	0.0156	0.0094	0.0049	0.0051	0.0927	0.0871	0.0056	0.0069	0.01	0.0302	0.0114	0.0137	0.1568
17	rs117274787	11612733	1.16	0.421630287221885	2.84	1.13388392478305	0.308076010468285	1.77272689096574	0.1287	0.0712	0.0079	0.005	0.0191	0.0055	0.0063	0.0123	0.1695	0.0131	0.0143	0.0099	0.084	0.0156	0.0094	0.0049	0.0051	0.0927	0.0871	0.0056	0.0069	0.01	0.0302	0.0114	0.0137	0.1569
17	rs7217083	11617763	1.16	0.421630287221885	2.84	1.13388392478305	0.337265843221677	1.8951067615261	0.1286	0.0712	0.0079	0.005	0.0191	0.0055	0.0063	0.0123	0.1696	0.0131	0.0143	0.0099	0.084	0.0156	0.0094	0.0049	0.0051	0.0927	0.0871	0.0056	0.0069	0.01	0.0302	0.0114	0.0137	0.157
17	rs118030899	11631581	1.16	0.421630287221885	2.84	1.13388392478305	0.232674752925692	1.8451997218406	0.1299	0.0725	0.0079	0.0046	0.0186	0.0053	0.0057	0.012	0.1684	0.0131	0.0141	0.0095	0.0854	0.0157	0.0092	0.0049	0.0048	0.0932	0.0872	0.0056	0.0069	0.0098	0.0293	0.0118	0.0135	0.1574
17	rs8075238	11635486	1.16	0.421630287221885	2.84	1.13388392478305	0.273977081962479	2.00604752170472	0.1299	0.0725	0.0079	0.0046	0.0185	0.0053	0.0056	0.012	0.1683	0.0131	0.0141	0.0095	0.0856	0.0157	0.0092	0.0049	0.0048	0.0932	0.0872	0.0056	0.0069	0.0098	0.0293	0.0118	0.0135	0.1574
17	rs61739481	11642231	1.16	0.421630287221885	2.84	1.13388392478305	0.255894815495223	1.85885654717239	0.1302	0.0728	0.0079	0.0046	0.0185	0.0053	0.0056	0.0119	0.1679	0.0131	0.0141	0.0095	0.0863	0.0157	0.0091	0.0048	0.0047	0.0931	0.0868	0.0056	0.0069	0.0096	0.0295	0.0118	0.0135	0.1574
17	rs117485230	11644791	1.16	0.421630287221885	2.85	1.10262356492582	0.270325508417904	1.91398132087036	0.1303	0.0727	0.0079	0.0045	0.0185	0.0053	0.0056	0.0119	0.1677	0.0131	0.0141	0.0094	0.0865	0.0157	0.0091	0.0048	0.0047	0.0932	0.0868	0.0056	0.0069	0.0096	0.0296	0.0119	0.0135	0.1574
17	rs118158323	11645017	1.16	0.421630287221885	2.88	1.01205197621114	0.273884310751313	1.93359562351413	0.1302	0.0727	0.0078	0.0045	0.0186	0.0053	0.0056	0.0119	0.1677	0.0131	0.0141	0.0095	0.0865	0.0157	0.0091	0.0048	0.0049	0.0932	0.0867	0.0056	0.0069	0.0096	0.0296	0.0119	0.0135	0.1574
17	rs62061840	11645082	1.16	0.421630287221885	2.88	1.01205197621114	0.27365245685664	1.93680787852072	0.1302	0.0727	0.0078	0.0045	0.0186	0.0053	0.0056	0.0119	0.1676	0.0131	0.0141	0.0095	0.0865	0.0157	0.0091	0.0048	0.0049	0.0931	0.0867	0.0056	0.0069	0.0096	0.0296	0.0119	0.0135	0.1575
17	rs9898249	11645984	1.15	0.46334549806667	2.88	1.01205197621114	0.308520665028813	2.0426783078374	0.1303	0.0727	0.0078	0.0045	0.0186	0.0053	0.0055	0.0119	0.1676	0.0131	0.0141	0.0095	0.0866	0.0157	0.0091	0.0048	0.0049	0.0932	0.0867	0.0056	0.0069	0.0096	0.0296	0.0119	0.0135	0.1575
17	rs62061841	11647578	1.15	0.46334549806667	2.88	1.01205197621114	0.296005134056838	1.98937817607062	0.1303	0.0728	0.0078	0.0045	0.0186	0.0053	0.0055	0.0119	0.1676	0.0131	0.0141	0.0095	0.0867	0.0157	0.0091	0.0048	0.0048	0.0932	0.0867	0.0056	0.0069	0.0096	0.0296	0.0118	0.0135	0.1576
17	rs61743635	11650958	1.15	0.46334549806667	2.88	1.01205197621114	0.287703214195629	1.95681178217323	0.1305	0.0729	0.0078	0.0044	0.0186	0.0052	0.0055	0.0118	0.1676	0.0131	0.0141	0.0094	0.0867	0.0157	0.009	0.0048	0.0048	0.0932	0.0867	0.0056	0.0069	0.0095	0.0296	0.0118	0.0135	0.1577
17	rs12451647	11653273	1.15	0.46334549806667	2.89	0.982923819582558	0.295666774241181	1.99905484358521	0.1307	0.073	0.0078	0.0044	0.0186	0.0053	0.0055	0.0117	0.1675	0.0131	0.0141	0.0094	0.0868	0.0156	0.009	0.0048	0.0047	0.0932	0.0866	0.0056	0.0069	0.0095	0.0296	0.0117	0.0135	0.1579
17	rs11078031	11661701	1.15	0.46334549806667	2.89	0.982923819582558	0.248620863750644	1.81315415700647	0.13	0.0739	0.0079	0.0043	0.0185	0.0051	0.0054	0.0117	0.1672	0.013	0.014	0.0094	0.0869	0.0157	0.0089	0.0048	0.0048	0.092	0.0866	0.0057	0.0069	0.0095	0.0302	0.0115	0.0132	0.1596
17	rs4792172	11665655	1.16	0.421630287221885	2.9	0.954322971774498	0.238742208410178	1.83527650550634	0.1299	0.0741	0.0078	0.0043	0.0185	0.0051	0.0054	0.0117	0.1671	0.013	0.0139	0.0094	0.0869	0.0157	0.0089	0.0048	0.0048	0.0918	0.0867	0.0057	0.0069	0.0095	0.0302	0.0115	0.0132	0.1598
17	rs4539641	11671089	1.15	0.46334549806667	2.92	0.898693461391643	0.329851566296133	1.64650843359737	0.1275	0.0772	0.0074	0.0034	0.0185	0.0048	0.005	0.0111	0.167	0.0134	0.0134	0.0089	0.0898	0.0166	0.0087	0.0043	0.0043	0.0909	0.0852	0.0055	0.0066	0.0092	0.0298	0.0113	0.0125	0.1646
17	rs2277658	11671913	1.15	0.46334549806667	2.92	0.898693461391643	0.35580290861846	1.66762251410539	0.1276	0.0772	0.0072	0.0034	0.0185	0.0047	0.005	0.0111	0.1671	0.0134	0.0134	0.0089	0.0898	0.0166	0.0087	0.0043	0.0042	0.0909	0.0851	0.0055	0.0066	0.0092	0.0298	0.0113	0.0125	0.1647
17	rs61744697	11672607	1.15	0.46334549806667	2.92	0.898693461391643	0.354473236894061	1.65854372651312	0.1276	0.0772	0.0072	0.0034	0.0185	0.0047	0.0049	0.0111	0.167	0.0134	0.0134	0.0088	0.0899	0.0166	0.0087	0.0043	0.0042	0.0909	0.0851	0.0055	0.0066	0.0092	0.0298	0.0113	0.0125	0.1648
17	rs10521187	11673738	1.15	0.46334549806667	2.92	0.898693461391643	0.363565452967196	1.64581114193202	0.1277	0.0772	0.0072	0.0034	0.0185	0.0047	0.0049	0.0111	0.167	0.0134	0.0134	0.0088	0.0899	0.0166	0.0087	0.0042	0.0042	0.091	0.0851	0.0055	0.0066	0.0092	0.0298	0.0113	0.0126	0.1648
17	rs8073752	11674894	1.15	0.46334549806667	2.92	0.898693461391643	0.329698015042321	1.55589810923715	0.1276	0.0773	0.0072	0.0034	0.0185	0.0046	0.0049	0.0112	0.1669	0.0134	0.0134	0.0088	0.09	0.0168	0.0086	0.0042	0.0042	0.091	0.0851	0.0055	0.0065	0.0092	0.0298	0.0113	0.0126	0.1649
17	rs117710402	11674965	1.15	0.46334549806667	2.91	0.926247013494653	0.32348522629904	1.53173276597003	0.1276	0.0773	0.0072	0.0034	0.0185	0.0046	0.0049	0.0112	0.1669	0.0134	0.0134	0.0088	0.09	0.0168	0.0086	0.0042	0.0042	0.091	0.0851	0.0055	0.0065	0.0092	0.0298	0.0113	0.0126	0.1649
17	rs7225157	11680785	1.15	0.46334549806667	2.92	0.898693461391643	0.242893074592581	1.08688898592172	0.1273	0.0773	0.007	0.0034	0.0185	0.0046	0.0049	0.012	0.1667	0.0132	0.0137	0.0084	0.09	0.0176	0.0081	0.0044	0.0044	0.0908	0.0847	0.0058	0.0066	0.009	0.0298	0.011	0.0125	0.1649
17	rs79935615	11683685	1.15	0.46334549806667	2.92	0.898693461391643	0.227572826268387	1.04945879971787	0.1272	0.0774	0.007	0.0034	0.0186	0.0046	0.0049	0.012	0.1666	0.0132	0.0137	0.0084	0.0904	0.0176	0.0081	0.0044	0.0045	0.0909	0.0845	0.0057	0.0066	0.009	0.0297	0.0109	0.0125	0.1649
17	rs2277659	11684571	1.15	0.46334549806667	2.92	0.898693461391643	0.242675910201436	1.07892880939917	0.1271	0.0774	0.0071	0.0034	0.0186	0.0046	0.0049	0.012	0.1665	0.0132	0.0137	0.0084	0.0906	0.0176	0.0081	0.0044	0.0045	0.091	0.0844	0.0057	0.0066	0.009	0.0297	0.0109	0.0125	0.1649
17	rs16945333	11685745	1.15	0.46334549806667	2.92	0.898693461391643	0.208392181136501	1.02512611204717	0.1271	0.0774	0.0071	0.0034	0.0186	0.0046	0.0049	0.012	0.1664	0.0132	0.0137	0.0085	0.0906	0.0176	0.0081	0.0045	0.0045	0.091	0.0845	0.0057	0.0066	0.009	0.0297	0.0109	0.0125	0.1649
17	rs78388192	11686651	1.15	0.46334549806667	2.93	0.871659766409689	0.201164922301717	1.00762944739228	0.127	0.0774	0.0071	0.0034	0.0186	0.0046	0.0049	0.012	0.1664	0.0132	0.0137	0.0085	0.0906	0.0176	0.0081	0.0045	0.0045	0.0909	0.0845	0.0057	0.0067	0.009	0.0297	0.0109	0.0125	0.1649
17	rs7215021	11687521	1.15	0.46334549806667	2.93	0.871659766409689	0.201086733454128	1.01629031185443	0.127	0.0774	0.0071	0.0034	0.0186	0.0046	0.0049	0.012	0.1664	0.0132	0.0137	0.0085	0.0906	0.0176	0.0081	0.0045	0.0045	0.0909	0.0845	0.0057	0.0067	0.0091	0.0297	0.0109	0.0125	0.165
17	rs2158971	11689646	1.15	0.46334549806667	2.92	0.898693461391643	0.172517085682265	1.13471081906352	0.1229	0.0778	0.0075	0.0033	0.0188	0.0045	0.005	0.0118	0.167	0.0127	0.0145	0.0086	0.0923	0.0177	0.0082	0.0045	0.0042	0.0908	0.0853	0.0059	0.0068	0.0092	0.0285	0.0103	0.0125	0.166
17	rs2011094	11690031	1.15	0.46334549806667	2.92	0.898693461391643	0.217639357071402	1.09746511454256	0.1219	0.0783	0.0077	0.0032	0.0195	0.0041	0.0048	0.0118	0.1672	0.0123	0.0145	0.0083	0.0949	0.0176	0.0078	0.0044	0.0042	0.0898	0.0848	0.0059	0.0066	0.009	0.0277	0.0103	0.0123	0.168
17	rs79280280	11690449	1.15	0.46334549806667	2.92	0.898693461391643	0.210031192997709	1.00714870588574	0.1216	0.0784	0.0077	0.0031	0.0195	0.004	0.0048	0.0118	0.1672	0.0122	0.0145	0.0082	0.0954	0.0177	0.0078	0.0043	0.0042	0.0898	0.0848	0.006	0.0065	0.0088	0.0276	0.0102	0.0122	0.1684
17	rs4791475	11691550	1.14	0.507725131913635	2.92	0.898693461391643	0.272726100477185	0.996903431566367	0.1213	0.0784	0.0077	0.0031	0.0195	0.0039	0.0048	0.0118	0.1673	0.012	0.0144	0.0081	0.0961	0.0178	0.0078	0.0043	0.0043	0.0899	0.0848	0.006	0.0065	0.0085	0.0274	0.0101	0.0122	0.1689
17	rs2010253	11694706	1.14	0.507725131913635	2.92	0.898693461391643	0.303795155699017	1.08656386799901	0.1213	0.0783	0.0078	0.0031	0.0195	0.004	0.0049	0.0118	0.1672	0.012	0.0143	0.0081	0.0963	0.0178	0.0079	0.0043	0.0043	0.0899	0.0846	0.0061	0.0065	0.0085	0.0272	0.0101	0.0122	0.1688
17	rs7225975	11698144	1.14	0.507725131913635	2.92	0.898693461391643	0.285374712302695	1.09225603421543	0.1212	0.0782	0.0078	0.0031	0.0195	0.004	0.0049	0.0118	0.1673	0.012	0.0143	0.0081	0.0963	0.0178	0.0078	0.0043	0.0043	0.0901	0.0846	0.0061	0.0065	0.0086	0.0271	0.0101	0.0122	0.1691
17	rs77126900	11707432	1.14	0.507725131913635	2.92	0.898693461391643	0.266837582981125	1.06968276552496	0.1212	0.078	0.0078	0.0031	0.0196	0.004	0.0049	0.0119	0.1672	0.012	0.0143	0.0082	0.0962	0.0178	0.0079	0.0042	0.0043	0.0898	0.0845	0.0061	0.0065	0.0086	0.027	0.0101	0.0122	0.1694
17	rs76627036	11714246	1.14	0.507725131913635	2.92	0.898693461391643	0.281971619395818	1.26260672208522	0.1216	0.077	0.0078	0.0032	0.0196	0.0042	0.0051	0.0119	0.1663	0.012	0.0143	0.0085	0.0962	0.0177	0.0082	0.0042	0.0043	0.0895	0.084	0.0061	0.0065	0.0087	0.0267	0.0103	0.0122	0.1702
17	rs8079477	11715541	1.14	0.507725131913635	2.92	0.898693461391643	0.340328391129797	1.34910038129961	0.1217	0.0773	0.0078	0.0032	0.0197	0.0043	0.0052	0.0119	0.166	0.012	0.0143	0.0086	0.0958	0.0177	0.0083	0.0042	0.0043	0.0895	0.0838	0.006	0.0065	0.0087	0.0266	0.0104	0.0122	0.1705
17	rs11078033	11717399	1.14	0.507725131913635	2.92	0.898693461391643	0.438849246813841	1.42561917978048	0.122	0.0778	0.0079	0.0032	0.0198	0.0045	0.0053	0.012	0.165	0.0119	0.0145	0.0087	0.0956	0.0176	0.0084	0.0042	0.0044	0.0888	0.0839	0.006	0.0065	0.0086	0.0263	0.0105	0.0122	0.171
17	rs11078034	11721344	1.14	0.507725131913635	2.92	0.898693461391643	0.41728254968957	1.53518132748271	0.1226	0.0787	0.0079	0.0032	0.0195	0.0046	0.0053	0.0119	0.1642	0.0119	0.0145	0.0084	0.095	0.0174	0.0086	0.0043	0.0044	0.0888	0.0839	0.006	0.0064	0.0087	0.0264	0.0106	0.0121	0.1714
17	rs79350162	11721791	1.14	0.507725131913635	2.92	0.898693461391643	0.415898549523004	1.54587957850542	0.1227	0.0787	0.0079	0.0032	0.0195	0.0046	0.0053	0.0119	0.1643	0.0119	0.0145	0.0084	0.0949	0.0174	0.0086	0.0043	0.0044	0.0886	0.0839	0.006	0.0064	0.0087	0.0263	0.0106	0.0121	0.1716
17	rs117790039	11725337	1.14	0.507725131913635	2.92	0.898693461391643	0.414746968622498	1.55503404546219	0.1227	0.0786	0.0079	0.0032	0.0195	0.0046	0.0053	0.0118	0.1642	0.0119	0.0145	0.0084	0.0949	0.0173	0.0085	0.0043	0.0044	0.0887	0.084	0.006	0.0064	0.0087	0.0263	0.0105	0.012	0.1717
17	rs16945383	11732011	1.14	0.507725131913635	2.92	0.898693461391643	0.400713191797442	1.6000633994083	0.123	0.0787	0.0079	0.0032	0.0195	0.0046	0.0053	0.0118	0.164	0.0119	0.0145	0.0083	0.0948	0.0171	0.0086	0.0043	0.0044	0.0889	0.0841	0.006	0.0064	0.0087	0.0263	0.0103	0.0121	0.1719
17	rs74528226	11732293	1.14	0.507725131913635	2.91	0.926247013494653	0.378577994203699	1.53673357693506	0.1235	0.0787	0.0079	0.0032	0.0195	0.0046	0.0053	0.0117	0.1638	0.0119	0.0145	0.0083	0.0944	0.0171	0.0086	0.0043	0.0043	0.0885	0.0844	0.006	0.0064	0.0087	0.0263	0.0104	0.0121	0.1719
17	rs117670428	11733517	1.14	0.507725131913635	2.91	0.926247013494653	0.366640456973164	1.54570693389336	0.1242	0.0788	0.0079	0.0032	0.0194	0.0045	0.0054	0.0115	0.1637	0.012	0.0146	0.0083	0.0939	0.0171	0.0087	0.0044	0.0043	0.0884	0.0841	0.006	0.0065	0.0087	0.0261	0.0104	0.0123	0.1722
17	rs8079172	11736819	1.14	0.507725131913635	2.9	0.954322971774498	0.396145373058514	1.58549375829329	0.1245	0.0788	0.0079	0.0032	0.0194	0.0045	0.0054	0.0115	0.1636	0.012	0.0146	0.0083	0.0936	0.0171	0.0087	0.0045	0.0043	0.0883	0.0841	0.006	0.0066	0.0087	0.026	0.0105	0.0124	0.1723
17	rs12453237	11738332	1.14	0.507725131913635	2.9	0.954322971774498	0.388646686409952	1.71277623079951	0.1251	0.0791	0.0079	0.0033	0.0194	0.0045	0.0053	0.0113	0.1636	0.012	0.0147	0.0083	0.0934	0.0168	0.0085	0.0045	0.0042	0.0883	0.0835	0.0059	0.0066	0.0087	0.0256	0.0105	0.0124	0.1735
17	rs7219827	11739331	1.14	0.507725131913635	2.9	0.954322971774498	0.390542488120023	1.74772535754525	0.1258	0.0795	0.0079	0.0033	0.0195	0.0043	0.0052	0.0112	0.1644	0.012	0.0146	0.0083	0.0938	0.0168	0.0087	0.0045	0.004	0.088	0.0833	0.0059	0.0067	0.0086	0.0249	0.0102	0.0122	0.1731
17	rs8081898	11742165	1.14	0.507725131913635	2.89	0.982923819582558	0.359646664958041	1.66570137984392	0.1259	0.0794	0.0076	0.0033	0.0195	0.0042	0.0051	0.0113	0.1663	0.0119	0.0146	0.0083	0.0934	0.0168	0.0087	0.0044	0.0038	0.087	0.0835	0.0059	0.0067	0.0084	0.0246	0.0102	0.0122	0.1738
17	rs59647695	11772285	1.14	0.507725131913635	2.89	0.982923819582558	0.325922231152529	1.60075770242287	0.1259	0.0794	0.0073	0.0033	0.0195	0.0041	0.005	0.0115	0.1665	0.0118	0.0146	0.0083	0.0939	0.0169	0.0087	0.0046	0.0038	0.0864	0.0837	0.0059	0.0067	0.0084	0.0241	0.01	0.0121	0.1743
17	rs9895370	11773387	1.14	0.507725131913635	2.89	0.982923819582558	0.338613669561726	1.62421738350508	0.1259	0.0794	0.0073	0.0033	0.0195	0.0041	0.005	0.0115	0.1665	0.0118	0.0146	0.0083	0.094	0.0169	0.0087	0.0046	0.0038	0.0864	0.0836	0.0059	0.0067	0.0084	0.0241	0.01	0.0121	0.1745
17	rs61504301	11776329	1.14	0.507725131913635	2.89	0.982923819582558	0.30753300379957	1.62769731391042	0.1258	0.0795	0.0073	0.0033	0.0195	0.0041	0.0049	0.0115	0.1666	0.0118	0.0146	0.0083	0.0937	0.0169	0.0086	0.0047	0.0038	0.0863	0.0838	0.0059	0.0068	0.0084	0.024	0.01	0.0121	0.1743
17	rs35583821	11777058	1.14	0.507725131913635	2.89	0.982923819582558	0.283812244978654	1.53569871663154	0.1258	0.0796	0.0073	0.0033	0.0195	0.004	0.0049	0.0115	0.1666	0.0118	0.0146	0.0083	0.0937	0.0169	0.0086	0.0046	0.0037	0.0863	0.0838	0.0059	0.0068	0.0084	0.0241	0.0099	0.0121	0.1745
17	rs72815420	11777844	1.14	0.507725131913635	2.83	1.16568278487026	0.261923254887556	1.50246953888012	0.1258	0.0795	0.0072	0.0034	0.0195	0.004	0.0049	0.0115	0.1666	0.0118	0.0146	0.0083	0.0937	0.0169	0.0086	0.0046	0.0037	0.0863	0.0839	0.0059	0.0068	0.0084	0.0241	0.0099	0.0121	0.1746
17	rs75968272	11781042	1.15	0.46334549806667	2.84	1.13388392478305	0.216129981370991	1.26177181953827	0.1263	0.0787	0.007	0.0035	0.0196	0.0041	0.0048	0.0115	0.1671	0.0118	0.0145	0.0081	0.0941	0.0168	0.0084	0.0046	0.0038	0.0862	0.0829	0.0061	0.0072	0.0078	0.0243	0.0097	0.0119	0.1757
17	rs139695970	11785777	1.15	0.46334549806667	2.84	1.13388392478305	0.165933429166594	0.962000301725624	0.1284	0.0779	0.0066	0.0035	0.0193	0.0039	0.0048	0.0118	0.1664	0.012	0.0145	0.0078	0.0943	0.0166	0.008	0.0043	0.0039	0.087	0.0807	0.0064	0.0077	0.007	0.0245	0.0089	0.0115	0.1789
17	rs3760435	11786291	1.15	0.46334549806667	2.84	1.13388392478305	0.177534590790224	0.992427492882473	0.1284	0.0779	0.0066	0.0035	0.0193	0.0039	0.0048	0.0118	0.1664	0.012	0.0145	0.0078	0.0943	0.0166	0.008	0.0043	0.0039	0.0871	0.0806	0.0064	0.0077	0.007	0.0245	0.0089	0.0115	0.1791
17	rs9303041	11786569	1.15	0.46334549806667	2.84	1.13388392478305	0.173521099568587	0.995464312457301	0.1284	0.0779	0.0066	0.0035	0.0193	0.0039	0.0048	0.0118	0.1664	0.012	0.0145	0.0078	0.0942	0.0166	0.008	0.0043	0.0039	0.0871	0.0805	0.0064	0.0077	0.007	0.0245	0.0089	0.0115	0.1791
17	rs8070256	11786951	1.14	0.507725131913635	2.84	1.13388392478305	0.129738096895832	1.01885921802752	0.1283	0.0778	0.0066	0.0035	0.0193	0.004	0.0044	0.0118	0.1664	0.0119	0.0144	0.0078	0.0945	0.0166	0.008	0.0043	0.004	0.0871	0.0807	0.0064	0.0077	0.007	0.0245	0.0089	0.0114	0.1793
17	rs10445247	11793764	1.14	0.507725131913635	2.84	1.13388392478305	0.12922477784333	0.81189242145163	0.1272	0.0773	0.0066	0.0033	0.0199	0.0039	0.0042	0.0122	0.1655	0.0118	0.0147	0.0077	0.0963	0.0163	0.0077	0.0043	0.0041	0.0867	0.08	0.0064	0.0081	0.0069	0.0248	0.0083	0.0113	0.1813
17	rs4792192	11803461	1.14	0.507725131913635	2.84	1.13388392478305	0.119417478770644	0.821108858898704	0.1273	0.0771	0.0065	0.0033	0.0198	0.0039	0.0041	0.0122	0.1653	0.0118	0.0147	0.0077	0.0963	0.0162	0.0076	0.0043	0.0041	0.0874	0.0799	0.0065	0.0081	0.0068	0.0247	0.008	0.0113	0.1819
17	rs12453581	11814632	1.14	0.507725131913635	2.84	1.13388392478305	0.109587818096263	0.763268009670024	0.1273	0.0762	0.0065	0.0032	0.0198	0.0036	0.0038	0.0122	0.1655	0.0118	0.0146	0.0074	0.0974	0.0161	0.0075	0.0038	0.004	0.0887	0.0805	0.0064	0.008	0.0066	0.025	0.0073	0.0109	0.182
17	rs9896192	11824766	1.14	0.507725131913635	2.85	1.10262356492582	0.124483278789438	0.810358484901843	0.1272	0.0767	0.0066	0.0031	0.0198	0.0036	0.0038	0.0123	0.1653	0.0118	0.0146	0.0074	0.0976	0.0161	0.0075	0.0038	0.004	0.0894	0.08	0.0064	0.008	0.0066	0.025	0.0072	0.0107	0.1819
17	rs76736587	11824955	1.14	0.507725131913635	2.85	1.10262356492582	0.124453798109328	0.809591746603002	0.1272	0.0767	0.0066	0.0031	0.0198	0.0036	0.0038	0.0123	0.1653	0.0118	0.0146	0.0074	0.0976	0.0161	0.0075	0.0038	0.004	0.0894	0.08	0.0064	0.008	0.0066	0.025	0.0072	0.0107	0.1819
17	rs28703615	11827113	1.14	0.507725131913635	2.85	1.10262356492582	0.12404151442615	0.801626795434755	0.1271	0.0768	0.0066	0.0031	0.0198	0.0036	0.0038	0.0123	0.1651	0.0118	0.0146	0.0074	0.0976	0.0161	0.0075	0.0038	0.004	0.0895	0.08	0.0064	0.008	0.0066	0.025	0.0072	0.0107	0.182
17	rs2286301	11827368	1.14	0.507725131913635	2.85	1.10262356492582	0.115490882007656	0.787271281379808	0.1271	0.0768	0.0066	0.0031	0.0198	0.0036	0.0038	0.0124	0.1651	0.0118	0.0146	0.0074	0.0976	0.0161	0.0074	0.0038	0.004	0.0895	0.08	0.0064	0.008	0.0066	0.025	0.0072	0.0106	0.182
17	rs1859886	11829016	1.14	0.507725131913635	2.85	1.10262356492582	0.108907469218404	0.80790546290699	0.1268	0.077	0.0065	0.0032	0.0196	0.0037	0.0038	0.0128	0.1643	0.0118	0.0146	0.0074	0.0979	0.0162	0.0073	0.0038	0.004	0.0902	0.0799	0.0064	0.0081	0.0065	0.0252	0.007	0.0104	0.1821
17	rs117300392	11846628	1.14	0.507725131913635	2.86	1.07189958250627	0.132782556671036	0.907363343540411	0.1281	0.0769	0.0063	0.0027	0.0193	0.0036	0.0037	0.0135	0.1644	0.0116	0.0143	0.0073	0.0979	0.0159	0.0072	0.0036	0.0038	0.0913	0.0798	0.0065	0.0081	0.0064	0.0258	0.0065	0.01	0.1821
17	rs4792201	11847922	1.14	0.507725131913635	2.86	1.07189958250627	0.131498689558699	0.906421542543506	0.1281	0.0769	0.0062	0.0027	0.0193	0.0036	0.0037	0.0135	0.1644	0.0116	0.0143	0.0073	0.0979	0.0159	0.0072	0.0036	0.0038	0.0913	0.0798	0.0065	0.0081	0.0064	0.0259	0.0065	0.01	0.1821
17	rs76556764	11855844	1.14	0.507725131913635	2.86	1.07189958250627	0.141311411738789	0.919782005720611	0.1284	0.0768	0.0062	0.0027	0.0193	0.0036	0.0037	0.0136	0.1645	0.0116	0.0144	0.0072	0.0978	0.0158	0.0072	0.0036	0.0038	0.0912	0.0799	0.0065	0.008	0.0064	0.026	0.0065	0.01	0.182
17	rs2190616	11861881	1.14	0.507725131913635	2.88	1.01205197621114	0.142172258425838	0.956127540736172	0.1286	0.0767	0.0062	0.0026	0.0193	0.0036	0.0037	0.0136	0.1645	0.0116	0.0144	0.0072	0.0978	0.0152	0.0072	0.0036	0.0037	0.0912	0.08	0.0067	0.008	0.0063	0.0262	0.0065	0.0102	0.182
17	rs1990236	11865462	1.14	0.507725131913635	2.89	0.982923819582558	0.144838135744595	0.969947647864206	0.1286	0.0767	0.0062	0.0026	0.0193	0.0036	0.0037	0.0136	0.1645	0.0115	0.0144	0.0072	0.0978	0.0152	0.0071	0.0036	0.0038	0.0913	0.0801	0.0067	0.008	0.0064	0.0262	0.0064	0.0102	0.182
17	rs35537484	11867081	1.14	0.507725131913635	2.91	0.926247013494653	0.145744133774199	0.969311389427563	0.1286	0.0767	0.0062	0.0026	0.0193	0.0036	0.0037	0.0136	0.1645	0.0115	0.0144	0.0071	0.0978	0.0152	0.0071	0.0036	0.0038	0.0913	0.0801	0.0067	0.008	0.0064	0.0261	0.0064	0.0102	0.182
17	rs12449769	11868362	1.14	0.507725131913635	2.89	0.982923819582558	0.146816236965251	0.966449237949735	0.1286	0.0767	0.0062	0.0026	0.0193	0.0036	0.0037	0.0136	0.1645	0.0115	0.0144	0.0071	0.0979	0.0152	0.0071	0.0036	0.0038	0.0913	0.0801	0.0067	0.008	0.0064	0.0261	0.0064	0.0102	0.182
17	rs117755721	11881356	1.14	0.507725131913635	2.89	0.982923819582558	0.152346740155846	0.964542058305909	0.1286	0.0766	0.0062	0.0026	0.0193	0.0036	0.0037	0.0136	0.1644	0.0115	0.0144	0.0071	0.0979	0.0152	0.0071	0.0036	0.0037	0.0914	0.0801	0.0067	0.008	0.0063	0.0262	0.0064	0.0102	0.182
17	rs62621364	11881498	1.14	0.507725131913635	2.89	0.982923819582558	0.15241331018801	0.965018784008384	0.1286	0.0767	0.0062	0.0026	0.0193	0.0036	0.0037	0.0136	0.1644	0.0115	0.0144	0.0071	0.0979	0.0152	0.0071	0.0036	0.0037	0.0914	0.0801	0.0067	0.008	0.0063	0.0262	0.0064	0.0102	0.182
17	rs2079626	11883328	1.14	0.507725131913635	2.88	1.01205197621114	0.152380023021648	0.964542058305909	0.1286	0.0767	0.0062	0.0026	0.0193	0.0036	0.0037	0.0136	0.1644	0.0115	0.0144	0.0071	0.0979	0.0152	0.0071	0.0036	0.0037	0.0914	0.0801	0.0067	0.008	0.0063	0.0262	0.0064	0.0102	0.182
17	rs139692409	11894428	1.14	0.507725131913635	2.89	0.982923819582558	0.142651856659932	0.938077860578327	0.1289	0.0765	0.0061	0.0026	0.0193	0.0036	0.0036	0.0132	0.1643	0.0116	0.0144	0.0071	0.0981	0.0152	0.0071	0.0035	0.0036	0.0917	0.0798	0.0067	0.008	0.0063	0.0263	0.0064	0.0103	0.1823
17	rs1001505	11911397	1.14	0.507725131913635	2.89	0.982923819582558	0.130981168137706	0.918208152918363	0.1292	0.0764	0.0061	0.0026	0.0194	0.0036	0.0036	0.0129	0.1642	0.0116	0.0144	0.0071	0.098	0.0152	0.0071	0.0035	0.0035	0.092	0.0796	0.0067	0.008	0.0063	0.0264	0.0063	0.0104	0.1827
17	rs79033811	11921300	1.14	0.507725131913635	2.89	0.982923819582558	0.13049521473454	0.908619384425982	0.1292	0.0763	0.0061	0.0026	0.0194	0.0036	0.0035	0.0127	0.1642	0.0117	0.0144	0.0071	0.0981	0.0152	0.007	0.0035	0.0035	0.0921	0.0795	0.0068	0.008	0.0063	0.0264	0.0063	0.0104	0.1827
17	rs28918083	11927102	1.14	0.507725131913635	2.94	0.845143312120842	0.125695643898935	0.892161847032929	0.1293	0.0763	0.0061	0.0026	0.0194	0.0036	0.0035	0.0126	0.1641	0.0117	0.0144	0.0071	0.0982	0.0152	0.007	0.0035	0.0034	0.0922	0.0794	0.0068	0.008	0.0062	0.0264	0.0063	0.0104	0.1827
17	rs4792213	11929029	1.14	0.507725131913635	2.94	0.845143312120842	0.123718160981222	0.886533328746118	0.1293	0.0763	0.0061	0.0026	0.0194	0.0036	0.0035	0.0126	0.1641	0.0117	0.0144	0.0071	0.0982	0.0152	0.007	0.0035	0.0034	0.0922	0.0794	0.0068	0.0081	0.0062	0.0264	0.0063	0.0104	0.1827
17	rs8067785	11930981	1.14	0.507725131913635	2.94	0.845143312120842	0.123776914314458	0.884658766844419	0.1293	0.0763	0.0061	0.0026	0.0194	0.0036	0.0035	0.0126	0.1641	0.0117	0.0144	0.0071	0.0982	0.0152	0.007	0.0035	0.0034	0.0923	0.0794	0.0068	0.0081	0.0062	0.0264	0.0063	0.0104	0.1827
17	rs17613899	11935026	1.14	0.507725131913635	2.94	0.845143312120842	0.127064362804527	0.884346418402834	0.1293	0.0763	0.0061	0.0025	0.0194	0.0036	0.0035	0.0126	0.1641	0.0117	0.0144	0.0071	0.0982	0.0152	0.007	0.0035	0.0034	0.0923	0.0794	0.0068	0.0081	0.0062	0.0265	0.0063	0.0104	0.1827
17	rs12603036	11943701	1.14	0.507725131913635	2.93	0.871659766409689	0.127422899867902	0.880912069847463	0.1293	0.0763	0.0061	0.0025	0.0193	0.0036	0.0035	0.0125	0.1641	0.0117	0.0145	0.0071	0.0982	0.0152	0.0069	0.0035	0.0034	0.0924	0.0794	0.0068	0.0081	0.0062	0.0265	0.0062	0.0104	0.1827
17	rs58537276	11952870	1.14	0.507725131913635	2.93	0.871659766409689	0.135310856072548	0.868757806310667	0.1294	0.0762	0.0062	0.0025	0.0193	0.0036	0.0035	0.0123	0.1641	0.0117	0.0145	0.0071	0.0983	0.0152	0.0069	0.0035	0.0034	0.0924	0.0794	0.0068	0.0081	0.0062	0.0265	0.0062	0.0105	0.1827
17	rs28918108	11956134	1.14	0.507725131913635	2.93	0.871659766409689	0.135155869246404	0.868135444400184	0.1294	0.0762	0.0062	0.0025	0.0193	0.0036	0.0035	0.0123	0.1641	0.0117	0.0145	0.0071	0.0983	0.0152	0.0069	0.0035	0.0034	0.0924	0.0794	0.0068	0.0081	0.0062	0.0265	0.0062	0.0105	0.1827
17	rs28918118	11965544	1.14	0.507725131913635	2.93	0.871659766409689	0.135962967429181	0.867357620783856	0.1293	0.0762	0.0062	0.0025	0.0193	0.0036	0.0035	0.0123	0.1641	0.0117	0.0145	0.0071	0.0983	0.0152	0.0069	0.0035	0.0034	0.0924	0.0794	0.0068	0.0081	0.0062	0.0265	0.0062	0.0105	0.1827
17	rs59454566	11970551	1.14	0.507725131913635	2.92	0.898693461391643	0.133765793844136	0.865802403287811	0.1293	0.0762	0.0062	0.0025	0.0193	0.0036	0.0035	0.0123	0.1641	0.0117	0.0145	0.0071	0.0982	0.0152	0.0069	0.0035	0.0034	0.0925	0.0794	0.0068	0.0081	0.0062	0.0265	0.0062	0.0105	0.1827
17	rs62061006	11989763	1.14	0.507725131913635	2.93	0.871659766409689	0.138653192319575	0.871403864403688	0.1293	0.0762	0.0063	0.0025	0.0191	0.0036	0.0035	0.0122	0.164	0.0118	0.0145	0.0071	0.0982	0.0152	0.0069	0.0035	0.0034	0.0925	0.0794	0.0068	0.0082	0.0062	0.0265	0.0062	0.0105	0.1827
17	rs2322283	11994500	1.14	0.507725131913635	2.92	0.898693461391643	0.138307329140719	0.871403864403688	0.1293	0.0762	0.0063	0.0025	0.0191	0.0036	0.0035	0.0122	0.164	0.0118	0.0145	0.0071	0.0982	0.0152	0.0069	0.0035	0.0034	0.0925	0.0794	0.0068	0.0082	0.0062	0.0265	0.0062	0.0105	0.1827
17	rs79501593	12002935	1.14	0.507725131913635	2.92	0.898693461391643	0.146133448619821	0.867668733053492	0.1293	0.0762	0.0064	0.0025	0.0191	0.0036	0.0035	0.0122	0.1639	0.0118	0.0145	0.0071	0.0983	0.0152	0.0069	0.0035	0.0034	0.0926	0.0793	0.0068	0.0082	0.0062	0.0265	0.0062	0.0105	0.1827
17	rs62061009	12004136	1.14	0.507725131913635	2.92	0.898693461391643	0.146816236965251	0.867979868227049	0.1293	0.0762	0.0064	0.0025	0.0191	0.0036	0.0035	0.0122	0.1639	0.0118	0.0145	0.0071	0.0983	0.0152	0.0069	0.0035	0.0034	0.0926	0.0793	0.0068	0.0082	0.0062	0.0265	0.0062	0.0105	0.1827
17	rs72821271	12005652	1.14	0.507725131913635	2.91	0.926247013494653	0.14812202448247	0.867668733053492	0.1293	0.0762	0.0064	0.0025	0.0191	0.0036	0.0035	0.0122	0.1639	0.0118	0.0145	0.0071	0.0983	0.0152	0.0069	0.0035	0.0034	0.0925	0.0794	0.0068	0.0082	0.0062	0.0265	0.0062	0.0105	0.1827
17	rs76346069	12026459	1.14	0.507725131913635	2.9	0.954322971774498	0.17016386644126	0.914118666183786	0.1292	0.0764	0.0065	0.0025	0.0188	0.0037	0.0035	0.012	0.163	0.0121	0.0144	0.0072	0.0984	0.0152	0.0069	0.0035	0.0032	0.093	0.0792	0.0071	0.0084	0.0061	0.0266	0.0063	0.0106	0.1825
17	rs10445268	12031147	1.14	0.507725131913635	2.9	0.954322971774498	0.167371843477133	0.920884023588986	0.1292	0.0764	0.0065	0.0025	0.0187	0.0037	0.0035	0.0119	0.163	0.0121	0.0144	0.0073	0.0984	0.0152	0.0069	0.0035	0.0032	0.0931	0.0792	0.0071	0.0085	0.0061	0.0267	0.0063	0.0106	0.1825
17	rs28921079	12035276	1.14	0.507725131913635	2.9	0.954322971774498	0.17119554190169	0.938235894618064	0.1292	0.0764	0.0065	0.0025	0.0187	0.0037	0.0035	0.0119	0.1629	0.0121	0.0144	0.0073	0.0984	0.0152	0.0069	0.0035	0.0032	0.0931	0.0792	0.0071	0.0085	0.0061	0.0267	0.0063	0.0106	0.1825
17	rs1870584	12047544	1.14	0.507725131913635	2.9	0.954322971774498	0.184714099399268	0.950420307229035	0.1289	0.0764	0.0064	0.0025	0.0187	0.0037	0.0035	0.012	0.1624	0.012	0.0144	0.0073	0.0985	0.0153	0.007	0.0034	0.0032	0.0937	0.0791	0.0072	0.0086	0.006	0.0266	0.0063	0.0105	0.1825
17	rs12944210	12048104	1.14	0.507725131913635	2.9	0.954322971774498	0.140993372359091	0.965177702833725	0.129	0.0749	0.0065	0.0026	0.0186	0.0036	0.003	0.0123	0.1594	0.0117	0.0147	0.0076	0.0988	0.016	0.0069	0.0032	0.0032	0.0944	0.0804	0.0077	0.0084	0.0059	0.026	0.0065	0.0106	0.184
17	rs17615079	12051658	1.13	0.554827224596281	2.9	0.954322971774498	0.188836491945702	0.860208379387901	0.1253	0.0715	0.0069	0.0033	0.0176	0.0038	0.0027	0.0126	0.157	0.0116	0.0155	0.0078	0.0996	0.0164	0.007	0.0034	0.0036	0.0963	0.0841	0.0081	0.0086	0.0065	0.0262	0.007	0.0115	0.1818
17	rs117357281	12053314	1.13	0.554827224596281	2.9	0.954322971774498	0.201204023194229	0.860829568802289	0.1253	0.0714	0.0069	0.0033	0.0176	0.0038	0.0027	0.0126	0.1569	0.0116	0.0155	0.0079	0.0996	0.0164	0.007	0.0034	0.0036	0.0964	0.0841	0.0081	0.0086	0.0065	0.0262	0.007	0.0115	0.1817
17	rs7213332	12060208	1.12	0.604706511137083	2.9	0.954322971774498	0.161661672249125	0.774945814380718	0.1251	0.0714	0.0069	0.0034	0.0177	0.0039	0.0027	0.0126	0.1568	0.0116	0.0155	0.0079	0.0996	0.0164	0.007	0.0034	0.0036	0.0964	0.0842	0.0082	0.0087	0.0065	0.0262	0.0071	0.0116	0.1815
17	rs117176832	12067173	1.12	0.604706511137083	2.84	1.13388392478305	0.169950869349723	0.764479501541622	0.1249	0.0713	0.007	0.0034	0.0177	0.0039	0.0027	0.0126	0.1569	0.0116	0.0156	0.0079	0.0994	0.0164	0.007	0.0034	0.0036	0.0962	0.0844	0.0082	0.0087	0.0066	0.0262	0.0071	0.0116	0.1815
17	rs117928423	12067452	1.12	0.604706511137083	2.81	1.23090422469309	0.168076139783589	0.752383405598865	0.1248	0.0712	0.007	0.0035	0.0177	0.0039	0.0027	0.0126	0.1568	0.0116	0.0157	0.008	0.0994	0.0164	0.007	0.0034	0.0036	0.0961	0.0845	0.0082	0.0087	0.0066	0.0262	0.0071	0.0117	0.1813
17	rs28874607	12074833	1.11	0.657414555049712	2.79	1.29830379804321	0.12910417579191	0.433327400364691	0.1238	0.071	0.0072	0.0038	0.0178	0.004	0.0028	0.0127	0.1568	0.0118	0.0162	0.008	0.0986	0.0165	0.0069	0.0035	0.0038	0.0953	0.0852	0.0084	0.0087	0.0069	0.0262	0.0072	0.0119	0.1807
17	rs9892185	12077779	1.11	0.657414555049712	2.77	1.36789661096653	0.13432078607334	0.402867116363257	0.1237	0.0712	0.0073	0.0038	0.0178	0.004	0.0028	0.0127	0.1566	0.0118	0.0163	0.008	0.0989	0.0165	0.007	0.0035	0.0038	0.0948	0.0853	0.0084	0.0086	0.007	0.0264	0.0072	0.0119	0.1805
17	rs7210691	12084329	1.11	0.657414555049712	2.76	1.40351999273484	0.129345448042708	0.39795715482343	0.1239	0.0712	0.0073	0.0038	0.0178	0.004	0.0028	0.0128	0.1568	0.0118	0.0163	0.008	0.099	0.0165	0.0069	0.0035	0.0038	0.0945	0.0851	0.0084	0.0086	0.007	0.0264	0.0073	0.0119	0.1805
17	rs4792237	12086697	1.11	0.657414555049712	2.76	1.40351999273484	0.132721249473835	0.376197476537753	0.1236	0.0713	0.0074	0.0038	0.0179	0.004	0.0028	0.0128	0.157	0.0118	0.0164	0.008	0.0989	0.0166	0.0069	0.0035	0.0038	0.0944	0.0853	0.0084	0.0086	0.007	0.0265	0.0073	0.012	0.18
17	Affx-13527366	12088737	1.11	0.657414555049712	2.75	1.43969700504398	0.146555903886713	0.378103684830662	0.1235	0.0713	0.0074	0.0039	0.0179	0.0039	0.0028	0.0128	0.1569	0.0118	0.0165	0.008	0.0991	0.0166	0.0069	0.0035	0.0038	0.0944	0.0854	0.0084	0.0086	0.007	0.0265	0.0073	0.012	0.1797
17	Affx-36098969	12088761	1.11	0.657414555049712	2.73	1.51371859856499	0.146848797919827	0.37823086134123	0.1235	0.0713	0.0074	0.0039	0.0179	0.0039	0.0028	0.0128	0.1569	0.0118	0.0165	0.008	0.0991	0.0166	0.0069	0.0035	0.0038	0.0944	0.0854	0.0084	0.0086	0.007	0.0265	0.0073	0.012	0.1797
17	rs2169161	12097323	1.1	0.712999886098274	2.73	1.51371859856499	0.159191385698727	0.32189561956848	0.1234	0.0714	0.0075	0.004	0.0179	0.0039	0.0029	0.0127	0.1565	0.0118	0.0167	0.0079	0.0999	0.0166	0.0069	0.0035	0.0039	0.0943	0.0855	0.0085	0.0086	0.0071	0.0269	0.0073	0.012	0.1783
17	rs9891917	12100254	1.1	0.712999886098274	2.73	1.51371859856499	0.185123988224971	0.347810815150384	0.1233	0.0713	0.0075	0.004	0.018	0.0039	0.0029	0.0127	0.1562	0.0119	0.0167	0.008	0.1	0.0166	0.0069	0.0035	0.004	0.094	0.0856	0.0085	0.0086	0.0071	0.0269	0.0073	0.0121	0.1778
17	rs77877921	12102810	1.1	0.712999886098274	2.73	1.51371859856499	0.218130149214056	0.363810649356654	0.1232	0.0713	0.0075	0.0041	0.018	0.004	0.0029	0.0128	0.1562	0.0119	0.0167	0.008	0.1001	0.0166	0.0069	0.0035	0.004	0.0939	0.0856	0.0085	0.0086	0.0071	0.027	0.0073	0.0122	0.1778
17	rs73977839	12108959	1.1	0.712999886098274	2.73	1.51371859856499	0.187519156057907	0.341246656018996	0.1227	0.0711	0.0076	0.0042	0.018	0.0042	0.0032	0.0128	0.1559	0.012	0.0168	0.0081	0.1003	0.0166	0.007	0.0036	0.004	0.0936	0.0855	0.0086	0.0086	0.0072	0.0271	0.0074	0.0122	0.1775
17	rs2013868	12112394	1.1	0.712999886098274	2.73	1.51371859856499	0.138527363976633	0.291499107875393	0.1219	0.0707	0.0076	0.0044	0.0183	0.0045	0.0034	0.013	0.1555	0.0122	0.0169	0.0082	0.1005	0.0166	0.0073	0.0038	0.0042	0.0933	0.0857	0.0087	0.0085	0.0073	0.0272	0.0075	0.0124	0.1763
17	rs9910495	12118658	1.09	0.771508143262462	2.73	1.51371859856499	0.0717756528046792	0.192104727748342	0.1206	0.07	0.0077	0.0046	0.0186	0.005	0.0038	0.0132	0.155	0.0127	0.017	0.0085	0.1007	0.017	0.0076	0.004	0.0045	0.0927	0.0862	0.0087	0.0084	0.0075	0.0271	0.0077	0.0126	0.1741
17	rs13339693	12119157	1.09	0.771508143262462	2.73	1.51371859856499	0.0842350406148106	0.244432118962801	0.1204	0.0701	0.0078	0.0047	0.0187	0.0051	0.0038	0.0132	0.1546	0.0127	0.017	0.0084	0.1007	0.017	0.0077	0.0041	0.0045	0.0926	0.0863	0.0087	0.0084	0.0075	0.0271	0.0077	0.0126	0.174
17	rs9912833	12120816	1.09	0.771508143262462	2.73	1.51371859856499	0.143806828196132	0.274445166579399	0.1192	0.0706	0.008	0.0047	0.0189	0.0053	0.004	0.0132	0.1542	0.0128	0.0171	0.0084	0.1008	0.0172	0.0077	0.0042	0.0046	0.0921	0.0867	0.0088	0.0084	0.0076	0.0273	0.0078	0.0127	0.1729
17	rs117695337	12125148	1.09	0.771508143262462	2.73	1.51371859856499	0.264601791328324	0.364565652655966	0.1191	0.0704	0.0081	0.0048	0.0191	0.0054	0.004	0.0133	0.1536	0.0129	0.0172	0.0085	0.1009	0.0173	0.0078	0.0042	0.0047	0.0922	0.0866	0.0089	0.0084	0.0076	0.0272	0.008	0.0128	0.1718
17	rs10468471	12125885	1.09	0.771508143262462	2.64	1.87463514709589	0.251180244356947	0.349799510442555	0.1191	0.0704	0.0081	0.0049	0.0192	0.0054	0.004	0.0133	0.1536	0.013	0.0172	0.0085	0.1009	0.0174	0.0078	0.0042	0.0047	0.0922	0.0866	0.0089	0.0084	0.0077	0.0272	0.008	0.0128	0.1716
17	rs59039154	12126613	1.09	0.771508143262462	2.63	1.91757534882317	0.243849868157331	0.339395448425031	0.1191	0.0704	0.0082	0.0049	0.0192	0.0054	0.004	0.0133	0.1535	0.013	0.0172	0.0085	0.1009	0.0174	0.0079	0.0042	0.0047	0.0922	0.0866	0.0089	0.0084	0.0077	0.0272	0.008	0.0128	0.1715
17	rs80148429	12126847	1.09	0.771508143262462	2.64	1.87463514709589	0.241158754030628	0.33742404712262	0.1191	0.0704	0.0082	0.0049	0.0192	0.0054	0.004	0.0133	0.1535	0.013	0.0172	0.0085	0.1009	0.0174	0.0079	0.0042	0.0047	0.0922	0.0866	0.0089	0.0084	0.0077	0.0272	0.008	0.0128	0.1714
17	rs12944059	12127207	1.09	0.771508143262462	2.64	1.87463514709589	0.240337350057532	0.348680468442254	0.119	0.0704	0.0082	0.0049	0.0192	0.0054	0.004	0.0133	0.1535	0.013	0.0172	0.0085	0.101	0.0174	0.0079	0.0042	0.0047	0.0922	0.0866	0.0089	0.0084	0.0077	0.0272	0.008	0.0128	0.1714
17	rs10468473	12127676	1.09	0.771508143262462	2.64	1.87463514709589	0.241851660827709	0.355785047937538	0.119	0.0704	0.0082	0.0049	0.0192	0.0054	0.004	0.0133	0.1535	0.013	0.0172	0.0085	0.101	0.0174	0.0079	0.0042	0.0048	0.0922	0.0866	0.0089	0.0084	0.0077	0.0272	0.008	0.0128	0.1713
17	rs77855512	12141091	1.09	0.771508143262462	2.64	1.87463514709589	0.209750849058124	0.296225727407852	0.1185	0.0703	0.0083	0.0049	0.0193	0.0054	0.0041	0.0133	0.1531	0.0132	0.0173	0.0087	0.1011	0.0176	0.0079	0.0042	0.0048	0.0922	0.0868	0.0089	0.0084	0.0077	0.0271	0.0083	0.013	0.1706
17	rs56104617	12142501	1.09	0.771508143262462	2.64	1.87463514709589	0.192743898481104	0.282115512348375	0.1184	0.0703	0.0083	0.0049	0.0193	0.0054	0.0041	0.0134	0.1531	0.0132	0.0173	0.0088	0.1011	0.0176	0.0079	0.0042	0.0048	0.0922	0.0868	0.009	0.0084	0.0077	0.0271	0.0084	0.013	0.1705
17	rs76724322	12151490	1.09	0.771508143262462	2.64	1.87463514709589	0.136616963877547	0.33055052134731	0.1173	0.07	0.0084	0.005	0.0195	0.0057	0.0043	0.0139	0.1527	0.0135	0.0175	0.0091	0.1005	0.018	0.0079	0.0047	0.0051	0.092	0.0874	0.0091	0.0082	0.0078	0.0271	0.0088	0.0132	0.1684
17	rs117610501	12151666	1.09	0.771508143262462	2.65	1.83226616032001	0.168852858450763	0.370115845543737	0.1172	0.07	0.0084	0.005	0.0195	0.0057	0.0043	0.0139	0.1526	0.0135	0.0175	0.0091	0.1005	0.018	0.0079	0.0047	0.0051	0.0919	0.0873	0.0091	0.0082	0.0078	0.027	0.0092	0.0132	0.1681
17	rs117481111	12152526	1.09	0.771508143262462	2.65	1.83226616032001	0.182635490975948	0.423850770568644	0.1168	0.0699	0.0085	0.005	0.0196	0.0058	0.0044	0.014	0.1524	0.0136	0.0175	0.0093	0.1005	0.018	0.008	0.0049	0.0053	0.0919	0.0873	0.0091	0.0081	0.0078	0.027	0.0094	0.0133	0.1675
17	rs34101068	12153986	1.09	0.771508143262462	2.65	1.83226616032001	0.168888213450139	0.371633636829433	0.1158	0.0697	0.0086	0.0052	0.0196	0.0062	0.0046	0.0143	0.1519	0.0138	0.0176	0.0097	0.1003	0.0181	0.0081	0.0052	0.0056	0.0917	0.0877	0.0092	0.0079	0.0079	0.027	0.0097	0.0136	0.1658
17	rs7220534	12158537	1.07	0.897462410887183	2.65	1.83226616032001	0.264783922588243	0.362930373415725	0.1141	0.0695	0.0089	0.0055	0.0194	0.0068	0.0051	0.0147	0.1509	0.0139	0.0176	0.0103	0.1001	0.0182	0.0084	0.0059	0.0061	0.0916	0.0883	0.0094	0.0076	0.0079	0.0272	0.0103	0.0141	0.1632
17	rs16945776	12160288	1.07	0.897462410887183	2.66	1.79046711851491	0.240035117014787	0.369104958407248	0.114	0.0694	0.0089	0.0054	0.0194	0.0068	0.0051	0.0148	0.1509	0.014	0.0176	0.0103	0.1	0.0182	0.0084	0.0059	0.0062	0.0916	0.0883	0.0095	0.0076	0.008	0.0273	0.0104	0.0141	0.1629
17	rs116950080	12162128	1.07	0.897462410887183	2.74	1.47642932789886	0.233524095228918	0.378739687126192	0.114	0.0694	0.0088	0.0054	0.0194	0.0068	0.0051	0.0148	0.1509	0.014	0.0176	0.0103	0.1	0.0182	0.0084	0.0059	0.0062	0.0916	0.0884	0.0095	0.0076	0.008	0.0273	0.0104	0.0141	0.1629
17	rs77546560	12166980	1.07	0.897462410887183	2.75	1.43969700504398	0.209150822830252	0.368726076957863	0.114	0.0694	0.0088	0.0054	0.0194	0.0068	0.0052	0.0148	0.151	0.014	0.0176	0.0103	0.0999	0.0181	0.0084	0.006	0.0062	0.0915	0.0884	0.0095	0.0075	0.008	0.0273	0.0105	0.0141	0.1629
17	rs17544453	12169987	1.07	0.897462410887183	2.75	1.43969700504398	0.19933204512702	0.35154228611399	0.114	0.0694	0.0088	0.0054	0.0194	0.0068	0.0052	0.0148	0.151	0.014	0.0176	0.0104	0.0998	0.0181	0.0084	0.006	0.0062	0.0915	0.0884	0.0095	0.0074	0.0081	0.0273	0.0105	0.0141	0.1629
17	rs78462806	12170218	1.07	0.897462410887183	2.77	1.36789661096653	0.200266792052374	0.355035268164582	0.1141	0.0694	0.0088	0.0054	0.0194	0.0068	0.0052	0.0148	0.151	0.014	0.0176	0.0104	0.0998	0.0181	0.0084	0.006	0.0062	0.0915	0.0884	0.0095	0.0074	0.0081	0.0273	0.0105	0.0141	0.1629
17	rs16945805	12172568	1.06	0.964986553882562	2.79	1.29830379804321	0.196967412703836	0.356160107168408	0.1142	0.0694	0.0087	0.0054	0.0194	0.0069	0.0052	0.0148	0.151	0.014	0.0176	0.0104	0.1	0.0181	0.0084	0.006	0.0063	0.0916	0.0884	0.0094	0.0073	0.0081	0.0272	0.0105	0.0142	0.1629
17	rs117744722	12172631	1.06	0.964986553882562	2.79	1.29830379804321	0.198593799107669	0.357536288561415	0.1142	0.0694	0.0087	0.0054	0.0194	0.0069	0.0052	0.0148	0.151	0.014	0.0176	0.0104	0.1	0.0181	0.0084	0.006	0.0063	0.0916	0.0884	0.0094	0.0073	0.0081	0.0272	0.0105	0.0142	0.1629
17	rs34734251	12180963	1.06	0.964986553882562	2.8	1.26433078213629	0.251313016652114	0.417303152941702	0.1137	0.0693	0.0086	0.0055	0.0193	0.007	0.0053	0.0146	0.1502	0.0141	0.0176	0.0105	0.0996	0.0183	0.0087	0.0062	0.0064	0.0918	0.0886	0.0094	0.0071	0.0082	0.0272	0.0106	0.0143	0.1627
17	rs117995857	12185336	1.06	0.964986553882562	2.81	1.23090422469309	0.282207238085871	0.426740424435094	0.1135	0.0693	0.0085	0.0056	0.0194	0.007	0.0053	0.0146	0.15	0.0141	0.0176	0.0105	0.0996	0.0183	0.0088	0.0063	0.0064	0.0917	0.0886	0.0094	0.0071	0.0082	0.0272	0.0107	0.0143	0.1627
17	rs17627328	12188305	1.06	0.964986553882562	2.81	1.23090422469309	0.26853259003117	0.430294027265082	0.1134	0.0693	0.0085	0.0056	0.0194	0.0071	0.0053	0.0147	0.15	0.0141	0.0176	0.0106	0.0996	0.0183	0.0088	0.0063	0.0064	0.0917	0.0886	0.0095	0.0071	0.0082	0.0271	0.0108	0.0144	0.1627
17	rs2529717	12192239	1.05	1.03559017337659	2.81	1.23090422469309	0.32683857428343	0.453248588211862	0.1127	0.0693	0.0086	0.0056	0.0194	0.0072	0.0054	0.0148	0.1491	0.0141	0.0179	0.0107	0.099	0.0184	0.009	0.0064	0.0066	0.0912	0.089	0.0097	0.007	0.0082	0.0271	0.011	0.0145	0.1629
17	rs2529719	12194226	1.03	1.18616718476217	2.81	1.23090422469309	1.15177743932698	1.47723803600813	0.1086	0.0657	0.0092	0.0063	0.0195	0.0083	0.0067	0.0151	0.1483	0.0144	0.0185	0.0114	0.0999	0.0183	0.0094	0.0078	0.008	0.0904	0.0913	0.01	0.0072	0.0083	0.0276	0.0126	0.0152	0.1569
17	rs8081504	12195961	1.02	1.26620126232677	2.81	1.23090422469309	1.17127894281063	1.8397055701111	0.1093	0.065	0.0092	0.0066	0.0194	0.0082	0.0069	0.015	0.1488	0.0143	0.0185	0.0114	0.0981	0.0183	0.0094	0.0082	0.0083	0.0915	0.0908	0.01	0.0072	0.0082	0.0278	0.0125	0.0153	0.1567
17	rs2529725	12198192	1.02	1.26620126232677	2.84	1.13388392478305	1.2105722192108	1.85832419560632	0.1092	0.0649	0.0092	0.0067	0.0194	0.0082	0.0069	0.015	0.1486	0.0143	0.0185	0.0114	0.0983	0.0183	0.0093	0.0082	0.0083	0.0916	0.091	0.01	0.0072	0.0082	0.0278	0.0125	0.0153	0.1568
17	rs73977880	12201470	1.02	1.26620126232677	2.84	1.13388392478305	1.2349305812852	1.80696681280769	0.1091	0.0647	0.0092	0.0066	0.0194	0.0082	0.007	0.015	0.1487	0.0143	0.0185	0.0115	0.0982	0.0182	0.0093	0.0083	0.0084	0.0917	0.0911	0.01	0.0072	0.0082	0.0278	0.0125	0.0153	0.1567
17	rs117169569	12201489	1.02	1.26620126232677	2.85	1.10262356492582	1.23511724394674	1.80961815920457	0.1091	0.0647	0.0092	0.0066	0.0194	0.0082	0.007	0.015	0.1487	0.0143	0.0185	0.0115	0.0982	0.0182	0.0093	0.0083	0.0084	0.0917	0.0911	0.01	0.0072	0.0082	0.0278	0.0125	0.0153	0.1567
17	rs2529737	12202338	1.02	1.26620126232677	2.86	1.07189958250627	1.24867924081799	1.86933051111567	0.1092	0.0646	0.0092	0.0066	0.0194	0.0083	0.007	0.015	0.1486	0.0143	0.0185	0.0115	0.0982	0.0182	0.0093	0.0083	0.0084	0.0917	0.0911	0.01	0.0072	0.0082	0.0278	0.0125	0.0153	0.1568
17	rs8077717	12220608	1.01	1.34943643539615	2.85	1.10262356492582	1.46363845852917	1.92271516322874	0.1095	0.0641	0.0091	0.0069	0.0195	0.0084	0.0071	0.0148	0.1479	0.0142	0.0186	0.0115	0.098	0.0181	0.0093	0.0087	0.0085	0.0922	0.0907	0.0101	0.0074	0.0082	0.0275	0.0123	0.0154	0.1571
17	rs16945896	12223976	1.01	1.34943643539615	2.85	1.10262356492582	1.54108510034423	2.00568884203321	0.1093	0.064	0.0092	0.0069	0.0195	0.0085	0.0073	0.0148	0.1476	0.0142	0.0185	0.0115	0.0979	0.0181	0.0093	0.0089	0.0088	0.0925	0.0903	0.0102	0.0074	0.0083	0.0276	0.0124	0.0154	0.1566
17	rs79979119	12225066	1.01	1.34943643539615	2.86	1.07189958250627	1.66905566939044	2.38345074222671	0.1092	0.0639	0.0093	0.007	0.0195	0.0086	0.0075	0.0148	0.1475	0.0141	0.0185	0.0115	0.0978	0.0181	0.0093	0.009	0.009	0.0927	0.0899	0.0103	0.0074	0.0084	0.0276	0.0125	0.0155	0.1563
17	rs2529687	12225222	1.01	1.34943643539615	2.87	1.0417097985148	1.65946731250499	2.39390699430996	0.1091	0.0639	0.0093	0.007	0.0196	0.0086	0.0076	0.0148	0.1477	0.014	0.0185	0.0115	0.0976	0.0181	0.0093	0.009	0.009	0.0929	0.0897	0.0103	0.0075	0.0084	0.0276	0.0124	0.0155	0.1562
17	rs9911020	12233638	1.01	1.34943643539615	2.88	1.01205197621114	1.57539024964858	2.03548874909943	0.1099	0.0638	0.0095	0.0069	0.0196	0.0086	0.0077	0.0147	0.1474	0.0141	0.0185	0.0115	0.0974	0.018	0.0093	0.009	0.0091	0.0926	0.0887	0.0104	0.0075	0.0084	0.0277	0.0124	0.0157	0.1565
17	rs77143915	12240833	1.01	1.34943643539615	2.89	0.982923819582558	1.74953488880819	2.31882257360656	0.1115	0.0648	0.0103	0.0073	0.0208	0.0091	0.008	0.0148	0.147	0.0137	0.0193	0.0112	0.0916	0.0185	0.009	0.0085	0.0103	0.0904	0.0839	0.0121	0.0083	0.0095	0.0284	0.0117	0.016	0.1588
17	rs28607952	12242251	1	1.43589860781958	2.89	0.982923819582558	1.88896091895739	2.59898126158856	0.1115	0.0649	0.0104	0.0073	0.0209	0.0092	0.008	0.0148	0.147	0.0137	0.0193	0.0112	0.0911	0.0186	0.009	0.0085	0.0104	0.0902	0.0836	0.0122	0.0083	0.0096	0.0285	0.0116	0.0161	0.1591
17	rs34971253	12246993	1	1.43589860781958	2.88	1.01205197621114	1.94291076712893	2.76431915186707	0.1118	0.0647	0.0104	0.0074	0.0209	0.0093	0.0081	0.0148	0.1467	0.0138	0.0194	0.0112	0.0908	0.0187	0.0089	0.0085	0.0104	0.0897	0.0834	0.0123	0.0084	0.0097	0.0286	0.0117	0.0161	0.1591
17	rs4792257	12251758	1	1.43589860781958	2.88	1.01205197621114	1.92008617761678	2.69983040626004	0.1123	0.0647	0.0104	0.0074	0.0209	0.0094	0.0082	0.0149	0.1466	0.0137	0.0195	0.0111	0.0906	0.0187	0.0089	0.0085	0.0104	0.0896	0.0833	0.0123	0.0084	0.0097	0.0286	0.0117	0.0161	0.1592
17	rs78638023	12252286	1	1.43589860781958	2.88	1.01205197621114	1.80756520057386	2.6507432210551	0.1129	0.0647	0.0104	0.0075	0.021	0.0091	0.0082	0.0148	0.1456	0.0137	0.0195	0.0112	0.0903	0.0186	0.0089	0.0085	0.0104	0.0899	0.0831	0.0123	0.0085	0.0097	0.0287	0.0117	0.0162	0.1597
17	rs2721842	12256030	1	1.43589860781958	2.87	1.0417097985148	2.01482022112694	2.61696384856416	0.1131	0.0647	0.0104	0.0075	0.0212	0.009	0.0082	0.0148	0.1456	0.0137	0.0195	0.0108	0.0902	0.0187	0.0088	0.0085	0.0105	0.0898	0.0831	0.0124	0.0086	0.0096	0.0287	0.0115	0.0163	0.1599
17	rs7209652	12256947	1	1.43589860781958	2.85	1.10262356492582	2.08951142574853	2.70615974398627	0.1134	0.0646	0.0105	0.0075	0.0212	0.009	0.0082	0.0148	0.1455	0.0137	0.0195	0.0108	0.0901	0.0187	0.0088	0.0085	0.0106	0.0896	0.083	0.0124	0.0086	0.0097	0.0287	0.0115	0.0164	0.16
17	rs79441299	12259083	1	1.43589860781958	2.85	1.10262356492582	2.2112986278456	2.48770927628797	0.1138	0.0653	0.0106	0.0075	0.0212	0.0091	0.0081	0.0148	0.145	0.0138	0.0195	0.0108	0.09	0.0186	0.0089	0.0085	0.0107	0.0894	0.0826	0.0125	0.0086	0.0097	0.0286	0.0115	0.0162	0.1597
17	rs2240553	12263589	1	1.43589860781958	2.85	1.10262356492582	2.57093818852608	2.63626018085379	0.1157	0.0653	0.0108	0.0077	0.0213	0.0091	0.008	0.0148	0.1456	0.0139	0.0195	0.0107	0.0902	0.0183	0.0089	0.0086	0.011	0.0882	0.0817	0.0126	0.0087	0.0098	0.0285	0.0115	0.0157	0.159
17	rs117891195	12263617	1	1.43589860781958	2.84	1.13388392478305	2.56720804470732	2.62568226119246	0.1157	0.0653	0.0108	0.0077	0.0213	0.0091	0.008	0.0148	0.1455	0.0139	0.0195	0.0107	0.0902	0.0183	0.0089	0.0086	0.011	0.0883	0.0817	0.0126	0.0087	0.0098	0.0285	0.0115	0.0157	0.1589
17	rs118154909	12267165	1	1.43589860781958	2.83	1.16568278487026	2.48628494041572	2.57564421606539	0.1156	0.0653	0.0108	0.0077	0.0214	0.0091	0.008	0.0148	0.1455	0.014	0.0194	0.0107	0.0904	0.0183	0.0088	0.0086	0.011	0.0883	0.0815	0.0126	0.0087	0.0099	0.0284	0.0115	0.0157	0.1588
17	rs9903059	12267219	1	1.43589860781958	2.83	1.16568278487026	2.48878669672749	2.58082808586271	0.1156	0.0653	0.0108	0.0077	0.0214	0.0091	0.008	0.0148	0.1455	0.014	0.0194	0.0107	0.0904	0.0183	0.0088	0.0086	0.011	0.0883	0.0815	0.0126	0.0087	0.0099	0.0284	0.0115	0.0157	0.1588
17	rs80128950	12267654	1	1.43589860781958	2.83	1.16568278487026	2.47271766871313	2.53532638764907	0.1156	0.0653	0.0108	0.0077	0.0214	0.0091	0.008	0.0148	0.1455	0.014	0.0194	0.0107	0.0904	0.0183	0.0088	0.0086	0.011	0.0883	0.0815	0.0126	0.0087	0.0099	0.0284	0.0115	0.0157	0.1588
17	rs74614955	12282721	1	1.43589860781958	2.83	1.16568278487026	2.57093818852608	2.68661874699506	0.1156	0.066	0.0111	0.0081	0.0214	0.0092	0.008	0.0146	0.1454	0.014	0.0194	0.0107	0.0912	0.0182	0.0092	0.0085	0.0111	0.0882	0.0801	0.0125	0.0091	0.0101	0.0278	0.0114	0.0157	0.1581
17	rs2721823	12284953	1.01	1.34943643539615	2.83	1.16568278487026	2.74319433949192	2.78765930353069	0.1156	0.0664	0.0112	0.0083	0.0215	0.0093	0.008	0.0144	0.1453	0.0141	0.0194	0.0107	0.0916	0.0182	0.0094	0.0085	0.0112	0.0881	0.0795	0.0124	0.0093	0.0101	0.0276	0.0113	0.0157	0.1577
17	rs2529709	12286362	1.01	1.34943643539615	2.83	1.16568278487026	2.77159470878075	2.81382636314866	0.1157	0.0665	0.0113	0.0083	0.0215	0.0093	0.008	0.0144	0.1453	0.0141	0.0193	0.0108	0.0915	0.0182	0.0094	0.0085	0.0113	0.0881	0.0793	0.0124	0.0093	0.0101	0.0276	0.0113	0.0157	0.1576
17	rs17628267	12289269	1	1.43589860781958	2.8	1.26433078213629	2.90490260975399	2.97609218205589	0.1157	0.0666	0.0113	0.0084	0.0215	0.0093	0.008	0.0144	0.1452	0.0141	0.0194	0.0108	0.0916	0.0182	0.0095	0.0085	0.0113	0.0881	0.0791	0.0124	0.0093	0.0102	0.0276	0.0113	0.0157	0.1575
17	rs116984937	12289333	1	1.43589860781958	2.8	1.26433078213629	2.90290490797454	2.96649765172145	0.1157	0.0666	0.0113	0.0084	0.0215	0.0093	0.008	0.0144	0.1452	0.0141	0.0194	0.0108	0.0916	0.0182	0.0095	0.0085	0.0113	0.0881	0.0791	0.0124	0.0093	0.0102	0.0276	0.0113	0.0157	0.1575
17	rs7213911	12289647	1	1.43589860781958	2.79	1.29830379804321	2.91339736449077	2.9939732461606	0.1157	0.0666	0.0113	0.0084	0.0215	0.0093	0.008	0.0144	0.1452	0.0141	0.0194	0.0108	0.0916	0.0182	0.0095	0.0085	0.0113	0.0881	0.0791	0.0124	0.0093	0.0102	0.0276	0.0113	0.0157	0.1575
17	rs74370222	12309806	1.01	1.34943643539615	2.79	1.29830379804321	2.87622474126269	3.03014682704737	0.1156	0.0669	0.0114	0.0084	0.0216	0.0092	0.0079	0.0142	0.145	0.0143	0.0193	0.0108	0.0919	0.018	0.0096	0.0085	0.0112	0.0885	0.0783	0.0124	0.0095	0.0101	0.0278	0.0113	0.0156	0.1575
17	rs12950054	12314892	1	1.43589860781958	2.79	1.29830379804321	3.03042880721289	3.23085611271431	0.1158	0.0671	0.0114	0.0085	0.0215	0.0092	0.0079	0.0141	0.1447	0.0144	0.0194	0.0109	0.0921	0.018	0.0096	0.0085	0.0112	0.0885	0.078	0.0124	0.0095	0.0101	0.0279	0.0113	0.0156	0.1574
17	rs384874	12316379	1	1.43589860781958	2.78	1.33282513578435	3.24262993096489	3.2760596799985	0.116	0.067	0.0114	0.0085	0.0215	0.0093	0.0079	0.0139	0.1446	0.0145	0.0193	0.0109	0.0922	0.018	0.0097	0.0085	0.0113	0.0886	0.0776	0.0123	0.0098	0.0101	0.0276	0.0113	0.0156	0.1577
17	rs8065503	12317876	1	1.43589860781958	2.81	1.23090422469309	3.09154346244604	3.21302039203241	0.1161	0.067	0.0114	0.0085	0.0215	0.0093	0.0079	0.0139	0.1444	0.0145	0.0193	0.0108	0.0921	0.018	0.0097	0.0085	0.0113	0.0888	0.0775	0.0123	0.0098	0.0101	0.0276	0.0113	0.0155	0.1578
17	rs8066012	12318243	1	1.43589860781958	2.81	1.23090422469309	3.3627464695645	3.38648338794656	0.116	0.0669	0.0115	0.0086	0.0214	0.0094	0.008	0.0138	0.1444	0.0145	0.0193	0.0108	0.0922	0.018	0.0096	0.0085	0.0114	0.0888	0.0775	0.0123	0.0098	0.0101	0.0275	0.0113	0.0155	0.1578
17	rs385555	12325283	1.01	1.34943643539615	2.81	1.23090422469309	3.48802314209548	3.38858116383247	0.1162	0.0682	0.0115	0.0088	0.0215	0.0095	0.0079	0.0138	0.1452	0.0145	0.0193	0.0109	0.0912	0.0181	0.0097	0.0085	0.0114	0.0883	0.0768	0.0122	0.0099	0.0101	0.0273	0.0112	0.0152	0.158
17	rs2721826	12325557	1.01	1.34943643539615	2.81	1.23090422469309	3.37994997785256	3.36837163365455	0.1163	0.0682	0.0115	0.0088	0.0215	0.0095	0.0079	0.0138	0.1452	0.0145	0.0193	0.0109	0.0913	0.0181	0.0097	0.0085	0.0114	0.0883	0.0768	0.0121	0.0099	0.0101	0.0273	0.0112	0.015	0.1581
17	rs887486	12326416	1.01	1.34943643539615	2.8	1.26433078213629	3.34465725504531	3.34322200262699	0.1162	0.0682	0.0115	0.0088	0.0217	0.0095	0.0079	0.0138	0.1453	0.0145	0.0193	0.0108	0.0913	0.0181	0.0097	0.0085	0.0114	0.0881	0.0766	0.0122	0.0099	0.0102	0.0275	0.0113	0.015	0.1579
17	rs74986892	12326683	1.01	1.34943643539615	2.81	1.23090422469309	3.26999105505617	3.23370317610617	0.1162	0.0682	0.0115	0.0088	0.0218	0.0095	0.008	0.0138	0.1453	0.0145	0.0192	0.0108	0.0912	0.0181	0.0097	0.0084	0.0114	0.0881	0.0765	0.0121	0.0099	0.0102	0.0275	0.0113	0.015	0.1578
17	rs16945992	12328305	1.01	1.34943643539615	2.81	1.23090422469309	3.28473097923913	3.18439076695308	0.1162	0.0682	0.0115	0.0089	0.0218	0.0096	0.008	0.0139	0.1455	0.0145	0.0192	0.0108	0.0912	0.0181	0.0098	0.0084	0.0114	0.0879	0.0764	0.0121	0.0099	0.0102	0.0275	0.0113	0.015	0.1577
17	rs237323	12328396	1.01	1.34943643539615	2.81	1.23090422469309	3.29897144446064	3.1989866723724	0.1162	0.0682	0.0116	0.0089	0.0218	0.0096	0.008	0.0139	0.1455	0.0145	0.0192	0.0108	0.0912	0.0181	0.0098	0.0084	0.0114	0.0879	0.0764	0.0121	0.0099	0.0102	0.0275	0.0113	0.015	0.1577
17	rs237326	12329776	1.01	1.34943643539615	2.84	1.13388392478305	3.23464042421662	3.09771825628386	0.1163	0.0682	0.0116	0.0088	0.0218	0.0096	0.008	0.0138	0.1455	0.0145	0.0191	0.0108	0.0912	0.0181	0.0098	0.0084	0.0114	0.0879	0.0763	0.0121	0.0099	0.0102	0.0275	0.0113	0.015	0.1579
17	rs117927788	12335239	1.01	1.34943643539615	2.85	1.10262356492582	2.75437186402493	2.74752799999934	0.1163	0.0682	0.0115	0.0088	0.0218	0.0096	0.0079	0.0139	0.1455	0.0145	0.0191	0.0107	0.0911	0.0181	0.0098	0.0084	0.0113	0.0878	0.0763	0.0121	0.0099	0.0102	0.0275	0.0113	0.015	0.1581
17	rs237339	12336828	1.02	1.26620126232677	2.85	1.10262356492582	2.62139707056765	2.74734149677796	0.1163	0.0682	0.0115	0.0088	0.0218	0.0096	0.008	0.0139	0.1456	0.0145	0.0191	0.0106	0.0909	0.0181	0.0098	0.0085	0.0112	0.0878	0.0764	0.012	0.0098	0.0102	0.0275	0.0113	0.015	0.1582
17	rs11651853	12341451	1.04	1.10930661634754	2.86	1.07189958250627	1.89517213295557	2.64275784200946	0.1158	0.069	0.0114	0.0085	0.0219	0.0095	0.0082	0.0139	0.1469	0.0148	0.0191	0.0098	0.09	0.0179	0.0098	0.0084	0.0109	0.0876	0.0769	0.0112	0.0095	0.0105	0.028	0.0108	0.0149	0.1594
17	rs79023908	12341466	1.04	1.10930661634754	2.86	1.07189958250627	1.87384343235638	2.62976438048397	0.1158	0.069	0.0114	0.0085	0.0219	0.0095	0.0082	0.0139	0.1469	0.0148	0.0191	0.0098	0.0899	0.0179	0.0098	0.0084	0.0109	0.0876	0.0769	0.0112	0.0095	0.0105	0.028	0.0108	0.0149	0.1594
17	rs59027817	12341505	1.04	1.10930661634754	2.86	1.07189958250627	1.85800935225405	2.59768411123113	0.1158	0.0691	0.0114	0.0085	0.0219	0.0095	0.0082	0.0139	0.1469	0.0148	0.0191	0.0098	0.0898	0.0179	0.0099	0.0084	0.0109	0.0876	0.077	0.0112	0.0095	0.0105	0.0279	0.0108	0.0148	0.1595
17	rs237282	12341836	1.05	1.03559017337659	2.86	1.07189958250627	1.77324354013456	2.46799302162384	0.1159	0.0691	0.0113	0.0084	0.0223	0.0094	0.0081	0.0138	0.1472	0.0147	0.0191	0.0097	0.0897	0.0178	0.0098	0.0084	0.0108	0.0878	0.0769	0.011	0.0095	0.0104	0.0279	0.0107	0.0147	0.16
17	rs73980632	12343709	1.07	0.897462410887183	2.86	1.07189958250627	1.28610133036287	2.21094690832424	0.1161	0.0697	0.0105	0.0082	0.0219	0.009	0.0078	0.0136	0.1485	0.0148	0.019	0.0092	0.0884	0.0178	0.0096	0.0082	0.0105	0.0896	0.0773	0.01	0.0094	0.0102	0.0276	0.0104	0.0145	0.1626
17	rs11651372	12344345	1.07	0.897462410887183	2.86	1.07189958250627	1.24727363122062	2.1666782806662	0.116	0.07	0.0102	0.0081	0.0217	0.0089	0.0077	0.0135	0.1489	0.0148	0.0189	0.0091	0.0882	0.0178	0.0094	0.0082	0.0104	0.0905	0.0777	0.0099	0.0093	0.0101	0.0275	0.0103	0.0144	0.1632
17	rs11651577	12344797	1.07	0.897462410887183	2.86	1.07189958250627	1.19994005766941	2.10230127718947	0.116	0.0705	0.0101	0.008	0.0216	0.0087	0.0076	0.0134	0.149	0.0148	0.0188	0.009	0.0881	0.0177	0.0093	0.0081	0.0103	0.0908	0.0779	0.0098	0.0093	0.0101	0.0274	0.0102	0.0143	0.1636
17	rs72807263	12349125	1.09	0.771508143262462	2.86	1.07189958250627	1.0164326976432	2.21803331635296	0.1168	0.0736	0.0089	0.0072	0.0208	0.008	0.0067	0.0132	0.1496	0.0145	0.0182	0.0083	0.0883	0.0172	0.0084	0.0075	0.0095	0.0924	0.0798	0.0093	0.0088	0.0095	0.0268	0.0095	0.0137	0.168
17	rs12935878	12350404	1.09	0.771508143262462	2.86	1.07189958250627	0.995098140531508	2.15979448126413	0.1169	0.0736	0.0089	0.0072	0.0208	0.008	0.0067	0.0132	0.1496	0.0145	0.0182	0.0083	0.0883	0.0172	0.0084	0.0075	0.0095	0.0924	0.0798	0.0093	0.0088	0.0095	0.0267	0.0095	0.0137	0.168
17	rs59774875	12360269	1.09	0.771508143262462	2.84	1.13388392478305	0.945678113367087	2.12234645098516	0.1169	0.0736	0.0089	0.0072	0.0208	0.008	0.0067	0.0132	0.1496	0.0145	0.0182	0.0083	0.0883	0.0173	0.0084	0.0075	0.0094	0.0925	0.0799	0.0093	0.0088	0.0095	0.0266	0.0095	0.0137	0.1681
17	rs180750	12362500	1.09	0.771508143262462	2.87	1.0417097985148	0.859490545380103	1.94841382783183	0.1169	0.0737	0.0089	0.0071	0.0208	0.0079	0.0066	0.0132	0.1496	0.0145	0.0182	0.0083	0.0885	0.0173	0.0083	0.0075	0.0094	0.0925	0.0801	0.0093	0.0088	0.0095	0.0266	0.0095	0.0137	0.1683
17	rs4533324	12367760	1.09	0.771508143262462	2.87	1.0417097985148	0.78525448583465	1.67513558943302	0.1179	0.0741	0.0087	0.007	0.0205	0.0077	0.0064	0.0134	0.149	0.0146	0.0179	0.0083	0.0888	0.0172	0.0082	0.0071	0.0092	0.0932	0.0809	0.0092	0.0086	0.0093	0.0263	0.0092	0.0136	0.1686
17	rs11078074	12370433	1.09	0.771508143262462	2.87	1.0417097985148	0.765059191372412	1.48221027911945	0.1181	0.0742	0.0086	0.0069	0.0204	0.0076	0.0063	0.0133	0.1491	0.0146	0.0178	0.0083	0.0892	0.0171	0.0081	0.007	0.0091	0.0935	0.0811	0.0092	0.0086	0.0092	0.026	0.0091	0.0135	0.169
17	rs1460319	12371081	1.09	0.771508143262462	2.88	1.01205197621114	0.756572445151944	1.44660693804345	0.1181	0.0742	0.0086	0.0069	0.0204	0.0077	0.0063	0.0134	0.1492	0.0146	0.0178	0.0083	0.0892	0.0171	0.0081	0.007	0.0091	0.0937	0.0811	0.0092	0.0086	0.0092	0.026	0.0091	0.0135	0.169
17	rs2159537	12375775	1.1	0.712999886098274	2.87	1.0417097985148	0.580590605508184	1.11475273253238	0.1194	0.0748	0.0077	0.0061	0.02	0.0068	0.0055	0.0131	0.1502	0.0147	0.0178	0.0074	0.092	0.0172	0.0077	0.0063	0.0083	0.0948	0.0822	0.0089	0.0084	0.0084	0.0258	0.0084	0.0133	0.1704
17	rs2534733	12379980	1.11	0.657414555049712	2.88	1.01205197621114	0.490622171049186	1.04074462163015	0.1196	0.0749	0.0076	0.006	0.0199	0.0065	0.0054	0.0131	0.1505	0.0146	0.0177	0.0073	0.0926	0.0173	0.0074	0.0061	0.008	0.0956	0.0822	0.0088	0.0084	0.0082	0.0257	0.0081	0.0133	0.1706
17	rs237260	12381130	1.11	0.657414555049712	2.88	1.01205197621114	0.460709819892546	1.08461353998703	0.1198	0.0751	0.0076	0.0061	0.02	0.0065	0.0054	0.0131	0.1506	0.0146	0.0175	0.0071	0.0928	0.0173	0.0073	0.0061	0.0079	0.0957	0.0821	0.0088	0.0084	0.0082	0.0257	0.008	0.0133	0.1706
17	rs117974997	12382505	1.11	0.657414555049712	2.87	1.0417097985148	0.462954898608808	1.22479952110239	0.1198	0.0751	0.0076	0.0061	0.02	0.0065	0.0054	0.013	0.1506	0.0146	0.0175	0.0071	0.0929	0.0174	0.0073	0.0061	0.0079	0.0957	0.0821	0.0087	0.0084	0.0082	0.0257	0.008	0.0133	0.1706
17	rs11870286	12384809	1.11	0.657414555049712	2.88	1.01205197621114	0.405079847584457	1.04461589363042	0.1198	0.0752	0.0076	0.0061	0.0199	0.0064	0.0053	0.0131	0.1505	0.0146	0.0175	0.0071	0.0931	0.0175	0.0073	0.006	0.0077	0.0956	0.082	0.0087	0.0084	0.0082	0.0257	0.0079	0.0134	0.1708
17	rs17645571	12386332	1.11	0.657414555049712	2.88	1.01205197621114	0.370761064094453	1.1126298816857	0.1198	0.0751	0.0076	0.0061	0.0199	0.0063	0.0052	0.013	0.1506	0.0146	0.0175	0.0071	0.0934	0.0175	0.0072	0.006	0.0075	0.0957	0.082	0.0087	0.0084	0.0082	0.0257	0.0079	0.0134	0.1708
17	rs237298	12395558	1.12	0.604706511137083	2.89	0.982923819582558	0.284095988109743	0.697444384162763	0.1198	0.0751	0.0074	0.006	0.0197	0.0056	0.0047	0.0129	0.1508	0.0149	0.0176	0.0072	0.095	0.0182	0.007	0.0056	0.0069	0.0959	0.0822	0.0087	0.0085	0.008	0.0255	0.0076	0.014	0.1706
17	rs35729392	12400260	1.12	0.604706511137083	2.89	0.982923819582558	0.277748549187644	0.660710152618529	0.1198	0.0751	0.0073	0.0058	0.0196	0.0052	0.0044	0.0129	0.151	0.0149	0.0176	0.0071	0.0956	0.0186	0.0069	0.0053	0.0064	0.0974	0.0826	0.0087	0.0085	0.0079	0.0253	0.0073	0.0142	0.1703
17	rs116177	12409335	1.12	0.604706511137083	2.88	1.01205197621114	0.238828282437995	0.50941902923141	0.1198	0.0751	0.0073	0.0058	0.0196	0.0051	0.0043	0.0129	0.1511	0.0149	0.0177	0.0071	0.0957	0.0187	0.0068	0.0053	0.0063	0.0977	0.0827	0.0087	0.0085	0.0079	0.0253	0.0072	0.0142	0.1702
17	rs237363	12411414	1.12	0.604706511137083	2.89	0.982923819582558	0.21670040376412	0.44272709247883	0.1197	0.075	0.0072	0.0056	0.0196	0.005	0.0042	0.0129	0.151	0.0151	0.0178	0.0071	0.0963	0.0187	0.0068	0.0051	0.0061	0.0981	0.0826	0.0086	0.0085	0.0077	0.0252	0.0072	0.0144	0.1706
17	rs8082548	12418790	1.13	0.554827224596281	2.89	0.982923819582558	0.0968041274984686	0.216730804214747	0.1199	0.0752	0.007	0.0053	0.0196	0.0045	0.0038	0.0129	0.1514	0.0154	0.0179	0.0071	0.0957	0.0188	0.0068	0.0043	0.0052	0.0999	0.0822	0.0086	0.0085	0.0077	0.0249	0.0076	0.0144	0.1718
17	rs78288136	12422621	1.13	0.554827224596281	2.88	1.01205197621114	0.097107287114931	0.195724527824818	0.1199	0.0751	0.007	0.0053	0.0196	0.0045	0.0038	0.0129	0.1514	0.0154	0.0179	0.007	0.0955	0.0188	0.0069	0.0043	0.0052	0.0999	0.0821	0.0086	0.0085	0.0076	0.025	0.0077	0.0144	0.1719
17	rs10491190	12423312	1.13	0.554827224596281	2.88	1.01205197621114	0.0966275591275397	0.182902789551251	0.1199	0.0751	0.007	0.0053	0.0196	0.0045	0.0038	0.0129	0.1515	0.0155	0.0179	0.007	0.0955	0.0188	0.007	0.0043	0.0052	0.0999	0.0821	0.0086	0.0085	0.0076	0.025	0.0077	0.0144	0.1719
17	rs73289380	12423390	1.13	0.554827224596281	2.88	1.01205197621114	0.097867790427927	0.184730818391062	0.1199	0.0751	0.007	0.0053	0.0196	0.0045	0.0038	0.0129	0.1515	0.0155	0.0179	0.007	0.0955	0.0188	0.007	0.0043	0.0052	0.0999	0.0821	0.0086	0.0085	0.0076	0.025	0.0077	0.0144	0.1718
17	rs117675281	12424919	1.13	0.554827224596281	2.88	1.01205197621114	0.132782556671036	0.187280047839955	0.1198	0.0751	0.007	0.0054	0.0196	0.0045	0.0037	0.0129	0.1515	0.0155	0.0179	0.007	0.0955	0.0187	0.007	0.0042	0.0052	0.0998	0.0821	0.0086	0.0085	0.0076	0.025	0.0078	0.0144	0.1717
17	rs237350	12425225	1.13	0.554827224596281	2.88	1.01205197621114	0.143903326688307	0.180273342860858	0.1198	0.0751	0.007	0.0054	0.0196	0.0045	0.0037	0.0129	0.1515	0.0155	0.018	0.007	0.0955	0.0187	0.007	0.0042	0.0052	0.0998	0.0822	0.0086	0.0085	0.0076	0.025	0.0078	0.0144	0.1717
17	rs173160	12428335	1.13	0.554827224596281	2.88	1.01205197621114	0.109696917142456	0.152906573377713	0.1194	0.0747	0.007	0.0053	0.0196	0.0046	0.0037	0.0131	0.1512	0.0156	0.0181	0.0073	0.0958	0.0193	0.007	0.0043	0.005	0.0995	0.0821	0.0086	0.0086	0.0077	0.0251	0.0079	0.0144	0.1714
17	rs2726533	12431003	1.13	0.554827224596281	2.88	1.01205197621114	0.0939785159000939	0.117887364243915	0.1195	0.0745	0.0066	0.0049	0.0196	0.0042	0.0034	0.0134	0.1502	0.0158	0.0182	0.0091	0.0965	0.0199	0.0073	0.0041	0.0042	0.0983	0.0825	0.0087	0.0087	0.0079	0.0245	0.0082	0.0145	0.1716
17	rs11658751	12434765	1.13	0.554827224596281	2.89	0.982923819582558	0.103269499240669	0.116506062240943	0.1196	0.0745	0.0065	0.0048	0.0194	0.0043	0.0034	0.0134	0.1502	0.0158	0.0182	0.0093	0.0965	0.0199	0.0073	0.0041	0.0042	0.0983	0.0825	0.0087	0.0087	0.0079	0.0245	0.0083	0.0146	0.1716
17	rs78749433	12438153	1.13	0.554827224596281	2.89	0.982923819582558	0.0738588873193515	0.116075670936253	0.1196	0.0745	0.0064	0.0048	0.0194	0.0043	0.0035	0.0135	0.1501	0.0158	0.0182	0.0093	0.0965	0.02	0.0073	0.004	0.0042	0.0981	0.0826	0.0087	0.0086	0.008	0.0245	0.0083	0.0146	0.1714
17	rs113766603	12438730	1.13	0.554827224596281	2.87	1.0417097985148	0.0721515483901311	0.111720374833512	0.1197	0.0744	0.0064	0.0047	0.0194	0.0043	0.0035	0.0135	0.15	0.0158	0.0182	0.0094	0.0965	0.0201	0.0073	0.0041	0.0041	0.0981	0.0825	0.0087	0.0086	0.008	0.0246	0.0083	0.0146	0.1714
17	rs12051753	12447360	1.13	0.554827224596281	2.87	1.0417097985148	0.0669049227813051	0.115474138660611	0.1196	0.0744	0.0064	0.0047	0.0194	0.0043	0.0036	0.0135	0.1499	0.0157	0.0181	0.0095	0.0964	0.0202	0.0074	0.0041	0.0041	0.0979	0.0826	0.0086	0.0086	0.0083	0.0247	0.0083	0.0147	0.1712
17	rs75696894	12450873	1.13	0.554827224596281	2.87	1.0417097985148	0.0640774567178231	0.114189142361528	0.1195	0.0745	0.0063	0.0046	0.0194	0.0044	0.0036	0.0135	0.15	0.0157	0.0181	0.0095	0.0964	0.0203	0.0073	0.0041	0.004	0.0979	0.0824	0.0086	0.0086	0.0083	0.0247	0.0082	0.0147	0.1713
17	rs8076862	12455927	1.13	0.554827224596281	2.87	1.0417097985148	0.060692519286861	0.165069777592958	0.1191	0.0746	0.0062	0.0043	0.0194	0.0045	0.0038	0.0136	0.1504	0.0156	0.0182	0.0095	0.0962	0.0207	0.0073	0.0043	0.0037	0.0977	0.0826	0.0086	0.0086	0.0082	0.0244	0.0083	0.0151	0.1715
17	rs61392671	12459633	1.13	0.554827224596281	2.86	1.07189958250627	0.0492293840813924	0.146856569611535	0.1191	0.0746	0.0062	0.0041	0.0196	0.0044	0.0038	0.0138	0.1507	0.0155	0.0181	0.0095	0.0958	0.0208	0.0071	0.0043	0.0036	0.0977	0.0828	0.0087	0.0086	0.0081	0.0244	0.0083	0.0152	0.1716
17	rs112243719	12466859	1.13	0.554827224596281	2.86	1.07189958250627	0.0479577805806215	0.128887886765328	0.1192	0.0745	0.0061	0.004	0.0197	0.0043	0.0039	0.0138	0.1508	0.0154	0.018	0.0095	0.0957	0.021	0.007	0.0043	0.0034	0.0977	0.083	0.0087	0.0087	0.008	0.0246	0.0082	0.0152	0.1716
17	rs11078077	12471843	1.13	0.554827224596281	2.86	1.07189958250627	0.0484540836156415	0.116937056920894	0.1194	0.0744	0.0061	0.0039	0.0198	0.0042	0.0039	0.0139	0.1506	0.0153	0.0178	0.0095	0.0958	0.0211	0.0069	0.0043	0.0033	0.0977	0.0833	0.0087	0.0087	0.008	0.0248	0.0082	0.0152	0.1715
17	rs16946248	12473371	1.13	0.554827224596281	2.86	1.07189958250627	0.0500130156877488	0.12347371658038	0.1192	0.0742	0.0061	0.0039	0.0198	0.0042	0.0039	0.014	0.1506	0.0153	0.0178	0.0095	0.096	0.0212	0.0069	0.0043	0.0032	0.0979	0.0834	0.0087	0.0087	0.0081	0.0249	0.0081	0.0153	0.1714
17	rs115884725	12492835	1.13	0.554827224596281	2.86	1.07189958250627	0.126140976784545	0.142562791242442	0.1179	0.0735	0.0061	0.0038	0.0199	0.0043	0.0039	0.0144	0.1508	0.0154	0.0175	0.0092	0.0969	0.022	0.0069	0.0045	0.0028	0.0985	0.0835	0.0086	0.0087	0.0086	0.025	0.0081	0.0155	0.1703
17	rs61394075	12495124	1.13	0.554827224596281	2.86	1.07189958250627	0.138370174839638	0.148643491774968	0.1177	0.0735	0.0061	0.0038	0.0199	0.0043	0.0039	0.0145	0.1507	0.0154	0.0175	0.0092	0.097	0.022	0.0069	0.0045	0.0028	0.0985	0.0835	0.0086	0.0087	0.0086	0.025	0.0081	0.0155	0.1704
17	rs117018977	12506155	1.13	0.554827224596281	2.86	1.07189958250627	0.153113334178489	0.132937024043414	0.1184	0.0738	0.0061	0.0037	0.0197	0.0043	0.0039	0.0144	0.1518	0.0151	0.0175	0.0091	0.0972	0.022	0.0067	0.0044	0.0027	0.0973	0.0837	0.0086	0.0087	0.0086	0.0249	0.0079	0.0153	0.1705
17	rs12450472	12512076	1.13	0.554827224596281	2.86	1.07189958250627	0.164119525317458	0.108936246111632	0.1188	0.0739	0.0061	0.0037	0.0196	0.0043	0.0039	0.0144	0.1524	0.015	0.0175	0.0091	0.0973	0.022	0.0067	0.0044	0.0026	0.0966	0.0838	0.0086	0.0087	0.0086	0.0248	0.0078	0.0153	0.1706
17	rs9889474	12517596	1.13	0.554827224596281	2.86	1.07189958250627	0.158100648604012	0.105680824592601	0.1189	0.0738	0.0062	0.0037	0.0195	0.0043	0.0039	0.0143	0.1526	0.015	0.0174	0.0091	0.0972	0.022	0.0067	0.0044	0.0026	0.0964	0.0839	0.0085	0.0087	0.0086	0.0248	0.0078	0.0152	0.171
17	rs78755500	12520680	1.14	0.507725131913635	2.86	1.07189958250627	0.143004175057968	0.0965464935360461	0.1191	0.0737	0.0062	0.0036	0.0194	0.0043	0.0039	0.0143	0.1531	0.015	0.0174	0.009	0.0974	0.0219	0.0067	0.0043	0.0026	0.0961	0.084	0.0085	0.0087	0.0086	0.0247	0.0078	0.0151	0.171
17	rs62064011	12526734	1.14	0.507725131913635	2.86	1.07189958250627	0.0902846658599796	0.0694683009812327	0.1199	0.0732	0.0063	0.0035	0.0192	0.0043	0.004	0.0142	0.1548	0.0144	0.0172	0.0087	0.0981	0.0218	0.0069	0.0042	0.0026	0.0948	0.0845	0.0083	0.0086	0.0088	0.0245	0.0077	0.0146	0.1712
17	rs75597872	12529097	1.15	0.46334549806667	2.86	1.07189958250627	0.0662300969473666	0.0681412792066994	0.1202	0.073	0.0063	0.0035	0.0192	0.0043	0.0041	0.0142	0.1552	0.0144	0.0172	0.0086	0.0982	0.0216	0.0069	0.0041	0.0027	0.0943	0.0845	0.0083	0.0086	0.0089	0.0244	0.0078	0.0145	0.1714
17	rs35134090	12530895	1.15	0.46334549806667	2.86	1.07189958250627	0.052397294043503	0.0651093497770427	0.1204	0.0728	0.0063	0.0034	0.0192	0.0043	0.0041	0.0143	0.1554	0.0143	0.0171	0.0085	0.0983	0.0216	0.007	0.0041	0.0027	0.094	0.0846	0.0082	0.0086	0.0089	0.0243	0.0079	0.0144	0.1716
17	rs1401539	12531983	1.15	0.46334549806667	2.86	1.07189958250627	0.0460069910177673	0.0620018437431966	0.1206	0.0727	0.0063	0.0034	0.0192	0.0043	0.0041	0.0143	0.1556	0.0143	0.017	0.0085	0.0984	0.0215	0.007	0.0041	0.0028	0.0938	0.0846	0.0082	0.0086	0.009	0.0243	0.008	0.0143	0.1717
17	rs11655394	12532256	1.15	0.46334549806667	2.86	1.07189958250627	0.0464895437167589	0.0612682758992906	0.1209	0.0729	0.0063	0.0034	0.0193	0.0043	0.0042	0.0143	0.1556	0.0143	0.017	0.0084	0.0983	0.0215	0.007	0.0041	0.0028	0.0933	0.0847	0.0082	0.0086	0.009	0.0243	0.008	0.0143	0.1717
17	rs7219803	12534956	1.15	0.46334549806667	2.86	1.07189958250627	0.0946737629341659	0.0518262345463307	0.121	0.0714	0.0065	0.0034	0.0192	0.0047	0.0046	0.0146	0.1555	0.0137	0.0166	0.0073	0.0997	0.0211	0.0074	0.0039	0.0029	0.0943	0.0856	0.008	0.0087	0.0094	0.024	0.0083	0.0141	0.1707
17	rs7207538	12536407	1.15	0.46334549806667	2.87	1.0417097985148	0.142172258425838	0.0844483802963628	0.121	0.0708	0.0067	0.0034	0.0191	0.0047	0.0049	0.0147	0.1555	0.0134	0.0164	0.0074	0.0996	0.0211	0.0078	0.0038	0.0029	0.095	0.0859	0.0078	0.0085	0.0095	0.0236	0.0083	0.014	0.1706
17	rs13341772	12538851	1.15	0.46334549806667	2.87	1.0417097985148	0.128802968778831	0.114873793652153	0.1214	0.0706	0.0067	0.0035	0.019	0.0049	0.0048	0.0147	0.1555	0.0132	0.0163	0.0076	0.0993	0.0211	0.0081	0.0037	0.0031	0.0951	0.0857	0.0078	0.0085	0.0097	0.0234	0.0085	0.014	0.1704
17	rs16946355	12543548	1.15	0.46334549806667	2.88	1.01205197621114	0.110709266035742	0.148643491774968	0.1215	0.0707	0.0068	0.0035	0.019	0.0049	0.0047	0.0147	0.1554	0.0132	0.0164	0.0077	0.0988	0.021	0.0082	0.0036	0.0031	0.0954	0.0859	0.0076	0.0085	0.0097	0.0231	0.0086	0.014	0.1707
17	rs9891950	12544279	1.15	0.46334549806667	2.88	1.01205197621114	0.111176326310217	0.148926348600194	0.1215	0.0707	0.0067	0.0035	0.019	0.0049	0.0047	0.0147	0.1553	0.0132	0.0164	0.0077	0.0987	0.021	0.0082	0.0036	0.0032	0.0955	0.086	0.0076	0.0085	0.0097	0.023	0.0086	0.014	0.1707
17	rs9889499	12547725	1.16	0.421630287221885	2.88	1.01205197621114	0.100714058020285	0.164385434173065	0.1218	0.0703	0.0067	0.0036	0.0189	0.0049	0.0047	0.0147	0.1554	0.0132	0.0164	0.0078	0.0986	0.021	0.0082	0.0036	0.0032	0.0956	0.0862	0.0075	0.0085	0.0097	0.023	0.0086	0.014	0.1705
17	rs8072245	12550227	1.16	0.421630287221885	2.88	1.01205197621114	0.0895619119179058	0.168604988694513	0.1219	0.0701	0.0067	0.0036	0.0189	0.0049	0.0047	0.0147	0.1554	0.0132	0.0163	0.0078	0.0986	0.0209	0.0082	0.0036	0.0032	0.0957	0.0863	0.0074	0.0085	0.0097	0.0229	0.0087	0.014	0.1705
17	rs34302734	12554470	1.16	0.421630287221885	2.88	1.01205197621114	0.0916436601590365	0.169098063038906	0.122	0.0699	0.0067	0.0036	0.0188	0.0048	0.0046	0.0147	0.1554	0.0132	0.0164	0.0078	0.0986	0.0208	0.0082	0.0036	0.0032	0.0957	0.0865	0.0076	0.0085	0.0097	0.0229	0.0087	0.014	0.1704
17	rs8074917	12559781	1.16	0.421630287221885	2.88	1.01205197621114	0.117586444761911	0.189430596314054	0.1226	0.0697	0.0067	0.0037	0.0187	0.0048	0.0047	0.0147	0.1551	0.0133	0.0163	0.0078	0.0987	0.0206	0.0081	0.0033	0.0032	0.0962	0.0867	0.0076	0.0085	0.0098	0.0228	0.0088	0.014	0.17
17	rs12603774	12562530	1.16	0.421630287221885	2.88	1.01205197621114	0.164119525317458	0.211918564804875	0.1226	0.0695	0.0068	0.0037	0.0186	0.005	0.0047	0.0145	0.1549	0.0133	0.0162	0.0078	0.0991	0.0204	0.0082	0.0032	0.0033	0.0962	0.0875	0.0075	0.0087	0.0098	0.0229	0.0089	0.0138	0.1693
17	rs1548660	12564611	1.18	0.345943801679723	2.88	1.01205197621114	0.169171208737819	0.357285961179865	0.1227	0.0694	0.0077	0.0039	0.0188	0.0057	0.0048	0.0146	0.1525	0.0138	0.0162	0.0082	0.0988	0.0188	0.0087	0.0034	0.004	0.0983	0.0863	0.007	0.0091	0.01	0.0235	0.0093	0.014	0.1667
17	rs35215498	12564659	1.18	0.345943801679723	2.91	0.926247013494653	0.184156001865413	0.374928173679693	0.1225	0.0694	0.0077	0.0039	0.0187	0.0057	0.0048	0.0146	0.1525	0.0138	0.0162	0.0082	0.0988	0.0188	0.0087	0.0035	0.004	0.0982	0.0865	0.007	0.0091	0.01	0.0235	0.0094	0.014	0.1666
17	rs12951717	12566500	1.19	0.311838986457593	2.91	0.926247013494653	0.339184744032471	0.567347602399199	0.1224	0.0695	0.008	0.004	0.0189	0.006	0.0051	0.0146	0.151	0.0142	0.0163	0.0082	0.0987	0.0185	0.0096	0.0037	0.0043	0.0985	0.0854	0.0067	0.0091	0.0104	0.0244	0.0096	0.0141	0.1652
17	rs1233867	12566717	1.19	0.311838986457593	2.91	0.926247013494653	0.343039492507456	0.600241607682348	0.1224	0.0696	0.008	0.004	0.019	0.006	0.0051	0.0146	0.1508	0.0142	0.0163	0.0082	0.0986	0.0185	0.0097	0.0037	0.0043	0.0985	0.0853	0.0066	0.0091	0.0104	0.0245	0.0097	0.0142	0.165
17	rs2530192	12570798	1.2	0.280131383133392	2.91	0.926247013494653	0.339028946914352	0.620679683143514	0.123	0.0705	0.0082	0.004	0.019	0.0057	0.0051	0.0143	0.1508	0.0146	0.0163	0.008	0.0984	0.0182	0.0099	0.0036	0.0044	0.0989	0.0847	0.0066	0.009	0.0107	0.0248	0.0095	0.014	0.1639
17	rs1519251	12574501	1.2	0.280131383133392	2.91	0.926247013494653	0.373976164560889	0.680275101212964	0.1231	0.0705	0.0082	0.004	0.019	0.0057	0.0052	0.0143	0.1508	0.0146	0.0163	0.008	0.0983	0.0182	0.0099	0.0036	0.0044	0.0989	0.0847	0.0066	0.009	0.0108	0.0248	0.0095	0.014	0.1638
17	rs71364181	12576966	1.2	0.280131383133392	2.91	0.926247013494653	0.341057206226674	0.68189906071349	0.1231	0.0707	0.0082	0.004	0.019	0.0057	0.0052	0.0143	0.1508	0.0146	0.0163	0.008	0.0984	0.0182	0.0099	0.0036	0.0044	0.0989	0.0844	0.0066	0.009	0.0108	0.0248	0.0095	0.014	0.1638
17	rs76441872	12585533	1.2	0.280131383133392	2.91	0.926247013494653	0.303942243866837	0.744995366120845	0.1231	0.071	0.0082	0.004	0.0191	0.0057	0.0052	0.0144	0.1508	0.0146	0.0163	0.0082	0.0981	0.0181	0.0099	0.0037	0.0044	0.0988	0.0844	0.0066	0.0091	0.0106	0.0248	0.0095	0.014	0.1637
17	rs2030303	12585990	1.2	0.280131383133392	2.91	0.926247013494653	0.305169444479983	0.741533019458123	0.123	0.071	0.0082	0.004	0.0191	0.0057	0.0052	0.0144	0.1509	0.0146	0.0163	0.0082	0.0981	0.0182	0.0099	0.0037	0.0044	0.0988	0.0844	0.0066	0.0091	0.0106	0.0248	0.0095	0.0141	0.1636
17	rs59132234	12591221	1.2	0.280131383133392	2.91	0.926247013494653	0.208631584171243	0.662616746572718	0.1226	0.0715	0.0081	0.004	0.0194	0.0056	0.0052	0.0144	0.1505	0.0148	0.0165	0.0083	0.0982	0.0182	0.0098	0.0038	0.0043	0.0982	0.0847	0.0066	0.0091	0.0106	0.0247	0.0094	0.0141	0.1635
17	rs75041196	12595325	1.2	0.280131383133392	2.9	0.954322971774498	0.118471189279254	0.534772249586182	0.1225	0.0717	0.008	0.004	0.0194	0.0055	0.0052	0.0143	0.1505	0.0148	0.0166	0.0083	0.0985	0.0182	0.0098	0.0039	0.0043	0.0983	0.0843	0.0066	0.0091	0.0103	0.0248	0.0093	0.0142	0.1638
17	rs8074321	12596349	1.2	0.280131383133392	2.9	0.954322971774498	0.116819168986863	0.564662102914041	0.1225	0.0717	0.008	0.004	0.0194	0.0055	0.0052	0.0143	0.1505	0.0148	0.0166	0.0083	0.0984	0.0182	0.0098	0.0039	0.0043	0.0983	0.0843	0.0066	0.0091	0.0103	0.0248	0.0093	0.0142	0.1639
17	rs79302570	12597864	1.21	0.250745108472337	2.9	0.954322971774498	0.0924505145644384	0.481800514305484	0.1226	0.0717	0.0079	0.004	0.0194	0.0055	0.0052	0.0143	0.1504	0.0148	0.0166	0.0083	0.0984	0.0182	0.0097	0.0039	0.0044	0.0984	0.0843	0.0066	0.0091	0.0102	0.0248	0.0093	0.0142	0.1639
17	rs116803883	12601235	1.21	0.250745108472337	2.9	0.954322971774498	0.0596341037186808	0.489417562589733	0.1225	0.072	0.0079	0.0041	0.0195	0.0055	0.0051	0.0143	0.1498	0.0148	0.0167	0.0085	0.0978	0.0182	0.0098	0.0041	0.0045	0.0983	0.0842	0.0067	0.0092	0.0102	0.0249	0.0093	0.0143	0.164
17	rs16946442	12601314	1.21	0.250745108472337	2.91	0.926247013494653	0.0568180185964618	0.490644592485281	0.1225	0.072	0.0079	0.0041	0.0196	0.0055	0.0051	0.0143	0.1497	0.0148	0.0167	0.0085	0.0976	0.0183	0.0098	0.0041	0.0045	0.0983	0.0843	0.0067	0.0092	0.0102	0.0249	0.0093	0.0144	0.164
17	rs8073609	12608271	1.23	0.19861485684188	2.91	0.926247013494653	0.0194728563477995	0.404680210884957	0.1214	0.072	0.0076	0.0041	0.0199	0.0049	0.0048	0.0141	0.1497	0.0149	0.0167	0.0085	0.0985	0.0182	0.0098	0.0042	0.0047	0.0988	0.0836	0.0067	0.009	0.01	0.0251	0.0093	0.0148	0.1649
17	rs16946453	12608769	1.23	0.19861485684188	2.91	0.926247013494653	0.0188040556275518	0.397441281578974	0.1214	0.072	0.0076	0.0041	0.0199	0.0049	0.0048	0.0141	0.1497	0.0148	0.0167	0.0085	0.0986	0.0182	0.0098	0.0043	0.0047	0.0988	0.0836	0.0067	0.009	0.01	0.0251	0.0093	0.0148	0.165
17	rs1233855	12613063	1.23	0.19861485684188	2.93	0.871659766409689	0.0239220145614038	0.439808762865384	0.1211	0.0721	0.0076	0.0042	0.0199	0.0049	0.0048	0.014	0.1496	0.0148	0.0166	0.0084	0.0987	0.0182	0.0098	0.0044	0.0047	0.0989	0.0835	0.0067	0.009	0.0099	0.0251	0.0092	0.0148	0.165
17	rs12453456	12613186	1.23	0.19861485684188	2.93	0.871659766409689	0.0247472800121713	0.436895584269755	0.121	0.0721	0.0076	0.0042	0.0199	0.0049	0.0047	0.014	0.1497	0.0148	0.0166	0.0084	0.0987	0.0182	0.0098	0.0044	0.0047	0.099	0.0836	0.0067	0.009	0.0099	0.0251	0.0092	0.0148	0.1651
17	rs117606672	12613622	1.23	0.19861485684188	2.93	0.871659766409689	0.0233282028915411	0.420835442213674	0.121	0.0721	0.0076	0.0042	0.0199	0.0049	0.0047	0.014	0.1497	0.0148	0.0166	0.0083	0.0987	0.0182	0.0098	0.0044	0.0047	0.099	0.0836	0.0067	0.009	0.0099	0.0251	0.0092	0.0148	0.1651
17	rs35230112	12613649	1.23	0.19861485684188	2.93	0.871659766409689	0.0232511185856625	0.423982003585554	0.121	0.0721	0.0076	0.0042	0.0199	0.0049	0.0047	0.014	0.1497	0.0148	0.0166	0.0083	0.0987	0.0182	0.0098	0.0044	0.0047	0.099	0.0836	0.0067	0.009	0.0099	0.0251	0.0092	0.0148	0.1651
17	rs2176665	12614901	1.23	0.19861485684188	2.93	0.871659766409689	0.0239023753195035	0.412736309120951	0.121	0.0722	0.0076	0.0043	0.0199	0.0049	0.0045	0.014	0.1499	0.0149	0.0166	0.0083	0.0987	0.0181	0.0098	0.0044	0.0047	0.0991	0.0836	0.0067	0.009	0.0099	0.025	0.0092	0.0148	0.1651
17	rs11654373	12619794	1.23	0.19861485684188	2.89	0.982923819582558	0.00889808198898292	0.278620938602695	0.1199	0.0733	0.0075	0.0043	0.02	0.0049	0.0046	0.0139	0.1502	0.0148	0.0167	0.0084	0.099	0.0182	0.0089	0.0044	0.0046	0.0991	0.083	0.0071	0.009	0.01	0.0253	0.0092	0.0148	0.165
17	rs113108378	12633890	1.27	0.118479912290321	2.89	0.982923819582558	0.017729456004951	0.0896765788393621	0.1192	0.0745	0.0063	0.0042	0.0204	0.0043	0.004	0.0135	0.1499	0.0144	0.0163	0.0088	0.1012	0.0178	0.0085	0.0045	0.0047	0.1006	0.0825	0.0078	0.009	0.0096	0.026	0.0089	0.0143	0.1648
17	rs2322592	12634150	1.27	0.118479912290321	2.89	0.982923819582558	0.0189530543641353	0.0988806819688679	0.1192	0.0745	0.0063	0.0042	0.0205	0.0043	0.004	0.0135	0.1499	0.0144	0.0163	0.0088	0.1012	0.0178	0.0085	0.0045	0.0047	0.1006	0.0825	0.0078	0.009	0.0096	0.0261	0.0089	0.0143	0.1648
17	rs4792274	12635049	1.27	0.118479912290321	2.88	1.01205197621114	0.0234732302222848	0.0754615745563616	0.1192	0.0745	0.0062	0.0042	0.0206	0.0043	0.004	0.0135	0.1496	0.0144	0.0162	0.0088	0.1015	0.0179	0.0086	0.0045	0.0047	0.1008	0.082	0.0079	0.009	0.0096	0.0263	0.0088	0.0143	0.1645
17	rs12944722	12636154	1.28	0.102927797709035	2.87	1.0417097985148	0.0255514925663151	0.0748096758917711	0.1193	0.0745	0.0062	0.0042	0.0205	0.0043	0.0041	0.0135	0.1489	0.0145	0.0162	0.0088	0.1015	0.018	0.0087	0.0045	0.0048	0.1008	0.0823	0.008	0.0092	0.0097	0.0265	0.0089	0.0141	0.1641
17	rs9905820	12637371	1.28	0.102927797709035	2.87	1.0417097985148	0.031470217204131	0.0786080873123045	0.1197	0.0745	0.0063	0.0042	0.0205	0.0042	0.0041	0.0135	0.1487	0.0145	0.0162	0.0087	0.1016	0.018	0.0088	0.0045	0.005	0.1008	0.0824	0.0081	0.0093	0.0097	0.0266	0.0089	0.0137	0.1635
17	rs7216001	12638749	1.28	0.102927797709035	2.87	1.0417097985148	0.0308658092884581	0.0684894613515642	0.1197	0.0746	0.0063	0.0042	0.0205	0.0042	0.0042	0.0135	0.1488	0.0145	0.0163	0.0087	0.1017	0.018	0.0088	0.0045	0.005	0.1005	0.0823	0.0081	0.0093	0.0096	0.0266	0.0089	0.0137	0.1636
17	rs72813104	12641458	1.28	0.102927797709035	2.87	1.0417097985148	0.034248668731971	0.0630081124065204	0.1197	0.0746	0.0063	0.0042	0.0206	0.0041	0.0042	0.0135	0.1485	0.0145	0.0163	0.0087	0.1018	0.018	0.0088	0.0045	0.005	0.1001	0.0822	0.0081	0.0093	0.0096	0.0268	0.009	0.0137	0.1639
17	rs73286306	12641767	1.28	0.102927797709035	2.8	1.26433078213629	0.0323740702880853	0.0667559690699651	0.1197	0.0746	0.0063	0.0043	0.0205	0.0041	0.0042	0.0135	0.1484	0.0145	0.0163	0.0087	0.1018	0.018	0.0088	0.0044	0.005	0.1001	0.0823	0.0081	0.0093	0.0096	0.0268	0.009	0.0137	0.1638
17	rs116957848	12645294	1.29	0.0889718392940509	2.79	1.29830379804321	0.0367132538537748	0.0613348109297567	0.1201	0.075	0.0062	0.0042	0.0204	0.004	0.0043	0.0135	0.148	0.0144	0.0161	0.0088	0.1019	0.018	0.0088	0.0041	0.005	0.0999	0.0822	0.0082	0.0093	0.0095	0.0274	0.009	0.0136	0.1638
17	Affx-13536562	12647490	1.3	0.0765109106342586	2.79	1.29830379804321	0.0540227235390766	0.0620018437431966	0.1206	0.0757	0.0062	0.0041	0.0202	0.004	0.0043	0.0134	0.1476	0.0143	0.0158	0.0088	0.1023	0.018	0.0088	0.0038	0.0049	0.0997	0.0821	0.0082	0.0094	0.0094	0.028	0.0091	0.0134	0.1635
17	rs12451534	12649660	1.31	0.0654431371829849	2.79	1.29830379804321	0.103059393851501	0.111889973197969	0.1212	0.0759	0.0061	0.0039	0.02	0.004	0.0045	0.0132	0.1467	0.0139	0.0155	0.0088	0.1025	0.0182	0.009	0.0035	0.0048	0.0996	0.0829	0.0082	0.0096	0.0093	0.0288	0.0094	0.0136	0.1626
17	rs1984660	12650854	1.31	0.0654431371829849	2.79	1.29830379804321	0.11325138683043	0.105183376293743	0.1216	0.0761	0.0061	0.0038	0.0199	0.004	0.0046	0.013	0.1465	0.0138	0.0153	0.0088	0.1024	0.0182	0.009	0.0034	0.0047	0.0997	0.0831	0.0082	0.0097	0.0092	0.0293	0.0094	0.0135	0.1623
17	rs9910368	12652168	1.31	0.0654431371829849	2.78	1.33282513578435	0.116535773982793	0.106511917866313	0.1216	0.0761	0.0061	0.0037	0.02	0.004	0.0046	0.013	0.1463	0.0138	0.0152	0.0088	0.1024	0.0182	0.0091	0.0034	0.0047	0.0998	0.0832	0.0082	0.0097	0.0092	0.0294	0.0094	0.0135	0.1623
17	rs62060374	12654139	1.31	0.0654431371829849	2.77	1.36789661096653	0.127094217496114	0.141913448067169	0.1218	0.076	0.0061	0.0037	0.0201	0.0039	0.0045	0.013	0.1459	0.0138	0.0152	0.0088	0.1022	0.0182	0.0091	0.0034	0.0047	0.1	0.0833	0.0081	0.0097	0.0092	0.0295	0.0094	0.0135	0.1624
17	rs16946549	12655446	1.32	0.055666547717423	2.77	1.36789661096653	0.123072994664052	0.154146153780575	0.1217	0.0761	0.0061	0.0036	0.0201	0.0039	0.0045	0.013	0.1462	0.0138	0.0152	0.0088	0.1023	0.0182	0.0091	0.0035	0.0047	0.1	0.0831	0.008	0.0097	0.0091	0.0297	0.0094	0.0136	0.1621
17	rs12453883	12656111	1.32	0.055666547717423	2.77	1.36789661096653	0.1229266523519	0.15433717567609	0.1217	0.0762	0.0061	0.0036	0.0201	0.0039	0.0046	0.0129	0.1464	0.0138	0.0152	0.0087	0.1023	0.0182	0.009	0.0036	0.0047	0.1	0.0829	0.008	0.0098	0.009	0.0297	0.0094	0.0136	0.162
17	rs28730824	12656417	1.32	0.055666547717423	2.77	1.36789661096653	0.13055589923053	0.144610580140629	0.1209	0.0764	0.0061	0.0036	0.0201	0.0039	0.0047	0.0129	0.1465	0.0138	0.0152	0.0087	0.1024	0.0182	0.009	0.0036	0.0047	0.1004	0.0829	0.008	0.0098	0.0089	0.0298	0.0094	0.0136	0.162
17	rs28730825	12656546	1.32	0.055666547717423	2.77	1.36789661096653	0.130586247872273	0.164385434173065	0.1209	0.0764	0.0061	0.0037	0.0201	0.004	0.0047	0.0129	0.1465	0.0138	0.0152	0.0087	0.1024	0.0182	0.009	0.0036	0.0047	0.1004	0.0828	0.008	0.0098	0.0089	0.0298	0.0094	0.0136	0.162
17	rs80091838	12656814	1.32	0.055666547717423	2.75	1.43969700504398	0.123894471915493	0.121542442756729	0.1209	0.0764	0.0061	0.0037	0.0201	0.004	0.0047	0.0128	0.1466	0.0138	0.0153	0.0087	0.1024	0.0182	0.009	0.0036	0.0047	0.1004	0.0828	0.008	0.0098	0.0088	0.0299	0.0094	0.0136	0.1618
17	rs16946551	12657968	1.33	0.0470797710233837	2.75	1.43969700504398	0.156270028674784	0.168309385924453	0.1208	0.0764	0.0063	0.0037	0.0203	0.0041	0.0047	0.0128	0.1469	0.0135	0.0153	0.0087	0.1026	0.0181	0.009	0.0036	0.0047	0.1004	0.0819	0.0079	0.01	0.0087	0.0302	0.0095	0.0137	0.1617
17	rs11870798	12658370	1.33	0.0470797710233837	2.74	1.47642932789886	0.161661672249125	0.14958709986727	0.1209	0.0766	0.0062	0.0038	0.0203	0.0042	0.0048	0.0127	0.1467	0.0135	0.0153	0.0087	0.1025	0.0182	0.009	0.0036	0.0048	0.1005	0.0814	0.0078	0.01	0.0088	0.0303	0.0095	0.0139	0.1614
17	rs11656833	12658576	1.33	0.0470797710233837	2.74	1.47642932789886	0.188271271954255	0.160978777219812	0.1207	0.0766	0.0063	0.0038	0.0202	0.0042	0.0048	0.0127	0.1466	0.0135	0.0153	0.0087	0.1033	0.0182	0.009	0.0036	0.0048	0.1005	0.0811	0.0078	0.01	0.0088	0.0304	0.0096	0.0139	0.1611
17	rs10468460	12662645	1.35	0.0330775438811865	2.73	1.51371859856499	0.240121447911111	0.280483049118444	0.1211	0.0772	0.0062	0.0038	0.0198	0.0042	0.0048	0.0125	0.1456	0.0133	0.0152	0.0085	0.104	0.0179	0.0085	0.0037	0.0048	0.1014	0.0812	0.0077	0.0101	0.009	0.0306	0.0094	0.0136	0.1614
17	rs35408395	12665473	1.36	0.0274689319808498	2.72	1.55156641274857	0.273837931499871	0.339518771510102	0.1213	0.0774	0.0062	0.0038	0.0197	0.0042	0.0048	0.0125	0.1444	0.0133	0.0151	0.0083	0.1046	0.0179	0.0081	0.0038	0.0048	0.1021	0.0813	0.0076	0.0102	0.009	0.0307	0.0091	0.0136	0.1611
17	rs12939494	12665764	1.36	0.0274689319808498	2.72	1.55156641274857	0.280419184901957	0.344338462261665	0.1213	0.0776	0.0062	0.0038	0.0197	0.0042	0.0048	0.0125	0.1442	0.0133	0.0152	0.0083	0.1047	0.018	0.0081	0.0038	0.0048	0.1022	0.0813	0.0076	0.0102	0.009	0.0308	0.0091	0.0136	0.1609
17	rs8078432	12667536	1.37	0.0226652410801554	2.72	1.55156641274857	0.293255908445194	0.244320530869722	0.1215	0.078	0.0063	0.0038	0.0195	0.0043	0.0048	0.0124	0.1423	0.0134	0.0154	0.0081	0.1054	0.0179	0.0078	0.0039	0.0048	0.1033	0.0815	0.0074	0.0104	0.0088	0.0313	0.0088	0.0136	0.1605
17	rs77787883	12667836	1.37	0.0226652410801554	2.71	1.5899743257468	0.392386988184684	0.349177693295451	0.1218	0.0781	0.0064	0.0038	0.0195	0.0043	0.0048	0.0124	0.1418	0.0134	0.0154	0.0081	0.1055	0.0179	0.0077	0.0039	0.0047	0.1036	0.0817	0.0073	0.0104	0.0087	0.0313	0.0087	0.0136	0.1605
17	rs2286389	12668053	1.37	0.0226652410801554	2.7	1.62894385356865	0.381882534521643	0.300737207556742	0.122	0.0782	0.0064	0.0038	0.0194	0.0042	0.0048	0.0124	0.1414	0.0135	0.0155	0.008	0.1055	0.0177	0.0076	0.0039	0.0047	0.1038	0.0819	0.0072	0.0104	0.0087	0.0313	0.0087	0.0136	0.1606
17	rs2286390	12668361	1.38	0.0185789308352599	2.7	1.62894385356865	0.35288101311518	0.275487288011434	0.1222	0.0783	0.0065	0.0038	0.0194	0.0041	0.0048	0.0123	0.1409	0.0135	0.0155	0.008	0.1056	0.0177	0.0076	0.0039	0.0046	0.1041	0.0822	0.0071	0.0104	0.0087	0.0313	0.0086	0.0136	0.1606
17	rs12150137	12670125	1.39	0.0151271827325212	2.7	1.62894385356865	0.324347237738234	0.299429142349	0.1238	0.0792	0.0068	0.0035	0.0193	0.0038	0.0045	0.0123	0.14	0.0137	0.0155	0.0078	0.1048	0.0176	0.0074	0.0036	0.0045	0.106	0.0823	0.0069	0.0104	0.0085	0.0316	0.0083	0.0134	0.1598
17	rs4792279	12673103	1.37	0.0226652410801554	2.68	1.70857362779915	0.380944767472522	0.196866886639905	0.126	0.0811	0.0071	0.0031	0.0193	0.0034	0.0039	0.0124	0.1388	0.0139	0.0154	0.0077	0.1037	0.0173	0.007	0.0032	0.0043	0.1084	0.0824	0.0068	0.0104	0.0081	0.0324	0.0078	0.013	0.1583
17	rs16946588	12679033	1.37	0.0226652410801554	2.68	1.70857362779915	0.398003154740777	0.147044299516954	0.1265	0.0816	0.0072	0.003	0.0192	0.0034	0.0038	0.0124	0.1385	0.0139	0.0153	0.0075	0.104	0.0172	0.0068	0.0032	0.0042	0.1092	0.0824	0.0069	0.0104	0.0081	0.0326	0.0077	0.0129	0.1578
17	rs74399055	12689583	1.37	0.0226652410801554	2.68	1.70857362779915	0.341421916913422	0.0923374721587286	0.1267	0.0819	0.0071	0.003	0.0191	0.0034	0.0038	0.0125	0.1382	0.0139	0.0152	0.0074	0.1042	0.0171	0.0068	0.0032	0.0042	0.1096	0.0821	0.0069	0.0104	0.0081	0.0326	0.0076	0.0129	0.1576
17	rs9913485	12689586	1.37	0.0226652410801554	2.64	1.87463514709589	0.338613669561726	0.0928102413638975	0.1267	0.0818	0.0071	0.003	0.0191	0.0034	0.0038	0.0125	0.1382	0.0139	0.0152	0.0074	0.1042	0.0171	0.0068	0.0032	0.0042	0.1096	0.0821	0.0069	0.0104	0.0081	0.0326	0.0076	0.0129	0.1577
17	rs78020648	12691753	1.37	0.0226652410801554	2.64	1.87463514709589	0.357455257692426	0.103614121799262	0.1267	0.0818	0.0071	0.003	0.0191	0.0034	0.0038	0.0124	0.1382	0.0139	0.0152	0.0074	0.1043	0.017	0.0068	0.0032	0.0042	0.1097	0.082	0.0069	0.0104	0.0081	0.0327	0.0076	0.0129	0.1576
17	rs75515264	12701564	1.37	0.0226652410801554	2.64	1.87463514709589	0.358256194074157	0.0917871177191262	0.1268	0.0819	0.0071	0.003	0.019	0.0034	0.0038	0.0124	0.138	0.0139	0.0152	0.0075	0.1046	0.017	0.0068	0.0033	0.0042	0.1103	0.0817	0.0069	0.0103	0.0081	0.0328	0.0076	0.0128	0.1574
17	rs8082363	12703657	1.36	0.0274689319808498	2.65	1.83226616032001	0.351451168526009	0.0892878838085201	0.1267	0.0819	0.0071	0.003	0.019	0.0034	0.0038	0.0124	0.1382	0.0139	0.0152	0.0075	0.1046	0.017	0.0068	0.0033	0.0042	0.1103	0.0816	0.0069	0.0103	0.0082	0.0329	0.0076	0.0127	0.1573
17	rs77589712	12707766	1.36	0.0274689319808498	2.67	1.74923671946615	0.369783005011786	0.10017783667289	0.1267	0.0819	0.0071	0.003	0.019	0.0034	0.0037	0.0124	0.1381	0.0139	0.0152	0.0075	0.1047	0.017	0.0068	0.0033	0.0042	0.1103	0.0816	0.0069	0.0103	0.0082	0.0328	0.0076	0.0127	0.1572
17	rs112232902	12711500	1.36	0.0274689319808498	2.67	1.74923671946615	0.372939248189901	0.10017783667289	0.1268	0.0819	0.0071	0.003	0.019	0.0034	0.0037	0.0123	0.1381	0.0139	0.0152	0.0075	0.1048	0.017	0.0069	0.0033	0.0042	0.1104	0.0816	0.0069	0.0103	0.0082	0.0328	0.0076	0.0127	0.1572
17	rs11868743	12713182	1.36	0.0274689319808498	2.7	1.62894385356865	0.370815439373582	0.0933630123974988	0.1268	0.0819	0.007	0.003	0.019	0.0034	0.0037	0.0123	0.1381	0.0139	0.0152	0.0075	0.1048	0.017	0.0069	0.0033	0.0042	0.1104	0.0815	0.0069	0.0103	0.0082	0.0328	0.0076	0.0127	0.1571
17	rs78378675	12724423	1.37	0.0226652410801554	2.7	1.62894385356865	0.44902577962208	0.100828886621474	0.1267	0.0818	0.0071	0.0029	0.019	0.0032	0.0036	0.0122	0.1381	0.0138	0.0154	0.0075	0.1061	0.0169	0.0071	0.0031	0.004	0.1118	0.0815	0.007	0.0103	0.0083	0.0326	0.0076	0.0126	0.1555
17	rs17548714	12726097	1.37	0.0226652410801554	2.72	1.55156641274857	0.445978653934602	0.0964663948641865	0.1267	0.0819	0.0071	0.0029	0.019	0.0032	0.0036	0.0122	0.138	0.0138	0.0155	0.0075	0.1062	0.0169	0.0071	0.0031	0.004	0.1119	0.0815	0.007	0.0103	0.0083	0.0326	0.0076	0.0126	0.1554
17	rs3785731	12732925	1.36	0.0274689319808498	2.73	1.51371859856499	0.426042748797817	0.0830101650177702	0.1267	0.0819	0.0071	0.0029	0.019	0.0032	0.0035	0.0122	0.138	0.0138	0.0155	0.0075	0.1063	0.0169	0.0071	0.0031	0.004	0.112	0.0815	0.007	0.0103	0.0083	0.0326	0.0076	0.0126	0.1553
17	rs34569911	12734679	1.36	0.0274689319808498	2.74	1.47642932789886	0.428320017896191	0.0865092214414839	0.1267	0.0818	0.0071	0.0029	0.019	0.0032	0.0035	0.0122	0.138	0.0138	0.0155	0.0076	0.1063	0.0169	0.0071	0.0031	0.004	0.1121	0.0815	0.007	0.0103	0.0083	0.0326	0.0076	0.0126	0.1553
17	rs80130262	12736337	1.36	0.0274689319808498	2.75	1.43969700504398	0.428144629460659	0.0899101185383723	0.1267	0.0818	0.0071	0.0029	0.019	0.0032	0.0035	0.0122	0.138	0.0138	0.0155	0.0076	0.1063	0.0169	0.0071	0.0031	0.004	0.1121	0.0815	0.007	0.0103	0.0083	0.0326	0.0076	0.0126	0.1553
17	rs76058104	12738707	1.36	0.0274689319808498	2.78	1.33282513578435	0.42481902369997	0.0930469842341008	0.1267	0.0818	0.0071	0.0029	0.019	0.0032	0.0035	0.0122	0.138	0.0137	0.0155	0.0076	0.1063	0.0169	0.0071	0.0031	0.004	0.1121	0.0815	0.007	0.0103	0.0083	0.0326	0.0076	0.0126	0.1553
17	rs9900388	12742770	1.36	0.0274689319808498	2.78	1.33282513578435	0.420694626760275	0.0901438999532543	0.1267	0.0818	0.0071	0.0028	0.019	0.0032	0.0035	0.0122	0.138	0.0137	0.0155	0.0076	0.1063	0.0169	0.0071	0.0031	0.004	0.1122	0.0816	0.007	0.0103	0.0083	0.0327	0.0076	0.0126	0.1551
17	rs7221664	12748510	1.36	0.0274689319808498	2.79	1.29830379804321	0.367614263714558	0.107930529708158	0.1267	0.0817	0.0071	0.0029	0.019	0.0032	0.0035	0.0122	0.1387	0.0137	0.0155	0.0078	0.1058	0.0169	0.0074	0.0031	0.0039	0.1121	0.0814	0.007	0.0103	0.0083	0.0326	0.0077	0.0126	0.1548
17	rs190746637	12753240	1.36	0.0274689319808498	2.79	1.29830379804321	0.386533369878856	0.123649852477956	0.1267	0.0817	0.0071	0.0029	0.019	0.0032	0.0035	0.0122	0.1387	0.0136	0.0155	0.0078	0.1058	0.0168	0.0074	0.0031	0.0039	0.1121	0.0814	0.007	0.0103	0.0083	0.0326	0.0077	0.0126	0.1548
17	rs72813147	12759816	1.35	0.0330775438811865	2.8	1.26433078213629	0.723864518281533	0.276182711614721	0.1257	0.084	0.0071	0.0021	0.0191	0.0023	0.0028	0.0116	0.1381	0.0136	0.0156	0.0082	0.1065	0.0171	0.0075	0.0025	0.0031	0.114	0.0808	0.0074	0.0102	0.0086	0.0335	0.0076	0.0126	0.1545
17	rs8082029	12761374	1.35	0.0330775438811865	2.79	1.29830379804321	0.704458201180537	0.267069877555314	0.1256	0.0841	0.0071	0.0021	0.0191	0.0023	0.0028	0.0116	0.1381	0.0137	0.0156	0.0082	0.1065	0.0171	0.0075	0.0025	0.0031	0.114	0.0808	0.0074	0.0101	0.0087	0.0335	0.0076	0.0126	0.1545
17	rs72813159	12766033	1.35	0.0330775438811865	2.79	1.29830379804321	0.680331170707691	0.291852805246618	0.1254	0.084	0.0072	0.0021	0.0192	0.0023	0.0028	0.0118	0.1382	0.0137	0.0156	0.0083	0.1061	0.0171	0.0076	0.0024	0.003	0.1141	0.0805	0.0075	0.0102	0.0087	0.0336	0.0078	0.0126	0.1544
17	rs8077063	12767465	1.35	0.0330775438811865	2.8	1.26433078213629	0.661890771713379	0.302523690703936	0.1253	0.084	0.0073	0.0021	0.0192	0.0023	0.0028	0.0119	0.1383	0.0137	0.0156	0.0083	0.106	0.0171	0.0076	0.0024	0.003	0.1142	0.0804	0.0076	0.0102	0.0087	0.0336	0.0078	0.0127	0.1544
17	rs7223372	12772901	1.35	0.0330775438811865	2.8	1.26433078213629	0.643963480201676	0.355160200078183	0.125	0.084	0.0073	0.0021	0.0192	0.0023	0.0028	0.0121	0.1384	0.0137	0.0156	0.0083	0.1059	0.0171	0.0077	0.0024	0.0028	0.1143	0.08	0.0077	0.0102	0.0087	0.0337	0.008	0.0127	0.1544
17	rs11651515	12777288	1.34	0.0395827626793828	2.8	1.26433078213629	0.622970369793151	0.480714883228163	0.1241	0.0841	0.0075	0.0021	0.0192	0.0022	0.0028	0.0124	0.1383	0.0137	0.0156	0.0085	0.1058	0.0171	0.0078	0.0024	0.0027	0.1149	0.0803	0.0086	0.0102	0.0086	0.0335	0.0082	0.0126	0.1534
17	rs7225132	12780755	1.34	0.0395827626793828	2.8	1.26433078213629	0.7310611939822	0.605838704479266	0.1233	0.0847	0.0075	0.002	0.0192	0.0023	0.0027	0.0123	0.1387	0.0135	0.0157	0.0085	0.106	0.0172	0.008	0.0023	0.0025	0.115	0.0808	0.0098	0.01	0.0085	0.0335	0.0083	0.0126	0.1519
17	rs12952134	12788050	1.34	0.0395827626793828	2.79	1.29830379804321	0.713128634444562	0.652804008562457	0.1225	0.0846	0.0075	0.0019	0.0192	0.0023	0.0028	0.0124	0.1386	0.0135	0.0157	0.0085	0.1055	0.0172	0.0082	0.0023	0.0024	0.1142	0.0816	0.0101	0.0101	0.0084	0.0336	0.0083	0.0125	0.1527
17	rs117991547	12789994	1.34	0.0395827626793828	2.79	1.29830379804321	0.713277256639421	0.675113818955142	0.1226	0.0846	0.0075	0.0019	0.0192	0.0023	0.0028	0.0124	0.1385	0.0135	0.0157	0.0085	0.1055	0.0172	0.0082	0.0023	0.0024	0.1141	0.0816	0.0101	0.0101	0.0084	0.0336	0.0083	0.0125	0.1528
17	rs28485878	12790164	1.34	0.0395827626793828	2.79	1.29830379804321	0.715731507274527	0.675408508357941	0.1226	0.0846	0.0075	0.0019	0.0193	0.0023	0.0027	0.0124	0.1385	0.0135	0.0157	0.0085	0.1055	0.0172	0.0082	0.0023	0.0024	0.1141	0.0816	0.0101	0.0101	0.0084	0.0336	0.0083	0.0125	0.1528
17	rs79670406	12794486	1.34	0.0395827626793828	2.79	1.29830379804321	0.726634510256566	0.661150023893597	0.1225	0.0847	0.0075	0.0019	0.0193	0.0023	0.0028	0.0124	0.1385	0.0135	0.0157	0.0085	0.1055	0.0172	0.0083	0.0023	0.0024	0.114	0.0815	0.0101	0.0101	0.0084	0.0336	0.0083	0.0125	0.1527
17	rs76317656	12803889	1.34	0.0395827626793828	2.79	1.29830379804321	0.772971232747713	0.701305858781661	0.1221	0.0849	0.0075	0.0019	0.0194	0.0024	0.0028	0.0124	0.1384	0.0135	0.0157	0.0086	0.1056	0.0172	0.0085	0.0024	0.0025	0.1139	0.0813	0.0101	0.0101	0.0084	0.0336	0.0084	0.0125	0.1525
17	rs7209847	12804550	1.34	0.0395827626793828	2.78	1.33282513578435	0.78463445088182	0.719040088930286	0.1221	0.0849	0.0075	0.0019	0.0194	0.0024	0.0028	0.0124	0.1384	0.0135	0.0157	0.0086	0.1056	0.0172	0.0086	0.0024	0.0025	0.114	0.0813	0.0101	0.0101	0.0084	0.0336	0.0084	0.0125	0.1524
17	rs12165054	12804854	1.34	0.0395827626793828	2.77	1.36789661096653	0.7851769698429	0.727719207490346	0.122	0.0849	0.0075	0.0019	0.0194	0.0024	0.0028	0.0124	0.1384	0.0135	0.0157	0.0086	0.1056	0.0172	0.0086	0.0024	0.0025	0.1139	0.0813	0.0101	0.0101	0.0085	0.0336	0.0084	0.0125	0.1525
17	rs117451751	12809905	1.34	0.0395827626793828	2.78	1.33282513578435	0.772971232747713	0.687811751746721	0.1221	0.0849	0.0076	0.0019	0.0194	0.0024	0.0028	0.0124	0.138	0.0135	0.0157	0.0086	0.1055	0.0172	0.0086	0.0024	0.0025	0.1137	0.0816	0.0102	0.0101	0.0084	0.0336	0.0084	0.0125	0.1526
17	rs7210937	12820646	1.34	0.0395827626793828	2.77	1.36789661096653	0.777210629688615	0.739878365398472	0.1221	0.0848	0.0077	0.002	0.0196	0.0023	0.0029	0.0124	0.1372	0.0134	0.0157	0.0086	0.1052	0.0172	0.0087	0.0024	0.0026	0.1132	0.0825	0.0102	0.01	0.0084	0.0335	0.0084	0.0125	0.153
17	rs7221804	12823919	1.34	0.0395827626793828	2.77	1.36789661096653	0.814004795078957	0.803157219653106	0.122	0.0847	0.0077	0.002	0.0196	0.0024	0.0029	0.0125	0.1369	0.0134	0.0157	0.0087	0.1053	0.0171	0.009	0.0024	0.0026	0.1135	0.0825	0.0102	0.01	0.0085	0.0331	0.0085	0.0125	0.1531
17	rs112447342	12825426	1.34	0.0395827626793828	2.79	1.29830379804321	0.821182887300468	0.756007828703247	0.122	0.0847	0.0077	0.002	0.0197	0.0024	0.0029	0.0125	0.1369	0.0134	0.0157	0.0087	0.1053	0.0171	0.009	0.0024	0.0026	0.1134	0.0825	0.0102	0.0099	0.0085	0.0331	0.0085	0.0125	0.153
17	rs6502218	12825649	1.34	0.0395827626793828	2.79	1.29830379804321	0.828150050125339	0.76569140931625	0.122	0.0848	0.0077	0.002	0.0197	0.0024	0.0029	0.0125	0.1369	0.0134	0.0157	0.0087	0.1053	0.0171	0.009	0.0024	0.0026	0.1134	0.0824	0.0102	0.0099	0.0085	0.0331	0.0085	0.0125	0.153
17	rs9303066	12828390	1.34	0.0395827626793828	2.78	1.33282513578435	1.15923478779254	0.748461238146164	0.1224	0.0836	0.008	0.002	0.0203	0.0026	0.0034	0.0125	0.1355	0.0135	0.0156	0.009	0.1045	0.0172	0.0096	0.0028	0.0028	0.1138	0.0827	0.0112	0.0094	0.0084	0.032	0.0087	0.0126	0.1522
17	rs882653	12832979	1.34	0.0395827626793828	2.73	1.51371859856499	1.17191900965923	0.770846642315905	0.1224	0.0836	0.008	0.002	0.0203	0.0027	0.0034	0.0126	0.1355	0.0135	0.0156	0.009	0.1044	0.0173	0.0096	0.0029	0.0028	0.1138	0.0827	0.0112	0.0094	0.0084	0.032	0.0086	0.0126	0.1523
17	rs7225631	12851435	1.33	0.0470797710233837	2.73	1.51371859856499	1.12852802065318	0.748612007959076	0.1221	0.0832	0.0082	0.002	0.0206	0.0027	0.0036	0.0127	0.1354	0.0133	0.0156	0.009	0.1037	0.017	0.0096	0.0031	0.0028	0.114	0.0834	0.0114	0.0092	0.0083	0.0316	0.0088	0.0127	0.1523
17	rs73978283	12852147	1.33	0.0470797710233837	2.73	1.51371859856499	1.15259500436002	0.727569372463984	0.122	0.0832	0.0082	0.002	0.0206	0.0027	0.0035	0.0126	0.1352	0.0131	0.0155	0.009	0.1038	0.017	0.0096	0.0031	0.0028	0.1144	0.0835	0.0114	0.0092	0.0084	0.0314	0.0087	0.0128	0.1524
17	rs28373654	12856841	1.33	0.0470797710233837	2.73	1.51371859856499	1.34037135419084	0.778137292386872	0.1215	0.0831	0.0081	0.0021	0.0207	0.0028	0.0035	0.0123	0.1347	0.0128	0.0156	0.0091	0.105	0.0168	0.0097	0.0033	0.0028	0.115	0.0835	0.0118	0.0091	0.0087	0.0307	0.0087	0.0129	0.1524
17	rs11078096	12857896	1.33	0.0470797710233837	2.73	1.51371859856499	1.40772286672635	0.821416450214918	0.1215	0.0831	0.0081	0.0021	0.0207	0.0028	0.0035	0.0123	0.1346	0.0127	0.0156	0.0091	0.1051	0.0168	0.0097	0.0033	0.0028	0.1152	0.0835	0.0119	0.0091	0.0087	0.0306	0.0087	0.0129	0.1524
17	rs2190698	12859149	1.33	0.0470797710233837	2.72	1.55156641274857	1.42650175861866	0.789405825413706	0.1214	0.0831	0.0081	0.0021	0.0207	0.0028	0.0036	0.0122	0.1349	0.0127	0.0157	0.0091	0.1051	0.0168	0.0097	0.0034	0.0028	0.1153	0.0829	0.0119	0.0091	0.0087	0.0305	0.0086	0.0129	0.1525
17	rs3815311	12862321	1.33	0.0470797710233837	2.71	1.5899743257468	1.4405227199562	0.765236895203094	0.1214	0.0831	0.0081	0.0021	0.0208	0.0028	0.0036	0.0121	0.1348	0.0126	0.0157	0.0091	0.1051	0.0168	0.0096	0.0034	0.0028	0.1155	0.083	0.0119	0.0091	0.0088	0.0304	0.0086	0.0129	0.1526
17	rs11078106	12871601	1.32	0.055666547717423	2.72	1.55156641274857	1.49209658020715	0.754346163978504	0.1212	0.0832	0.0081	0.0021	0.0211	0.0029	0.0035	0.0119	0.1345	0.0125	0.0158	0.0091	0.1051	0.0169	0.0095	0.0034	0.0028	0.1159	0.0831	0.0118	0.009	0.0089	0.0302	0.0085	0.0128	0.1528
17	rs7208362	12874547	1.32	0.055666547717423	2.72	1.55156641274857	1.49791260764625	0.749516766081793	0.1211	0.0833	0.0081	0.0021	0.0211	0.0029	0.0035	0.0118	0.1344	0.0125	0.0158	0.0091	0.1051	0.0169	0.0094	0.0034	0.0028	0.1161	0.0832	0.0118	0.0091	0.009	0.0301	0.0084	0.0128	0.153
17	rs2240569	12882816	1.32	0.055666547717423	2.73	1.51371859856499	1.94412037278445	0.863159851108082	0.1203	0.0841	0.008	0.0021	0.0211	0.0031	0.0037	0.0118	0.1328	0.0123	0.0158	0.009	0.1047	0.0168	0.01	0.0034	0.0028	0.1169	0.0843	0.0118	0.0089	0.0094	0.0294	0.0083	0.0128	0.153
17	rs11655929	12886075	1.32	0.055666547717423	2.74	1.47642932789886	2.01704667105924	0.793220578548319	0.1192	0.0844	0.0079	0.0021	0.021	0.0031	0.0037	0.0117	0.1326	0.0123	0.016	0.0088	0.1049	0.0167	0.0098	0.0035	0.0028	0.1174	0.0849	0.0119	0.0088	0.0097	0.0293	0.008	0.0127	0.1536
17	rs111948004	12887715	1.32	0.055666547717423	2.74	1.47642932789886	1.98872106895517	0.760392387117054	0.1192	0.0843	0.0079	0.0021	0.021	0.0031	0.0037	0.0116	0.1325	0.0123	0.016	0.0088	0.1047	0.0168	0.0098	0.0035	0.0028	0.1178	0.0851	0.012	0.0088	0.0096	0.0291	0.008	0.0126	0.1536
17	rs73296512	12892666	1.32	0.055666547717423	2.75	1.43969700504398	1.98030489915735	0.74379067096567	0.1193	0.0842	0.008	0.0021	0.021	0.0031	0.0037	0.0116	0.1324	0.0123	0.016	0.0088	0.1045	0.0168	0.0098	0.0035	0.0028	0.1181	0.0852	0.012	0.0087	0.0096	0.029	0.0079	0.0126	0.1536
17	rs2523	12895815	1.32	0.055666547717423	2.75	1.43969700504398	2.02696430992423	0.778289337871084	0.1192	0.0841	0.008	0.0021	0.021	0.0031	0.0037	0.0116	0.1324	0.0124	0.016	0.0087	0.1045	0.0168	0.0098	0.0035	0.0028	0.1183	0.0853	0.012	0.0087	0.0096	0.0289	0.0079	0.0126	0.1537
17	rs5030739	12899902	1.32	0.055666547717423	2.75	1.43969700504398	1.89212014301257	0.647107703397127	0.1192	0.084	0.0079	0.0021	0.0209	0.003	0.0036	0.0117	0.1328	0.0123	0.016	0.0088	0.1044	0.0169	0.0098	0.0034	0.0028	0.1188	0.0851	0.012	0.0088	0.0094	0.0287	0.0078	0.0126	0.1537
17	rs55688720	12900901	1.32	0.055666547717423	2.75	1.43969700504398	1.90106283663612	0.65631514504458	0.1192	0.084	0.0079	0.0021	0.0209	0.003	0.0036	0.0117	0.1328	0.0123	0.016	0.0088	0.1044	0.0169	0.0098	0.0034	0.0028	0.1189	0.0851	0.012	0.0088	0.0094	0.0287	0.0078	0.0126	0.1537
17	rs56405144	12901688	1.32	0.055666547717423	2.75	1.43969700504398	1.90128113018844	0.657632938791058	0.1192	0.084	0.0079	0.0021	0.0209	0.003	0.0036	0.0117	0.1328	0.0123	0.016	0.0088	0.1044	0.0169	0.0098	0.0034	0.0028	0.1189	0.0851	0.012	0.0088	0.0094	0.0287	0.0078	0.0126	0.1537
17	rs3217019	12909046	1.32	0.055666547717423	2.79	1.29830379804321	1.89070371685558	0.675113818955142	0.1192	0.084	0.0079	0.0021	0.0208	0.003	0.0036	0.0118	0.133	0.0123	0.016	0.0088	0.1044	0.0169	0.0098	0.0034	0.0028	0.1189	0.0851	0.012	0.0088	0.0093	0.0287	0.0078	0.0126	0.1538
17	rs8071456	12914458	1.32	0.055666547717423	2.83	1.16568278487026	1.98550822381123	0.804535130679967	0.119	0.084	0.0079	0.0021	0.0208	0.003	0.0036	0.0116	0.133	0.0123	0.0159	0.009	0.1044	0.0168	0.0099	0.0034	0.0028	0.1188	0.085	0.0121	0.0087	0.0094	0.0287	0.0079	0.0127	0.1537
17	rs4792311	12915009	1.32	0.055666547717423	2.83	1.16568278487026	1.96648859552553	0.804535130679967	0.1189	0.0843	0.0079	0.0021	0.0206	0.0031	0.0036	0.0116	0.1331	0.0123	0.0159	0.0089	0.1044	0.0168	0.0099	0.0034	0.0028	0.119	0.085	0.0121	0.0087	0.0094	0.0285	0.008	0.0126	0.1537
17	rs62058146	12921420	1.32	0.055666547717423	2.83	1.16568278487026	1.88406223582929	0.714410746195424	0.119	0.0842	0.0079	0.0021	0.0207	0.0031	0.0036	0.0117	0.1334	0.0123	0.0159	0.0088	0.1041	0.0168	0.0098	0.0034	0.0028	0.1193	0.0851	0.0121	0.0087	0.0094	0.0286	0.0078	0.0126	0.1535
17	rs3760314	12923899	1.32	0.055666547717423	2.83	1.16568278487026	1.90280942353606	0.709937086029865	0.119	0.0842	0.008	0.002	0.0207	0.0032	0.0036	0.0117	0.1337	0.0123	0.0159	0.0088	0.104	0.0168	0.0098	0.0034	0.0028	0.1196	0.0851	0.0121	0.0087	0.0093	0.0286	0.0077	0.0126	0.1532
17	rs58522260	12925227	1.32	0.055666547717423	2.83	1.16568278487026	1.90597650093562	0.595944588185918	0.1188	0.0839	0.0081	0.0021	0.0207	0.0033	0.0037	0.0118	0.1334	0.0123	0.016	0.0086	0.104	0.0169	0.0098	0.0036	0.0031	0.12	0.0851	0.0121	0.0086	0.0094	0.0286	0.0075	0.0126	0.1527
17	rs9895461	12928302	1.32	0.055666547717423	2.83	1.16568278487026	1.88286543938256	0.583382816363233	0.1181	0.0839	0.0082	0.0023	0.0207	0.0035	0.0039	0.0119	0.1332	0.0123	0.0161	0.0087	0.1039	0.0169	0.0098	0.0038	0.0033	0.1201	0.0847	0.0121	0.0086	0.0094	0.0287	0.0076	0.0126	0.1523
17	rs28702442	12931457	1.31	0.0654431371829849	2.83	1.16568278487026	1.65957142857568	0.512726345200996	0.1172	0.0842	0.0083	0.0028	0.0205	0.0041	0.0043	0.0122	0.1322	0.0124	0.0162	0.0088	0.1031	0.0171	0.0098	0.0041	0.0038	0.1202	0.085	0.0122	0.0088	0.0093	0.0285	0.0078	0.0127	0.1511
17	rs9913132	12932451	1.31	0.0654431371829849	2.83	1.16568278487026	1.62213661108702	0.487918931697441	0.1168	0.0842	0.0083	0.003	0.0205	0.0042	0.0045	0.0124	0.132	0.0124	0.0163	0.0088	0.103	0.0171	0.0097	0.0043	0.0039	0.1202	0.0851	0.0123	0.0088	0.0092	0.0285	0.0079	0.0127	0.1505
17	rs12951447	12934429	1.31	0.0654431371829849	2.82	1.19802221324668	1.56803807879537	0.431348465334757	0.1161	0.0842	0.0085	0.0031	0.0204	0.0043	0.0045	0.0127	0.1323	0.0124	0.0164	0.0087	0.1027	0.0173	0.0096	0.0043	0.0042	0.1209	0.0849	0.0123	0.0088	0.0092	0.0286	0.0081	0.0126	0.1494
17	rs75812406	12935816	1.31	0.0654431371829849	2.83	1.16568278487026	1.55489648064444	0.426608961834101	0.116	0.0842	0.0086	0.0031	0.0203	0.0043	0.0045	0.0127	0.1324	0.0125	0.0165	0.0087	0.1026	0.0173	0.0096	0.0043	0.0043	0.121	0.0848	0.0124	0.0088	0.0092	0.0286	0.0081	0.0126	0.1492
17	rs4791523	12936460	1.31	0.0654431371829849	2.83	1.16568278487026	1.59238816956702	0.464776018810873	0.116	0.0842	0.0086	0.0031	0.0203	0.0043	0.0045	0.0127	0.1324	0.0125	0.0164	0.0087	0.1026	0.0173	0.0096	0.0043	0.0043	0.1211	0.0849	0.0124	0.0088	0.0092	0.0286	0.0081	0.0126	0.1492
17	rs77807142	12938756	1.3	0.0765109106342586	2.84	1.13388392478305	1.55235428140494	0.378994171821439	0.1158	0.0839	0.0086	0.0032	0.0203	0.0044	0.0045	0.0129	0.1324	0.0125	0.0164	0.0087	0.1025	0.0173	0.0097	0.0043	0.0044	0.1214	0.0852	0.0124	0.0087	0.0091	0.0286	0.008	0.0126	0.1487
17	rs17640349	12949943	1.3	0.0765109106342586	2.84	1.13388392478305	1.5764123635822	0.361171639010053	0.1155	0.0836	0.0087	0.0032	0.0203	0.0047	0.0045	0.0131	0.1322	0.0126	0.0165	0.0087	0.1026	0.0173	0.0096	0.0043	0.0046	0.1217	0.0855	0.0124	0.0085	0.009	0.0286	0.008	0.0125	0.1482
17	rs4792323	12955253	1.3	0.0765109106342586	2.84	1.13388392478305	1.64875577069705	0.398473212365151	0.1155	0.0836	0.0088	0.0032	0.0203	0.0047	0.0045	0.0131	0.1322	0.0126	0.0165	0.0087	0.1026	0.0173	0.0096	0.0043	0.0046	0.1216	0.0855	0.0125	0.0085	0.0091	0.0286	0.008	0.0125	0.1481
17	rs12953180	12962911	1.3	0.0765109106342586	2.84	1.13388392478305	1.66352955364038	0.38473267794117	0.1147	0.0838	0.0088	0.0032	0.0206	0.0048	0.0045	0.0131	0.1317	0.0127	0.0165	0.0089	0.1021	0.017	0.0095	0.0043	0.0046	0.1225	0.0855	0.0126	0.0084	0.0089	0.0286	0.0081	0.0126	0.1485
17	rs7210363	12971820	1.29	0.0889718392940509	2.84	1.13388392478305	1.54920404331873	0.32457021025681	0.1144	0.0835	0.0091	0.0035	0.0204	0.0049	0.0046	0.0132	0.1321	0.0128	0.0165	0.0088	0.1014	0.0169	0.0093	0.0043	0.0049	0.1223	0.0858	0.0126	0.0082	0.0089	0.0284	0.008	0.0128	0.149
17	rs12602615	12979167	1.29	0.0889718392940509	2.85	1.10262356492582	1.39225853564801	0.219419599078099	0.1142	0.0834	0.009	0.0035	0.0204	0.0049	0.0048	0.0134	0.1324	0.0129	0.0165	0.0087	0.101	0.0171	0.0092	0.0043	0.0049	0.1225	0.0857	0.0127	0.0079	0.0087	0.0286	0.0079	0.0129	0.149
17	rs72815197	12982142	1.29	0.0889718392940509	2.87	1.0417097985148	1.3554246155084	0.198532493241404	0.1142	0.0834	0.009	0.0035	0.0204	0.0049	0.0048	0.0135	0.1324	0.0129	0.0165	0.0088	0.101	0.0171	0.0091	0.0042	0.0049	0.1226	0.0857	0.0127	0.0079	0.0087	0.0286	0.0079	0.0129	0.1491
17	rs7218467	12985509	1.29	0.0889718392940509	2.87	1.0417097985148	1.37277501033468	0.19863675037244	0.1142	0.0834	0.009	0.0035	0.0204	0.0049	0.0048	0.0135	0.1324	0.0129	0.0165	0.0088	0.101	0.0171	0.0091	0.0042	0.0049	0.1226	0.0857	0.0127	0.0079	0.0087	0.0286	0.0079	0.0129	0.1491
17	rs77260345	12985554	1.29	0.0889718392940509	2.87	1.0417097985148	1.37277501033468	0.19863675037244	0.1142	0.0834	0.009	0.0035	0.0204	0.0049	0.0048	0.0135	0.1324	0.0129	0.0165	0.0088	0.101	0.0171	0.0091	0.0042	0.0049	0.1226	0.0857	0.0127	0.0079	0.0087	0.0286	0.0079	0.0129	0.1491
17	rs78107574	12990893	1.29	0.0889718392940509	2.87	1.0417097985148	1.32499807297565	0.181384203457618	0.1141	0.0834	0.009	0.0035	0.0204	0.0049	0.0048	0.0135	0.1324	0.0129	0.0165	0.0087	0.101	0.0171	0.0091	0.0042	0.0049	0.1225	0.0857	0.0127	0.0079	0.0087	0.0286	0.0079	0.0129	0.1491
17	rs79996816	12991455	1.29	0.0889718392940509	2.87	1.0417097985148	1.32682014190124	0.182092335747481	0.1141	0.0834	0.009	0.0035	0.0204	0.0049	0.0048	0.0135	0.1324	0.0129	0.0165	0.0087	0.101	0.0171	0.0091	0.0042	0.0049	0.1225	0.0857	0.0127	0.0079	0.0087	0.0286	0.0079	0.0129	0.1491
17	rs12937835	12996180	1.29	0.0889718392940509	2.86	1.07189958250627	1.33440625900334	0.174056350721269	0.1141	0.0837	0.009	0.0035	0.0204	0.0049	0.0048	0.0135	0.1324	0.0129	0.0166	0.0087	0.101	0.0171	0.0091	0.0042	0.0048	0.1224	0.0855	0.0127	0.0079	0.0087	0.0286	0.0079	0.0128	0.1492
17	rs1124575	12998581	1.3	0.0765109106342586	2.86	1.07189958250627	1.33527153674453	0.108684480987511	0.1146	0.0839	0.0091	0.0033	0.0203	0.005	0.005	0.014	0.1321	0.0131	0.0169	0.0087	0.1001	0.0173	0.0088	0.0041	0.0047	0.1228	0.0845	0.0125	0.0077	0.0087	0.0287	0.0079	0.013	0.1497
17	rs78589612	12999156	1.29	0.0889718392940509	2.86	1.07189958250627	1.38620766914491	0.101726761465826	0.1148	0.084	0.0091	0.0033	0.0203	0.005	0.005	0.0141	0.1318	0.0132	0.017	0.0087	0.0998	0.0173	0.0087	0.0041	0.0046	0.1229	0.0844	0.0124	0.0076	0.0086	0.0288	0.0079	0.0131	0.1499
17	rs118009703	13000027	1.3	0.0765109106342586	2.85	1.10262356492582	1.27247867498457	0.0783131756730499	0.1153	0.0839	0.0091	0.0034	0.0203	0.0049	0.0051	0.0142	0.132	0.0133	0.0171	0.0087	0.0993	0.0174	0.0087	0.004	0.0046	0.1229	0.0839	0.0123	0.0076	0.0087	0.0289	0.0079	0.0132	0.1497
17	rs7220714	13003740	1.29	0.0889718392940509	2.85	1.10262356492582	1.23988081790936	0.066342698528096	0.118	0.0845	0.0092	0.0036	0.0201	0.0045	0.0053	0.0148	0.1329	0.0137	0.0176	0.0085	0.0971	0.0174	0.0085	0.0039	0.0046	0.123	0.0815	0.0115	0.0072	0.0089	0.0297	0.0078	0.0134	0.1492
17	rs74400865	13008500	1.29	0.0889718392940509	2.84	1.13388392478305	1.27002494441186	0.0535721753336495	0.1184	0.0838	0.0092	0.0037	0.02	0.0042	0.0053	0.0149	0.1334	0.0138	0.0177	0.0084	0.0961	0.0174	0.0085	0.0037	0.0047	0.123	0.0822	0.0115	0.0071	0.009	0.0297	0.0078	0.0134	0.1497
17	rs2215081	13009502	1.28	0.102927797709035	2.85	1.10262356492582	1.51974569807905	0.0677244383514736	0.1185	0.0837	0.0092	0.0036	0.0199	0.0039	0.0054	0.0149	0.1335	0.0138	0.0177	0.0086	0.0958	0.0174	0.0084	0.0037	0.0048	0.1233	0.082	0.0115	0.0071	0.009	0.0297	0.0078	0.0133	0.1499
17	rs111283272	13012785	1.28	0.102927797709035	2.85	1.10262356492582	1.31953755467794	0.0671703131928342	0.1197	0.0826	0.0091	0.0036	0.0199	0.0037	0.0053	0.0151	0.134	0.0136	0.0178	0.0087	0.0946	0.0176	0.0084	0.0035	0.0047	0.1233	0.0828	0.0115	0.0069	0.009	0.0296	0.0079	0.0132	0.1503
17	rs16947183	13015177	1.28	0.102927797709035	2.85	1.10262356492582	1.28060776126696	0.066618092830441	0.1205	0.0819	0.0091	0.0037	0.0199	0.0035	0.0053	0.0152	0.1346	0.0135	0.0178	0.0087	0.0939	0.0176	0.0083	0.0034	0.0046	0.1232	0.083	0.0116	0.0068	0.009	0.0296	0.0079	0.0132	0.1507
17	rs16947194	13020002	1.28	0.102927797709035	2.85	1.10262356492582	1.28837715590624	0.0846763759828098	0.1208	0.0816	0.0091	0.0037	0.02	0.0036	0.0053	0.0153	0.1346	0.0134	0.0179	0.0087	0.0934	0.0175	0.0083	0.0033	0.0045	0.1232	0.0833	0.0116	0.0067	0.009	0.0296	0.008	0.0132	0.1508
17	rs2190744	13024381	1.27	0.118479912290321	2.85	1.10262356492582	1.19800247101317	0.0602078881705046	0.121	0.0814	0.0088	0.0037	0.02	0.0036	0.0053	0.0154	0.1343	0.0135	0.0179	0.0086	0.0933	0.0175	0.0077	0.0033	0.0045	0.1231	0.0845	0.0116	0.0067	0.0089	0.0295	0.008	0.0131	0.1513
17	rs34584763	13029238	1.27	0.118479912290321	2.85	1.10262356492582	1.23717125157101	0.0667559690699651	0.121	0.0814	0.0087	0.0039	0.0202	0.0036	0.0054	0.0153	0.1336	0.0135	0.018	0.0086	0.093	0.0176	0.0079	0.0032	0.0045	0.1229	0.085	0.0116	0.0067	0.0091	0.0293	0.008	0.013	0.1515
17	rs75008056	13029778	1.27	0.118479912290321	2.85	1.10262356492582	1.24661788858889	0.0694683009812327	0.1211	0.0814	0.0087	0.0039	0.0202	0.0035	0.0053	0.0153	0.1336	0.0135	0.018	0.0086	0.0929	0.0175	0.0079	0.0031	0.0044	0.1229	0.0853	0.0116	0.0067	0.0091	0.0293	0.008	0.013	0.1515
17	rs2159073	13030830	1.27	0.118479912290321	2.85	1.10262356492582	1.25581034862027	0.065519386739129	0.1211	0.0814	0.0087	0.0039	0.0203	0.0036	0.0054	0.0153	0.1335	0.0135	0.018	0.0085	0.0928	0.0176	0.0079	0.0031	0.0044	0.1229	0.0853	0.0116	0.0067	0.0091	0.0293	0.008	0.013	0.1515
17	rs9910253	13032360	1.27	0.118479912290321	2.85	1.10262356492582	1.21928986878805	0.0716562263313227	0.1211	0.0814	0.0087	0.0039	0.0203	0.0036	0.0053	0.0153	0.1336	0.0136	0.018	0.0085	0.0926	0.0176	0.008	0.0031	0.0044	0.1228	0.0854	0.0116	0.0067	0.0091	0.0293	0.008	0.013	0.1516
17	rs17642128	13035840	1.27	0.118479912290321	2.85	1.10262356492582	0.984329731652736	0.0529457465454202	0.121	0.0811	0.0087	0.004	0.0204	0.0034	0.0051	0.0154	0.1334	0.0136	0.0181	0.0087	0.0921	0.0177	0.0081	0.0031	0.0044	0.1223	0.086	0.0116	0.0068	0.0092	0.0293	0.008	0.013	0.152
17	rs7221833	13037059	1.27	0.118479912290321	2.85	1.10262356492582	0.848400844448197	0.0682804632597533	0.1209	0.0808	0.0086	0.0041	0.0207	0.0033	0.0048	0.0156	0.1332	0.0137	0.0183	0.0088	0.0915	0.0179	0.0083	0.0031	0.0045	0.1218	0.0863	0.0116	0.0068	0.0094	0.0294	0.008	0.0131	0.1521
17	rs77355986	13037481	1.27	0.118479912290321	2.85	1.10262356492582	0.815974100096706	0.0596806478881288	0.1209	0.0807	0.0086	0.0041	0.0207	0.0033	0.0048	0.0156	0.1334	0.0137	0.0183	0.0089	0.0914	0.0179	0.0083	0.003	0.0044	0.1217	0.0864	0.0116	0.0068	0.0095	0.0293	0.008	0.0131	0.1521
17	rs35814610	13041714	1.27	0.118479912290321	2.85	1.10262356492582	0.888216508850323	0.144610580140629	0.1207	0.0801	0.0087	0.0042	0.0206	0.0033	0.0047	0.0158	0.1341	0.0138	0.0183	0.0092	0.0907	0.0182	0.0085	0.003	0.0044	0.1209	0.087	0.0116	0.0065	0.01	0.0292	0.0082	0.0131	0.1519
17	rs77194196	13048149	1.27	0.118479912290321	2.85	1.10262356492582	0.856752619217203	0.13630081096927	0.1207	0.0797	0.0087	0.0043	0.0205	0.0033	0.0047	0.0158	0.1343	0.0138	0.0183	0.0093	0.0906	0.0182	0.0085	0.0029	0.0044	0.1208	0.087	0.0116	0.0064	0.01	0.0292	0.0083	0.0131	0.1522
17	rs76578158	13054097	1.27	0.118479912290321	2.85	1.10262356492582	0.814004795078957	0.150532852689932	0.1207	0.0793	0.0086	0.0042	0.0205	0.0032	0.0046	0.0158	0.1347	0.0139	0.0183	0.0093	0.0902	0.0183	0.0085	0.0029	0.0043	0.1207	0.0872	0.0116	0.0063	0.0101	0.0291	0.0083	0.0131	0.1524
17	rs9900808	13062795	1.27	0.118479912290321	2.85	1.10262356492582	0.782233823775607	0.195102369144182	0.1207	0.0788	0.0086	0.0042	0.0206	0.0032	0.0045	0.0159	0.1352	0.0139	0.0184	0.0095	0.0896	0.0183	0.0085	0.0028	0.0042	0.1205	0.0876	0.0116	0.0062	0.0102	0.0291	0.0084	0.0131	0.1529
17	rs55782508	13063987	1.27	0.118479912290321	2.85	1.10262356492582	0.853134600737673	0.222335677756069	0.1207	0.0788	0.0086	0.0041	0.0206	0.0032	0.0045	0.0158	0.1355	0.0139	0.018	0.0095	0.0894	0.0184	0.0085	0.0028	0.0042	0.1208	0.0876	0.0116	0.0062	0.0102	0.029	0.0085	0.0131	0.1532
17	rs79182490	13064644	1.27	0.118479912290321	2.86	1.07189958250627	0.840961950313009	0.239537666036898	0.1207	0.0788	0.0087	0.0041	0.0206	0.0031	0.0044	0.0157	0.1356	0.0139	0.0179	0.0095	0.0893	0.0183	0.0085	0.0028	0.0042	0.1207	0.0877	0.0116	0.0061	0.0102	0.029	0.0085	0.0131	0.1533
17	rs12600348	13073025	1.27	0.118479912290321	2.81	1.23090422469309	1.00703308967667	0.221038087386348	0.1207	0.0785	0.0086	0.0043	0.0207	0.003	0.0042	0.0157	0.1362	0.014	0.0179	0.0096	0.089	0.0184	0.0082	0.0026	0.0045	0.1211	0.0879	0.0115	0.006	0.0104	0.0287	0.0085	0.0133	0.1532
17	rs12326003	13076384	1.27	0.118479912290321	2.81	1.23090422469309	1.00703308967667	0.212344873480002	0.1205	0.0783	0.0086	0.0043	0.0207	0.003	0.0042	0.0157	0.1365	0.014	0.0177	0.0096	0.0887	0.0185	0.0082	0.0026	0.0046	0.1213	0.0877	0.0115	0.0059	0.0104	0.0285	0.0085	0.0135	0.1535
17	rs11650801	13086501	1.27	0.118479912290321	2.81	1.23090422469309	1.30025518721839	0.200935053612401	0.1198	0.0775	0.0085	0.0044	0.0207	0.0029	0.0041	0.0156	0.1381	0.0142	0.0176	0.0097	0.0876	0.0187	0.0079	0.0025	0.0049	0.1222	0.0881	0.0114	0.0057	0.0105	0.0278	0.0085	0.0138	0.154
17	rs8069573	13092992	1.27	0.118479912290321	2.81	1.23090422469309	1.36142487085282	0.212984867336905	0.1197	0.0775	0.0084	0.0044	0.0206	0.0028	0.0039	0.0156	0.1382	0.0142	0.0175	0.0097	0.0875	0.0187	0.0078	0.0025	0.0049	0.1222	0.0883	0.0113	0.0057	0.0106	0.0279	0.0085	0.0138	0.1541
17	rs16947330	13098344	1.26	0.135727966888585	2.81	1.23090422469309	1.43301223207035	0.223744197961251	0.1198	0.0776	0.0084	0.0043	0.0206	0.0028	0.0039	0.0156	0.1382	0.0142	0.0175	0.0097	0.0874	0.0187	0.0078	0.0025	0.0049	0.1223	0.0882	0.0113	0.0057	0.0107	0.0279	0.0085	0.0138	0.1542
17	rs34343042	13099159	1.26	0.135727966888585	2.81	1.23090422469309	1.42334911996969	0.22831455349627	0.1198	0.0776	0.0084	0.0043	0.0206	0.0028	0.0039	0.0156	0.1383	0.0142	0.0175	0.0097	0.0874	0.0187	0.0078	0.0025	0.0049	0.1224	0.0881	0.0113	0.0057	0.0107	0.0279	0.0085	0.0138	0.1542
17	rs74659258	13100882	1.26	0.135727966888585	2.8	1.26433078213629	1.28079704516836	0.207142208090513	0.1198	0.0776	0.0084	0.0043	0.0206	0.0028	0.0038	0.0156	0.1384	0.0142	0.0175	0.0097	0.0874	0.0187	0.0078	0.0025	0.0049	0.1224	0.0881	0.0113	0.0057	0.0104	0.0279	0.0085	0.0138	0.1543
17	rs73980310	13104186	1.27	0.118479912290321	2.81	1.23090422469309	0.940148974604409	0.303477778828455	0.1206	0.077	0.0084	0.0038	0.02	0.0026	0.0034	0.0156	0.1398	0.0139	0.0178	0.01	0.0864	0.0184	0.008	0.0029	0.0046	0.1235	0.0889	0.0117	0.0056	0.0102	0.0279	0.0086	0.0138	0.1528
17	rs2674947	13108117	1.26	0.135727966888585	2.81	1.23090422469309	0.906104115744543	0.305149596986818	0.1204	0.0764	0.0084	0.0039	0.0198	0.003	0.0033	0.0155	0.1401	0.0138	0.0178	0.0101	0.0861	0.0182	0.0079	0.0031	0.0046	0.1249	0.0893	0.0117	0.0055	0.0103	0.0279	0.0085	0.0137	0.152
17	rs116908225	13108326	1.26	0.135727966888585	2.81	1.23090422469309	0.92106912135342	0.304910597509606	0.1204	0.0763	0.0084	0.0039	0.0198	0.003	0.0033	0.0155	0.14	0.0137	0.0177	0.0101	0.0861	0.0182	0.0079	0.0031	0.0046	0.1251	0.0894	0.0117	0.0055	0.0103	0.028	0.0086	0.0137	0.1518
17	rs75827675	13109019	1.26	0.135727966888585	2.81	1.23090422469309	1.05429678626907	0.346817690895416	0.1203	0.0762	0.0083	0.0039	0.0197	0.003	0.0033	0.0156	0.1399	0.0135	0.0176	0.0101	0.0863	0.0182	0.0079	0.0031	0.0046	0.1254	0.0895	0.0117	0.0054	0.0106	0.028	0.0086	0.0136	0.1516
17	rs9895611	13109332	1.26	0.135727966888585	2.81	1.23090422469309	1.11459672593468	0.350795078060429	0.1203	0.0762	0.0083	0.0039	0.0197	0.0031	0.0033	0.0156	0.1399	0.0135	0.0176	0.0101	0.0863	0.0182	0.0079	0.0031	0.0046	0.1256	0.0895	0.0117	0.0054	0.0107	0.0279	0.0086	0.0136	0.1517
17	rs2674962	13111657	1.26	0.135727966888585	2.81	1.23090422469309	1.07471882017995	0.332387600426347	0.12	0.0762	0.0083	0.0039	0.0196	0.0032	0.0033	0.0156	0.14	0.0135	0.0176	0.01	0.0864	0.0182	0.0079	0.0031	0.0047	0.1258	0.0895	0.0117	0.0054	0.0107	0.0279	0.0086	0.0136	0.1516
17	rs74587954	13112632	1.26	0.135727966888585	2.81	1.23090422469309	1.06290412960214	0.337177856360444	0.12	0.0762	0.0083	0.0039	0.0196	0.0032	0.0033	0.0156	0.14	0.0135	0.0176	0.01	0.0864	0.0182	0.0079	0.0031	0.0047	0.1258	0.0895	0.0117	0.0054	0.0107	0.0279	0.0086	0.0136	0.1516
17	rs9902681	13117880	1.26	0.135727966888585	2.81	1.23090422469309	1.04667920779605	0.339025557082936	0.1201	0.0762	0.0083	0.0039	0.0196	0.0033	0.0033	0.0155	0.1399	0.0135	0.0176	0.01	0.0864	0.0182	0.0079	0.0031	0.0047	0.1257	0.0896	0.0117	0.0054	0.0107	0.0279	0.0086	0.0136	0.1515
17	rs2674955	13120342	1.26	0.135727966888585	2.82	1.19802221324668	1.00161652671699	0.359415335251917	0.12	0.076	0.0083	0.0038	0.0196	0.0033	0.0033	0.0155	0.1398	0.0134	0.0175	0.01	0.0864	0.0182	0.0079	0.0031	0.0047	0.1256	0.09	0.0117	0.0054	0.0107	0.0279	0.0086	0.0136	0.1517
17	rs11656343	13122912	1.26	0.135727966888585	2.83	1.16568278487026	0.85997409371637	0.321167317112758	0.1191	0.0759	0.0081	0.0037	0.0195	0.0034	0.0031	0.0154	0.1401	0.0132	0.0173	0.0098	0.087	0.018	0.0078	0.0033	0.0047	0.1255	0.0906	0.0115	0.0055	0.0104	0.0281	0.0083	0.0133	0.1536
17	rs7216795	13123921	1.26	0.135727966888585	2.82	1.19802221324668	0.86247426463711	0.287147570753528	0.1191	0.0758	0.0081	0.0037	0.0195	0.0034	0.003	0.0154	0.1401	0.0132	0.0173	0.0098	0.087	0.018	0.0077	0.0033	0.0047	0.1255	0.0907	0.0115	0.0055	0.0104	0.0281	0.0083	0.0132	0.1538
17	rs78223898	13124790	1.26	0.135727966888585	2.82	1.19802221324668	0.819760897301826	0.283633965185847	0.1189	0.0758	0.0081	0.0036	0.0195	0.0035	0.0029	0.0154	0.1399	0.0133	0.0173	0.0098	0.087	0.0181	0.0077	0.0034	0.0047	0.1256	0.0906	0.0116	0.0055	0.0102	0.0281	0.0083	0.0132	0.1538
17	rs12950521	13131490	1.26	0.135727966888585	2.81	1.23090422469309	0.514514978828675	0.195102369144182	0.1159	0.0758	0.008	0.0034	0.0196	0.0037	0.0031	0.0154	0.1404	0.013	0.0173	0.0097	0.0872	0.0177	0.0078	0.004	0.0046	0.1241	0.0926	0.0118	0.006	0.0099	0.028	0.0081	0.0136	0.1556
17	rs16947399	13131990	1.27	0.118479912290321	2.81	1.23090422469309	0.506109528237693	0.198428254519909	0.1157	0.0756	0.0079	0.0032	0.0197	0.0037	0.003	0.0154	0.1405	0.0128	0.0173	0.0095	0.0874	0.0178	0.0077	0.004	0.0045	0.124	0.0932	0.012	0.006	0.0099	0.028	0.0079	0.0136	0.1558
17	rs16947403	13133096	1.26	0.135727966888585	2.82	1.19802221324668	0.492874143293389	0.107846881974332	0.1154	0.075	0.0077	0.0028	0.02	0.0037	0.003	0.0154	0.1405	0.0126	0.0174	0.0092	0.0877	0.0179	0.0077	0.0041	0.004	0.1241	0.094	0.0123	0.0061	0.0098	0.028	0.0078	0.0136	0.1564
17	rs6502243	13134967	1.26	0.135727966888585	2.87	1.0417097985148	0.538949858501975	0.096306275913502	0.1156	0.0748	0.0075	0.0026	0.0202	0.0037	0.003	0.0154	0.1409	0.0124	0.0171	0.009	0.0874	0.0178	0.0077	0.0042	0.0038	0.1239	0.0947	0.0125	0.0061	0.0099	0.0279	0.0076	0.0135	0.157
17	rs17564209	13137869	1.25	0.154769873779188	2.88	1.01205197621114	0.598996422251588	0.107345519938824	0.1158	0.0748	0.0074	0.0025	0.0202	0.0037	0.0029	0.0152	0.1414	0.0122	0.017	0.0088	0.0878	0.0177	0.0077	0.0043	0.0037	0.1238	0.0947	0.0126	0.0062	0.0098	0.0279	0.0075	0.0135	0.157
17	rs17564279	13138644	1.25	0.154769873779188	2.88	1.01205197621114	0.61155304688902	0.103614121799262	0.1158	0.0747	0.0074	0.0024	0.0202	0.0037	0.0029	0.0151	0.1415	0.0122	0.0171	0.0088	0.0879	0.0177	0.0077	0.0043	0.0037	0.1237	0.0949	0.0125	0.0062	0.0098	0.0279	0.0075	0.0134	0.157
17	rs3914578	13142392	1.25	0.154769873779188	2.89	0.982923819582558	0.65214948693463	0.0940756232891506	0.1156	0.0746	0.0072	0.0023	0.02	0.0035	0.0029	0.0149	0.1419	0.0122	0.0171	0.0087	0.0884	0.0175	0.0077	0.0044	0.0034	0.1238	0.0954	0.0126	0.0063	0.0097	0.028	0.0074	0.0133	0.1575
17	rs72817275	13145310	1.25	0.154769873779188	2.9	0.954322971774498	0.674014107403956	0.0921800949887954	0.1157	0.0746	0.0072	0.0022	0.02	0.0035	0.0029	0.015	0.1419	0.0122	0.0171	0.0087	0.0883	0.0175	0.0077	0.0045	0.0034	0.1237	0.0954	0.0126	0.0063	0.0097	0.0281	0.0074	0.0133	0.1574
17	rs115819382	13145915	1.25	0.154769873779188	2.9	0.954322971774498	0.695908528167839	0.0606708402544973	0.1159	0.0745	0.0072	0.0022	0.0207	0.0035	0.0029	0.0149	0.1407	0.0123	0.0171	0.0087	0.0884	0.0178	0.0077	0.0045	0.0034	0.1237	0.0954	0.0126	0.0063	0.0097	0.0281	0.0074	0.0135	0.1574
17	rs16947441	13147975	1.25	0.154769873779188	2.9	0.954322971774498	0.693411421069095	0.0614679728446678	0.1161	0.0745	0.0073	0.0022	0.0206	0.0035	0.0029	0.0149	0.1408	0.0123	0.0171	0.0087	0.0884	0.0178	0.0077	0.0045	0.0034	0.1236	0.0954	0.0126	0.0063	0.0097	0.0281	0.0074	0.0135	0.1573
17	rs73304889	13147991	1.25	0.154769873779188	2.9	0.954322971774498	0.692531046893014	0.060009941834155	0.116	0.0745	0.0072	0.0022	0.0206	0.0035	0.0029	0.0149	0.1409	0.0123	0.0171	0.0087	0.0884	0.0178	0.0077	0.0045	0.0034	0.1236	0.0953	0.0125	0.0063	0.0097	0.0282	0.0074	0.0135	0.1574
17	rs34921905	13148266	1.25	0.154769873779188	2.9	0.954322971774498	0.690185827638182	0.0596148816825513	0.116	0.0745	0.0072	0.0022	0.0206	0.0035	0.0029	0.0149	0.1409	0.0123	0.0171	0.0087	0.0884	0.0178	0.0077	0.0045	0.0034	0.1236	0.0952	0.0125	0.0063	0.0097	0.0282	0.0074	0.0135	0.1575
17	rs117559247	13154078	1.25	0.154769873779188	2.88	1.01205197621114	0.690478785446266	0.0625376679516786	0.116	0.0745	0.0073	0.0022	0.0206	0.0035	0.0029	0.0149	0.1409	0.0123	0.0171	0.0087	0.0883	0.0178	0.0077	0.0045	0.0034	0.1236	0.0951	0.0125	0.0063	0.0097	0.0282	0.0074	0.0135	0.1575
17	rs77499430	13155290	1.25	0.154769873779188	2.88	1.01205197621114	0.694145448033893	0.0588934940657599	0.116	0.0744	0.0073	0.0022	0.0206	0.0035	0.003	0.0149	0.1409	0.0123	0.0171	0.0087	0.0883	0.0178	0.0077	0.0045	0.0034	0.1236	0.0951	0.0125	0.0063	0.0097	0.0282	0.0074	0.0135	0.1574
17	rs17650327	13159770	1.25	0.154769873779188	2.88	1.01205197621114	0.703867074937961	0.0803870185287636	0.116	0.0743	0.0073	0.0022	0.0206	0.0035	0.003	0.0149	0.1408	0.0123	0.017	0.0089	0.0881	0.0178	0.0078	0.0045	0.0034	0.1235	0.0951	0.0125	0.0063	0.0097	0.0281	0.0076	0.0135	0.1574
17	rs2674956	13167294	1.24	0.175701215111077	2.88	1.01205197621114	0.966404733547572	0.160881814645972	0.1164	0.0718	0.0076	0.0023	0.0209	0.0034	0.0034	0.0148	0.1401	0.0123	0.0164	0.0094	0.0873	0.018	0.0086	0.0049	0.0036	0.1239	0.0956	0.0127	0.0065	0.01	0.0274	0.0077	0.0135	0.1577
17	rs75222123	13168099	1.23	0.19861485684188	2.86	1.07189958250627	1.04912841154617	0.182801415270337	0.1165	0.0714	0.0076	0.0024	0.021	0.0033	0.0035	0.0148	0.1399	0.0123	0.0163	0.0095	0.0872	0.018	0.0087	0.0049	0.0036	0.124	0.0957	0.0128	0.0065	0.01	0.0274	0.0077	0.0136	0.1577
17	rs12150678	13168556	1.23	0.19861485684188	2.86	1.07189958250627	1.05991471925767	0.186871369457238	0.1166	0.0714	0.0076	0.0024	0.021	0.0033	0.0035	0.0147	0.1399	0.0124	0.0163	0.0095	0.0872	0.018	0.0088	0.0049	0.0036	0.124	0.0957	0.0128	0.0065	0.01	0.0273	0.0077	0.0136	0.1577
17	rs17565276	13169533	1.23	0.19861485684188	2.86	1.07189958250627	1.09645528565622	0.195517067294182	0.1164	0.0714	0.0076	0.0023	0.021	0.0033	0.0035	0.0147	0.14	0.0124	0.0163	0.0095	0.0871	0.018	0.0088	0.0049	0.0036	0.1241	0.0957	0.0128	0.0065	0.01	0.0273	0.0077	0.0136	0.1577
17	rs10521213	13169858	1.23	0.19861485684188	2.86	1.07189958250627	1.11621103257384	0.193239914462742	0.1164	0.0714	0.0076	0.0023	0.021	0.0033	0.0035	0.0147	0.1399	0.0124	0.0163	0.0095	0.0871	0.018	0.0088	0.0049	0.0036	0.1242	0.0957	0.0128	0.0065	0.01	0.0273	0.0077	0.0136	0.1577
17	rs3886341	13172106	1.23	0.19861485684188	2.85	1.10262356492582	1.22161247106656	0.220606109694163	0.116	0.0715	0.0076	0.0023	0.0211	0.0033	0.0035	0.0147	0.1399	0.0124	0.0163	0.0095	0.0871	0.0177	0.0088	0.0049	0.0036	0.1245	0.0958	0.0128	0.0065	0.0101	0.0274	0.0078	0.0137	0.1576
17	rs3886340	13172167	1.23	0.19861485684188	2.85	1.10262356492582	1.2208690521569	0.215979896308117	0.116	0.0715	0.0076	0.0023	0.0211	0.0033	0.0035	0.0147	0.1399	0.0124	0.0163	0.0095	0.087	0.0177	0.0088	0.0049	0.0036	0.1245	0.0959	0.0128	0.0065	0.0101	0.0274	0.0077	0.0137	0.1576
17	rs2674958	13175579	1.23	0.19861485684188	2.85	1.10262356492582	1.31609320888384	0.262378009830485	0.1157	0.0714	0.0076	0.0023	0.021	0.0032	0.0036	0.0146	0.14	0.0125	0.0162	0.0095	0.0863	0.0176	0.0091	0.005	0.0037	0.1242	0.0967	0.0129	0.0066	0.0102	0.0274	0.0077	0.0134	0.1579
17	rs7212267	13176356	1.23	0.19861485684188	2.85	1.10262356492582	1.33498308729815	0.273982392761181	0.1157	0.0712	0.0076	0.0023	0.021	0.0032	0.0036	0.0146	0.1404	0.0125	0.0161	0.0095	0.0861	0.0176	0.0092	0.005	0.0037	0.1241	0.0965	0.0129	0.0066	0.0102	0.0274	0.0077	0.0134	0.1579
17	rs79955215	13177471	1.23	0.19861485684188	2.85	1.10262356492582	1.44814681269451	0.334841650569436	0.1158	0.0705	0.0075	0.0023	0.0208	0.0033	0.0038	0.0147	0.1399	0.0127	0.0161	0.0096	0.0863	0.0176	0.0096	0.0051	0.0037	0.1241	0.0969	0.0128	0.0067	0.0104	0.0275	0.0078	0.0135	0.1572
17	rs16947506	13178437	1.22	0.223600634562227	2.86	1.07189958250627	1.72055686337216	0.394092610574007	0.1157	0.0698	0.0075	0.0024	0.0207	0.0034	0.0039	0.0147	0.1393	0.0129	0.0162	0.0097	0.0865	0.0177	0.0102	0.0052	0.0037	0.124	0.0973	0.0127	0.0069	0.0106	0.0276	0.0078	0.0134	0.1563
17	rs28515863	13179312	1.22	0.223600634562227	2.85	1.10262356492582	1.5840858150439	0.446182630966478	0.1166	0.0693	0.0073	0.0025	0.0206	0.0036	0.0041	0.0148	0.1373	0.013	0.0163	0.0096	0.0868	0.0179	0.0107	0.005	0.0037	0.1226	0.0975	0.0125	0.0073	0.0108	0.0276	0.0081	0.0135	0.1569
17	rs8067992	13179558	1.22	0.223600634562227	2.86	1.07189958250627	1.52903679930601	0.428976954637315	0.1168	0.069	0.0073	0.0025	0.0206	0.0037	0.0042	0.0148	0.1368	0.0131	0.0163	0.0096	0.087	0.018	0.0108	0.005	0.0037	0.1222	0.0977	0.0124	0.0074	0.0107	0.0276	0.0081	0.0135	0.157
17	rs11656034	13180735	1.2	0.280131383133392	2.88	1.01205197621114	1.67814088334084	0.353786640391894	0.1147	0.0681	0.007	0.0028	0.0212	0.004	0.0045	0.0148	0.1345	0.0136	0.0166	0.0098	0.0879	0.018	0.0115	0.005	0.0038	0.1204	0.0992	0.0121	0.0082	0.0108	0.0276	0.0082	0.0135	0.1586
17	rs7215987	13180805	1.2	0.280131383133392	2.89	0.982923819582558	1.79609934953638	0.351168625105529	0.1144	0.0679	0.007	0.0028	0.0212	0.0041	0.0044	0.0147	0.1342	0.0136	0.0165	0.0098	0.0884	0.0179	0.0115	0.005	0.0038	0.1197	0.0993	0.0123	0.0081	0.0108	0.0275	0.0081	0.0135	0.1595
17	rs77894595	13184188	1.17	0.382518045708746	2.88	1.01205197621114	1.88406223582929	0.333613968190977	0.1137	0.066	0.0068	0.0028	0.021	0.0042	0.0046	0.0152	0.1348	0.0138	0.0169	0.0096	0.0899	0.0172	0.0118	0.0048	0.0039	0.1182	0.1003	0.0122	0.0089	0.0108	0.0268	0.0078	0.0133	0.1606
17	rs111568227	13184649	1.17	0.382518045708746	2.88	1.01205197621114	1.86689681172402	0.323475272943134	0.1137	0.066	0.0068	0.0028	0.021	0.0042	0.0046	0.0152	0.1348	0.0138	0.0169	0.0095	0.09	0.0172	0.0118	0.0048	0.0039	0.1183	0.1003	0.0122	0.009	0.0108	0.0268	0.0078	0.0133	0.1606
17	rs62060538	13186311	1.17	0.382518045708746	2.88	1.01205197621114	1.89604443744543	0.308381560662893	0.1137	0.0659	0.0068	0.0028	0.021	0.0042	0.0046	0.0152	0.1348	0.0138	0.0169	0.0094	0.09	0.0172	0.0118	0.0048	0.0039	0.1182	0.1003	0.0122	0.009	0.0108	0.0269	0.0078	0.0133	0.1606
17	rs7502402	13194124	1.17	0.382518045708746	2.88	1.01205197621114	1.92129096025605	0.327251290698633	0.1135	0.0658	0.0069	0.0028	0.021	0.0042	0.0047	0.0152	0.1353	0.0138	0.0168	0.0093	0.0906	0.0171	0.0119	0.0046	0.0039	0.1181	0.1003	0.0123	0.009	0.0107	0.0268	0.0078	0.0134	0.1602
17	rs9899195	13196803	1.17	0.382518045708746	2.88	1.01205197621114	1.90455655533823	0.341740803264105	0.1136	0.0657	0.0069	0.0028	0.021	0.0042	0.0047	0.0153	0.1354	0.0138	0.0167	0.0093	0.0909	0.0171	0.0119	0.0045	0.0039	0.118	0.1003	0.0123	0.009	0.0108	0.0266	0.0078	0.0134	0.1601
17	rs116843324	13197480	1.17	0.382518045708746	2.88	1.01205197621114	1.7620664398394	0.338039752138928	0.1136	0.0657	0.007	0.0028	0.021	0.0042	0.0047	0.0153	0.1355	0.0138	0.0167	0.0093	0.0909	0.0171	0.0118	0.0045	0.0039	0.118	0.1003	0.0123	0.009	0.0108	0.0266	0.0078	0.0133	0.1601
17	rs72817300	13198356	1.17	0.382518045708746	2.88	1.01205197621114	1.72161147583036	0.336439597271286	0.1137	0.0657	0.007	0.0029	0.021	0.0043	0.0047	0.0153	0.1352	0.0138	0.0168	0.0093	0.0911	0.0171	0.0118	0.0045	0.0039	0.1179	0.1003	0.0123	0.009	0.0109	0.0266	0.0079	0.0134	0.16
17	rs12603516	13199644	1.16	0.421630287221885	2.88	1.01205197621114	1.76100323641935	0.353786640391894	0.1135	0.0657	0.0071	0.0029	0.021	0.0044	0.0047	0.0153	0.1353	0.0137	0.0168	0.0093	0.0913	0.017	0.0117	0.0047	0.0039	0.1175	0.1005	0.0123	0.009	0.011	0.0266	0.0079	0.0134	0.1596
17	rs58004723	13200457	1.16	0.421630287221885	2.89	0.982923819582558	1.71265449624052	0.383966154547333	0.1135	0.0661	0.0071	0.0029	0.021	0.0045	0.0047	0.0151	0.1356	0.0135	0.0169	0.0093	0.0911	0.0167	0.0117	0.0047	0.004	0.1178	0.1004	0.0124	0.0089	0.0111	0.0266	0.008	0.0135	0.1591
17	rs56690337	13201240	1.16	0.421630287221885	2.89	0.982923819582558	1.98406854825482	0.447380437998086	0.1135	0.0662	0.0071	0.0028	0.0209	0.0045	0.0047	0.0151	0.1351	0.0135	0.0169	0.0093	0.0911	0.0167	0.012	0.0047	0.004	0.1178	0.1006	0.0124	0.0089	0.0111	0.0263	0.008	0.0135	0.1592
17	rs8080564	13201543	1.16	0.421630287221885	2.9	0.954322971774498	2.04237421415819	0.541892371134442	0.1137	0.0661	0.0072	0.0029	0.0209	0.0045	0.0046	0.0152	0.1345	0.0135	0.0169	0.0093	0.091	0.0167	0.012	0.0047	0.004	0.1181	0.1005	0.0125	0.0089	0.0112	0.0261	0.0084	0.0134	0.1593
17	rs57619518	13201570	1.16	0.421630287221885	2.9	0.954322971774498	2.21026587055999	0.51908042862208	0.1137	0.066	0.0071	0.0028	0.0209	0.0045	0.0046	0.0152	0.1343	0.0136	0.0169	0.0093	0.0909	0.0167	0.0121	0.0047	0.004	0.1183	0.1006	0.0125	0.0089	0.0112	0.0261	0.0083	0.0134	0.1592
17	rs12602364	13204737	1.14	0.507725131913635	2.91	0.926247013494653	1.6108934823962	0.282115512348375	0.1105	0.0663	0.0083	0.0032	0.0211	0.0044	0.0049	0.015	0.1381	0.0142	0.0157	0.0083	0.0942	0.0158	0.0104	0.0052	0.0036	0.1155	0.0973	0.0124	0.0092	0.0114	0.0268	0.0072	0.0135	0.1634
17	rs6502248	13205038	1.14	0.507725131913635	2.95	0.819141413036571	1.76908917824364	0.293150806912992	0.1105	0.0665	0.0084	0.0032	0.0211	0.0044	0.0052	0.0151	0.1379	0.0138	0.0157	0.0083	0.0941	0.0159	0.0104	0.0052	0.0036	0.1155	0.0972	0.0124	0.0092	0.0114	0.0268	0.0072	0.0136	0.1635
17	rs11078143	13212973	1.13	0.554827224596281	2.96	0.793651312900757	1.72171694953188	0.331897422196651	0.1103	0.0667	0.0088	0.0034	0.0211	0.0046	0.005	0.0152	0.1379	0.0138	0.0156	0.0083	0.094	0.0156	0.0104	0.0053	0.0035	0.1148	0.0961	0.0122	0.0093	0.0116	0.0268	0.0071	0.0141	0.1645
17	rs11078144	13213770	1.13	0.554827224596281	2.96	0.793651312900757	1.7593025755598	0.343719456975038	0.1103	0.0667	0.0088	0.0034	0.0211	0.0046	0.005	0.0152	0.138	0.0138	0.0156	0.0084	0.094	0.0156	0.0104	0.0053	0.0035	0.1148	0.0961	0.0122	0.0093	0.0116	0.0268	0.0071	0.0141	0.1645
17	rs4792350	13217458	1.13	0.554827224596281	2.96	0.793651312900757	1.71149655599132	0.366203013095	0.1103	0.0667	0.0088	0.0035	0.0212	0.0046	0.005	0.0153	0.1381	0.0138	0.0156	0.0083	0.0938	0.0156	0.0104	0.0054	0.0035	0.1147	0.0959	0.0122	0.0093	0.0115	0.0268	0.0072	0.0141	0.1647
17	rs76230666	13226067	1.13	0.554827224596281	2.96	0.793651312900757	1.73915105785683	0.3493020313066	0.1103	0.0667	0.0088	0.0035	0.0211	0.0047	0.0051	0.0154	0.1382	0.0139	0.0155	0.0083	0.0935	0.0157	0.0103	0.0055	0.0036	0.1139	0.0963	0.0121	0.0094	0.0115	0.0268	0.0071	0.0141	0.1651
17	rs4054884	13226804	1.13	0.554827224596281	2.96	0.793651312900757	1.69583886308317	0.356035074889477	0.1103	0.0667	0.0088	0.0035	0.0211	0.0047	0.005	0.0154	0.1382	0.0139	0.0155	0.0083	0.0935	0.0157	0.0103	0.0055	0.0036	0.1139	0.0963	0.0121	0.0094	0.0115	0.0268	0.0071	0.0141	0.1652
17	rs113114472	13233221	1.13	0.554827224596281	2.96	0.793651312900757	1.80156123627725	0.36746393293686	0.1102	0.0667	0.0089	0.0035	0.0211	0.0047	0.0051	0.0154	0.1382	0.0138	0.0155	0.0083	0.0932	0.0157	0.0103	0.0055	0.0036	0.1137	0.0963	0.0121	0.0094	0.0117	0.0267	0.0072	0.0141	0.1653
17	rs11078146	13234015	1.13	0.554827224596281	2.94	0.845143312120842	1.82518783921878	0.370874522362595	0.1102	0.0667	0.009	0.0035	0.0211	0.0047	0.0051	0.0154	0.1382	0.0138	0.0155	0.0083	0.0932	0.0157	0.0103	0.0055	0.0036	0.1136	0.0963	0.0121	0.0094	0.0117	0.0269	0.0072	0.0141	0.1653
17	rs9915080	13237232	1.13	0.554827224596281	2.92	0.898693461391643	1.78551325779555	0.343348208141248	0.1102	0.0666	0.009	0.0035	0.0211	0.0047	0.0051	0.0154	0.1383	0.0138	0.0155	0.0083	0.0931	0.0157	0.0102	0.0055	0.0036	0.1136	0.0962	0.0121	0.0094	0.0117	0.0268	0.0072	0.0141	0.1653
17	rs113629360	13248859	1.11	0.657414555049712	2.93	0.871659766409689	2.02205918104271	0.331162550778797	0.1105	0.066	0.0097	0.0039	0.0211	0.0051	0.0056	0.0162	0.1385	0.0138	0.0154	0.0077	0.0939	0.0154	0.0095	0.0055	0.0037	0.1112	0.0959	0.0124	0.0092	0.0114	0.0267	0.0072	0.014	0.1661
17	rs11653964	13251289	1.11	0.657414555049712	2.93	0.871659766409689	2.14597384499231	0.403514393819479	0.1105	0.066	0.0098	0.0039	0.0211	0.0051	0.0057	0.0162	0.1385	0.0138	0.0154	0.0077	0.094	0.0154	0.0095	0.0055	0.0038	0.1111	0.0959	0.0125	0.0092	0.0114	0.0267	0.0072	0.014	0.1662
17	rs62058690	13254167	1.11	0.657414555049712	2.93	0.871659766409689	2.23774418548883	0.39795715482343	0.1098	0.0663	0.0099	0.004	0.0213	0.0051	0.0057	0.0163	0.1388	0.0137	0.0155	0.0076	0.0948	0.0153	0.0094	0.0055	0.0038	0.1106	0.0957	0.0125	0.0093	0.0114	0.0266	0.0073	0.0139	0.1659
17	rs17652606	13254497	1.11	0.657414555049712	2.93	0.871659766409689	2.23613155500708	0.396925592817307	0.1097	0.0663	0.0099	0.0041	0.0213	0.0053	0.0058	0.0163	0.1386	0.0137	0.0155	0.0077	0.0949	0.0153	0.0093	0.0055	0.0038	0.1103	0.0957	0.0125	0.0093	0.0114	0.0266	0.0073	0.0139	0.166
17	rs17652686	13255422	1.11	0.657414555049712	2.9	0.954322971774498	2.21634991133625	0.398344180711988	0.1097	0.0663	0.0099	0.0042	0.0213	0.0053	0.0058	0.0163	0.1387	0.0138	0.0155	0.0077	0.0949	0.0153	0.0093	0.0055	0.0038	0.1101	0.0958	0.0125	0.0093	0.0114	0.0266	0.0073	0.0139	0.1662
17	rs7225341	13256586	1.11	0.657414555049712	2.89	0.982923819582558	2.19227517737145	0.43068936038078	0.1098	0.0663	0.0099	0.0042	0.0213	0.0053	0.0058	0.0163	0.1388	0.0138	0.0155	0.0077	0.0948	0.0153	0.0092	0.0055	0.0038	0.1099	0.0957	0.0124	0.0093	0.0114	0.0266	0.0072	0.0139	0.1663
17	rs9892463	13262222	1.11	0.657414555049712	2.9	0.954322971774498	2.07117544541511	0.465314021779253	0.11	0.0663	0.0099	0.0041	0.0212	0.0053	0.0057	0.0162	0.1397	0.0139	0.0154	0.0077	0.0946	0.0151	0.0092	0.0055	0.0039	0.11	0.0954	0.0124	0.0093	0.0114	0.0267	0.0072	0.0137	0.1666
17	rs2322876	13263447	1.11	0.657414555049712	2.9	0.954322971774498	2.05748659677523	0.400151669941544	0.11	0.0663	0.0099	0.004	0.0212	0.0053	0.0057	0.0162	0.1397	0.0139	0.0154	0.0077	0.0945	0.0152	0.0092	0.0055	0.0039	0.11	0.0953	0.0124	0.0093	0.0113	0.0267	0.0072	0.0137	0.1666
17	rs62058729	13264057	1.11	0.657414555049712	2.9	0.954322971774498	2.07454615500472	0.39795715482343	0.1099	0.0663	0.0099	0.004	0.0212	0.0053	0.0057	0.0162	0.1398	0.0138	0.0155	0.0077	0.0945	0.0152	0.0092	0.0055	0.0039	0.11	0.0952	0.0124	0.0092	0.0113	0.0267	0.0072	0.0139	0.1666
17	rs57853299	13267975	1.11	0.657414555049712	2.9	0.954322971774498	2.15507174362257	0.359666086638518	0.1099	0.0663	0.01	0.004	0.0212	0.0053	0.0057	0.0162	0.1398	0.0138	0.0155	0.0076	0.0945	0.0152	0.0092	0.0055	0.0039	0.11	0.0951	0.0124	0.0092	0.0113	0.0267	0.0072	0.0139	0.1666
17	rs73978580	13273873	1.11	0.657414555049712	2.89	0.982923819582558	2.01125960854027	0.267184636499526	0.1098	0.0662	0.01	0.0041	0.0213	0.0053	0.0057	0.0162	0.1398	0.0138	0.0155	0.0076	0.0944	0.0153	0.0091	0.0055	0.0039	0.11	0.0951	0.0124	0.0092	0.0113	0.0267	0.0072	0.0139	0.1666
17	rs9912208	13277089	1.11	0.657414555049712	2.89	0.982923819582558	1.99581764113662	0.263634257156955	0.1097	0.0663	0.01	0.0041	0.0213	0.0054	0.0057	0.0162	0.1399	0.0138	0.0155	0.0076	0.0944	0.0153	0.0091	0.0055	0.004	0.1099	0.095	0.0124	0.0092	0.0112	0.0267	0.0071	0.0139	0.1666
17	rs11869185	13282246	1.11	0.657414555049712	2.88	1.01205197621114	1.96913880423706	0.264663487611455	0.1099	0.0661	0.0101	0.0041	0.0213	0.0054	0.0057	0.0162	0.14	0.0138	0.0155	0.0076	0.0944	0.0153	0.0091	0.0055	0.004	0.1098	0.0949	0.0124	0.0091	0.0112	0.0266	0.0071	0.0138	0.1668
17	rs56186259	13289932	1.1	0.712999886098274	2.87	1.0417097985148	1.978645228071	0.315117118608855	0.11	0.065	0.0101	0.0042	0.0211	0.0055	0.0059	0.0162	0.1402	0.0138	0.0155	0.0076	0.0946	0.0154	0.0091	0.0055	0.0042	0.1095	0.0945	0.0123	0.0089	0.0114	0.0264	0.0072	0.0136	0.1679
17	rs73302503	13299146	1.1	0.712999886098274	2.87	1.0417097985148	1.85032584730918	0.320560769884433	0.1102	0.0647	0.0102	0.0043	0.0211	0.0056	0.006	0.0164	0.1411	0.0138	0.0156	0.0076	0.0933	0.0155	0.009	0.0054	0.0045	0.1087	0.0938	0.0124	0.0087	0.0115	0.0263	0.0072	0.0135	0.1692
17	rs2052011	13299563	1.1	0.712999886098274	2.87	1.0417097985148	1.81497241983086	0.309221134621702	0.1103	0.0646	0.0102	0.0043	0.0211	0.0056	0.006	0.0164	0.1413	0.0138	0.0157	0.0076	0.0931	0.0155	0.009	0.0053	0.0045	0.1086	0.0938	0.0124	0.0087	0.0115	0.0263	0.0072	0.0135	0.1693
17	rs7207242	13301957	1.1	0.712999886098274	2.87	1.0417097985148	2.09999692605132	0.368221072650091	0.11	0.0637	0.0103	0.0047	0.0211	0.0058	0.0064	0.0164	0.1411	0.0138	0.0158	0.0075	0.0922	0.0156	0.0094	0.0053	0.0049	0.1083	0.0935	0.0126	0.0088	0.0116	0.0266	0.007	0.0133	0.1699
17	rs7207585	13302161	1.09	0.771508143262462	2.87	1.0417097985148	2.1712514236561	0.387418857261982	0.1102	0.0636	0.0104	0.0048	0.0211	0.0059	0.0065	0.0164	0.1411	0.0138	0.0157	0.0075	0.092	0.0156	0.0094	0.0053	0.0049	0.108	0.0934	0.0126	0.0088	0.0115	0.0265	0.007	0.0133	0.1699
17	rs77764993	13304247	1.09	0.771508143262462	2.87	1.0417097985148	2.15302362009925	0.402867116363257	0.1096	0.0639	0.0104	0.0052	0.0213	0.0062	0.0068	0.0164	0.1407	0.0141	0.0158	0.0073	0.0919	0.0156	0.0096	0.0054	0.0053	0.1067	0.0932	0.0127	0.0086	0.0116	0.0267	0.0071	0.0135	0.1697
17	rs2215117	13306644	1.09	0.771508143262462	2.86	1.07189958250627	2.19261850128824	0.417172482456739	0.109	0.0642	0.0103	0.0055	0.0214	0.0063	0.007	0.0165	0.1404	0.0143	0.0159	0.0073	0.0919	0.0156	0.0099	0.0055	0.0055	0.1057	0.093	0.0128	0.0085	0.0116	0.0268	0.0071	0.0137	0.1695
17	rs78215492	13307038	1.09	0.771508143262462	2.86	1.07189958250627	2.17296284745998	0.413127217201754	0.1087	0.0642	0.0103	0.0056	0.0214	0.0064	0.0071	0.0166	0.1405	0.0144	0.0159	0.0073	0.0917	0.0157	0.01	0.0055	0.0056	0.1053	0.0926	0.0128	0.0084	0.0116	0.0267	0.0071	0.0139	0.1699
17	rs66512403	13308097	1.09	0.771508143262462	2.86	1.07189958250627	2.15939764753189	0.435705320422243	0.108	0.0643	0.0103	0.0058	0.0214	0.0065	0.0072	0.0166	0.1407	0.0145	0.0159	0.0073	0.0914	0.0159	0.0101	0.0056	0.0057	0.1048	0.0924	0.0129	0.0082	0.0116	0.0266	0.0071	0.0138	0.1704
17	rs75976451	13308187	1.09	0.771508143262462	2.86	1.07189958250627	2.15837283544224	0.435308758729228	0.108	0.0643	0.0103	0.0058	0.0214	0.0065	0.0072	0.0166	0.1407	0.0145	0.0159	0.0073	0.0914	0.0159	0.0101	0.0056	0.0057	0.1047	0.0924	0.0129	0.0082	0.0116	0.0266	0.0071	0.0138	0.1704
17	rs77346707	13309377	1.09	0.771508143262462	2.85	1.10262356492582	2.14381494368743	0.44698107442655	0.108	0.0643	0.0103	0.0058	0.0214	0.0065	0.0072	0.0166	0.1408	0.0145	0.0159	0.0074	0.0914	0.016	0.0102	0.0056	0.0057	0.1045	0.0925	0.0128	0.0082	0.0117	0.0265	0.0071	0.0138	0.1706
17	rs12452079	13310347	1.09	0.771508143262462	2.84	1.13388392478305	2.12475670076458	0.439013747608249	0.108	0.0643	0.0103	0.0058	0.0213	0.0065	0.0072	0.0166	0.1407	0.0146	0.016	0.0074	0.0913	0.016	0.0102	0.0056	0.0057	0.1046	0.0925	0.0127	0.0081	0.0117	0.0265	0.0072	0.0138	0.1708
17	rs62054030	13310381	1.09	0.771508143262462	2.84	1.13388392478305	2.04237421415819	0.435573122464594	0.108	0.0643	0.0102	0.0058	0.0213	0.0065	0.0072	0.0166	0.1407	0.0146	0.016	0.0074	0.0913	0.016	0.0102	0.0056	0.0057	0.1047	0.0925	0.0127	0.0081	0.0117	0.0265	0.0072	0.0138	0.1708
17	rs115061799	13310761	1.09	0.771508143262462	2.84	1.13388392478305	2.05289300208697	0.454184016972525	0.1079	0.0643	0.0102	0.0058	0.0214	0.0065	0.0072	0.0166	0.1407	0.0146	0.016	0.0074	0.0912	0.016	0.0102	0.0056	0.0057	0.1047	0.0924	0.0127	0.0081	0.0117	0.0266	0.0072	0.0138	0.1708
17	rs57810612	13311802	1.09	0.771508143262462	2.84	1.13388392478305	2.09627428497931	0.510520866339731	0.1078	0.0642	0.0102	0.0058	0.0215	0.0065	0.0072	0.0166	0.1407	0.0146	0.016	0.0074	0.0911	0.0159	0.0102	0.0056	0.0057	0.1046	0.0923	0.0126	0.0081	0.0117	0.0266	0.0072	0.0138	0.1711
17	rs2215118	13313827	1.09	0.771508143262462	2.84	1.13388392478305	2.14370133699257	0.580110261356607	0.1078	0.0641	0.0102	0.0058	0.0215	0.0065	0.0072	0.0166	0.1407	0.0146	0.016	0.0074	0.091	0.016	0.0102	0.0056	0.0057	0.1046	0.0923	0.0126	0.008	0.0116	0.0266	0.0072	0.0138	0.1711
17	rs117857045	13314384	1.09	0.771508143262462	2.89	0.982923819582558	2.15746202467231	0.592083588769564	0.1078	0.0641	0.0102	0.0058	0.0215	0.0065	0.0072	0.0166	0.1407	0.0146	0.016	0.0073	0.091	0.016	0.0102	0.0056	0.0057	0.1046	0.0923	0.0126	0.008	0.0116	0.0266	0.0072	0.0138	0.1711
17	rs74770574	13316635	1.11	0.657414555049712	2.89	0.982923819582558	0.649653125865248	0.712620530596029	0.1116	0.0646	0.0082	0.0061	0.0216	0.0065	0.0073	0.0175	0.1441	0.015	0.0172	0.0076	0.0885	0.0161	0.0105	0.0056	0.006	0.1006	0.0912	0.013	0.0066	0.0096	0.0261	0.007	0.0144	0.1723
17	rs11655301	13317195	1.1	0.712999886098274	2.89	0.982923819582558	0.626120094471791	0.929867392266887	0.1127	0.0648	0.0077	0.0062	0.0217	0.0064	0.0073	0.0175	0.145	0.0152	0.0177	0.0078	0.0876	0.0162	0.0105	0.0055	0.0061	0.0994	0.0909	0.0132	0.0061	0.009	0.026	0.007	0.0145	0.1726
17	rs17576025	13317589	1.1	0.712999886098274	2.89	0.982923819582558	0.743882292143355	1.23926580961685	0.1139	0.0651	0.0075	0.006	0.0218	0.0062	0.0072	0.0175	0.1455	0.0152	0.0179	0.0077	0.0866	0.0161	0.0104	0.0055	0.0059	0.0986	0.0907	0.0131	0.0057	0.0086	0.0267	0.0069	0.0149	0.1735
17	rs6502259	13320413	1.09	0.771508143262462	2.89	0.982923819582558	0.544124491025291	1.19083134020081	0.115	0.0651	0.0074	0.0059	0.0218	0.0061	0.007	0.0177	0.1462	0.0153	0.0179	0.0078	0.0855	0.016	0.0103	0.0054	0.0058	0.098	0.0907	0.0128	0.0055	0.0084	0.0275	0.0069	0.015	0.1741
17	rs112526139	13322334	1.09	0.771508143262462	2.89	0.982923819582558	0.500984485731658	1.18736126471099	0.1151	0.0651	0.0073	0.0059	0.0217	0.0061	0.0069	0.0176	0.1464	0.0153	0.0179	0.0078	0.0855	0.016	0.0102	0.0054	0.0058	0.098	0.0907	0.0127	0.0056	0.0084	0.0275	0.0069	0.015	0.1741
17	rs10153317	13325226	1.09	0.771508143262462	2.89	0.982923819582558	0.335300966875755	0.748461238146164	0.1153	0.0652	0.0073	0.0059	0.0217	0.0061	0.0069	0.0176	0.1467	0.0154	0.0178	0.0078	0.0855	0.0159	0.0101	0.0054	0.0058	0.098	0.0909	0.0125	0.0056	0.0083	0.0276	0.0069	0.015	0.174
17	rs3859250	13325457	1.09	0.771508143262462	2.9	0.954322971774498	0.331953837127475	0.782701429499308	0.1153	0.0652	0.0073	0.0059	0.0217	0.0061	0.0069	0.0176	0.1468	0.0154	0.0178	0.0078	0.0855	0.0158	0.0101	0.0054	0.0058	0.098	0.0909	0.0125	0.0057	0.0083	0.0276	0.0069	0.015	0.1739
17	rs76657073	13325864	1.09	0.771508143262462	2.9	0.954322971774498	0.343196242272541	0.820032480062241	0.1152	0.0652	0.0073	0.0059	0.0217	0.0061	0.0069	0.0176	0.1469	0.0154	0.0178	0.0078	0.0855	0.0158	0.0101	0.0054	0.0058	0.0979	0.0908	0.0125	0.0056	0.0083	0.0275	0.0069	0.015	0.1739
17	rs10517443	13333043	1.09	0.771508143262462	2.91	0.926247013494653	0.303354117414463	0.520464354474043	0.115	0.0654	0.0073	0.0058	0.0218	0.0064	0.0069	0.0176	0.1469	0.0154	0.0178	0.0077	0.0861	0.0158	0.0101	0.0053	0.0058	0.0975	0.0905	0.0125	0.0057	0.0084	0.0273	0.0069	0.0151	0.1742
17	rs11868936	13333597	1.09	0.771508143262462	2.91	0.926247013494653	0.309708066098551	0.503507014144842	0.1151	0.0654	0.0073	0.0058	0.0218	0.0064	0.0069	0.0176	0.1469	0.0154	0.0178	0.0077	0.0861	0.0158	0.0102	0.0053	0.0058	0.0974	0.0905	0.0125	0.0057	0.0084	0.0273	0.0069	0.0151	0.1742
17	rs62056969	13333653	1.09	0.771508143262462	2.9	0.954322971774498	0.32556623868698	0.515624675234527	0.1151	0.0654	0.0073	0.0058	0.0218	0.0065	0.0069	0.0176	0.1468	0.0154	0.0178	0.0077	0.0861	0.0158	0.0102	0.0053	0.0058	0.0974	0.0905	0.0125	0.0057	0.0084	0.0273	0.0069	0.0151	0.1742
17	rs6502262	13334814	1.09	0.771508143262462	2.94	0.845143312120842	0.354792124489454	0.547913677463002	0.1151	0.0654	0.0072	0.0058	0.0218	0.0066	0.0069	0.0176	0.1466	0.0154	0.0178	0.0077	0.0863	0.0158	0.0102	0.0053	0.0057	0.0976	0.0905	0.0125	0.0057	0.0085	0.0273	0.0068	0.0148	0.1742
17	rs62056972	13335071	1.09	0.771508143262462	2.94	0.845143312120842	0.363942370937723	0.578262523583105	0.1152	0.0654	0.0072	0.0058	0.0218	0.0066	0.0069	0.0176	0.1465	0.0154	0.0178	0.0077	0.0864	0.0158	0.0102	0.0053	0.0057	0.0976	0.0904	0.0125	0.0057	0.0085	0.0273	0.0068	0.0148	0.1742
17	rs2996009	13341710	1.07	0.897462410887183	2.94	0.845143312120842	0.247346559840722	0.808978466484554	0.1169	0.0654	0.0073	0.006	0.0212	0.0071	0.0063	0.0177	0.1468	0.0155	0.0184	0.0074	0.0889	0.0157	0.0092	0.0055	0.0061	0.0934	0.0886	0.0125	0.0059	0.008	0.0275	0.0066	0.0145	0.1768
17	rs12936950	13343383	1.07	0.897462410887183	2.94	0.845143312120842	0.386866663797122	0.994345275460739	0.1177	0.0652	0.0074	0.0061	0.021	0.0071	0.006	0.0174	0.1474	0.0154	0.0183	0.0071	0.0902	0.0157	0.0082	0.0054	0.0061	0.0922	0.0886	0.0125	0.0058	0.0077	0.0272	0.0063	0.0139	0.1795
17	rs2996014	13343396	1.07	0.897462410887183	2.94	0.845143312120842	0.388869479859409	1.00843078119849	0.1176	0.0651	0.0074	0.0061	0.021	0.0071	0.006	0.0174	0.1474	0.0154	0.0183	0.0071	0.0902	0.0157	0.0082	0.0054	0.0061	0.0922	0.0886	0.0125	0.0058	0.0077	0.0272	0.0063	0.0139	0.1795
17	rs73978891	13344284	1.06	0.964986553882562	2.94	0.845143312120842	0.413999295867315	0.911289631170491	0.118	0.065	0.0074	0.0061	0.0209	0.0071	0.0058	0.0172	0.1475	0.0154	0.0183	0.0069	0.0909	0.0158	0.0077	0.0054	0.006	0.0918	0.0886	0.0125	0.0057	0.0076	0.0272	0.0062	0.0137	0.1809
17	rs9897993	13344297	1.06	0.964986553882562	2.95	0.819141413036571	0.402298316719142	0.882628903705359	0.118	0.065	0.0074	0.0061	0.0208	0.0071	0.0058	0.0172	0.1475	0.0154	0.0183	0.0069	0.091	0.0158	0.0077	0.0054	0.006	0.0917	0.0886	0.0124	0.0057	0.0076	0.0273	0.0062	0.0137	0.181
17	rs2996024	13345229	1.06	0.964986553882562	2.94	0.845143312120842	0.526859016545083	0.808978466484554	0.1193	0.0648	0.0076	0.0059	0.0208	0.0071	0.0055	0.0174	0.1477	0.0154	0.0183	0.0064	0.0907	0.0156	0.0073	0.0052	0.0057	0.0926	0.088	0.0122	0.0057	0.0074	0.0268	0.006	0.0138	0.1825
17	rs2996036	13351339	1.05	1.03559017337659	2.94	0.845143312120842	0.597555318633915	0.774338234074555	0.1194	0.0648	0.0076	0.0058	0.0213	0.0071	0.0053	0.0174	0.148	0.0152	0.0183	0.0063	0.0908	0.0156	0.0072	0.0051	0.0058	0.0928	0.0879	0.0123	0.006	0.0074	0.0263	0.0059	0.0137	0.1826
17	rs2996037	13352884	1.05	1.03559017337659	2.94	0.845143312120842	0.604225241865557	0.761602888625792	0.1195	0.0648	0.0076	0.0058	0.0213	0.0071	0.0053	0.0174	0.1481	0.0152	0.0183	0.0063	0.0908	0.0156	0.0072	0.0051	0.0058	0.0928	0.0879	0.0124	0.006	0.0074	0.0263	0.0059	0.0137	0.1826
17	rs8080163	13356029	1.05	1.03559017337659	2.94	0.845143312120842	0.72940917774912	0.716500593820284	0.1194	0.0649	0.0076	0.0057	0.0214	0.0071	0.005	0.0176	0.1482	0.0152	0.0183	0.0062	0.0909	0.0157	0.0071	0.0051	0.0058	0.0927	0.0877	0.0124	0.006	0.0074	0.0261	0.0058	0.0136	0.1831
17	rs929439	13360474	1.06	0.964986553882562	2.94	0.845143312120842	0.875752088656357	0.564662102914041	0.1193	0.0652	0.0076	0.0053	0.0214	0.0069	0.0045	0.0178	0.1484	0.0154	0.0185	0.0061	0.0914	0.0159	0.0068	0.0048	0.0055	0.0932	0.0875	0.0123	0.0061	0.0074	0.0262	0.0057	0.0135	0.1833
17	rs62056975	13361061	1.06	0.964986553882562	2.94	0.845143312120842	0.877377201398143	0.561838622287762	0.1193	0.0652	0.0076	0.0053	0.0214	0.0069	0.0045	0.0178	0.1484	0.0154	0.0185	0.0061	0.0914	0.0159	0.0068	0.0048	0.0055	0.0932	0.0875	0.0123	0.0061	0.0074	0.0262	0.0057	0.0135	0.1833
17	rs16947944	13370006	1.06	0.964986553882562	2.94	0.845143312120842	0.91055808472644	0.483701888811307	0.1193	0.0652	0.0075	0.0052	0.0215	0.0068	0.0043	0.0179	0.1485	0.0155	0.0186	0.0061	0.0917	0.016	0.0067	0.0047	0.0054	0.0933	0.0874	0.0123	0.0061	0.0074	0.0262	0.0057	0.0135	0.1834
17	rs758202	13375572	1.06	0.964986553882562	2.95	0.819141413036571	0.87770237661033	0.463162987269957	0.1193	0.0652	0.0075	0.0052	0.0214	0.0068	0.0043	0.018	0.1485	0.0155	0.0186	0.0062	0.0917	0.016	0.0067	0.0047	0.0054	0.0933	0.0874	0.0123	0.0062	0.0074	0.0262	0.0057	0.0134	0.1833
17	rs77158141	13379607	1.05	1.03559017337659	2.95	0.819141413036571	1.63195840469053	0.194480879875135	0.1193	0.0653	0.0093	0.005	0.0215	0.0067	0.0041	0.018	0.1484	0.0154	0.0186	0.0061	0.0916	0.0162	0.0068	0.0046	0.0051	0.0932	0.0869	0.0123	0.0062	0.0075	0.0265	0.0057	0.0133	0.1827
17	rs72637303	13379827	1.05	1.03559017337659	2.95	0.819141413036571	1.59598042344742	0.185341543807636	0.1194	0.0653	0.0093	0.005	0.0215	0.0066	0.0041	0.018	0.1484	0.0154	0.0186	0.0061	0.0916	0.0163	0.0068	0.0045	0.005	0.0931	0.0869	0.0123	0.0062	0.0075	0.0265	0.0057	0.0133	0.1826
17	rs76458758	13381330	1.05	1.03559017337659	2.95	0.819141413036571	1.55001678644166	0.165069777592958	0.1197	0.0651	0.0093	0.0049	0.0214	0.0066	0.004	0.0181	0.1485	0.0154	0.0187	0.006	0.0916	0.0164	0.0068	0.0045	0.005	0.093	0.087	0.0123	0.0063	0.0075	0.0264	0.0057	0.0133	0.1826
17	rs2215116	13391426	1.05	1.03559017337659	2.95	0.819141413036571	1.49961887164807	0.150248902051646	0.1198	0.065	0.0093	0.0049	0.0214	0.0065	0.0039	0.0181	0.1485	0.0154	0.0187	0.006	0.0915	0.0166	0.0068	0.0045	0.005	0.093	0.087	0.0124	0.0063	0.0076	0.0264	0.0058	0.0133	0.1826
17	rs17661391	13397060	1.05	1.03559017337659	2.94	0.845143312120842	1.34441792480536	0.129783684666307	0.12	0.0648	0.0092	0.0048	0.0214	0.0064	0.0039	0.0181	0.1487	0.0154	0.0188	0.0061	0.0912	0.0166	0.0067	0.0045	0.005	0.0932	0.0869	0.0124	0.0062	0.0076	0.0263	0.0058	0.0133	0.1826
17	rs16940820	13398685	1.05	1.03559017337659	2.94	0.845143312120842	1.30406491492956	0.123649852477956	0.12	0.0647	0.0093	0.0048	0.0214	0.0064	0.0038	0.018	0.1489	0.0154	0.0188	0.0062	0.091	0.0167	0.0067	0.0045	0.005	0.0934	0.0869	0.0124	0.0062	0.0076	0.0263	0.0058	0.0133	0.1826
17	rs141831656	13399884	1.06	0.964986553882562	2.94	0.845143312120842	1.61811063211748	0.0774311560206169	0.119	0.0647	0.0093	0.0045	0.0214	0.0064	0.0035	0.0177	0.1497	0.0158	0.0191	0.0062	0.0908	0.0167	0.0068	0.0045	0.0047	0.0941	0.0861	0.0125	0.0061	0.0077	0.0263	0.0059	0.0135	0.1832
17	rs7224624	13400635	1.06	0.964986553882562	2.94	0.845143312120842	1.82077665660654	0.0448640863199299	0.1182	0.0646	0.0093	0.0043	0.0214	0.0064	0.0033	0.0176	0.1501	0.0159	0.0193	0.0062	0.0907	0.0167	0.0068	0.0044	0.0046	0.0945	0.0856	0.0126	0.0061	0.0079	0.0264	0.0061	0.0136	0.1834
17	rs55924840	13402377	1.06	0.964986553882562	2.94	0.845143312120842	1.7310074929208	0.0288389034516095	0.1178	0.0641	0.0091	0.0041	0.0213	0.0062	0.0031	0.018	0.1503	0.0156	0.0195	0.0063	0.0905	0.0171	0.0069	0.0045	0.0042	0.095	0.0858	0.0127	0.0064	0.0081	0.0264	0.0062	0.0135	0.1835
17	rs117793028	13403078	1.06	0.964986553882562	2.94	0.845143312120842	1.77537529466241	0.0364764556750437	0.1177	0.0639	0.0091	0.0039	0.0214	0.0062	0.0029	0.0181	0.1503	0.0155	0.0196	0.0063	0.0905	0.0172	0.0069	0.0045	0.004	0.0951	0.0859	0.0128	0.0064	0.0082	0.0263	0.0063	0.0134	0.1836
17	rs34511714	13403730	1.05	1.03559017337659	2.93	0.871659766409689	1.78412477556454	0.0249785181636325	0.1176	0.0638	0.009	0.0039	0.0214	0.0062	0.0029	0.0182	0.1503	0.0155	0.0196	0.0063	0.0905	0.0172	0.0069	0.0045	0.004	0.0951	0.086	0.0128	0.0065	0.0082	0.0263	0.0063	0.0134	0.1836
17	rs6502269	13404781	1.05	1.03559017337659	2.93	0.871659766409689	1.76291716333573	0.0266009526377615	0.1176	0.0638	0.009	0.0039	0.0214	0.0061	0.0029	0.0182	0.1504	0.0155	0.0196	0.0063	0.0905	0.0172	0.0069	0.0046	0.004	0.0952	0.086	0.0128	0.0065	0.0082	0.0263	0.0062	0.0134	0.1836
17	rs1860068	13408098	1.05	1.03559017337659	2.93	0.871659766409689	1.70802438550953	0.0233186363189109	0.1177	0.0636	0.0089	0.0038	0.0213	0.0061	0.0028	0.0182	0.1506	0.0155	0.0196	0.0063	0.0906	0.0172	0.0071	0.0046	0.0038	0.0951	0.0861	0.0128	0.0065	0.0082	0.0263	0.0062	0.0133	0.1838
17	rs79191331	13411691	1.05	1.03559017337659	2.93	0.871659766409689	1.61697574544484	0.0106949989788103	0.118	0.0634	0.0088	0.0037	0.0212	0.006	0.0028	0.0181	0.1509	0.0155	0.0196	0.0064	0.0907	0.0171	0.0072	0.0046	0.0037	0.095	0.0862	0.0128	0.0065	0.0082	0.0264	0.0062	0.0133	0.184
17	rs74514604	13419840	1.05	1.03559017337659	2.93	0.871659766409689	1.55744018251766	0.00906958857596834	0.118	0.0633	0.0086	0.0036	0.0211	0.006	0.0027	0.0182	0.1515	0.0154	0.0196	0.0064	0.0908	0.017	0.0074	0.0046	0.0036	0.0949	0.0865	0.0128	0.0065	0.0082	0.0264	0.0062	0.0132	0.1839
17	rs8073722	13425136	1.05	1.03559017337659	2.93	0.871659766409689	1.56497833307104	0.00349879260604028	0.118	0.0632	0.0086	0.0036	0.0211	0.006	0.0027	0.0182	0.1518	0.0153	0.0196	0.0064	0.091	0.0169	0.0075	0.0046	0.0035	0.0948	0.0866	0.0129	0.0066	0.0082	0.0264	0.0062	0.013	0.1839
17	rs8073109	13425423	1.05	1.03559017337659	2.92	0.898693461391643	1.56273588952234	0.00322941801758254	0.118	0.0632	0.0086	0.0036	0.0211	0.006	0.0026	0.0182	0.1518	0.0153	0.0196	0.0064	0.091	0.0169	0.0075	0.0046	0.0035	0.0948	0.0867	0.0129	0.0066	0.0082	0.0264	0.0062	0.013	0.1839
17	rs77821267	13425852	1.05	1.03559017337659	2.92	0.898693461391643	1.56497833307104	0.00403778469643202	0.118	0.0632	0.0086	0.0036	0.0211	0.0059	0.0026	0.0182	0.1518	0.0153	0.0196	0.0064	0.091	0.0169	0.0075	0.0046	0.0035	0.0948	0.0867	0.0129	0.0066	0.0082	0.0264	0.0062	0.013	0.1839
17	rs34480904	13431497	1.05	1.03559017337659	2.91	0.926247013494653	1.53855110014929	0.00623306115034961	0.1179	0.063	0.0084	0.0035	0.0212	0.0059	0.0026	0.0182	0.1525	0.0153	0.0197	0.0064	0.0909	0.0171	0.0076	0.0045	0.0034	0.0946	0.0866	0.0129	0.0065	0.0083	0.0263	0.0063	0.0129	0.1836
17	rs35913870	13432093	1.05	1.03559017337659	2.91	0.926247013494653	1.5275205421865	0.00765562443403855	0.1179	0.063	0.0084	0.0035	0.0212	0.0059	0.0026	0.0182	0.1526	0.0153	0.0197	0.0064	0.0909	0.0172	0.0076	0.0045	0.0033	0.0946	0.0866	0.0129	0.0065	0.0083	0.0263	0.0063	0.013	0.1835
17	rs2874899	13432557	1.05	1.03559017337659	2.91	0.926247013494653	1.51037456024325	0.00689023455610279	0.1179	0.0629	0.0084	0.0036	0.0212	0.0059	0.0026	0.0182	0.1527	0.0154	0.0197	0.0065	0.0909	0.0173	0.0077	0.0045	0.0033	0.0945	0.0866	0.0129	0.0065	0.0083	0.0263	0.0063	0.013	0.1835
17	rs55906252	13432858	1.05	1.03559017337659	2.92	0.898693461391643	1.48768994309021	0.00953175162733542	0.1178	0.0628	0.0084	0.0036	0.0212	0.0059	0.0026	0.0182	0.1527	0.0154	0.0197	0.0065	0.0909	0.0173	0.0077	0.0045	0.0033	0.0945	0.0866	0.0129	0.0065	0.0083	0.0262	0.0063	0.013	0.1836
17	rs12452587	13441789	1.05	1.03559017337659	2.92	0.898693461391643	1.1625147145234	0.011257299455546	0.1179	0.0625	0.0081	0.0037	0.0211	0.0056	0.0025	0.0181	0.1539	0.0153	0.0198	0.0066	0.0911	0.0173	0.008	0.0043	0.0031	0.0938	0.0866	0.013	0.0065	0.0084	0.0262	0.0064	0.013	0.1833
17	rs16948061	13443971	1.05	1.03559017337659	2.92	0.898693461391643	1.16835466721376	0.00770486185456981	0.1179	0.0624	0.0081	0.0037	0.0212	0.0056	0.0025	0.0181	0.154	0.0153	0.0199	0.0066	0.0911	0.0174	0.0081	0.0043	0.0031	0.0937	0.0866	0.013	0.0065	0.0084	0.0262	0.0064	0.0131	0.183
17	rs7224266	13444812	1.04	1.10930661634754	2.95	0.819141413036571	1.16470335203458	0.00561056838546834	0.1179	0.0623	0.0081	0.0037	0.0212	0.0056	0.0025	0.0181	0.1541	0.0153	0.0199	0.0066	0.0911	0.0174	0.0082	0.0043	0.0031	0.0937	0.0867	0.013	0.0065	0.0085	0.0263	0.0065	0.0131	0.1827
17	rs16948066	13448142	1.04	1.10930661634754	2.94	0.845143312120842	1.19625046654642	0.00351500402380244	0.1178	0.0623	0.0082	0.0036	0.0212	0.0056	0.0025	0.0182	0.1541	0.0153	0.0199	0.0067	0.091	0.0175	0.0083	0.0043	0.0032	0.0936	0.0867	0.013	0.0065	0.0085	0.0263	0.0065	0.0132	0.1824
17	rs77486999	13448176	1.04	1.10930661634754	2.93	0.871659766409689	1.1965270324756	0.00351500402380244	0.1178	0.0623	0.0082	0.0036	0.0212	0.0056	0.0025	0.0182	0.1541	0.0153	0.0199	0.0067	0.091	0.0175	0.0083	0.0043	0.0032	0.0936	0.0867	0.013	0.0065	0.0085	0.0263	0.0065	0.0132	0.1824
17	rs4792370	13450266	1.04	1.10930661634754	2.93	0.871659766409689	1.23017436437286	0.00743609436313294	0.1176	0.0622	0.0082	0.0037	0.0213	0.0056	0.0025	0.0182	0.1542	0.0152	0.02	0.0067	0.0909	0.0177	0.0084	0.0043	0.0032	0.0936	0.0867	0.013	0.0065	0.0086	0.0265	0.0065	0.0133	0.1818
17	rs3785703	13454951	1.04	1.10930661634754	2.93	0.871659766409689	1.06193659704013	0.0173797190060175	0.1169	0.0622	0.0082	0.0037	0.0213	0.0054	0.0025	0.0182	0.1547	0.0152	0.02	0.0066	0.0908	0.0177	0.0084	0.0043	0.0032	0.0935	0.0867	0.013	0.0065	0.0086	0.0266	0.0066	0.0134	0.1819
17	rs9303081	13456721	1.04	1.10930661634754	2.92	0.898693461391643	0.597075307371578	0.0248012363285084	0.1165	0.0622	0.0079	0.0038	0.0213	0.0049	0.0025	0.0182	0.1553	0.0152	0.02	0.0068	0.091	0.0176	0.0087	0.0044	0.0031	0.0937	0.087	0.013	0.0065	0.0087	0.0266	0.0068	0.0135	0.181
17	rs12942815	13458471	1.04	1.10930661634754	2.92	0.898693461391643	0.573908718702594	0.0838416024055683	0.1163	0.0621	0.0079	0.0037	0.0213	0.0048	0.0025	0.0182	0.1556	0.0152	0.02	0.0068	0.0908	0.0176	0.0087	0.0044	0.0032	0.0935	0.0872	0.0131	0.0065	0.0088	0.0267	0.0068	0.0135	0.1807
17	rs3785697	13464187	1.05	1.03559017337659	2.93	0.871659766409689	0.330824923606869	0.0782395183870295	0.1147	0.0616	0.0078	0.0034	0.0214	0.0047	0.0026	0.0185	0.1573	0.0153	0.0201	0.0074	0.0897	0.0177	0.0093	0.0045	0.0034	0.0923	0.0888	0.0132	0.0064	0.0093	0.0269	0.0072	0.0137	0.1786
17	rs7220457	13466476	1.06	0.964986553882562	2.93	0.871659766409689	0.467583119653047	0.135753234436124	0.1156	0.0594	0.0081	0.0037	0.0217	0.0043	0.0029	0.019	0.159	0.0151	0.0201	0.0077	0.0865	0.0174	0.0108	0.0048	0.0033	0.0912	0.089	0.0131	0.0065	0.0096	0.0277	0.0075	0.0141	0.1779
17	rs117602471	13473500	1.06	0.964986553882562	2.93	0.871659766409689	0.457442794734895	0.16311716825127	0.1158	0.0595	0.0081	0.0036	0.0217	0.0042	0.003	0.0189	0.1594	0.0151	0.0201	0.0078	0.086	0.0174	0.011	0.0047	0.0033	0.0907	0.0893	0.0131	0.0064	0.0095	0.0278	0.0074	0.0142	0.178
17	rs12941976	13475437	1.06	0.964986553882562	2.93	0.871659766409689	0.457623997710259	0.153097045109159	0.1159	0.0596	0.0081	0.0036	0.0217	0.0042	0.003	0.0188	0.1597	0.0151	0.0201	0.0078	0.0857	0.0173	0.0111	0.0047	0.0033	0.0902	0.0894	0.0131	0.0064	0.0095	0.0279	0.0074	0.0142	0.1781
17	rs75020413	13482531	1.06	0.964986553882562	2.93	0.871659766409689	0.473522769849981	0.133027529911628	0.1162	0.0599	0.0082	0.0036	0.0217	0.0041	0.0032	0.0184	0.1607	0.015	0.02	0.0079	0.0856	0.0172	0.0112	0.0045	0.0033	0.0893	0.0894	0.013	0.0063	0.0093	0.0281	0.0073	0.0142	0.1784
17	rs9674441	13487114	1.05	1.03559017337659	2.94	0.845143312120842	0.517523801880058	0.128351514075649	0.1162	0.0599	0.0083	0.0036	0.0217	0.0041	0.0032	0.0183	0.1607	0.015	0.02	0.0079	0.0857	0.0172	0.0113	0.0045	0.0033	0.089	0.0895	0.013	0.0063	0.0093	0.0281	0.0073	0.0143	0.1783
17	rs11078168	13489612	1.05	1.03559017337659	2.96	0.793651312900757	0.546490292749373	0.121367439556563	0.1166	0.0599	0.0083	0.0036	0.0217	0.0041	0.0031	0.0181	0.161	0.015	0.02	0.0079	0.0855	0.0172	0.0113	0.0045	0.0033	0.0886	0.0895	0.013	0.0062	0.0094	0.0281	0.0072	0.0143	0.1787
17	rs117923967	13489695	1.05	1.03559017337659	2.96	0.793651312900757	0.553881482915613	0.124708639575844	0.1166	0.0599	0.0083	0.0036	0.0217	0.0041	0.0031	0.018	0.1611	0.015	0.02	0.0079	0.0855	0.0172	0.0113	0.0045	0.0033	0.0886	0.0895	0.013	0.0062	0.0094	0.0281	0.0072	0.0143	0.1787
17	rs73298105	13495393	1.05	1.03559017337659	2.98	0.744195120258389	0.606087895533257	0.135115418735565	0.117	0.0599	0.0083	0.0035	0.0217	0.0039	0.003	0.0178	0.1621	0.0149	0.02	0.0079	0.0851	0.0172	0.0113	0.0045	0.0033	0.0881	0.0894	0.013	0.0061	0.0094	0.0283	0.0073	0.0143	0.179
17	rs79350445	13497310	1.05	1.03559017337659	2.98	0.744195120258389	0.593856996298122	0.139695333273199	0.1172	0.0599	0.0083	0.0035	0.0217	0.0039	0.003	0.0177	0.1622	0.0148	0.0199	0.0079	0.085	0.0173	0.0112	0.0045	0.0033	0.0881	0.0894	0.013	0.006	0.0094	0.0282	0.0073	0.0143	0.179
17	rs62053925	13498198	1.05	1.03559017337659	2.98	0.744195120258389	0.586832286512246	0.138040127935072	0.1172	0.0599	0.0083	0.0035	0.0217	0.0039	0.003	0.0177	0.1622	0.0148	0.0199	0.0079	0.085	0.0173	0.0112	0.0045	0.0033	0.0881	0.0894	0.013	0.006	0.0094	0.0282	0.0073	0.0143	0.1789
17	rs8069870	13507602	1.05	1.03559017337659	2.96	0.793651312900757	0.512535021932092	0.137032169980304	0.1184	0.0595	0.0083	0.0034	0.0216	0.0037	0.0029	0.0177	0.1629	0.0148	0.0197	0.0078	0.0846	0.0174	0.0111	0.0044	0.0032	0.0887	0.0899	0.0128	0.0059	0.0093	0.028	0.0073	0.0143	0.1785
17	rs17663499	13508293	1.05	1.03559017337659	2.97	0.768670182966371	0.479251698215131	0.13113168761125	0.1185	0.0595	0.0083	0.0034	0.0216	0.0037	0.0029	0.0177	0.163	0.0148	0.0196	0.0078	0.0846	0.0174	0.0111	0.0043	0.0033	0.0887	0.0899	0.0128	0.006	0.0092	0.0279	0.0073	0.0144	0.1784
17	rs80135168	13508706	1.05	1.03559017337659	2.97	0.768670182966371	0.494817324549193	0.12648076842974	0.1185	0.0595	0.0083	0.0034	0.0216	0.0037	0.0029	0.0177	0.163	0.0148	0.0196	0.0078	0.0846	0.0174	0.0111	0.0043	0.0033	0.0887	0.0899	0.0128	0.006	0.0092	0.0279	0.0072	0.0144	0.1785
17	rs78187809	13512472	1.05	1.03559017337659	2.95	0.819141413036571	0.493312604138624	0.133661706529128	0.1185	0.0594	0.0083	0.0034	0.0216	0.0037	0.0028	0.0176	0.163	0.0148	0.0196	0.0079	0.0846	0.0174	0.0111	0.0043	0.0033	0.0888	0.09	0.0128	0.006	0.0092	0.0279	0.0072	0.0144	0.1783
17	rs79398087	13514383	1.05	1.03559017337659	2.95	0.819141413036571	0.497330095223136	0.135024392327929	0.1185	0.0594	0.0083	0.0034	0.0216	0.0037	0.0028	0.0176	0.163	0.0148	0.0196	0.0079	0.0846	0.0174	0.0111	0.0043	0.0033	0.0889	0.0901	0.0128	0.006	0.0092	0.028	0.0072	0.0144	0.1783
17	rs75158140	13516302	1.05	1.03559017337659	2.95	0.819141413036571	0.540257683290379	0.138866829495454	0.1185	0.0593	0.0083	0.0034	0.0216	0.0037	0.0028	0.0176	0.163	0.0148	0.0196	0.0079	0.0846	0.0174	0.0112	0.0044	0.0033	0.0888	0.09	0.0128	0.006	0.0092	0.028	0.0073	0.0144	0.1782
17	rs17663882	13518420	1.05	1.03559017337659	2.95	0.819141413036571	0.558524682848666	0.144797267381713	0.1185	0.0593	0.0084	0.0034	0.0216	0.0037	0.0027	0.0176	0.1632	0.0148	0.0195	0.0079	0.0845	0.0174	0.0111	0.0044	0.0033	0.0889	0.0902	0.0128	0.006	0.0092	0.0281	0.0073	0.0144	0.178
17	rs111714681	13523247	1.06	0.964986553882562	2.95	0.819141413036571	0.552227612285065	0.165755119893042	0.1193	0.0592	0.0083	0.0034	0.0215	0.0034	0.0027	0.0175	0.1634	0.0148	0.0194	0.0079	0.0845	0.0173	0.0111	0.0043	0.0033	0.089	0.0904	0.0127	0.0059	0.009	0.028	0.0073	0.0143	0.178
17	rs117768104	13525982	1.06	0.964986553882562	2.95	0.819141413036571	0.469722084291735	0.132756080473804	0.1198	0.059	0.0083	0.0034	0.0215	0.0033	0.0026	0.0175	0.1638	0.0147	0.0193	0.0079	0.0846	0.0173	0.0109	0.0042	0.0033	0.0893	0.0909	0.0125	0.0059	0.0088	0.028	0.0073	0.0142	0.178
17	rs62055682	13527917	1.07	0.897462410887183	2.95	0.819141413036571	0.387200103113087	0.121017717592685	0.1208	0.0585	0.0082	0.0034	0.0214	0.0031	0.0025	0.0176	0.1643	0.0147	0.0191	0.0079	0.0845	0.0171	0.0106	0.004	0.0033	0.0898	0.0917	0.0121	0.0057	0.0085	0.0279	0.0074	0.0139	0.1779
17	rs1012238	13530794	1.06	0.964986553882562	2.95	0.819141413036571	0.358256194074157	0.0509012607836079	0.1219	0.0576	0.0075	0.0035	0.0207	0.0029	0.0024	0.0175	0.1654	0.0146	0.0183	0.0075	0.0851	0.0167	0.0105	0.0041	0.004	0.0902	0.0929	0.0116	0.0054	0.0086	0.028	0.0076	0.0138	0.1778
17	rs28404523	13530844	1.06	0.964986553882562	2.96	0.793651312900757	0.357722134151022	0.0501665127270502	0.1219	0.0576	0.0075	0.0035	0.0207	0.0029	0.0024	0.0175	0.1654	0.0146	0.0183	0.0075	0.0851	0.0167	0.0105	0.0041	0.004	0.0902	0.0929	0.0116	0.0054	0.0086	0.028	0.0076	0.0138	0.1778
17	rs75493394	13533069	1.06	0.964986553882562	2.96	0.793651312900757	0.360450117488323	0.0523846925449201	0.1219	0.0576	0.0075	0.0034	0.0207	0.0029	0.0024	0.0175	0.1653	0.0146	0.0182	0.0075	0.0849	0.0167	0.0105	0.0042	0.004	0.0902	0.0929	0.0116	0.0053	0.0086	0.0283	0.0078	0.0139	0.1778
17	rs4792384	13536823	1.05	1.03559017337659	2.97	0.768670182966371	0.387923053650507	0.0543280933786808	0.1219	0.0577	0.0074	0.0033	0.0207	0.003	0.0025	0.0175	0.1653	0.0145	0.018	0.0076	0.0847	0.0167	0.0106	0.0043	0.0041	0.0901	0.0927	0.0116	0.0053	0.0086	0.0283	0.008	0.0139	0.178
17	rs4792385	13536828	1.06	0.964986553882562	2.97	0.768670182966371	0.339028946914352	0.109272280801697	0.1229	0.0577	0.0074	0.0029	0.0207	0.003	0.0022	0.0175	0.1665	0.0146	0.0179	0.0076	0.0841	0.0168	0.0106	0.0039	0.0036	0.0904	0.0911	0.0116	0.0053	0.0086	0.0282	0.008	0.0139	0.1793
17	rs10521232	13539804	1.06	0.964986553882562	2.98	0.744195120258389	0.409756153605054	0.110282765224137	0.1231	0.0577	0.0074	0.0029	0.0206	0.003	0.0022	0.0175	0.1669	0.0146	0.0178	0.0076	0.0838	0.0168	0.0107	0.0039	0.0038	0.0903	0.0914	0.0117	0.0053	0.0085	0.0282	0.008	0.014	0.1789
17	rs727547	13540397	1.06	0.964986553882562	2.99	0.72022314582581	0.450043754349176	0.120493846665472	0.1232	0.0576	0.0074	0.0029	0.0205	0.0029	0.0022	0.0174	0.1668	0.0146	0.0178	0.0075	0.0837	0.0167	0.0108	0.0039	0.0037	0.0904	0.0915	0.0117	0.0053	0.0085	0.0281	0.0081	0.0139	0.179
17	rs12952261	13545918	1.06	0.964986553882562	2.98	0.744195120258389	0.696349610276478	0.0626047830630226	0.1288	0.0556	0.0067	0.0031	0.0197	0.003	0.0023	0.0173	0.1688	0.0144	0.0173	0.0068	0.0847	0.0157	0.0103	0.0044	0.004	0.0917	0.0916	0.0117	0.0052	0.0082	0.027	0.0081	0.0131	0.1769
17	rs11649889	13547264	1.06	0.964986553882562	2.97	0.768670182966371	0.834983212911918	0.0843724367190833	0.1301	0.0552	0.0066	0.0031	0.0195	0.0032	0.0022	0.0175	0.1694	0.0141	0.017	0.0066	0.085	0.0154	0.0102	0.0046	0.004	0.0916	0.0915	0.0117	0.0052	0.0081	0.0266	0.0081	0.0131	0.1769
17	rs16948213	13549033	1.06	0.964986553882562	2.97	0.768670182966371	1.03307600886475	0.0946313543247389	0.1312	0.0546	0.0067	0.0033	0.0192	0.0034	0.0023	0.0177	0.1699	0.014	0.0168	0.0065	0.0851	0.0153	0.0103	0.0048	0.0042	0.0912	0.091	0.0117	0.0051	0.008	0.0263	0.0081	0.013	0.1765
17	rs17587678	13549920	1.06	0.964986553882562	2.96	0.793651312900757	1.06246429817017	0.0955072512731851	0.1315	0.0544	0.0066	0.0033	0.0192	0.0035	0.0023	0.0178	0.17	0.014	0.0168	0.0065	0.0851	0.0153	0.0103	0.0049	0.0043	0.0911	0.0909	0.0117	0.0051	0.008	0.0262	0.0081	0.0129	0.1764
17	rs117801397	13550611	1.06	0.964986553882562	2.96	0.793651312900757	1.07852119366475	0.096306275913502	0.1317	0.0543	0.0066	0.0034	0.0192	0.0036	0.0024	0.0178	0.17	0.014	0.0168	0.0064	0.0852	0.0153	0.0103	0.0049	0.0044	0.0911	0.0909	0.0117	0.0051	0.008	0.0261	0.008	0.0129	0.1763
17	rs78692456	13550960	1.06	0.964986553882562	2.97	0.768670182966371	1.08871671462195	0.0933630123974988	0.1317	0.0543	0.0066	0.0034	0.0192	0.0036	0.0024	0.0178	0.17	0.014	0.0168	0.0064	0.0853	0.0154	0.0103	0.0049	0.0044	0.091	0.0909	0.0117	0.0051	0.008	0.0261	0.008	0.0129	0.1763
17	rs75035908	13551970	1.06	0.964986553882562	2.96	0.793651312900757	1.09752438967831	0.0913948065546987	0.1317	0.0542	0.0066	0.0034	0.0192	0.0036	0.0024	0.0178	0.17	0.014	0.0168	0.0064	0.0853	0.0154	0.0103	0.0049	0.0044	0.091	0.0908	0.0117	0.0051	0.008	0.026	0.008	0.0129	0.1763
17	rs2108698	13554631	1.06	0.964986553882562	2.96	0.793651312900757	1.12267751939945	0.0941549343395938	0.1319	0.0541	0.0066	0.0034	0.0191	0.0036	0.0025	0.0178	0.17	0.014	0.0168	0.0064	0.0853	0.0154	0.0103	0.005	0.0045	0.0909	0.0908	0.0118	0.0051	0.008	0.026	0.008	0.013	0.1762
17	rs10521233	13559080	1.06	0.964986553882562	2.96	0.793651312900757	1.13348783498264	0.0821069616922733	0.1319	0.054	0.0066	0.0035	0.019	0.0037	0.0026	0.0178	0.1699	0.014	0.0169	0.0064	0.0854	0.0155	0.0103	0.0051	0.0045	0.0909	0.0907	0.0119	0.0051	0.008	0.0258	0.008	0.013	0.176
17	rs78970981	13560272	1.06	0.964986553882562	2.97	0.768670182966371	1.13547416651067	0.0728679626828336	0.1319	0.0541	0.0065	0.0035	0.0191	0.0037	0.0026	0.0178	0.1698	0.014	0.0169	0.0064	0.0853	0.0155	0.0103	0.0051	0.0045	0.0908	0.0908	0.0119	0.0051	0.008	0.0259	0.008	0.013	0.1759
17	rs79466019	13561912	1.06	0.964986553882562	2.96	0.793651312900757	1.1351129131653	0.07655322193468	0.1319	0.054	0.0065	0.0035	0.0191	0.0038	0.0026	0.0178	0.1699	0.0141	0.0169	0.0064	0.0852	0.0155	0.0103	0.0051	0.0045	0.0908	0.0907	0.0119	0.0051	0.008	0.0258	0.008	0.0131	0.1757
17	rs12603445	13561990	1.06	0.964986553882562	2.95	0.819141413036571	1.14361435330288	0.0827839899811906	0.1319	0.054	0.0065	0.0035	0.0191	0.0038	0.0027	0.0178	0.1699	0.0141	0.0169	0.0064	0.0852	0.0155	0.0104	0.0052	0.0045	0.0908	0.0907	0.0119	0.0051	0.008	0.0258	0.008	0.0131	0.1756
17	rs8065484	13564744	1.06	0.964986553882562	2.95	0.819141413036571	1.19127653879236	0.0786818857989365	0.132	0.0539	0.0066	0.0036	0.0192	0.0038	0.0027	0.0178	0.1698	0.0142	0.0169	0.0064	0.085	0.0156	0.0104	0.0052	0.0046	0.091	0.0908	0.0119	0.0051	0.0081	0.0257	0.008	0.013	0.1753
17	rs9892382	13575708	1.06	0.964986553882562	2.95	0.819141413036571	1.16497704524	0.102873984975318	0.1321	0.0537	0.0067	0.0035	0.0192	0.0045	0.0029	0.0178	0.1695	0.0141	0.0168	0.0065	0.0843	0.0157	0.0106	0.0053	0.0046	0.0919	0.0906	0.0118	0.0051	0.0082	0.0251	0.0079	0.013	0.175
17	rs113177336	13582361	1.06	0.964986553882562	2.95	0.819141413036571	1.17594542003588	0.101481579165474	0.1327	0.0538	0.0067	0.0036	0.0192	0.0046	0.003	0.0178	0.1695	0.0141	0.0167	0.0065	0.0841	0.0158	0.0106	0.0055	0.0046	0.0919	0.0903	0.0118	0.005	0.0083	0.0249	0.0078	0.013	0.1745
17	rs9896448	13588887	1.06	0.964986553882562	2.95	0.819141413036571	1.22589052726117	0.113676676337854	0.1329	0.0539	0.0067	0.0036	0.0192	0.0047	0.0031	0.0178	0.1695	0.0141	0.0167	0.0065	0.084	0.0158	0.0106	0.0056	0.0046	0.0919	0.0902	0.0118	0.005	0.0083	0.0248	0.0077	0.013	0.1743
17	rs62056951	13595139	1.06	0.964986553882562	2.95	0.819141413036571	1.12186839910771	0.10818162256468	0.1331	0.0538	0.0067	0.0036	0.0192	0.0047	0.0031	0.0178	0.1694	0.0141	0.0167	0.0065	0.084	0.0158	0.0106	0.0057	0.0046	0.0918	0.0901	0.0117	0.005	0.0085	0.0248	0.0077	0.013	0.1743
17	rs117139505	13597736	1.06	0.964986553882562	2.92	0.898693461391643	1.10430501467356	0.108014202389962	0.1331	0.0538	0.0067	0.0036	0.0192	0.0047	0.0031	0.0178	0.1695	0.0141	0.0167	0.0065	0.084	0.0157	0.0105	0.0057	0.0046	0.0918	0.0901	0.0117	0.005	0.0085	0.0248	0.0077	0.013	0.1743
17	rs80222167	13609449	1.06	0.964986553882562	2.93	0.871659766409689	0.962683913427838	0.113506049421752	0.1341	0.0538	0.0065	0.0037	0.0193	0.0048	0.0034	0.0178	0.1695	0.0141	0.0167	0.0064	0.0843	0.0157	0.0103	0.0058	0.0046	0.0915	0.0895	0.0118	0.0049	0.0085	0.0246	0.0075	0.0129	0.174
17	rs4791554	13612175	1.06	0.964986553882562	2.93	0.871659766409689	0.942828090351399	0.113676676337854	0.1342	0.0538	0.0065	0.0037	0.0193	0.0048	0.0035	0.0178	0.1695	0.0141	0.0168	0.0064	0.0844	0.0157	0.0103	0.0059	0.0047	0.0914	0.0893	0.0118	0.0049	0.0085	0.0246	0.0075	0.013	0.174
17	rs2053583	13619387	1.06	0.964986553882562	2.93	0.871659766409689	0.981432200253616	0.129425089351059	0.1344	0.0537	0.0064	0.0037	0.0193	0.0048	0.0036	0.0178	0.1699	0.0141	0.0168	0.0062	0.0845	0.0156	0.0102	0.0059	0.0047	0.091	0.0892	0.0118	0.0049	0.0085	0.0246	0.0075	0.0128	0.1741
17	rs9911679	13622008	1.06	0.964986553882562	2.93	0.871659766409689	0.968945046375073	0.1286195965827	0.1345	0.0537	0.0064	0.0037	0.0193	0.0048	0.0036	0.0179	0.1699	0.0141	0.0168	0.0062	0.0844	0.0157	0.0102	0.0059	0.0047	0.091	0.0891	0.0118	0.0049	0.0086	0.0246	0.0075	0.0129	0.1741
17	rs9916575	13626021	1.07	0.897462410887183	2.92	0.898693461391643	0.965812389204884	0.346817690895416	0.1377	0.0525	0.0069	0.0047	0.0193	0.0059	0.0045	0.0181	0.1677	0.0143	0.0165	0.0057	0.0847	0.0159	0.009	0.0067	0.0053	0.0909	0.0856	0.0121	0.0054	0.0094	0.0242	0.0077	0.0137	0.1717
17	rs12453867	13626139	1.07	0.897462410887183	2.92	0.898693461391643	0.98245445826154	0.322867444700443	0.138	0.0526	0.007	0.0049	0.0194	0.0061	0.0046	0.0183	0.1668	0.0143	0.0165	0.0058	0.0849	0.0161	0.0091	0.0068	0.0053	0.0904	0.085	0.0122	0.0054	0.0096	0.0243	0.0078	0.0139	0.1708
17	rs9915423	13626297	1.07	0.897462410887183	2.9	0.954322971774498	1.0897828031141	0.324813677246017	0.1382	0.0528	0.0071	0.0049	0.0196	0.0064	0.0048	0.0184	0.1666	0.0144	0.0165	0.0058	0.0845	0.0163	0.009	0.0069	0.0054	0.0896	0.0839	0.0125	0.0056	0.01	0.0244	0.008	0.0142	0.1704
17	rs111465864	13626422	1.07	0.897462410887183	2.9	0.954322971774498	1.08029157118366	0.278737208904261	0.137	0.0526	0.0072	0.0048	0.0197	0.0065	0.0048	0.0187	0.1668	0.0143	0.0163	0.0059	0.0847	0.0166	0.0092	0.0068	0.0053	0.0889	0.0837	0.0127	0.0056	0.0102	0.0245	0.0081	0.0143	0.1706
17	rs9915695	13626451	1.07	0.897462410887183	2.87	1.0417097985148	1.09984220566698	0.294687054769864	0.1367	0.0526	0.0072	0.0048	0.0197	0.0065	0.0048	0.0188	0.167	0.0143	0.0163	0.006	0.0846	0.0167	0.0093	0.0068	0.0053	0.0888	0.0838	0.0128	0.0056	0.0102	0.0245	0.0081	0.0143	0.1706
17	rs66952921	13626488	1.07	0.897462410887183	2.86	1.07189958250627	1.22309983429808	0.267529005267728	0.1369	0.0525	0.0071	0.0047	0.0198	0.0066	0.0048	0.0188	0.1668	0.0143	0.0163	0.0059	0.0845	0.0168	0.0095	0.0067	0.0053	0.0888	0.0835	0.0128	0.0056	0.0102	0.0246	0.0082	0.0143	0.1705
17	rs9889792	13626903	1.07	0.897462410887183	2.84	1.13388392478305	0.934132538443441	0.188200686942018	0.1364	0.0533	0.0075	0.0048	0.02	0.0066	0.0049	0.0189	0.1661	0.014	0.0164	0.0061	0.0834	0.0171	0.0097	0.0065	0.0054	0.0876	0.0844	0.0127	0.0057	0.0103	0.0247	0.0084	0.0145	0.1703
17	rs4792390	13628787	1.08	0.832982220188166	2.83	1.16568278487026	0.846158240080754	0.160106858438354	0.1357	0.0535	0.0079	0.0048	0.0201	0.0067	0.0049	0.0192	0.1653	0.0141	0.0164	0.0063	0.0835	0.0172	0.01	0.0063	0.0055	0.0867	0.0844	0.0129	0.0059	0.0102	0.0245	0.0085	0.0147	0.1704
17	rs78216870	13629090	1.08	0.832982220188166	2.83	1.16568278487026	0.86699849981869	0.165461279592916	0.1357	0.0535	0.0079	0.0048	0.0201	0.0067	0.0049	0.0192	0.1654	0.0141	0.0164	0.0063	0.0833	0.0171	0.01	0.0063	0.0055	0.0867	0.0845	0.0129	0.0059	0.0102	0.0245	0.0085	0.0147	0.1704
17	rs79649623	13631460	1.08	0.832982220188166	2.82	1.19802221324668	0.86538155018092	0.180273342860858	0.1356	0.0535	0.008	0.0048	0.0201	0.0067	0.0049	0.0192	0.1652	0.0142	0.0164	0.0063	0.0833	0.0171	0.01	0.0063	0.0055	0.0866	0.0845	0.0129	0.0059	0.0102	0.0245	0.0085	0.0148	0.1702
17	rs76762752	13635103	1.08	0.832982220188166	2.77	1.36789661096653	0.823080519076242	0.175153848982638	0.1355	0.0535	0.0081	0.0048	0.0201	0.0067	0.005	0.0193	0.1651	0.0142	0.0164	0.0064	0.0832	0.0171	0.01	0.0063	0.0055	0.0865	0.0845	0.013	0.0059	0.0102	0.0245	0.0086	0.0149	0.1699
17	rs80163774	13640311	1.08	0.832982220188166	2.77	1.36789661096653	0.595020137161415	0.185443398408642	0.1351	0.0536	0.0083	0.0048	0.0201	0.0065	0.0051	0.0193	0.1648	0.0142	0.0165	0.0065	0.0836	0.0171	0.01	0.0062	0.0056	0.0864	0.0842	0.013	0.0059	0.0102	0.0245	0.0087	0.015	0.1697
17	rs7224046	13641296	1.08	0.832982220188166	2.71	1.5899743257468	0.550840159025593	0.178360128274988	0.1351	0.0537	0.0083	0.0049	0.0201	0.0064	0.0051	0.0193	0.1648	0.0142	0.0165	0.0066	0.0837	0.0171	0.01	0.0061	0.0056	0.0864	0.0841	0.013	0.006	0.0102	0.0245	0.0087	0.0151	0.1697
17	rs34594756	13641544	1.08	0.832982220188166	2.67	1.74923671946615	0.566192254749394	0.17976918329865	0.1349	0.0537	0.0083	0.0049	0.0201	0.0064	0.0051	0.0194	0.1647	0.0142	0.0165	0.0066	0.0837	0.0171	0.01	0.0061	0.0056	0.0864	0.084	0.013	0.006	0.0102	0.0245	0.0087	0.0151	0.1697
17	rs78102228	13643413	1.08	0.832982220188166	2.67	1.74923671946615	0.617876299517081	0.239094288042462	0.1347	0.0536	0.0084	0.0049	0.0202	0.0064	0.0051	0.0194	0.1647	0.0143	0.0166	0.0067	0.0837	0.0171	0.01	0.0061	0.0056	0.0863	0.0841	0.0131	0.006	0.0102	0.0245	0.0086	0.0151	0.1697
17	rs9892571	13644471	1.08	0.832982220188166	2.66	1.79046711851491	0.604845832724917	0.202507155376648	0.1346	0.0536	0.0085	0.0049	0.0202	0.0064	0.0051	0.0195	0.1646	0.0144	0.0166	0.0067	0.0837	0.0171	0.01	0.0061	0.0056	0.0862	0.0842	0.0131	0.006	0.0101	0.0245	0.0085	0.0151	0.1697
17	rs112422685	13644959	1.09	0.771508143262462	2.67	1.74923671946615	0.643395766463765	0.2738667369774	0.1339	0.0534	0.0087	0.0049	0.0203	0.0064	0.0051	0.0197	0.1641	0.0145	0.0169	0.0069	0.0837	0.0174	0.01	0.0059	0.0056	0.0859	0.0844	0.0132	0.006	0.0101	0.0244	0.0087	0.0152	0.1695
17	rs73978946	13649351	1.1	0.712999886098274	2.66	1.79046711851491	0.701357254838014	0.56339110917095	0.1268	0.0528	0.0091	0.0049	0.021	0.0064	0.0058	0.0204	0.1598	0.0151	0.0191	0.0085	0.0847	0.0181	0.0117	0.006	0.0054	0.0844	0.0872	0.0145	0.0065	0.0101	0.0232	0.01	0.0157	0.1674
17	rs72810692	13651530	1.09	0.771508143262462	2.66	1.79046711851491	0.588738080116161	0.444719801924558	0.1265	0.0529	0.0091	0.0049	0.0211	0.0065	0.0058	0.0204	0.1597	0.015	0.0191	0.0085	0.0849	0.018	0.0116	0.006	0.0054	0.0844	0.0873	0.0145	0.0066	0.0102	0.0232	0.0102	0.0156	0.1674
17	rs748928	13651606	1.09	0.771508143262462	2.66	1.79046711851491	0.573639501305605	0.429898791629352	0.1265	0.053	0.0091	0.0049	0.0211	0.0064	0.0059	0.0205	0.1596	0.015	0.0191	0.0085	0.085	0.018	0.0116	0.006	0.0054	0.0842	0.0873	0.0145	0.0066	0.0102	0.0233	0.0102	0.0154	0.1675
17	rs11078187	13652033	1.09	0.771508143262462	2.66	1.79046711851491	0.590442103406597	0.456591736073712	0.1265	0.053	0.0091	0.0049	0.0211	0.0064	0.0059	0.0205	0.1596	0.015	0.0191	0.0085	0.085	0.018	0.0116	0.006	0.0053	0.0842	0.0873	0.0145	0.0066	0.0102	0.0233	0.0102	0.0154	0.1676
17	Affx-36100273	13652854	1.09	0.771508143262462	2.68	1.70857362779915	0.685141067749932	0.590226734637927	0.1265	0.0529	0.009	0.0049	0.0211	0.0064	0.0058	0.0205	0.1596	0.015	0.0191	0.0085	0.085	0.0179	0.0116	0.006	0.0052	0.0848	0.0874	0.0146	0.0065	0.0102	0.0233	0.0102	0.0154	0.1675
17	rs2218348	13653218	1.09	0.771508143262462	2.67	1.74923671946615	0.706676891887161	0.63240982176943	0.1264	0.0529	0.009	0.0049	0.0211	0.0064	0.0058	0.0205	0.1595	0.015	0.0191	0.0085	0.0851	0.0179	0.0116	0.006	0.0052	0.085	0.0874	0.0146	0.0065	0.0102	0.0233	0.0102	0.0154	0.1673
17	rs61260723	13656852	1.09	0.771508143262462	2.67	1.74923671946615	0.760237309538359	0.742736913101921	0.1263	0.0529	0.0089	0.0049	0.0211	0.0064	0.0058	0.0206	0.1589	0.015	0.019	0.0085	0.0851	0.0178	0.0115	0.0061	0.0052	0.0853	0.0875	0.0146	0.0066	0.0102	0.0235	0.0101	0.0154	0.1673
17	rs71366118	13657657	1.1	0.712999886098274	2.68	1.70857362779915	0.832994351986444	0.863936899875546	0.1262	0.0528	0.0089	0.0049	0.0212	0.0064	0.0058	0.0206	0.1588	0.015	0.0191	0.0085	0.0851	0.0179	0.0115	0.0061	0.0051	0.0854	0.0876	0.0146	0.0066	0.0102	0.0235	0.0101	0.0155	0.1672
17	rs1550640	13658541	1.1	0.712999886098274	2.71	1.5899743257468	0.872830094071749	0.908148328108771	0.1263	0.0527	0.0088	0.0049	0.0212	0.0064	0.0058	0.0206	0.1587	0.015	0.0191	0.0085	0.0851	0.0179	0.0115	0.0061	0.0051	0.0855	0.0876	0.0146	0.0066	0.0102	0.0235	0.0101	0.0155	0.1672
17	rs79275872	13662322	1.1	0.712999886098274	2.8	1.26433078213629	0.961839097967144	0.95628617099813	0.1266	0.0524	0.0088	0.0049	0.0213	0.0064	0.0057	0.0205	0.1584	0.015	0.0191	0.0084	0.085	0.0178	0.0115	0.0061	0.0051	0.0857	0.0878	0.0146	0.0067	0.0102	0.0236	0.0101	0.0155	0.167
17	rs9890442	13663482	1.1	0.712999886098274	2.82	1.19802221324668	0.933214773978072	0.948361019333571	0.1266	0.0523	0.0088	0.0049	0.0213	0.0064	0.0057	0.0205	0.1584	0.015	0.0191	0.0084	0.085	0.0178	0.0115	0.0061	0.0051	0.0858	0.0878	0.0147	0.0067	0.0102	0.0236	0.0101	0.0155	0.167
17	rs16948439	13665845	1.1	0.712999886098274	2.86	1.07189958250627	1.06026623886999	1.04026090403957	0.1266	0.0524	0.0087	0.0048	0.0213	0.0064	0.0057	0.0205	0.1582	0.0149	0.0191	0.0084	0.0849	0.0178	0.0115	0.0061	0.0051	0.086	0.0878	0.0146	0.0067	0.0102	0.0237	0.0101	0.0155	0.1672
17	rs10521239	13671168	1.1	0.712999886098274	2.87	1.0417097985148	1.05306946616454	1.00186346554935	0.1264	0.0524	0.0087	0.0047	0.0213	0.0064	0.0057	0.0204	0.158	0.0149	0.0191	0.0083	0.0847	0.0177	0.0115	0.0061	0.0054	0.0861	0.0877	0.0146	0.0067	0.0103	0.0239	0.0101	0.0154	0.1676
17	rs7222583	13676016	1.14	0.507725131913635	2.89	0.982923819582558	0.766592731626132	0.734168544820676	0.1263	0.0538	0.0083	0.0045	0.0213	0.0061	0.0053	0.0196	0.1539	0.0146	0.0192	0.0081	0.0854	0.0178	0.0108	0.0056	0.0051	0.0871	0.0905	0.0146	0.0068	0.0114	0.0244	0.0095	0.0159	0.1685
17	rs62055907	13676111	1.14	0.507725131913635	2.92	0.898693461391643	0.808423137824531	0.84254359773918	0.1263	0.054	0.0081	0.0045	0.0213	0.0061	0.0052	0.0195	0.1536	0.0147	0.0192	0.0081	0.0854	0.0178	0.0107	0.0056	0.0051	0.0872	0.0908	0.0146	0.0068	0.0115	0.0244	0.0094	0.0159	0.1687
17	rs117555255	13676136	1.14	0.507725131913635	2.98	0.744195120258389	0.823713480548286	0.835900392712473	0.1263	0.054	0.0081	0.0045	0.0212	0.0061	0.0052	0.0194	0.1535	0.0146	0.0192	0.0081	0.0854	0.0178	0.0107	0.0056	0.0051	0.0872	0.0909	0.0146	0.0068	0.0116	0.0244	0.0094	0.016	0.1687
17	rs72812610	13676470	1.15	0.46334549806667	2.98	0.744195120258389	0.856672148136498	0.683228407732185	0.1263	0.0545	0.0079	0.0045	0.0212	0.006	0.0051	0.019	0.1523	0.0146	0.019	0.0081	0.0857	0.0179	0.0106	0.0055	0.005	0.0875	0.0918	0.0146	0.0068	0.012	0.0245	0.0093	0.0159	0.169
17	rs9902921	13677374	1.15	0.46334549806667	2.98	0.744195120258389	1.31379887475786	0.702346303376176	0.1268	0.055	0.0076	0.0043	0.0215	0.0057	0.0049	0.0184	0.1515	0.0144	0.0188	0.0079	0.086	0.0179	0.0101	0.0053	0.0048	0.0877	0.0937	0.0145	0.0068	0.0127	0.0246	0.009	0.0158	0.1688
17	rs9912146	13678239	1.14	0.507725131913635	2.98	0.744195120258389	1.79085706068222	0.635168759600052	0.1268	0.0557	0.0075	0.0042	0.0215	0.0055	0.0048	0.0181	0.1505	0.0141	0.0186	0.0077	0.0863	0.0181	0.0098	0.0053	0.0048	0.0881	0.095	0.0146	0.0069	0.0132	0.0247	0.0087	0.0158	0.1684
17	rs9912099	13678792	1.14	0.507725131913635	2.99	0.72022314582581	1.92337255131011	0.327129283155808	0.1275	0.0557	0.0073	0.004	0.0215	0.0056	0.0049	0.0178	0.1499	0.014	0.0185	0.0077	0.087	0.018	0.0095	0.0052	0.0049	0.0887	0.0954	0.0149	0.0068	0.0132	0.0245	0.0083	0.0158	0.1682
17	rs1867229	13679059	1.14	0.507725131913635	2.99	0.72022314582581	1.81497241983086	0.156924214096603	0.1276	0.0553	0.0074	0.004	0.0216	0.0056	0.0048	0.0177	0.1502	0.0141	0.0184	0.0077	0.0868	0.0183	0.0095	0.0051	0.0049	0.0887	0.0952	0.0149	0.0068	0.0132	0.0245	0.0083	0.0158	0.1687
17	rs17590660	13679606	1.14	0.507725131913635	3	0.696751202985924	1.83164984701548	0.178360128274988	0.1276	0.0554	0.0074	0.004	0.0216	0.0056	0.0048	0.0176	0.1502	0.0141	0.0184	0.0077	0.0867	0.0184	0.0095	0.0051	0.0049	0.0887	0.0952	0.0149	0.0069	0.0132	0.0244	0.0082	0.0158	0.1688
17	rs2241922	13680506	1.14	0.507725131913635	3	0.696751202985924	1.81819620733297	0.16448313627982	0.1276	0.0554	0.0074	0.004	0.0216	0.0056	0.0048	0.0176	0.1502	0.0141	0.0184	0.0077	0.0867	0.0184	0.0094	0.0051	0.0049	0.0886	0.0952	0.0149	0.0069	0.0132	0.0244	0.0082	0.0159	0.1689
17	rs2197239	13681741	1.14	0.507725131913635	3.01	0.673776155564303	1.78220287994806	0.157693680167223	0.1277	0.0553	0.0074	0.004	0.0216	0.0056	0.0048	0.0176	0.1502	0.0142	0.0184	0.0077	0.0868	0.0184	0.0094	0.0051	0.0049	0.0887	0.0952	0.0149	0.0069	0.0131	0.0245	0.0081	0.0159	0.1689
17	rs78100717	13681748	1.14	0.507725131913635	3.03	0.629303794260587	1.77153877702533	0.161658093231535	0.1277	0.0553	0.0074	0.004	0.0215	0.0056	0.0048	0.0176	0.1501	0.0142	0.0185	0.0077	0.0867	0.0184	0.0094	0.0051	0.0049	0.0886	0.0952	0.0149	0.0069	0.0131	0.0244	0.0081	0.0159	0.1689
17	rs4792394	13684917	1.14	0.507725131913635	3.04	0.607799794750251	1.67020341150794	0.105846842146596	0.1288	0.055	0.0076	0.0038	0.0215	0.0055	0.0043	0.0175	0.1518	0.014	0.0182	0.0077	0.0864	0.0182	0.009	0.0052	0.0047	0.0884	0.096	0.0144	0.0068	0.0131	0.0244	0.0076	0.0162	0.1694
17	rs7207162	13689220	1.13	0.554827224596281	3.06	0.566238797870229	1.41744489717609	0.0951087221176865	0.1287	0.0554	0.0074	0.0035	0.0212	0.0052	0.0038	0.0172	0.1534	0.014	0.0178	0.0088	0.0862	0.018	0.0084	0.0049	0.0045	0.0887	0.0975	0.0146	0.0069	0.0127	0.0234	0.0075	0.0161	0.1698
17	rs2322969	13690754	1.13	0.554827224596281	3.07	0.546174590811499	1.41606855595616	0.04949709514237	0.1286	0.0554	0.0073	0.0035	0.021	0.0051	0.0036	0.0173	0.1538	0.0138	0.0176	0.0088	0.0869	0.0178	0.008	0.0046	0.0042	0.0886	0.0989	0.0146	0.0071	0.0125	0.0233	0.0074	0.0158	0.1704
17	rs9913033	13696029	1.12	0.604706511137083	3.07	0.546174590811499	1.32327277652687	0.0435364726885953	0.1284	0.0553	0.0073	0.0035	0.021	0.0049	0.0036	0.0174	0.1539	0.0137	0.0176	0.0088	0.0869	0.0178	0.008	0.0044	0.0042	0.0888	0.0991	0.0145	0.0073	0.0125	0.0235	0.0073	0.0157	0.1707
17	rs8069923	13698925	1.12	0.604706511137083	3.07	0.546174590811499	1.24324759542607	0.0405450987432541	0.128	0.0551	0.0073	0.0036	0.021	0.0049	0.0036	0.0174	0.154	0.0136	0.0176	0.0088	0.0869	0.0177	0.0078	0.0044	0.0042	0.0887	0.0994	0.0145	0.0075	0.0124	0.0237	0.0073	0.0157	0.1709
17	rs16948533	13699102	1.12	0.604706511137083	3.07	0.546174590811499	1.25881758657798	0.0326548949177395	0.1281	0.0551	0.0072	0.0036	0.021	0.0049	0.0036	0.0174	0.1541	0.0135	0.0176	0.0088	0.0868	0.0177	0.0078	0.0045	0.0042	0.0889	0.0994	0.0145	0.0075	0.0123	0.0236	0.0073	0.0157	0.1709
17	rs79428702	13702993	1.12	0.604706511137083	3.07	0.546174590811499	1.0642240627907	0.0231470818181085	0.1282	0.0554	0.0072	0.0036	0.0209	0.0048	0.0036	0.0172	0.1542	0.0134	0.0174	0.0087	0.0869	0.0176	0.0077	0.0044	0.0043	0.0892	0.0995	0.0144	0.0075	0.0122	0.0236	0.0073	0.0156	0.1712
17	rs11078194	13707786	1.13	0.554827224596281	3.08	0.526582953384854	0.339548415099373	0.00746032185224715	0.1283	0.0557	0.0072	0.0039	0.0208	0.0045	0.0037	0.0173	0.1541	0.0132	0.0174	0.0087	0.0871	0.0175	0.0075	0.0047	0.0043	0.0892	0.1002	0.0142	0.0076	0.0108	0.0235	0.0072	0.0153	0.1721
17	rs9893122	13711630	1.13	0.554827224596281	3.08	0.526582953384854	0.208192797093159	0.00204512109275584	0.1282	0.0555	0.0072	0.0041	0.0208	0.0047	0.0038	0.0172	0.1542	0.0133	0.0173	0.0087	0.0872	0.0175	0.0073	0.0047	0.0044	0.0888	0.1008	0.0143	0.0077	0.0098	0.0239	0.0072	0.0152	0.1723
17	rs9905450	13716985	1.13	0.554827224596281	3.09	0.50746005104726	0.161730610163041	0.00403778469643202	0.1283	0.0554	0.0072	0.0044	0.0207	0.0048	0.0038	0.0171	0.1538	0.0134	0.0173	0.0087	0.0873	0.0175	0.0073	0.0049	0.0046	0.0887	0.1008	0.0142	0.0078	0.0089	0.024	0.0072	0.0151	0.1728
17	rs57994347	13718690	1.13	0.554827224596281	3.12	0.452863978564029	0.166038433187222	0.00746032185224715	0.1284	0.0554	0.0072	0.0045	0.0207	0.0048	0.0039	0.017	0.1539	0.0135	0.0173	0.0087	0.0871	0.0175	0.0073	0.005	0.0047	0.0886	0.1009	0.0142	0.0078	0.0084	0.0241	0.0072	0.015	0.1729
17	rs956984	13724821	1.13	0.554827224596281	3.12	0.452863978564029	0.2259835353307	0.0172310061886586	0.1282	0.0553	0.0073	0.0049	0.0207	0.0048	0.004	0.017	0.1534	0.0136	0.0176	0.0088	0.0867	0.0176	0.0073	0.0051	0.0051	0.0883	0.1008	0.0142	0.0079	0.0082	0.0247	0.0074	0.0151	0.1722
17	rs17667907	13725110	1.13	0.554827224596281	3.14	0.418735639412168	0.245026943378513	0.0180946713218615	0.1282	0.0552	0.0073	0.0049	0.0207	0.0048	0.004	0.0166	0.1534	0.0136	0.0175	0.0088	0.0867	0.0176	0.0073	0.0051	0.0052	0.0883	0.1009	0.0141	0.0079	0.0082	0.0247	0.0074	0.015	0.1727
17	rs16948583	13725369	1.13	0.554827224596281	3.15	0.402339212139645	0.245682220651677	0.0185150433574703	0.1282	0.0552	0.0073	0.0049	0.0207	0.0048	0.004	0.0166	0.1534	0.0136	0.0175	0.0088	0.0867	0.0176	0.0073	0.0051	0.0052	0.0883	0.1009	0.0141	0.0079	0.0082	0.0247	0.0074	0.015	0.1727
17	rs79770268	13733108	1.13	0.554827224596281	3.15	0.402339212139645	0.380118297955414	0.0339242677573713	0.1282	0.0555	0.0072	0.0052	0.0206	0.0048	0.0041	0.0166	0.1529	0.0137	0.0177	0.0091	0.0867	0.0178	0.0072	0.0051	0.0058	0.0878	0.1005	0.0141	0.0077	0.0082	0.0252	0.0075	0.0149	0.1719
17	rs12949531	13733806	1.12	0.604706511137083	3.15	0.402339212139645	0.506997873373708	0.0559815651319115	0.1281	0.0556	0.0072	0.0054	0.0205	0.0048	0.0042	0.0165	0.1526	0.0137	0.0177	0.0092	0.0867	0.018	0.0072	0.0051	0.0061	0.0875	0.1004	0.0141	0.0077	0.0082	0.0255	0.0075	0.0149	0.1715
17	rs74634385	13736195	1.12	0.604706511137083	3.15	0.402339212139645	0.417802140953935	0.0433646137910952	0.1279	0.056	0.0072	0.0053	0.0205	0.0048	0.0042	0.0165	0.1526	0.0137	0.0178	0.0092	0.0867	0.018	0.0072	0.0051	0.0059	0.0875	0.1003	0.0141	0.0077	0.0082	0.0255	0.0076	0.0149	0.1718
17	rs2159161	13737137	1.12	0.604706511137083	3.15	0.402339212139645	0.425110228213892	0.0470961458690523	0.1278	0.056	0.0072	0.0053	0.0205	0.0048	0.0042	0.0165	0.1526	0.0137	0.0178	0.0092	0.0867	0.018	0.0072	0.0051	0.0059	0.0875	0.1003	0.0141	0.0077	0.0082	0.0255	0.0076	0.0149	0.1718
17	rs16948633	13743430	1.12	0.604706511137083	3.15	0.402339212139645	0.808344641057775	0.102463688367744	0.1287	0.0574	0.0071	0.0058	0.0204	0.0049	0.0044	0.0161	0.1532	0.0137	0.018	0.0097	0.0851	0.0181	0.0074	0.0052	0.0064	0.0862	0.0994	0.0139	0.0075	0.0085	0.0254	0.0079	0.0151	0.1706
17	rs6502306	13748730	1.12	0.604706511137083	3.15	0.402339212139645	0.925969317567412	0.13113168761125	0.1286	0.0579	0.0071	0.0058	0.0204	0.0049	0.0044	0.0159	0.1532	0.0138	0.0181	0.0099	0.0848	0.0181	0.0075	0.0053	0.0065	0.086	0.0994	0.0139	0.0075	0.0085	0.0253	0.0079	0.0151	0.1703
17	rs12941184	13750372	1.12	0.604706511137083	3.15	0.402339212139645	0.929714033563786	0.162532983161867	0.1285	0.0579	0.0071	0.0059	0.0204	0.005	0.0044	0.0159	0.1531	0.0138	0.0181	0.0099	0.0847	0.0181	0.0075	0.0053	0.0065	0.0862	0.0993	0.0139	0.0075	0.0085	0.0253	0.0079	0.0151	0.1703
17	rs2190902	13754302	1.12	0.604706511137083	3.15	0.402339212139645	0.882260167462873	0.140064134304325	0.1286	0.0579	0.0071	0.0059	0.0205	0.005	0.0045	0.0159	0.153	0.0139	0.0181	0.0099	0.0848	0.0178	0.0075	0.0053	0.0066	0.0863	0.099	0.0138	0.0075	0.0085	0.0253	0.008	0.0152	0.1702
17	rs11078200	13756138	1.12	0.604706511137083	3.15	0.402339212139645	0.893861976554378	0.135297539177865	0.1286	0.0579	0.0071	0.0059	0.0205	0.005	0.0045	0.0159	0.1529	0.0139	0.018	0.0099	0.0849	0.0176	0.0075	0.0053	0.0066	0.0862	0.0989	0.0138	0.0075	0.0085	0.0253	0.0081	0.0152	0.1704
17	rs11649927	13767150	1.12	0.604706511137083	3.15	0.402339212139645	0.964797289977162	0.109020217529996	0.1285	0.0579	0.0071	0.006	0.0205	0.005	0.0044	0.0158	0.1529	0.0139	0.0181	0.0099	0.085	0.0177	0.0075	0.0053	0.0066	0.0862	0.0989	0.0138	0.0075	0.0085	0.0253	0.0081	0.0152	0.1703
17	rs60957093	13774839	1.12	0.604706511137083	3.15	0.402339212139645	1.23745144552273	0.164874148879263	0.1281	0.0581	0.007	0.0063	0.0205	0.0051	0.0047	0.0156	0.1529	0.0141	0.0182	0.0101	0.0849	0.0177	0.0078	0.0054	0.0069	0.0861	0.0986	0.0141	0.0075	0.0084	0.0253	0.0081	0.0151	0.1691
17	rs11656512	13777775	1.12	0.604706511137083	3.15	0.402339212139645	1.60029495734273	0.253298491117694	0.1272	0.0583	0.0071	0.0068	0.0209	0.0053	0.0049	0.0153	0.1534	0.0144	0.0183	0.0105	0.0853	0.018	0.008	0.0055	0.0071	0.086	0.0982	0.0141	0.0075	0.0084	0.0252	0.0082	0.0151	0.1669
17	rs7225770	13781963	1.12	0.604706511137083	3.14	0.418735639412168	1.61460371970905	0.278388442716817	0.1271	0.0583	0.0071	0.0068	0.0209	0.0053	0.005	0.0153	0.1534	0.0143	0.0184	0.0105	0.0854	0.018	0.0081	0.0055	0.0071	0.086	0.0983	0.0141	0.0075	0.0084	0.0252	0.0082	0.0151	0.1667
17	rs56241583	13791910	1.12	0.604706511137083	3.14	0.418735639412168	1.65072983472138	0.281415529870671	0.127	0.0584	0.0071	0.0069	0.0211	0.0054	0.0051	0.0152	0.1532	0.0144	0.0185	0.0104	0.0851	0.0181	0.0083	0.0054	0.0073	0.0859	0.0977	0.014	0.0076	0.0085	0.0251	0.0084	0.0153	0.1661
17	rs116917676	13795283	1.12	0.604706511137083	3.12	0.452863978564029	1.6572814098597	0.327495345769957	0.127	0.0586	0.0071	0.007	0.0211	0.0054	0.0052	0.0152	0.1531	0.0145	0.0185	0.0104	0.0852	0.0181	0.0083	0.0054	0.0074	0.0859	0.0975	0.0139	0.0076	0.0085	0.0251	0.0084	0.0153	0.1659
17	rs8067130	13795793	1.12	0.604706511137083	3.12	0.452863978564029	1.67396160863243	0.340012193613999	0.127	0.0586	0.0071	0.007	0.0212	0.0054	0.0052	0.0152	0.1531	0.0145	0.0185	0.0104	0.0852	0.0181	0.0082	0.0054	0.0074	0.0859	0.0975	0.0139	0.0076	0.0085	0.0251	0.0084	0.0153	0.1658
17	rs12937632	13795965	1.12	0.604706511137083	3.11	0.470604638115432	1.66874269725199	0.340382396347649	0.127	0.0586	0.0071	0.007	0.0212	0.0054	0.0052	0.0152	0.153	0.0145	0.0185	0.0104	0.0851	0.0181	0.0082	0.0054	0.0074	0.086	0.0975	0.0139	0.0077	0.0085	0.0251	0.0084	0.0153	0.1658
17	rs62053868	13803084	1.12	0.604706511137083	3.09	0.50746005104726	1.05482295685437	0.243316969283838	0.1276	0.0585	0.0068	0.0069	0.0209	0.0053	0.0053	0.015	0.1533	0.0147	0.0187	0.0095	0.0868	0.0185	0.0083	0.0052	0.0072	0.0858	0.0977	0.0137	0.0078	0.0088	0.0252	0.008	0.0153	0.1648
17	rs112482396	13803254	1.12	0.604706511137083	3.08	0.526582953384854	1.04694151201307	0.244655343842672	0.1277	0.0585	0.0068	0.0068	0.0209	0.0053	0.0053	0.015	0.1534	0.0147	0.0187	0.0095	0.0869	0.0185	0.0083	0.0052	0.0072	0.0857	0.0977	0.0137	0.0078	0.0088	0.0252	0.008	0.0153	0.1648
17	rs75911077	13803705	1.12	0.604706511137083	3.07	0.546174590811499	1.02508740239495	0.25138209803717	0.1277	0.0585	0.0068	0.0069	0.0209	0.0053	0.0053	0.015	0.1534	0.0147	0.0187	0.0095	0.087	0.0185	0.0084	0.0052	0.0072	0.0856	0.0977	0.0136	0.0078	0.0088	0.0252	0.0079	0.0153	0.1647
17	rs6502314	13805748	1.12	0.604706511137083	3.07	0.546174590811499	0.983988663768629	0.261009698670476	0.1279	0.0585	0.0068	0.0069	0.0209	0.0053	0.0053	0.015	0.1535	0.0147	0.0187	0.0093	0.0872	0.0184	0.0084	0.0052	0.0072	0.0853	0.0977	0.0136	0.0078	0.0088	0.0252	0.0079	0.0153	0.1646
17	rs2078340	13807276	1.13	0.554827224596281	3.06	0.566238797870229	0.898701178274327	0.265235822258844	0.1279	0.0585	0.0068	0.0068	0.021	0.0053	0.0053	0.015	0.1535	0.0147	0.0186	0.0094	0.0872	0.0184	0.0083	0.0052	0.0071	0.0853	0.0976	0.0136	0.0078	0.0089	0.0252	0.0079	0.0152	0.1649
17	rs74610992	13808070	1.13	0.554827224596281	3.06	0.566238797870229	0.909154923499499	0.264892375237076	0.1278	0.0584	0.0068	0.0067	0.021	0.0053	0.0053	0.015	0.1538	0.0148	0.0185	0.0093	0.0871	0.0183	0.0083	0.0052	0.007	0.085	0.0978	0.0136	0.0078	0.0088	0.0252	0.0079	0.0152	0.165
17	rs17605999	13809001	1.13	0.554827224596281	3.06	0.566238797870229	0.898536957920181	0.262149802672913	0.1278	0.0584	0.0067	0.0067	0.021	0.0053	0.0053	0.0151	0.1539	0.0148	0.0185	0.0093	0.0871	0.0183	0.0083	0.0052	0.007	0.0849	0.0979	0.0136	0.0078	0.0088	0.0252	0.0079	0.0152	0.1651
17	rs77578256	13810805	1.13	0.554827224596281	3.07	0.546174590811499	1.00204597717388	0.32432679690171	0.1274	0.0584	0.0067	0.0067	0.021	0.0053	0.0053	0.0151	0.154	0.0148	0.0185	0.0093	0.0872	0.0182	0.0083	0.0052	0.0069	0.085	0.098	0.0136	0.0078	0.0088	0.0253	0.0079	0.0151	0.1651
17	rs4791560	13813530	1.14	0.507725131913635	3.05	0.586779315918157	0.591397353679542	0.292206632606376	0.1277	0.059	0.0067	0.0063	0.0208	0.0051	0.0052	0.0153	0.1545	0.0145	0.0186	0.0092	0.0884	0.0178	0.0085	0.005	0.0066	0.0853	0.0979	0.0132	0.008	0.0089	0.0255	0.008	0.015	0.1638
17	rs56167424	13815110	1.14	0.507725131913635	3.05	0.586779315918157	0.390821675692896	0.655144284005581	0.1281	0.058	0.007	0.0056	0.0204	0.0045	0.0049	0.0153	0.1563	0.0141	0.0187	0.009	0.0901	0.0175	0.0087	0.0046	0.0059	0.0884	0.0989	0.0126	0.0082	0.009	0.026	0.0081	0.0143	0.1603
17	rs4792415	13815448	1.14	0.507725131913635	3.05	0.586779315918157	0.341474034934657	0.723376765006574	0.128	0.058	0.0069	0.0054	0.0204	0.0043	0.0048	0.0154	0.1569	0.014	0.0186	0.009	0.0905	0.0174	0.0087	0.0044	0.0058	0.0889	0.0992	0.0124	0.0082	0.0091	0.0262	0.0082	0.0142	0.1598
17	rs72637314	13821780	1.14	0.507725131913635	3.04	0.607799794750251	0.339340578298048	1.23660311519385	0.1283	0.0574	0.0069	0.0044	0.02	0.0035	0.0042	0.0155	0.1584	0.0136	0.0181	0.0085	0.0922	0.0177	0.0083	0.0038	0.005	0.0907	0.1011	0.0124	0.0081	0.009	0.0266	0.0082	0.0141	0.1585
17	rs59086128	13821859	1.14	0.507725131913635	3.03	0.629303794260587	0.339496449708549	1.24859308919849	0.1283	0.0575	0.0069	0.0044	0.02	0.0035	0.0042	0.0155	0.1584	0.0136	0.0181	0.0085	0.0922	0.0177	0.0083	0.0038	0.005	0.0907	0.1011	0.0124	0.0081	0.009	0.0266	0.0082	0.0141	0.1585
17	rs78748569	13823507	1.14	0.507725131913635	3.03	0.629303794260587	0.308026625314453	1.11050777443381	0.1283	0.0575	0.0069	0.0044	0.02	0.0035	0.0042	0.0156	0.1584	0.0136	0.0181	0.0085	0.0922	0.0177	0.0083	0.0038	0.005	0.0907	0.1011	0.0124	0.0081	0.009	0.0266	0.0082	0.0141	0.1585
17	rs76618858	13824551	1.14	0.507725131913635	3.03	0.629303794260587	0.276814740750439	0.918995011854158	0.1283	0.0576	0.0069	0.0044	0.02	0.0035	0.0042	0.0156	0.1584	0.0136	0.0181	0.0085	0.0922	0.0177	0.0083	0.0038	0.005	0.0908	0.1011	0.0124	0.0081	0.009	0.0266	0.0082	0.0141	0.1585
17	rs60855896	13824768	1.14	0.507725131913635	3.03	0.629303794260587	0.26968115425873	0.865802403287811	0.1283	0.0576	0.0069	0.0044	0.02	0.0035	0.0042	0.0156	0.1584	0.0136	0.0181	0.0085	0.0922	0.0177	0.0083	0.0038	0.005	0.0908	0.1011	0.0124	0.0081	0.009	0.0266	0.0082	0.0141	0.1585
17	rs61027564	13824882	1.14	0.507725131913635	3.03	0.629303794260587	0.265513127449848	0.85183139615615	0.1283	0.0576	0.0069	0.0044	0.02	0.0035	0.0042	0.0156	0.1583	0.0136	0.0181	0.0085	0.0923	0.0177	0.0083	0.0038	0.005	0.0907	0.1011	0.0124	0.0081	0.009	0.0266	0.0082	0.0141	0.1585
17	rs72814625	13825770	1.14	0.507725131913635	3.03	0.629303794260587	0.291430682846299	0.930814020737291	0.1283	0.0576	0.0069	0.0044	0.02	0.0035	0.0042	0.0156	0.1583	0.0136	0.0181	0.0085	0.0923	0.0176	0.0083	0.0038	0.005	0.0908	0.1011	0.0124	0.0081	0.009	0.0266	0.0082	0.0141	0.1585
17	rs72814626	13825990	1.14	0.507725131913635	3.03	0.629303794260587	0.29867083750123	0.95581029574871	0.1283	0.0576	0.0069	0.0044	0.02	0.0035	0.0042	0.0156	0.1583	0.0136	0.0181	0.0085	0.0923	0.0176	0.0083	0.0038	0.005	0.0908	0.1011	0.0124	0.0081	0.009	0.0266	0.0082	0.0141	0.1585
17	rs116897973	13829685	1.14	0.507725131913635	3.03	0.629303794260587	0.466241062306319	1.45327193753134	0.1283	0.0574	0.0069	0.0044	0.02	0.0035	0.0042	0.0155	0.1584	0.0135	0.0179	0.0085	0.0924	0.0176	0.0083	0.0037	0.005	0.091	0.1011	0.0123	0.008	0.009	0.0267	0.0083	0.0141	0.1585
17	rs4792416	13831093	1.13	0.554827224596281	3.03	0.629303794260587	0.246645033420517	1.17333422561263	0.1284	0.0564	0.0069	0.0043	0.02	0.0035	0.0042	0.0156	0.1587	0.0134	0.0173	0.0083	0.0933	0.0179	0.0083	0.0036	0.0047	0.0922	0.1008	0.0121	0.0079	0.0089	0.0272	0.0088	0.0138	0.1585
17	rs62053878	13835930	1.11	0.657414555049712	3.03	0.629303794260587	0.259259523409384	1.37040764215689	0.1295	0.0559	0.0066	0.0039	0.0197	0.0032	0.0038	0.0149	0.1604	0.013	0.017	0.0078	0.0949	0.0181	0.0078	0.0032	0.0042	0.0951	0.1014	0.0114	0.0075	0.0087	0.0266	0.0087	0.0135	0.1579
17	rs11078212	13836209	1.11	0.657414555049712	3.03	0.629303794260587	0.228747849993603	1.29977159865694	0.1295	0.0559	0.0066	0.0039	0.0197	0.0032	0.0038	0.0149	0.1604	0.013	0.017	0.0078	0.0949	0.0181	0.0078	0.0032	0.0042	0.0951	0.1014	0.0114	0.0075	0.0087	0.0266	0.0087	0.0135	0.1579
17	rs77479044	13836393	1.11	0.657414555049712	3.03	0.629303794260587	0.255671353587435	1.37718343867547	0.1295	0.0559	0.0066	0.0039	0.0197	0.0032	0.0038	0.0149	0.1604	0.013	0.017	0.0078	0.0949	0.0181	0.0078	0.0032	0.0042	0.0951	0.1014	0.0114	0.0075	0.0087	0.0266	0.0087	0.0135	0.1579
17	rs76301812	13838830	1.11	0.657414555049712	2.99	0.72022314582581	0.380669176364689	1.89403917472704	0.1301	0.0558	0.0066	0.0039	0.0196	0.0032	0.0038	0.0147	0.1609	0.013	0.0169	0.0077	0.0953	0.018	0.0077	0.003	0.0042	0.0956	0.1009	0.0112	0.0074	0.0086	0.0266	0.0086	0.0133	0.1584
17	rs4792420	13843319	1.11	0.657414555049712	2.98	0.744195120258389	0.173988398916291	1.25076008922328	0.1311	0.0558	0.0065	0.0038	0.0194	0.0032	0.0037	0.0143	0.1615	0.0129	0.0169	0.0075	0.096	0.0179	0.0075	0.0027	0.0042	0.0964	0.1001	0.011	0.0072	0.0085	0.0266	0.0085	0.0129	0.1592
17	rs62054733	13843697	1.11	0.657414555049712	2.98	0.744195120258389	0.166564035444687	1.09290691830713	0.1311	0.0558	0.0064	0.0038	0.0194	0.0032	0.0037	0.0143	0.1616	0.0129	0.0169	0.0075	0.096	0.0179	0.0075	0.0027	0.0042	0.0964	0.1001	0.011	0.0072	0.0085	0.0266	0.0085	0.0129	0.1592
17	Affx-13556607	13843744	1.11	0.657414555049712	2.98	0.744195120258389	0.163980477124397	1.07795484298672	0.1311	0.0558	0.0064	0.0038	0.0194	0.0032	0.0037	0.0143	0.1616	0.0129	0.0169	0.0075	0.096	0.0179	0.0075	0.0027	0.0042	0.0964	0.1001	0.011	0.0072	0.0085	0.0266	0.0085	0.0129	0.1592
17	rs7222384	13845441	1.11	0.657414555049712	2.98	0.744195120258389	0.157319405169206	0.998182985500436	0.1311	0.0558	0.0064	0.0038	0.0194	0.0032	0.0037	0.0143	0.1616	0.0129	0.0169	0.0075	0.0959	0.0179	0.0075	0.0027	0.0042	0.0966	0.1001	0.0109	0.0072	0.0085	0.0266	0.0085	0.0129	0.1591
17	rs1860018	13846723	1.11	0.657414555049712	2.98	0.744195120258389	0.163667870876635	1.01115623079017	0.1312	0.0558	0.0064	0.0038	0.0194	0.0032	0.0037	0.0143	0.1616	0.0129	0.0169	0.0075	0.0959	0.0179	0.0075	0.0027	0.0042	0.0966	0.1	0.0109	0.0072	0.0085	0.0266	0.0085	0.0129	0.1591
17	rs17606467	13849867	1.11	0.657414555049712	2.98	0.744195120258389	0.191525044032989	1.1338915967078	0.1313	0.0558	0.0064	0.0038	0.0194	0.0032	0.0037	0.0143	0.1616	0.0129	0.0168	0.0075	0.0959	0.0179	0.0075	0.0027	0.0042	0.0966	0.1001	0.0109	0.0072	0.0085	0.0265	0.0085	0.0129	0.1591
17	rs116902918	13852207	1.11	0.657414555049712	2.97	0.768670182966371	0.251800176949708	1.32818618862211	0.1324	0.0556	0.0064	0.0037	0.0194	0.0033	0.0035	0.0143	0.1606	0.0129	0.0169	0.0075	0.0959	0.0179	0.0074	0.0025	0.004	0.097	0.1001	0.0109	0.0072	0.0085	0.0265	0.0085	0.0128	0.1593
17	rs77474025	13857285	1.1	0.712999886098274	2.94	0.845143312120842	0.270924581630825	1.23793433741189	0.1332	0.0554	0.0064	0.0036	0.0194	0.0033	0.0034	0.0144	0.1599	0.0129	0.017	0.0075	0.0958	0.018	0.0075	0.0025	0.0038	0.0973	0.1001	0.0109	0.0072	0.0085	0.0265	0.0085	0.0128	0.1594
17	rs11651178	13861547	1.1	0.712999886098274	2.94	0.845143312120842	0.220840577006836	1.05236657050135	0.1333	0.0554	0.0064	0.0036	0.0194	0.0034	0.0034	0.0144	0.1598	0.0129	0.017	0.0075	0.0958	0.018	0.0075	0.0025	0.0038	0.0974	0.1002	0.0109	0.0072	0.0085	0.0265	0.0085	0.0127	0.1594
17	rs76811567	13868894	1.1	0.712999886098274	2.94	0.845143312120842	0.207953678428446	1.07243880214127	0.1334	0.0554	0.0064	0.0036	0.0194	0.0034	0.0034	0.0144	0.1597	0.013	0.017	0.0075	0.0958	0.018	0.0075	0.0024	0.0038	0.0974	0.1002	0.0108	0.0072	0.0085	0.0264	0.0085	0.0126	0.1595
17	rs72814663	13869369	1.1	0.712999886098274	2.94	0.845143312120842	0.206363518380614	1.073736218826	0.1334	0.0554	0.0064	0.0036	0.0194	0.0034	0.0034	0.0144	0.1597	0.013	0.017	0.0075	0.0958	0.018	0.0075	0.0024	0.0038	0.0974	0.1002	0.0108	0.0072	0.0085	0.0264	0.0085	0.0126	0.1595
17	rs8065707	13874380	1.1	0.712999886098274	2.93	0.871659766409689	0.150357636754725	0.949152948788535	0.1334	0.0554	0.0064	0.0036	0.0194	0.0034	0.0034	0.0145	0.1597	0.013	0.017	0.0075	0.0958	0.018	0.0075	0.0025	0.0038	0.0975	0.1001	0.0108	0.0072	0.0085	0.0265	0.0085	0.0127	0.1593
17	rs8071095	13875349	1.1	0.712999886098274	2.92	0.898693461391643	0.140612290605627	0.932076490250348	0.1337	0.0555	0.0064	0.0036	0.0194	0.0034	0.0034	0.0145	0.1598	0.013	0.017	0.0075	0.0954	0.018	0.0075	0.0025	0.0038	0.0975	0.1001	0.0108	0.0072	0.0085	0.0265	0.0084	0.0126	0.1594
17	rs12449946	13882208	1.1	0.712999886098274	2.92	0.898693461391643	0.157862637721888	0.997863067311555	0.1337	0.0558	0.0064	0.0035	0.0194	0.0033	0.0034	0.0145	0.1599	0.0129	0.0171	0.0075	0.0952	0.0181	0.0075	0.0024	0.0037	0.0976	0.1003	0.0107	0.0072	0.0085	0.0263	0.0084	0.0127	0.159
17	rs62052270	13883532	1.1	0.712999886098274	2.93	0.871659766409689	0.165898436450641	1.04009967430976	0.1337	0.0559	0.0065	0.0035	0.0194	0.0034	0.0034	0.0145	0.16	0.0129	0.0171	0.0075	0.0951	0.0181	0.0075	0.0024	0.0037	0.0977	0.1004	0.0107	0.0072	0.0085	0.0263	0.0084	0.0127	0.1588
17	rs36047923	13885578	1.1	0.712999886098274	2.94	0.845143312120842	0.153113334178489	0.86005309647304	0.1337	0.0559	0.0065	0.0035	0.0194	0.0034	0.0034	0.0145	0.1599	0.0129	0.0171	0.0075	0.0949	0.0182	0.0075	0.0024	0.0037	0.0977	0.1006	0.0107	0.0072	0.0085	0.0263	0.0084	0.0127	0.1587
17	rs12953193	13890298	1.1	0.712999886098274	2.94	0.845143312120842	0.21418065119548	0.895918202294638	0.1337	0.0561	0.0065	0.0035	0.0194	0.0034	0.0034	0.0145	0.1601	0.013	0.017	0.0075	0.0947	0.0182	0.0075	0.0024	0.0036	0.0977	0.1005	0.0107	0.0072	0.0085	0.0263	0.0084	0.0127	0.1585
17	rs16948840	13891086	1.1	0.712999886098274	2.94	0.845143312120842	0.198167105251851	0.850901667316806	0.1337	0.0561	0.0065	0.0035	0.0194	0.0034	0.0034	0.0145	0.1601	0.013	0.017	0.0075	0.0947	0.0182	0.0075	0.0024	0.0036	0.0977	0.1005	0.0107	0.0072	0.0085	0.0263	0.0084	0.0127	0.1584
17	rs16948848	13895323	1.07	0.897462410887183	2.95	0.819141413036571	0.147762247951308	0.656022384646358	0.1348	0.0594	0.0071	0.0033	0.0205	0.0042	0.0036	0.012	0.1596	0.0129	0.0197	0.0077	0.091	0.0182	0.0076	0.0031	0.0033	0.0994	0.0945	0.0106	0.0068	0.0085	0.0261	0.008	0.0126	0.1608
17	rs72814676	13895550	1.07	0.897462410887183	2.96	0.793651312900757	0.143903326688307	0.700414324564901	0.1348	0.0595	0.0071	0.0033	0.0206	0.0043	0.0036	0.012	0.1597	0.0129	0.0197	0.0077	0.0911	0.0182	0.0076	0.0031	0.0033	0.0994	0.0943	0.0106	0.0068	0.0085	0.0261	0.008	0.0126	0.1607
17	rs78863474	13898280	1.06	0.964986553882562	2.96	0.793651312900757	0.099554009726929	0.57499694455454	0.1348	0.0597	0.0072	0.0033	0.0207	0.0044	0.0036	0.0118	0.1597	0.0129	0.0199	0.0078	0.0912	0.0181	0.0076	0.0032	0.0032	0.0995	0.0939	0.0106	0.0068	0.0084	0.026	0.008	0.0125	0.1606
17	rs9893391	13899887	1.06	0.964986553882562	2.96	0.793651312900757	0.0881036474698364	0.520879712721564	0.1348	0.0597	0.0072	0.0033	0.0207	0.0044	0.0036	0.0118	0.1597	0.0129	0.0199	0.0078	0.0913	0.0181	0.0076	0.0032	0.0033	0.0996	0.0939	0.0106	0.0068	0.0084	0.026	0.008	0.0125	0.1606
17	rs117106621	13901294	1.06	0.964986553882562	2.97	0.768670182966371	0.0888906592813242	0.488463751739103	0.1348	0.0597	0.0072	0.0033	0.0207	0.0044	0.0036	0.0118	0.1597	0.0129	0.0199	0.0078	0.0912	0.0181	0.0077	0.0032	0.0033	0.0996	0.0939	0.0106	0.0068	0.0084	0.026	0.008	0.0125	0.1606
17	rs117607863	13904786	1.06	0.964986553882562	2.97	0.768670182966371	0.0769146964487136	0.410653169499924	0.1347	0.0598	0.0072	0.0033	0.0207	0.0044	0.0036	0.0118	0.1598	0.0129	0.02	0.0078	0.0912	0.0181	0.0077	0.0032	0.0032	0.0996	0.0938	0.0106	0.0068	0.0084	0.026	0.008	0.0125	0.1606
17	rs17608059	13910549	1.06	0.964986553882562	2.97	0.768670182966371	0.0526857180760252	0.30742288181443	0.1347	0.0598	0.0073	0.0033	0.0207	0.0044	0.0036	0.0118	0.1598	0.013	0.02	0.0079	0.0912	0.0181	0.0077	0.0032	0.0032	0.0996	0.0937	0.0106	0.0068	0.0084	0.026	0.0081	0.0125	0.1606
17	Affx-13557577	13911378	1.06	0.964986553882562	2.97	0.768670182966371	0.0403521085007664	0.235336239551216	0.1346	0.0599	0.0073	0.0033	0.0208	0.0044	0.0036	0.0118	0.1602	0.013	0.02	0.0079	0.0911	0.0181	0.0077	0.0032	0.0033	0.0996	0.0935	0.0106	0.0068	0.0084	0.0259	0.0081	0.0126	0.1605
17	rs16948872	13913148	1.06	0.964986553882562	2.96	0.793651312900757	0.039619301170659	0.216301608967598	0.1345	0.0599	0.0073	0.0033	0.0208	0.0044	0.0036	0.0118	0.1603	0.013	0.02	0.0079	0.0911	0.0181	0.0077	0.0032	0.0033	0.0996	0.0935	0.0106	0.0068	0.0084	0.0259	0.0081	0.0126	0.1605
17	rs62052303	13918316	1.06	0.964986553882562	2.97	0.768670182966371	0.034400816349586	0.17196779159252	0.1346	0.06	0.0072	0.0032	0.0208	0.0044	0.0036	0.0118	0.1607	0.013	0.0199	0.0079	0.0909	0.0181	0.0076	0.0032	0.0033	0.0996	0.0933	0.0106	0.0068	0.0084	0.0259	0.008	0.0126	0.1605
17	rs11869542	13918737	1.06	0.964986553882562	2.97	0.768670182966371	0.0326916050558217	0.166834099254973	0.1346	0.06	0.0072	0.0032	0.0208	0.0044	0.0036	0.0118	0.1607	0.013	0.0199	0.0079	0.0908	0.0181	0.0076	0.0032	0.0033	0.0996	0.0933	0.0106	0.0068	0.0084	0.0259	0.008	0.0126	0.1604
17	rs708586	13936660	1.06	0.964986553882562	2.98	0.744195120258389	0.0318657023881086	0.163799650787437	0.1348	0.0603	0.0072	0.0032	0.021	0.0044	0.0035	0.0118	0.161	0.013	0.0199	0.0079	0.0907	0.0181	0.0076	0.0032	0.0032	0.0996	0.093	0.0106	0.0067	0.0085	0.0259	0.008	0.0126	0.1604
17	rs10521250	13943003	1.06	0.964986553882562	2.98	0.744195120258389	0.0349884117822584	0.164190091256066	0.1357	0.0601	0.0072	0.0032	0.021	0.0044	0.0035	0.0119	0.1612	0.013	0.0199	0.0079	0.0903	0.0181	0.0075	0.0032	0.0032	0.0999	0.0926	0.0106	0.0067	0.0085	0.0258	0.008	0.0126	0.16
17	rs75751797	13944322	1.06	0.964986553882562	2.98	0.744195120258389	0.0357392003809927	0.163897230217901	0.1358	0.0601	0.0072	0.0032	0.021	0.0044	0.0035	0.0119	0.1612	0.013	0.0199	0.008	0.0903	0.0181	0.0075	0.0032	0.0032	0.1	0.0926	0.0106	0.0067	0.0085	0.0258	0.008	0.0126	0.16
17	rs6502327	13946187	1.06	0.964986553882562	2.99	0.72022314582581	0.0401963206569062	0.151575649842152	0.1374	0.0599	0.0073	0.0032	0.021	0.0044	0.0035	0.012	0.1615	0.013	0.0199	0.008	0.0896	0.0181	0.0075	0.0031	0.0032	0.1005	0.0919	0.0106	0.0067	0.0085	0.0256	0.008	0.0126	0.1593
17	rs62054085	13949687	1.06	0.964986553882562	2.99	0.72022314582581	0.0414398116923715	0.118580322134213	0.1376	0.06	0.0072	0.0031	0.021	0.0044	0.0034	0.0119	0.1621	0.013	0.0198	0.0079	0.0898	0.0181	0.0073	0.0031	0.0031	0.1002	0.0916	0.0107	0.0068	0.0085	0.0255	0.0078	0.0125	0.1596
17	rs8079772	13949720	1.06	0.964986553882562	3	0.696751202985924	0.0410511150822138	0.116247754989943	0.1376	0.06	0.0072	0.0031	0.021	0.0044	0.0034	0.0119	0.1621	0.013	0.0198	0.0079	0.0898	0.0181	0.0073	0.0031	0.0031	0.1002	0.0916	0.0107	0.0068	0.0085	0.0255	0.0078	0.0125	0.1596
17	rs16948922	13953181	1.05	1.03559017337659	3.01	0.673776155564303	0.0428127263087599	0.131672330810134	0.1377	0.06	0.0072	0.0031	0.021	0.0044	0.0034	0.012	0.1619	0.0131	0.0199	0.0079	0.0899	0.018	0.0074	0.0031	0.003	0.1001	0.0915	0.0107	0.0067	0.0086	0.0255	0.0078	0.0127	0.1596
17	rs75970632	13960288	1.05	1.03559017337659	3.09	0.50746005104726	0.0441409781344683	0.130501977774154	0.1377	0.06	0.0072	0.0031	0.021	0.0044	0.0034	0.0121	0.1619	0.013	0.0199	0.0079	0.09	0.018	0.0074	0.0031	0.003	0.1	0.0915	0.0107	0.0067	0.0085	0.0255	0.0078	0.0126	0.1596
17	rs77877576	13972860	1.05	1.03559017337659	3.09	0.50746005104726	0.0460845909300385	0.117714364705915	0.1378	0.06	0.0072	0.0031	0.021	0.0045	0.0035	0.0121	0.1619	0.013	0.0199	0.0079	0.0901	0.0179	0.0073	0.0032	0.0031	0.0998	0.0914	0.0108	0.0067	0.0084	0.0254	0.0078	0.0125	0.1597
17	rs78734063	13977578	1.05	1.03559017337659	3.09	0.50746005104726	0.0441409781344683	0.104438906794529	0.1378	0.06	0.0071	0.0031	0.021	0.0045	0.0035	0.0121	0.1619	0.013	0.0199	0.0079	0.0901	0.0179	0.0074	0.0032	0.0031	0.0998	0.0914	0.0108	0.0067	0.0084	0.0254	0.0078	0.0125	0.1597
17	rs2230351	13980058	1.05	1.03559017337659	3.09	0.50746005104726	0.0425915873212201	0.111720374833512	0.1378	0.0601	0.0071	0.0031	0.021	0.0045	0.0035	0.0119	0.162	0.013	0.0199	0.0079	0.0901	0.0179	0.0074	0.0032	0.0031	0.0998	0.0915	0.0107	0.0067	0.0084	0.0254	0.0078	0.0125	0.1597
17	rs2072279	13980350	1.05	1.03559017337659	3.09	0.50746005104726	0.0453432938829435	0.114189142361528	0.1379	0.0601	0.0071	0.0031	0.021	0.0045	0.0035	0.0119	0.1621	0.013	0.0199	0.0079	0.0902	0.0179	0.0073	0.0031	0.0031	0.0999	0.0915	0.0106	0.0067	0.0084	0.0254	0.0077	0.0125	0.1597
17	rs35603572	13984593	1.05	1.03559017337659	3.09	0.50746005104726	0.0454662762199579	0.119014199330991	0.1379	0.0601	0.0071	0.0031	0.021	0.0045	0.0035	0.0119	0.1621	0.013	0.0199	0.008	0.0902	0.0179	0.0073	0.0031	0.0031	0.0999	0.0916	0.0106	0.0067	0.0084	0.0254	0.0077	0.0125	0.1596
17	rs118053740	14000030	1.05	1.03559017337659	3.09	0.50746005104726	0.104006967983049	0.117282286432709	0.1378	0.0603	0.0071	0.0029	0.021	0.0044	0.0033	0.0117	0.1631	0.0131	0.0201	0.0076	0.0901	0.0175	0.0071	0.003	0.0027	0.1002	0.0911	0.0107	0.0066	0.0085	0.0257	0.0076	0.0123	0.1609
17	rs11650341	14003930	1.05	1.03559017337659	3.09	0.50746005104726	0.119935578485868	0.103943731717175	0.1378	0.0604	0.0071	0.0028	0.021	0.0044	0.0033	0.0116	0.1634	0.0131	0.0201	0.0075	0.0901	0.0174	0.007	0.003	0.0025	0.1002	0.091	0.0107	0.0066	0.0085	0.0257	0.0076	0.0122	0.1613
17	rs9898985	14004097	1.05	1.03559017337659	3.09	0.50746005104726	0.111313928004693	0.0907684969522739	0.1378	0.0605	0.0071	0.0028	0.021	0.0043	0.0033	0.0116	0.1634	0.013	0.0201	0.0075	0.0901	0.0174	0.007	0.003	0.0025	0.1002	0.091	0.0107	0.0066	0.0085	0.0257	0.0076	0.0122	0.1614
17	rs12949399	14004575	1.05	1.03559017337659	3.09	0.50746005104726	0.113446266452495	0.0929680434291591	0.1378	0.0606	0.0071	0.0028	0.021	0.0043	0.0033	0.0116	0.1635	0.013	0.0201	0.0075	0.0899	0.0174	0.007	0.003	0.0025	0.1002	0.091	0.0107	0.0066	0.0086	0.0258	0.0076	0.0122	0.1614
17	rs9901800	14004595	1.05	1.03559017337659	3.1	0.488801954490689	0.113474123237005	0.0926525454167804	0.1378	0.0606	0.0071	0.0028	0.021	0.0043	0.0033	0.0116	0.1635	0.013	0.0201	0.0075	0.0899	0.0174	0.007	0.003	0.0025	0.1002	0.091	0.0107	0.0066	0.0086	0.0258	0.0076	0.0122	0.1614
17	rs62055182	14004636	1.05	1.03559017337659	3.1	0.488801954490689	0.113892480257475	0.0932049453446459	0.1378	0.0606	0.0071	0.0028	0.021	0.0043	0.0033	0.0116	0.1635	0.013	0.0201	0.0075	0.0899	0.0174	0.007	0.003	0.0025	0.1002	0.091	0.0107	0.0066	0.0086	0.0258	0.0076	0.0122	0.1614
17	rs2159132	14005439	1.05	1.03559017337659	3.11	0.470604638115432	0.154317788721116	0.0784605750124373	0.1376	0.0605	0.0072	0.0028	0.0209	0.0046	0.0034	0.0115	0.1643	0.0131	0.0199	0.0074	0.0899	0.0171	0.0071	0.0033	0.0027	0.0993	0.0904	0.0107	0.0065	0.0086	0.0258	0.0077	0.0119	0.1622
17	rs4486949	14005706	1.05	1.03559017337659	3.11	0.470604638115432	0.184007339894949	0.0936794640491989	0.1379	0.0606	0.0072	0.0027	0.0209	0.0047	0.0034	0.0114	0.1642	0.013	0.0199	0.0073	0.09	0.0171	0.0071	0.0033	0.0027	0.0992	0.0904	0.0106	0.0064	0.0085	0.0257	0.0076	0.0117	0.1625
17	rs1544512	14012517	1.05	1.03559017337659	3.12	0.452863978564029	0.186993702266257	0.104026197581515	0.1384	0.061	0.0072	0.0028	0.0209	0.0048	0.0036	0.0113	0.1646	0.0129	0.0196	0.0071	0.0894	0.0171	0.007	0.0035	0.0028	0.0991	0.0904	0.0104	0.0063	0.0085	0.0258	0.0073	0.0115	0.1629
17	rs113895495	14016700	1.05	1.03559017337659	3.12	0.452863978564029	0.187519156057907	0.105929888658967	0.1385	0.0611	0.0072	0.0028	0.0209	0.0049	0.0036	0.0113	0.1647	0.0129	0.0196	0.0071	0.0893	0.0171	0.0069	0.0035	0.0029	0.099	0.0904	0.0104	0.0063	0.0085	0.0258	0.0073	0.0115	0.1629
17	rs74863322	14021860	1.05	1.03559017337659	3.12	0.452863978564029	0.184974877308026	0.0978316186615012	0.1386	0.0611	0.0072	0.0028	0.0209	0.0049	0.0036	0.0113	0.1647	0.0129	0.0196	0.0071	0.0892	0.0171	0.0069	0.0035	0.0029	0.099	0.0904	0.0104	0.0063	0.0085	0.0258	0.0072	0.0114	0.163
17	rs9900727	14025822	1.05	1.03559017337659	3.12	0.452863978564029	0.190424274534148	0.097027633773626	0.1386	0.0612	0.0072	0.0028	0.0209	0.0049	0.0036	0.0113	0.1649	0.0129	0.0197	0.007	0.0892	0.0171	0.007	0.0035	0.0029	0.0987	0.0903	0.0104	0.0063	0.0086	0.0256	0.0072	0.0114	0.1632
17	rs77777149	14027394	1.05	1.03559017337659	3.12	0.452863978564029	0.192782058890569	0.0996095188275764	0.1386	0.0612	0.0072	0.0028	0.0209	0.0049	0.0036	0.0113	0.1649	0.0129	0.0197	0.007	0.0892	0.0171	0.007	0.0036	0.0029	0.0987	0.0902	0.0104	0.0063	0.0086	0.0256	0.0072	0.0114	0.1632
17	rs76527362	14034164	1.05	1.03559017337659	3.12	0.452863978564029	0.205689788362675	0.100421787636218	0.1386	0.0612	0.0073	0.0028	0.0209	0.005	0.0037	0.0112	0.1649	0.0129	0.0197	0.007	0.0891	0.0171	0.007	0.0037	0.0029	0.0987	0.0902	0.0103	0.0063	0.0086	0.0256	0.0072	0.0113	0.1633
17	rs11652668	14035190	1.05	1.03559017337659	3.12	0.452863978564029	0.216415087143386	0.09710791510032	0.1386	0.0612	0.0073	0.0029	0.0209	0.005	0.0037	0.0112	0.1649	0.0129	0.0197	0.007	0.089	0.0171	0.007	0.0037	0.003	0.0987	0.0901	0.0103	0.0063	0.0086	0.0256	0.0071	0.0113	0.1633
17	rs76975104	14038913	1.05	1.03559017337659	3.12	0.452863978564029	0.216578099394901	0.0954274929429257	0.1386	0.0612	0.0073	0.0029	0.0209	0.005	0.0037	0.0112	0.1649	0.013	0.0197	0.007	0.0889	0.0171	0.007	0.0037	0.003	0.0987	0.0901	0.0103	0.0063	0.0086	0.0256	0.0071	0.0113	0.1633
17	rs118185675	14041786	1.05	1.03559017337659	3.13	0.435575753324506	0.217598485688907	0.0955870358356345	0.1386	0.0612	0.0073	0.0029	0.0209	0.005	0.0037	0.0112	0.1649	0.013	0.0197	0.007	0.0889	0.0171	0.007	0.0037	0.003	0.0988	0.0901	0.0103	0.0063	0.0086	0.0256	0.0071	0.0113	0.1633
17	rs72816659	14043859	1.05	1.03559017337659	3.13	0.435575753324506	0.217639357071402	0.0950290950788296	0.1386	0.0612	0.0073	0.0029	0.021	0.005	0.0038	0.0112	0.1649	0.013	0.0197	0.007	0.0889	0.0171	0.0069	0.0037	0.003	0.0988	0.0901	0.0103	0.0063	0.0086	0.0257	0.0071	0.0113	0.1632
17	rs28634134	14047617	1.05	1.03559017337659	3.13	0.435575753324506	0.210552391716402	0.0947903717034728	0.1385	0.0613	0.0074	0.0029	0.0209	0.005	0.0038	0.0111	0.1647	0.013	0.0197	0.007	0.0889	0.0171	0.0069	0.0037	0.003	0.099	0.09	0.0103	0.0064	0.0086	0.0257	0.0071	0.0113	0.163
17	rs9905243	14056357	1.05	1.03559017337659	3.13	0.435575753324506	0.207834177265148	0.0930469842341008	0.1385	0.0613	0.0074	0.0029	0.021	0.0051	0.0038	0.0111	0.1645	0.013	0.0197	0.0071	0.0887	0.0171	0.0069	0.0038	0.0031	0.0992	0.0897	0.0102	0.0064	0.0086	0.0258	0.007	0.0113	0.1633
17	rs75179828	14061635	1.05	1.03559017337659	3.13	0.435575753324506	0.207874006677364	0.094551885122987	0.1385	0.0613	0.0074	0.0029	0.021	0.0051	0.0038	0.0111	0.1645	0.013	0.0197	0.0071	0.0887	0.0171	0.0069	0.0038	0.0031	0.0992	0.0897	0.0102	0.0064	0.0086	0.0258	0.007	0.0113	0.1633
17	rs16949234	14098277	1.05	1.03559017337659	3.13	0.435575753324506	0.21470761560467	0.122506652000453	0.1385	0.0616	0.0074	0.0029	0.0209	0.0051	0.004	0.011	0.1642	0.0128	0.0197	0.0072	0.0889	0.017	0.0069	0.0038	0.0031	0.1	0.0896	0.0102	0.0063	0.0085	0.0258	0.0069	0.0112	0.1631
17	rs9901316	14101238	1.05	1.03559017337659	3.13	0.435575753324506	0.218867498865914	0.127548514627829	0.1385	0.0616	0.0074	0.0029	0.0209	0.0051	0.004	0.011	0.1642	0.0128	0.0197	0.0072	0.0889	0.017	0.0068	0.0038	0.0031	0.1	0.0896	0.0102	0.0063	0.0085	0.0258	0.0069	0.0112	0.1631
17	rs72816686	14103692	1.05	1.03559017337659	3.13	0.435575753324506	0.244896003335126	0.148549249188577	0.1384	0.0617	0.0075	0.0029	0.0209	0.0051	0.004	0.011	0.1642	0.0128	0.0197	0.0071	0.089	0.017	0.0068	0.0038	0.0031	0.1001	0.0895	0.0102	0.0063	0.0084	0.0257	0.0068	0.0111	0.1631
17	rs35991544	14108547	1.05	1.03559017337659	3.13	0.435575753324506	0.312637323989472	0.181485307142046	0.1384	0.0619	0.0075	0.0029	0.021	0.0052	0.0042	0.0108	0.1643	0.0127	0.0196	0.007	0.0892	0.0168	0.0067	0.0038	0.0031	0.1006	0.0893	0.0101	0.0062	0.0082	0.0257	0.0067	0.011	0.1634
17	rs77133540	14108653	1.05	1.03559017337659	3.13	0.435575753324506	0.312836443886955	0.184425714497837	0.1384	0.0619	0.0075	0.0029	0.021	0.0052	0.0042	0.0108	0.1643	0.0127	0.0196	0.007	0.0892	0.0168	0.0067	0.0038	0.0031	0.1006	0.0893	0.0101	0.0062	0.0082	0.0257	0.0067	0.011	0.1634
17	rs3785663	14109608	1.05	1.03559017337659	3.13	0.435575753324506	0.343353029119719	0.256464889347854	0.1384	0.0619	0.0075	0.0028	0.021	0.0052	0.0042	0.0108	0.1644	0.0128	0.0196	0.007	0.0891	0.0168	0.0068	0.0038	0.0031	0.1007	0.0893	0.0101	0.0062	0.0081	0.0256	0.0067	0.0109	0.1634
17	rs2071245	14111504	1.06	0.964986553882562	3.13	0.435575753324506	0.422667192876958	0.372266566045819	0.1384	0.0619	0.0076	0.0029	0.0211	0.0052	0.0044	0.0107	0.1643	0.0128	0.0196	0.007	0.0892	0.0166	0.0068	0.0039	0.0032	0.1006	0.0887	0.01	0.0062	0.0081	0.0256	0.0066	0.0109	0.1636
17	rs75844637	14111797	1.06	0.964986553882562	3.14	0.418735639412168	0.447829612514005	0.378994171821439	0.1384	0.0618	0.0078	0.003	0.0211	0.0053	0.0045	0.0106	0.1643	0.0128	0.0196	0.007	0.0893	0.0165	0.0068	0.0041	0.0032	0.1005	0.0884	0.01	0.0061	0.0082	0.0256	0.0066	0.0108	0.1637
17	rs7211577	14114280	1.05	1.03559017337659	3.13	0.435575753324506	1.02734250330064	0.461282974482177	0.1383	0.0617	0.0088	0.0035	0.0217	0.0059	0.0054	0.0102	0.1638	0.0127	0.0197	0.007	0.0896	0.0157	0.0069	0.0052	0.0039	0.1	0.0851	0.0098	0.006	0.0083	0.0253	0.0064	0.0105	0.1646
17	rs62052118	14114323	1.05	1.03559017337659	3.13	0.435575753324506	1.02517409987013	0.47394408295837	0.1383	0.0617	0.0088	0.0035	0.0217	0.0059	0.0054	0.0102	0.1638	0.0127	0.0196	0.0071	0.0896	0.0157	0.0069	0.0052	0.0039	0.1	0.0851	0.0098	0.006	0.0083	0.0253	0.0064	0.0105	0.1646
17	rs12103920	14115716	1.05	1.03559017337659	3.13	0.435575753324506	1.04056631216877	0.493101014118184	0.1383	0.0617	0.0088	0.0035	0.0217	0.0059	0.0055	0.0102	0.1637	0.0126	0.0196	0.0071	0.0895	0.0157	0.0069	0.0052	0.004	0.1001	0.0847	0.0098	0.006	0.0082	0.0254	0.0064	0.0105	0.1646
17	rs62052122	14127350	1.05	1.03559017337659	3.13	0.435575753324506	1.14696752120996	0.580536864442504	0.1385	0.0612	0.0088	0.0037	0.0219	0.0062	0.0058	0.0103	0.1633	0.0125	0.0195	0.0072	0.089	0.0156	0.0069	0.0053	0.0043	0.1005	0.0838	0.0099	0.0062	0.0081	0.0256	0.0065	0.0103	0.1649
17	rs72818604	14129625	1.05	1.03559017337659	3.13	0.435575753324506	1.15268585900265	0.595515291962389	0.1385	0.0612	0.0088	0.0037	0.0219	0.0062	0.0058	0.0103	0.1633	0.0125	0.0195	0.0072	0.089	0.0156	0.0069	0.0053	0.0044	0.1005	0.0837	0.0099	0.0062	0.0081	0.0258	0.0065	0.0103	0.1649
17	rs7218697	14133428	1.05	1.03559017337659	3.13	0.435575753324506	1.2153917521467	0.5328218069394	0.1384	0.0612	0.0089	0.0037	0.022	0.0062	0.0059	0.0103	0.163	0.0125	0.0195	0.0072	0.0888	0.0156	0.007	0.0053	0.0044	0.1005	0.0835	0.0099	0.0062	0.0081	0.0258	0.0065	0.0103	0.1649
17	rs34898258	14133568	1.05	1.03559017337659	3.13	0.435575753324506	1.2850587567878	0.537422110993314	0.1384	0.0612	0.009	0.0037	0.022	0.0062	0.006	0.0103	0.1628	0.0125	0.0195	0.0073	0.0887	0.0156	0.007	0.0053	0.0044	0.1008	0.0833	0.0099	0.0063	0.0081	0.0258	0.0065	0.0103	0.1649
17	rs17679866	14140080	1.05	1.03559017337659	3.13	0.435575753324506	1.40517373218922	0.614185321953066	0.1382	0.0612	0.009	0.0037	0.022	0.0063	0.0061	0.0103	0.1624	0.0126	0.0195	0.0074	0.0886	0.0156	0.007	0.0054	0.0045	0.1008	0.0833	0.0099	0.0063	0.0081	0.0258	0.0065	0.0103	0.1649
17	rs73979191	14150404	1.04	1.10930661634754	3.13	0.435575753324506	1.03620882064419	0.538957726935026	0.1371	0.0608	0.0098	0.0043	0.0227	0.0066	0.0066	0.0111	0.1571	0.0132	0.0191	0.0086	0.0877	0.0164	0.0083	0.0062	0.005	0.0999	0.0826	0.0101	0.0064	0.0092	0.026	0.0075	0.0105	0.1631
17	rs76264529	14152231	1.04	1.10930661634754	3.13	0.435575753324506	1.04624209304333	0.551421968112584	0.1369	0.0607	0.0098	0.0043	0.0227	0.0066	0.0066	0.0111	0.1568	0.0132	0.0191	0.0086	0.0881	0.0164	0.0083	0.0062	0.005	0.0999	0.0825	0.0101	0.0064	0.0093	0.026	0.0075	0.0105	0.163
17	rs7226295	14152472	1.04	1.10930661634754	3.13	0.435575753324506	1.05131715101452	0.553951344353236	0.1369	0.0607	0.0098	0.0043	0.0227	0.0066	0.0066	0.0111	0.1569	0.0132	0.0191	0.0086	0.0881	0.0164	0.0083	0.0062	0.005	0.0999	0.0825	0.0101	0.0064	0.0093	0.026	0.0075	0.0105	0.1631
17	rs71366145	14158491	1.04	1.10930661634754	3.13	0.435575753324506	1.00290510347941	0.567630466983224	0.1368	0.0606	0.0098	0.0043	0.0228	0.0065	0.0066	0.0111	0.1567	0.0132	0.0191	0.0087	0.0875	0.0165	0.0084	0.0064	0.005	0.1	0.0825	0.0101	0.0065	0.0094	0.026	0.0076	0.0106	0.1629
17	rs73253174	14158582	1.04	1.10930661634754	3.12	0.452863978564029	1.00333477929948	0.573862141309478	0.1368	0.0606	0.0098	0.0043	0.0228	0.0065	0.0066	0.0111	0.1567	0.0132	0.0191	0.0087	0.0874	0.0165	0.0084	0.0064	0.005	0.1	0.0826	0.0101	0.0065	0.0094	0.026	0.0076	0.0106	0.1629
17	rs62052159	14162323	1.03	1.18616718476217	3.11	0.470604638115432	0.927632858975897	0.539935502754206	0.1365	0.0603	0.0098	0.0044	0.023	0.0064	0.0065	0.0111	0.1568	0.0132	0.0192	0.0088	0.0874	0.0165	0.0086	0.0064	0.0051	0.0999	0.0827	0.0101	0.0065	0.0095	0.0261	0.0076	0.0107	0.1628
17	rs62054163	14164494	1.03	1.18616718476217	3.12	0.452863978564029	0.853857683817633	0.580679082288715	0.1363	0.0598	0.0099	0.0045	0.0231	0.0063	0.0065	0.0112	0.1568	0.0131	0.0192	0.009	0.0874	0.0165	0.0088	0.0065	0.0051	0.0996	0.0828	0.01	0.0065	0.0096	0.0261	0.0078	0.0108	0.1626
17	rs4792461	14164528	1.03	1.18616718476217	3.12	0.452863978564029	0.851047157582333	0.565368512237746	0.1363	0.0598	0.0099	0.0045	0.0231	0.0063	0.0065	0.0112	0.1567	0.0131	0.0193	0.009	0.0874	0.0165	0.0088	0.0065	0.0051	0.0996	0.0828	0.01	0.0065	0.0096	0.0261	0.0078	0.0108	0.1625
17	rs1465240	14166416	1.03	1.18616718476217	3.12	0.452863978564029	0.794814236089475	0.557187455664751	0.1362	0.0595	0.0099	0.0046	0.0231	0.0062	0.0065	0.0112	0.1566	0.0131	0.0193	0.009	0.0883	0.0165	0.0088	0.0065	0.0052	0.0995	0.0826	0.01	0.0065	0.0096	0.0261	0.0078	0.0109	0.1623
17	rs11868964	14169454	1.03	1.18616718476217	3.12	0.452863978564029	0.767897294495523	0.569328374448253	0.1362	0.0594	0.0098	0.0046	0.0231	0.0061	0.0065	0.0112	0.1564	0.0131	0.0193	0.0091	0.0888	0.0165	0.0088	0.0065	0.0052	0.0995	0.0825	0.01	0.0065	0.0097	0.0261	0.0078	0.0109	0.1621
17	rs7502686	14173290	1.03	1.18616718476217	3.11	0.470604638115432	0.810936767684754	0.580252453974612	0.1361	0.0593	0.01	0.0046	0.0231	0.0061	0.0065	0.0112	0.1563	0.0131	0.0193	0.0091	0.0891	0.0165	0.0088	0.0065	0.0052	0.0994	0.0824	0.01	0.0065	0.0097	0.0261	0.0079	0.0109	0.162
17	rs8070987	14185224	1.03	1.18616718476217	3.11	0.470604638115432	0.555007443028682	0.670991247978863	0.1358	0.0589	0.0098	0.0048	0.0228	0.006	0.0065	0.0115	0.1552	0.013	0.0195	0.0094	0.0895	0.0166	0.0092	0.0066	0.0054	0.0994	0.0824	0.0099	0.0066	0.0101	0.0259	0.0081	0.0115	0.1615
17	rs9909690	14185360	1.03	1.18616718476217	3.06	0.566238797870229	0.534384283477994	0.646378243774	0.1358	0.0589	0.0098	0.0048	0.0228	0.006	0.0065	0.0115	0.1552	0.013	0.0195	0.0094	0.0895	0.0166	0.0092	0.0066	0.0054	0.0994	0.0824	0.0099	0.0066	0.0101	0.0259	0.0081	0.0115	0.1615
17	rs117915368	14186553	1.03	1.18616718476217	3.05	0.586779315918157	0.463137165649922	0.599238311216876	0.1358	0.0587	0.0098	0.0048	0.0228	0.006	0.0065	0.0116	0.155	0.013	0.0195	0.0094	0.0893	0.0166	0.0092	0.0065	0.0054	0.0995	0.0825	0.01	0.0067	0.01	0.026	0.0082	0.0115	0.1613
17	rs4791569	14188236	1.02	1.26620126232677	3.01	0.673776155564303	0.375288050189728	0.585234481591755	0.1358	0.0584	0.0099	0.0049	0.0227	0.006	0.0065	0.0118	0.1548	0.0131	0.0193	0.0095	0.089	0.0167	0.0093	0.0064	0.0055	0.0997	0.0825	0.0101	0.0069	0.0098	0.0261	0.0083	0.0117	0.161
17	rs78788294	14194405	1.02	1.26620126232677	3	0.696751202985924	0.307829126519907	0.506529578772259	0.1357	0.0585	0.0099	0.005	0.0228	0.006	0.0064	0.0119	0.1545	0.0131	0.0194	0.0096	0.0885	0.0169	0.0092	0.0064	0.0056	0.0995	0.0824	0.0103	0.0069	0.0096	0.0261	0.0084	0.012	0.1609
17	rs755731	14197543	1.02	1.26620126232677	3	0.696751202985924	0.29503893806038	0.508593047075076	0.1357	0.0586	0.01	0.005	0.0229	0.006	0.0064	0.012	0.1544	0.0132	0.0194	0.0096	0.0883	0.0169	0.0092	0.0064	0.0056	0.0994	0.0823	0.0103	0.0069	0.0096	0.0262	0.0085	0.0121	0.1609
17	rs733769	14197592	1.02	1.26620126232677	3	0.696751202985924	0.286086443627941	0.497749473090016	0.1356	0.0586	0.01	0.005	0.0229	0.006	0.0064	0.0121	0.1544	0.0132	0.0194	0.0096	0.0883	0.0169	0.0092	0.0064	0.0056	0.0994	0.0823	0.0103	0.0069	0.0096	0.0262	0.0085	0.0121	0.1609
17	rs3760310	14202263	1.02	1.26620126232677	3	0.696751202985924	0.247873422349497	0.442328836132061	0.1356	0.0585	0.0099	0.005	0.0229	0.0059	0.0063	0.0123	0.1543	0.0132	0.0194	0.0096	0.0882	0.0169	0.0091	0.0064	0.0056	0.0995	0.0822	0.0103	0.007	0.0095	0.0263	0.0085	0.0122	0.1609
17	rs62054227	14209376	1.02	1.26620126232677	3	0.696751202985924	0.176698598661431	0.426477510138837	0.1355	0.0585	0.0099	0.0052	0.0229	0.0061	0.0062	0.0125	0.1532	0.0132	0.0194	0.0097	0.0878	0.017	0.0091	0.0064	0.0058	0.0995	0.0822	0.0106	0.0071	0.0092	0.0263	0.0087	0.0124	0.161
17	rs72818685	14209988	1.02	1.26620126232677	3	0.696751202985924	0.172445499860599	0.426871897939137	0.1355	0.0585	0.0099	0.0053	0.0229	0.0062	0.0062	0.0125	0.153	0.0132	0.0194	0.0097	0.0877	0.017	0.0092	0.0065	0.0059	0.0995	0.0822	0.0106	0.0071	0.0091	0.0263	0.0088	0.0125	0.1611
17	rs56212565	14210015	1.02	1.26620126232677	3	0.696751202985924	0.173377461879135	0.426871897939137	0.1355	0.0585	0.0099	0.0053	0.0229	0.0062	0.0062	0.0125	0.153	0.0132	0.0194	0.0097	0.0877	0.017	0.0092	0.0065	0.0059	0.0995	0.0822	0.0107	0.0071	0.0091	0.0263	0.0088	0.0125	0.1611
17	rs74511159	14210431	1.02	1.26620126232677	3	0.696751202985924	0.178957361173402	0.424113247561946	0.1355	0.0585	0.0099	0.0053	0.023	0.0062	0.0062	0.0126	0.1528	0.0132	0.0194	0.0097	0.0875	0.017	0.0091	0.0066	0.0059	0.0996	0.0822	0.0107	0.0071	0.0091	0.0263	0.0088	0.0125	0.161
17	rs71366147	14213342	1.01	1.34943643539615	3	0.696751202985924	0.334114599626426	0.405069021324154	0.1355	0.0587	0.0097	0.0054	0.0234	0.0062	0.006	0.0127	0.1521	0.0129	0.0193	0.0099	0.086	0.017	0.009	0.0073	0.0059	0.1005	0.0821	0.0109	0.0073	0.009	0.0268	0.0089	0.0126	0.1605
17	rs758051	14213381	1.01	1.34943643539615	3	0.696751202985924	0.350922355806343	0.405069021324154	0.1354	0.0586	0.0097	0.0054	0.0235	0.0062	0.006	0.0127	0.1521	0.0129	0.0193	0.0099	0.086	0.017	0.009	0.0073	0.0059	0.1006	0.0821	0.0109	0.0073	0.009	0.0268	0.0089	0.0126	0.1605
17	rs57976099	14213761	1.01	1.34943643539615	3	0.696751202985924	0.361469144574572	0.40922267940654	0.1353	0.0586	0.0097	0.0054	0.0235	0.0062	0.006	0.0127	0.152	0.0129	0.0193	0.0099	0.086	0.017	0.009	0.0074	0.0059	0.1007	0.0821	0.0108	0.0073	0.009	0.0268	0.0089	0.0126	0.1605
17	rs67497521	14214874	1	1.43589860781958	2.97	0.768670182966371	0.476413854845358	0.516591700114848	0.133	0.0591	0.0096	0.0057	0.0228	0.0065	0.0061	0.0133	0.1502	0.0132	0.019	0.0097	0.0868	0.0171	0.0092	0.0083	0.006	0.0999	0.0815	0.0107	0.008	0.009	0.0267	0.0092	0.0129	0.1621
17	rs9904614	14214906	1	1.43589860781958	2.96	0.793651312900757	0.486568716628986	0.520602797974968	0.1329	0.0591	0.0096	0.0057	0.0228	0.0065	0.006	0.0134	0.1501	0.0132	0.0191	0.0097	0.0868	0.0171	0.0092	0.0083	0.006	0.0998	0.0817	0.0107	0.008	0.009	0.0266	0.0092	0.0128	0.162
17	rs4791571	14215076	1	1.43589860781958	2.96	0.793651312900757	0.421390302219718	0.488872469287129	0.1319	0.0597	0.0095	0.0057	0.0225	0.0064	0.006	0.0135	0.15	0.0133	0.0191	0.0096	0.0868	0.0173	0.0092	0.0083	0.0059	0.0999	0.0815	0.0111	0.008	0.009	0.0266	0.0092	0.0128	0.1625
17	rs76000899	14215446	1	1.43589860781958	2.96	0.793651312900757	0.255224749386467	0.428582044452639	0.1331	0.0603	0.0093	0.0056	0.0222	0.0063	0.0061	0.0136	0.1492	0.0131	0.019	0.0095	0.0865	0.0173	0.0094	0.0081	0.0058	0.0996	0.0815	0.0112	0.0082	0.0091	0.0269	0.0091	0.0128	0.1629
17	rs9890556	14216724	1.01	1.34943643539615	2.96	0.793651312900757	0.0957728191250501	0.268677895816773	0.1338	0.0622	0.0083	0.0055	0.0209	0.0063	0.0053	0.0144	0.1479	0.0135	0.0183	0.0095	0.087	0.0173	0.0091	0.0074	0.0053	0.0988	0.0817	0.0114	0.0089	0.0094	0.0278	0.0084	0.0124	0.165
17	rs9890382	14216736	1.01	1.34943643539615	2.96	0.793651312900757	0.125962728864156	0.304074540956439	0.1337	0.0623	0.0083	0.0055	0.0207	0.0062	0.0053	0.0143	0.1481	0.0135	0.0182	0.0095	0.087	0.0172	0.009	0.0076	0.0055	0.0988	0.082	0.0114	0.0089	0.0094	0.0277	0.0082	0.0125	0.165
17	rs75880448	14218051	1.02	1.26620126232677	2.96	0.793651312900757	0.0486793543102443	0.2516073173035	0.1338	0.0637	0.0074	0.0053	0.0203	0.0059	0.0051	0.0146	0.1474	0.0131	0.0175	0.0091	0.0878	0.0174	0.0086	0.0069	0.0051	0.099	0.0845	0.0117	0.009	0.0088	0.0283	0.0076	0.0124	0.1655
17	rs67390412	14218273	1.02	1.26620126232677	2.96	0.793651312900757	0.0466929228477814	0.264892375237076	0.1338	0.0639	0.0073	0.0053	0.0202	0.0058	0.005	0.0146	0.1473	0.013	0.0174	0.0091	0.0879	0.0174	0.0085	0.0068	0.0051	0.099	0.085	0.0118	0.009	0.0087	0.0284	0.0075	0.0123	0.1656
17	rs62054231	14218698	1.03	1.18616718476217	2.97	0.768670182966371	0.0350141167542164	0.304313344114709	0.1342	0.064	0.0071	0.0053	0.0201	0.0058	0.005	0.0145	0.1469	0.0128	0.0172	0.009	0.0884	0.0174	0.0084	0.0066	0.0053	0.099	0.0858	0.0115	0.0091	0.0086	0.0285	0.0073	0.0121	0.1659
17	rs16949371	14219486	1.03	1.18616718476217	2.97	0.768670182966371	0.0296930144528947	0.398344180711988	0.1345	0.0649	0.0067	0.0052	0.0197	0.0057	0.0048	0.0146	0.1463	0.0126	0.0167	0.0089	0.0892	0.0173	0.0083	0.0063	0.0053	0.0988	0.0874	0.0111	0.0092	0.0083	0.0286	0.007	0.0119	0.1663
17	rs4791574	14219785	1.03	1.18616718476217	2.97	0.768670182966371	0.0351944195568397	0.454986217456668	0.1347	0.0655	0.0065	0.0051	0.0196	0.0056	0.0048	0.0145	0.1462	0.0125	0.0165	0.0089	0.0896	0.0173	0.0079	0.0061	0.0053	0.0988	0.0882	0.0111	0.0093	0.0082	0.0287	0.007	0.0116	0.1666
17	rs740379	14221854	1.04	1.10930661634754	2.97	0.768670182966371	0.0283187105965805	0.464507078363435	0.1362	0.0667	0.0064	0.0049	0.0193	0.0053	0.0047	0.0143	0.1455	0.0123	0.0163	0.0088	0.0891	0.0173	0.0078	0.0056	0.0053	0.0983	0.0895	0.0109	0.0095	0.0079	0.0289	0.0069	0.0115	0.1669
17	rs117450169	14228493	1.04	1.10930661634754	2.97	0.768670182966371	0.0312678327960948	0.4233259481498	0.1371	0.0677	0.0062	0.0047	0.0191	0.0049	0.0043	0.0142	0.145	0.012	0.0161	0.0086	0.0902	0.0174	0.0075	0.0051	0.0053	0.0979	0.0902	0.0106	0.0094	0.008	0.029	0.0069	0.0114	0.167
17	rs34375869	14229632	1.04	1.10930661634754	2.97	0.768670182966371	0.029419018866464	0.43161218300432	0.1372	0.0679	0.0063	0.0046	0.019	0.0049	0.0043	0.0142	0.1449	0.012	0.0161	0.0085	0.0904	0.0174	0.0075	0.0051	0.0053	0.0979	0.0904	0.0105	0.0094	0.008	0.0291	0.0069	0.0114	0.167
17	rs59311067	14230769	1.04	1.10930661634754	2.98	0.744195120258389	0.0418601038540876	0.489417562589733	0.1375	0.068	0.0063	0.0047	0.0189	0.0047	0.0042	0.0142	0.1447	0.0119	0.0159	0.0086	0.091	0.0173	0.0075	0.0049	0.0054	0.0976	0.0905	0.0105	0.0094	0.008	0.0291	0.0068	0.0113	0.1674
17	rs8080590	14231274	1.04	1.10930661634754	2.98	0.744195120258389	0.0494407936043183	0.598951728603035	0.1376	0.0682	0.0062	0.0047	0.0187	0.0047	0.0042	0.0143	0.1447	0.0119	0.016	0.0085	0.0916	0.0173	0.0073	0.0048	0.0054	0.097	0.0904	0.0103	0.0093	0.0085	0.0291	0.0068	0.0112	0.1675
17	rs7216174	14233705	1.04	1.10930661634754	2.98	0.744195120258389	0.039284193349017	0.5201874952275	0.1377	0.0687	0.0064	0.0046	0.0185	0.0048	0.0043	0.0143	0.1443	0.0118	0.0162	0.0086	0.0914	0.0172	0.0073	0.0045	0.0054	0.0967	0.0909	0.0103	0.0092	0.0085	0.0291	0.0067	0.0113	0.1673
17	rs9893188	14234577	1.04	1.10930661634754	2.99	0.72022314582581	0.0445494218554793	0.486693658481784	0.1378	0.0707	0.0064	0.0047	0.0186	0.0048	0.0043	0.0143	0.1441	0.0118	0.016	0.0087	0.091	0.0172	0.0076	0.0046	0.0054	0.0963	0.0908	0.0103	0.0091	0.0085	0.0291	0.0069	0.0113	0.1659
17	rs9900779	14235600	1.04	1.10930661634754	3.01	0.673776155564303	0.0422247611238948	0.512588432402368	0.1379	0.0707	0.0065	0.0047	0.0185	0.0048	0.0042	0.0143	0.1437	0.0118	0.016	0.0087	0.0909	0.0171	0.0076	0.0046	0.0053	0.0961	0.0909	0.0103	0.0091	0.0086	0.0291	0.0069	0.0113	0.166
17	rs9915747	14237389	1.05	1.03559017337659	3.02	0.651294786134349	0.0550139949253171	0.556483560037023	0.138	0.0706	0.0065	0.0047	0.0185	0.0048	0.0042	0.0144	0.1437	0.0118	0.016	0.0087	0.0911	0.0172	0.0076	0.0047	0.0053	0.0961	0.0909	0.0105	0.009	0.0086	0.0292	0.007	0.0114	0.1653
17	rs867156	14240561	1.05	1.03559017337659	3.09	0.50746005104726	0.104959945343049	0.617935655611084	0.1385	0.0701	0.0065	0.0047	0.0184	0.0047	0.0042	0.0142	0.1432	0.0119	0.0159	0.0087	0.0909	0.0175	0.0074	0.0049	0.0054	0.0961	0.0913	0.0105	0.009	0.0085	0.0293	0.007	0.0114	0.1654
17	rs117287258	14242446	1.06	0.964986553882562	3.09	0.50746005104726	0.138842063231825	0.675261159996358	0.1389	0.0699	0.0065	0.0046	0.0185	0.0048	0.0041	0.0143	0.1429	0.012	0.0158	0.0086	0.0906	0.0177	0.0074	0.0049	0.0054	0.0961	0.0914	0.0106	0.0089	0.0086	0.0293	0.007	0.0114	0.1653
17	rs9894280	14243440	1.06	0.964986553882562	3.09	0.50746005104726	0.122721951275622	0.572727881718654	0.1391	0.0698	0.0065	0.0046	0.0185	0.0048	0.0041	0.0143	0.1428	0.012	0.0157	0.0086	0.0905	0.0177	0.0075	0.005	0.0054	0.0961	0.0915	0.0107	0.0089	0.0086	0.0293	0.0071	0.0114	0.1653
17	rs9909862	14245454	1.06	0.964986553882562	3.09	0.50746005104726	0.125665989042497	0.57343673020212	0.1384	0.0696	0.0066	0.0046	0.0187	0.0049	0.0041	0.0143	0.1423	0.0121	0.0159	0.0086	0.0906	0.0178	0.0075	0.005	0.0054	0.0958	0.0916	0.0107	0.0088	0.0086	0.0293	0.0071	0.0116	0.1652
17	rs3785655	14249167	1.06	0.964986553882562	3.11	0.470604638115432	0.124896454235005	0.685740995702516	0.1378	0.0697	0.0066	0.0046	0.0188	0.005	0.0042	0.0144	0.1418	0.0123	0.0159	0.0087	0.0914	0.0179	0.0074	0.0051	0.0054	0.0956	0.0917	0.0108	0.0088	0.0086	0.0292	0.007	0.0117	0.1648
17	rs73979332	14249433	1.06	0.964986553882562	3.12	0.452863978564029	0.12691515314992	0.71351551334083	0.1378	0.0697	0.0066	0.0046	0.0188	0.005	0.0042	0.0145	0.1418	0.0123	0.0159	0.0087	0.0913	0.018	0.0073	0.0051	0.0054	0.0956	0.0917	0.0108	0.0088	0.0086	0.0292	0.007	0.0117	0.1648
17	rs2200000	14250355	1.06	0.964986553882562	3.12	0.452863978564029	0.159841097695471	0.807598945817635	0.1376	0.0696	0.0066	0.0046	0.0188	0.005	0.0042	0.0145	0.1416	0.0123	0.0159	0.0087	0.0913	0.018	0.0074	0.0051	0.0054	0.0956	0.0917	0.0109	0.0088	0.0086	0.0293	0.007	0.0117	0.1647
17	rs80319203	14251746	1.07	0.897462410887183	3.11	0.470604638115432	0.197934583148811	0.953273082423306	0.1375	0.0696	0.0066	0.0046	0.0188	0.0051	0.0043	0.0146	0.1416	0.0124	0.016	0.0086	0.0913	0.018	0.0073	0.0051	0.0054	0.0957	0.0917	0.0109	0.0088	0.0086	0.0293	0.007	0.0117	0.1645
17	rs2199999	14253948	1.07	0.897462410887183	3.11	0.470604638115432	0.205491869529021	0.897171030649003	0.1367	0.0698	0.0067	0.0047	0.0189	0.0053	0.0045	0.0149	0.1399	0.0128	0.0162	0.0087	0.0913	0.0182	0.0074	0.0052	0.0054	0.096	0.0916	0.0112	0.0088	0.0086	0.0293	0.0071	0.0122	0.1635
17	rs72820623	14254423	1.07	0.897462410887183	3.11	0.470604638115432	0.259034464348838	1.12014483677375	0.1365	0.07	0.0067	0.0047	0.0191	0.0053	0.0045	0.015	0.1396	0.0129	0.0164	0.0087	0.0911	0.0182	0.0074	0.0052	0.0054	0.096	0.0915	0.0112	0.0088	0.0086	0.0293	0.0071	0.0122	0.1634
17	rs11078242	14255550	1.08	0.832982220188166	3.11	0.470604638115432	0.340276363846252	1.4959405968865	0.1362	0.0703	0.0067	0.0047	0.0191	0.0054	0.0046	0.015	0.1393	0.0129	0.0165	0.0087	0.091	0.0181	0.0073	0.0052	0.0054	0.0961	0.0911	0.0113	0.0088	0.0085	0.0293	0.0071	0.0122	0.1638
17	rs7225272	14256285	1.08	0.832982220188166	3.12	0.452863978564029	0.503765354384667	1.7855998512159	0.1358	0.0703	0.0068	0.0048	0.0192	0.0054	0.0046	0.015	0.1391	0.013	0.0165	0.0087	0.0909	0.0182	0.0073	0.0051	0.0054	0.096	0.0909	0.0113	0.0088	0.0085	0.0294	0.0071	0.0124	0.1639
17	rs117994271	14256290	1.08	0.832982220188166	3.12	0.452863978564029	0.513811995969318	1.80466943217037	0.1358	0.0703	0.0068	0.0048	0.0192	0.0054	0.0046	0.015	0.1391	0.013	0.0165	0.0087	0.0909	0.0182	0.0073	0.0051	0.0054	0.096	0.0909	0.0113	0.0088	0.0085	0.0294	0.0071	0.0124	0.1639
17	rs117077016	14258315	1.09	0.771508143262462	3.11	0.470604638115432	0.675681559937051	2.022556181444	0.1354	0.0707	0.0069	0.0048	0.0192	0.0054	0.0048	0.015	0.1386	0.0131	0.0163	0.0087	0.0903	0.0182	0.0073	0.0052	0.0054	0.096	0.0907	0.0113	0.009	0.0086	0.0295	0.0072	0.0126	0.164
17	rs78491666	14260453	1.1	0.712999886098274	3.11	0.470604638115432	0.340016289313266	1.69665429163974	0.1346	0.0713	0.0071	0.0048	0.0192	0.0056	0.0051	0.0152	0.1377	0.0134	0.0161	0.0088	0.0893	0.0182	0.0072	0.0055	0.0053	0.0959	0.0904	0.0113	0.0093	0.0087	0.0296	0.0073	0.0131	0.1644
17	rs11651591	14263034	1.11	0.657414555049712	3.11	0.470604638115432	0.276022334451176	1.67635912731732	0.1334	0.0724	0.0074	0.0049	0.0192	0.0058	0.0055	0.0153	0.1363	0.0137	0.0158	0.009	0.088	0.0184	0.0071	0.0058	0.0053	0.0958	0.09	0.0113	0.0097	0.0088	0.0298	0.0074	0.0137	0.1646
17	rs78122826	14266873	1.11	0.657414555049712	3.11	0.470604638115432	0.394797009350411	1.37040764215689	0.1317	0.0739	0.0078	0.0049	0.0192	0.006	0.0061	0.0155	0.1346	0.0144	0.0158	0.0091	0.0861	0.0187	0.0069	0.0062	0.0053	0.0958	0.0895	0.0113	0.0102	0.0091	0.0295	0.0075	0.0143	0.1648
17	rs12947042	14266938	1.11	0.657414555049712	3.11	0.470604638115432	0.404795577243635	1.34639869688776	0.1317	0.074	0.0078	0.0049	0.0192	0.006	0.0062	0.0156	0.1345	0.0144	0.0158	0.0091	0.0861	0.0187	0.0068	0.0062	0.0053	0.0958	0.0895	0.0113	0.0103	0.0091	0.0295	0.0075	0.0143	0.1647
17	rs9903604	14266997	1.11	0.657414555049712	3.11	0.470604638115432	0.370108878176067	1.22264045186943	0.1317	0.074	0.0078	0.0049	0.0192	0.0061	0.0062	0.0156	0.1345	0.0144	0.0158	0.0091	0.0861	0.0187	0.0068	0.0062	0.0053	0.0958	0.0895	0.0113	0.0103	0.0091	0.0295	0.0075	0.0144	0.1647
17	rs71366154	14269550	1.11	0.657414555049712	3.06	0.566238797870229	0.477893448714604	1.42187053982864	0.132	0.0747	0.0079	0.0048	0.0195	0.0059	0.0062	0.0155	0.1336	0.0147	0.0159	0.009	0.085	0.0189	0.0069	0.0061	0.0052	0.0955	0.0898	0.0114	0.0105	0.009	0.0292	0.0075	0.0145	0.165
17	rs2170371	14269687	1.11	0.657414555049712	3.06	0.566238797870229	0.406787571276156	1.20108680195203	0.132	0.0748	0.0079	0.0048	0.0195	0.0059	0.0063	0.0156	0.1334	0.0147	0.0159	0.009	0.085	0.019	0.0069	0.006	0.0053	0.0955	0.0898	0.0114	0.0105	0.0089	0.0292	0.0075	0.0145	0.1651
17	rs9909578	14273145	1.11	0.657414555049712	3.06	0.566238797870229	0.431189737670959	1.04897431884438	0.1323	0.0754	0.0079	0.0046	0.0197	0.0058	0.0062	0.0155	0.1326	0.015	0.0158	0.009	0.0846	0.019	0.0071	0.006	0.0052	0.0959	0.0897	0.0115	0.0107	0.0088	0.029	0.0077	0.0145	0.1648
17	rs11869433	14277843	1.11	0.657414555049712	3.06	0.566238797870229	0.243588719182953	0.637058066443629	0.1325	0.0756	0.0079	0.0045	0.0197	0.0059	0.006	0.0154	0.132	0.0153	0.0157	0.0091	0.0844	0.0191	0.0074	0.006	0.0051	0.0963	0.0894	0.0116	0.0108	0.0088	0.0289	0.0081	0.0146	0.1648
17	rs9911402	14282450	1.11	0.657414555049712	3.07	0.546174590811499	0.273791556484616	0.537143024996728	0.1325	0.0756	0.0079	0.0045	0.0197	0.0059	0.0059	0.0155	0.1317	0.0154	0.0158	0.009	0.0844	0.0192	0.0074	0.0059	0.005	0.0965	0.0891	0.0116	0.0109	0.0088	0.029	0.0081	0.0147	0.1644
17	rs7215862	14282778	1.11	0.657414555049712	3.07	0.546174590811499	0.255492660766615	0.526842296254558	0.1325	0.0757	0.0079	0.0045	0.0199	0.0059	0.0059	0.0156	0.1317	0.0155	0.0157	0.009	0.0844	0.0192	0.0073	0.006	0.005	0.0966	0.0891	0.0116	0.0109	0.0088	0.0289	0.0081	0.0147	0.1644
17	rs17619418	14286563	1.13	0.554827224596281	3.05	0.586779315918157	0.40224165097406	0.66702137917035	0.1314	0.0774	0.0077	0.0048	0.0194	0.0056	0.0059	0.0161	0.1315	0.0154	0.0158	0.0095	0.0805	0.0196	0.0074	0.0061	0.005	0.0987	0.0868	0.0114	0.0108	0.009	0.0313	0.0079	0.0148	0.1648
17	rs77644050	14290170	1.13	0.554827224596281	3.05	0.586779315918157	0.381330765122943	0.697592813827119	0.1306	0.0777	0.0075	0.0049	0.0192	0.0053	0.0057	0.0159	0.133	0.0152	0.0156	0.0099	0.0787	0.0194	0.0076	0.0061	0.0049	0.0996	0.0863	0.0114	0.0106	0.009	0.0324	0.0078	0.0152	0.1653
17	rs8077326	14290643	1.13	0.554827224596281	3.05	0.586779315918157	0.343248500434829	0.650611756862963	0.1306	0.0777	0.0075	0.0049	0.0192	0.0053	0.0057	0.0159	0.133	0.0152	0.0156	0.0099	0.0786	0.0194	0.0076	0.0061	0.0049	0.0996	0.0863	0.0114	0.0106	0.009	0.0324	0.0078	0.0152	0.1652
17	rs17619645	14291895	1.13	0.554827224596281	3.05	0.586779315918157	0.307878494945261	0.596373958321356	0.1306	0.0777	0.0075	0.0049	0.0192	0.0053	0.0057	0.016	0.133	0.0152	0.0155	0.0098	0.0786	0.0194	0.0076	0.0061	0.0049	0.0997	0.0863	0.0114	0.0106	0.009	0.0325	0.0078	0.0152	0.1653
17	rs11651699	14293267	1.13	0.554827224596281	3.05	0.586779315918157	0.334114599626426	0.61015254340607	0.1305	0.0777	0.0075	0.0049	0.0192	0.0053	0.0057	0.016	0.133	0.0152	0.0155	0.0099	0.0786	0.0194	0.0076	0.0061	0.0049	0.0998	0.0863	0.0114	0.0106	0.009	0.0325	0.0078	0.0152	0.1653
17	rs3848445	14294021	1.13	0.554827224596281	3.05	0.586779315918157	0.324600998999265	0.578546698226878	0.1306	0.0778	0.0074	0.0049	0.0192	0.0053	0.0057	0.0159	0.133	0.0152	0.0155	0.0099	0.0786	0.0194	0.0076	0.0061	0.0049	0.0999	0.0863	0.0114	0.0105	0.009	0.0325	0.0078	0.0151	0.1653
17	rs9898158	14296825	1.13	0.554827224596281	3.05	0.586779315918157	0.317183814455492	0.452714285927373	0.1306	0.0778	0.0074	0.0049	0.0191	0.0053	0.0056	0.016	0.1331	0.0152	0.0156	0.0099	0.0786	0.0193	0.0076	0.0061	0.0048	0.1001	0.0864	0.0114	0.0105	0.009	0.0325	0.0078	0.0151	0.1652
17	rs113898974	14296998	1.13	0.554827224596281	3.05	0.586779315918157	0.32444872978153	0.4626256363958	0.1306	0.0778	0.0074	0.0049	0.0191	0.0052	0.0056	0.016	0.1331	0.0152	0.0156	0.0099	0.0786	0.0193	0.0076	0.0061	0.0048	0.1001	0.0864	0.0114	0.0105	0.009	0.0325	0.0078	0.0151	0.1652
17	rs2127994	14298594	1.14	0.507725131913635	3.06	0.566238797870229	0.309213023045484	0.317775015679637	0.1318	0.0786	0.0075	0.005	0.0188	0.005	0.0055	0.0156	0.1341	0.0149	0.0156	0.0097	0.078	0.0189	0.0078	0.0061	0.0046	0.1007	0.0862	0.0112	0.0099	0.0087	0.0333	0.0078	0.0146	0.165
17	rs8082455	14299892	1.15	0.46334549806667	3.07	0.546174590811499	0.74934194628774	0.397828169227205	0.1332	0.08	0.0071	0.0051	0.0181	0.0043	0.0046	0.0148	0.1372	0.0144	0.0157	0.0094	0.0769	0.018	0.0075	0.0058	0.0042	0.1022	0.0864	0.0111	0.0087	0.0082	0.0342	0.0079	0.0145	0.1654
17	rs12941224	14301151	1.15	0.46334549806667	3.07	0.546174590811499	0.728133750326017	0.441532609535004	0.1332	0.08	0.0071	0.0052	0.0181	0.0043	0.0047	0.0148	0.1372	0.0144	0.0157	0.0093	0.0769	0.018	0.0075	0.0058	0.0042	0.1022	0.0864	0.011	0.0087	0.0082	0.0343	0.0079	0.0145	0.1654
17	rs12600375	14304130	1.15	0.46334549806667	3.07	0.546174590811499	0.594062179898063	0.397570232602079	0.1332	0.0801	0.0071	0.0052	0.0181	0.0044	0.0048	0.0147	0.1372	0.0144	0.0157	0.0093	0.0769	0.018	0.0075	0.0058	0.0042	0.1022	0.0864	0.011	0.0087	0.0082	0.0343	0.0079	0.0145	0.1653
17	rs77564790	14306519	1.15	0.46334549806667	3.07	0.546174590811499	0.553418164709106	0.370115845543737	0.1332	0.08	0.0071	0.0052	0.0181	0.0044	0.0049	0.0147	0.1372	0.0144	0.0157	0.0093	0.0768	0.018	0.0075	0.0058	0.0042	0.1022	0.0864	0.011	0.0087	0.0082	0.0343	0.0079	0.0145	0.1653
17	rs2323184	14308411	1.15	0.46334549806667	3.1	0.488801954490689	0.479622454289928	0.292088675716606	0.1332	0.0801	0.0071	0.0052	0.0181	0.0044	0.0049	0.0147	0.1372	0.0144	0.0157	0.0093	0.0769	0.018	0.0075	0.0058	0.0043	0.1022	0.0864	0.0109	0.0086	0.0082	0.0343	0.0079	0.0145	0.1653
17	rs11651903	14314878	1.15	0.46334549806667	3.1	0.488801954490689	0.575255689377137	0.387674954771589	0.1337	0.0803	0.0072	0.0053	0.018	0.0044	0.0052	0.0146	0.1372	0.0145	0.0157	0.0091	0.0769	0.0177	0.0073	0.0057	0.0044	0.1019	0.0865	0.0109	0.0084	0.0081	0.0346	0.0079	0.0145	0.1649
17	rs12600602	14322466	1.15	0.46334549806667	3.1	0.488801954490689	0.444071943725991	0.29421410445727	0.1342	0.0805	0.0072	0.0054	0.018	0.0043	0.0054	0.0145	0.1373	0.0147	0.0157	0.009	0.0769	0.0175	0.0072	0.0057	0.0045	0.1017	0.0866	0.0109	0.0083	0.008	0.0349	0.008	0.0145	0.1646
17	rs2022233	14323799	1.15	0.46334549806667	3.09	0.50746005104726	0.422841463240576	0.259871150888827	0.1343	0.0804	0.0073	0.0054	0.018	0.0043	0.0055	0.0145	0.1373	0.0147	0.0157	0.009	0.0768	0.0175	0.0072	0.0057	0.0045	0.1017	0.0866	0.0109	0.0083	0.008	0.0349	0.008	0.0145	0.1646
17	rs4054654	14324608	1.15	0.46334549806667	3.09	0.50746005104726	0.391100964048278	0.266725692718978	0.1343	0.0805	0.0073	0.0054	0.018	0.0045	0.0055	0.0145	0.1373	0.0146	0.0157	0.009	0.0767	0.0175	0.0072	0.0057	0.0045	0.1017	0.0866	0.0109	0.0083	0.008	0.0349	0.0081	0.0144	0.1646
17	rs16949502	14328840	1.15	0.46334549806667	3.09	0.50746005104726	0.402468338010213	0.301213292345333	0.1344	0.0805	0.0072	0.0054	0.018	0.0045	0.0054	0.0144	0.1373	0.0146	0.0156	0.009	0.0768	0.0174	0.0071	0.0058	0.0045	0.1017	0.0867	0.0109	0.0083	0.008	0.0349	0.0081	0.0144	0.1646
17	rs3859256	14332659	1.15	0.46334549806667	3.09	0.50746005104726	0.38931526043234	0.281765454544118	0.1345	0.0805	0.0072	0.0054	0.018	0.0045	0.0054	0.0144	0.1373	0.0146	0.0156	0.009	0.0768	0.0174	0.0071	0.0058	0.0046	0.1017	0.0868	0.0109	0.0082	0.008	0.0349	0.0081	0.0144	0.1646
17	rs16949533	14342419	1.15	0.46334549806667	3.09	0.50746005104726	0.434598816432335	0.306943876665039	0.1349	0.081	0.0072	0.0054	0.018	0.0044	0.0054	0.0145	0.1372	0.0145	0.0155	0.0087	0.077	0.0173	0.0071	0.0058	0.0045	0.1014	0.087	0.0109	0.0081	0.0079	0.035	0.008	0.0145	0.1643
17	rs12946437	14342668	1.15	0.46334549806667	3.1	0.488801954490689	0.432011401816421	0.311022509625061	0.1349	0.081	0.0072	0.0054	0.018	0.0044	0.0054	0.0145	0.1372	0.0145	0.0155	0.0087	0.077	0.0173	0.0071	0.0058	0.0045	0.1014	0.087	0.0109	0.0081	0.0079	0.035	0.008	0.0145	0.1643
17	rs592716	14344060	1.15	0.46334549806667	3.1	0.488801954490689	0.468927056673066	0.311022509625061	0.1351	0.0811	0.0071	0.0054	0.0181	0.0044	0.0055	0.0146	0.1371	0.0145	0.0155	0.0087	0.0771	0.0173	0.0071	0.0058	0.0045	0.1012	0.0871	0.0108	0.0081	0.0079	0.035	0.0079	0.0145	0.1642
17	rs77682880	14346513	1.16	0.421630287221885	3.1	0.488801954490689	0.48669319610094	0.323353680398268	0.1351	0.0809	0.0072	0.0054	0.018	0.0043	0.0056	0.0146	0.1371	0.0146	0.0155	0.0087	0.0774	0.0174	0.0072	0.0058	0.0045	0.1011	0.0872	0.0109	0.0082	0.0079	0.035	0.0078	0.0145	0.1639
17	rs10221222	14349703	1.16	0.421630287221885	3.1	0.488801954490689	0.527635142911608	0.33055052134731	0.1351	0.0807	0.0071	0.0054	0.0181	0.0043	0.0056	0.0146	0.137	0.0146	0.0155	0.0087	0.0774	0.0174	0.0072	0.0059	0.0045	0.1009	0.0872	0.0109	0.0082	0.0077	0.035	0.0079	0.0145	0.1639
17	rs78322120	14352573	1.16	0.421630287221885	3.1	0.488801954490689	0.560187377738059	0.35154228611399	0.1351	0.0806	0.0071	0.0054	0.0181	0.0043	0.0057	0.0146	0.137	0.0146	0.0156	0.0087	0.0774	0.0174	0.0072	0.0059	0.0045	0.1009	0.0873	0.0109	0.0082	0.0077	0.0351	0.0078	0.0145	0.1638
17	rs118031966	14365048	1.16	0.421630287221885	3.1	0.488801954490689	0.780686727702501	0.412866600623244	0.1351	0.0802	0.0072	0.0054	0.0179	0.0042	0.0063	0.0148	0.137	0.0147	0.0157	0.0088	0.078	0.0175	0.0075	0.0058	0.0046	0.1007	0.0875	0.011	0.008	0.0075	0.0352	0.007	0.0146	0.1631
17	rs72822512	14365958	1.16	0.421630287221885	3.1	0.488801954490689	0.780609407830763	0.413387878526973	0.1351	0.0802	0.0072	0.0054	0.0179	0.0042	0.0063	0.0148	0.137	0.0147	0.0157	0.0088	0.078	0.0175	0.0075	0.0058	0.0046	0.1007	0.0875	0.011	0.008	0.0075	0.0352	0.007	0.0146	0.1631
17	rs117351191	14374512	1.16	0.421630287221885	3.1	0.488801954490689	0.829816395452736	0.423719548513915	0.1351	0.0802	0.0072	0.0054	0.0178	0.0042	0.0064	0.0148	0.137	0.0147	0.0157	0.0088	0.0782	0.0175	0.0075	0.0058	0.0046	0.1007	0.0876	0.0111	0.008	0.0075	0.0353	0.0069	0.0146	0.1629
17	rs12953121	14374735	1.17	0.382518045708746	3.11	0.470604638115432	0.835620076607571	0.418218156934874	0.1351	0.0804	0.0072	0.0054	0.0178	0.0042	0.0064	0.0148	0.137	0.0147	0.0158	0.0088	0.0781	0.0175	0.0075	0.0058	0.0046	0.1007	0.0873	0.0111	0.008	0.0075	0.0353	0.0068	0.0146	0.163
17	rs2098266	14381542	1.17	0.382518045708746	3.12	0.452863978564029	0.84463791322666	0.419918889635658	0.135	0.0803	0.0072	0.0053	0.0178	0.0043	0.0064	0.0148	0.1372	0.0147	0.0158	0.0088	0.0782	0.0175	0.0076	0.0058	0.0046	0.1007	0.0875	0.0112	0.008	0.0075	0.0353	0.0068	0.0146	0.1627
17	rs684800	14397523	1.17	0.382518045708746	3.12	0.452863978564029	0.978538175091337	0.361171639010053	0.1349	0.0798	0.0074	0.005	0.0183	0.0044	0.0068	0.015	0.1374	0.0147	0.0168	0.0086	0.0792	0.0173	0.008	0.0054	0.0046	0.1013	0.088	0.0119	0.0082	0.0073	0.0358	0.0077	0.0144	0.1572
17	rs608223	14401743	1.17	0.382518045708746	3.12	0.452863978564029	0.901165994467881	0.356910563877676	0.1349	0.0797	0.0074	0.0049	0.0184	0.0044	0.0068	0.015	0.1373	0.0148	0.0168	0.0086	0.0793	0.0174	0.0081	0.0054	0.0046	0.1018	0.0881	0.012	0.0082	0.0073	0.0359	0.0077	0.0144	0.1566
17	rs2080115	14404666	1.17	0.382518045708746	3.13	0.435575753324506	0.939981634885606	0.333368589357031	0.1347	0.0796	0.0074	0.0049	0.0184	0.0044	0.0068	0.015	0.1373	0.0148	0.0168	0.0086	0.0793	0.0174	0.0081	0.0054	0.0045	0.1018	0.0881	0.012	0.0082	0.0073	0.0359	0.0077	0.0146	0.1565
17	rs113988901	14413779	1.17	0.382518045708746	3.11	0.470604638115432	1.05666538627283	0.338409331429494	0.1348	0.0796	0.0074	0.0049	0.0184	0.0044	0.0068	0.0149	0.1374	0.0149	0.0169	0.0086	0.0793	0.0173	0.008	0.0054	0.0045	0.1018	0.0882	0.012	0.0082	0.0073	0.0358	0.0076	0.0145	0.1563
17	rs667743	14418936	1.18	0.345943801679723	3.11	0.470604638115432	1.54240337741214	0.296462660939529	0.1355	0.0795	0.0075	0.0048	0.0186	0.0043	0.0071	0.0142	0.1385	0.0154	0.0175	0.0087	0.0792	0.0171	0.0079	0.0055	0.0047	0.1019	0.0885	0.0125	0.0083	0.007	0.0351	0.0072	0.0144	0.1547
17	rs6502367	14423172	1.18	0.345943801679723	3.11	0.470604638115432	1.53875376455187	0.308021951719163	0.1353	0.0795	0.0075	0.0048	0.0186	0.0044	0.0071	0.0142	0.1385	0.0154	0.0175	0.0087	0.0795	0.017	0.0079	0.0054	0.0047	0.102	0.0886	0.0125	0.0083	0.007	0.035	0.0072	0.0144	0.1546
17	rs117998118	14423742	1.18	0.345943801679723	3.12	0.452863978564029	1.63889804490082	0.299429142349	0.1354	0.0795	0.0074	0.0048	0.0186	0.0044	0.0071	0.0142	0.1385	0.0154	0.0175	0.0087	0.0795	0.017	0.0079	0.0054	0.0047	0.1021	0.0886	0.0126	0.0083	0.007	0.035	0.0071	0.0143	0.1546
17	rs80090021	14424508	1.18	0.345943801679723	3.13	0.435575753324506	1.69395075859193	0.29931031239706	0.1356	0.0796	0.0074	0.0048	0.0186	0.0043	0.0071	0.0142	0.1385	0.0155	0.0175	0.0087	0.0794	0.0169	0.0079	0.0053	0.0046	0.1022	0.0885	0.0126	0.0083	0.007	0.0351	0.0071	0.0143	0.1545
17	rs72822569	14432781	1.18	0.345943801679723	3.17	0.370859203571921	1.7425393237188	0.296107282084802	0.1356	0.0795	0.0074	0.0048	0.0186	0.0043	0.0071	0.0142	0.1386	0.0155	0.0175	0.0087	0.0796	0.0169	0.0079	0.0053	0.0046	0.1021	0.0886	0.0126	0.0083	0.007	0.0351	0.0072	0.0143	0.1541
17	rs75585049	14433189	1.18	0.345943801679723	3.17	0.370859203571921	1.74773206589328	0.300142419931061	0.1356	0.0796	0.0074	0.0048	0.0186	0.0043	0.0071	0.0142	0.1386	0.0155	0.0175	0.0087	0.0797	0.0169	0.0079	0.0053	0.0046	0.102	0.0885	0.0126	0.0083	0.007	0.0351	0.0072	0.0143	0.1542
17	rs74833743	14438095	1.18	0.345943801679723	3.17	0.370859203571921	1.77996157639344	0.299072695081142	0.1357	0.0796	0.0074	0.0048	0.0186	0.0043	0.0071	0.0142	0.1385	0.0155	0.0175	0.0087	0.0798	0.0168	0.0079	0.0053	0.0045	0.102	0.0886	0.0126	0.0082	0.007	0.0351	0.0072	0.0143	0.1541
17	rs80077330	14438957	1.18	0.345943801679723	3.17	0.370859203571921	1.64117901689703	0.2738667369774	0.1356	0.0795	0.0074	0.0048	0.0186	0.0043	0.007	0.0141	0.1384	0.0155	0.0176	0.0088	0.0801	0.0169	0.0079	0.0053	0.0045	0.102	0.0888	0.0126	0.0082	0.0071	0.035	0.0072	0.0142	0.1541
17	rs7219146	14450777	1.18	0.345943801679723	3.17	0.370859203571921	1.62430592421192	0.251832600313911	0.1359	0.0794	0.0076	0.0046	0.0189	0.0043	0.007	0.0142	0.1387	0.0156	0.0175	0.0088	0.0809	0.0163	0.0079	0.0051	0.0044	0.1014	0.0891	0.0128	0.0082	0.0072	0.0352	0.0073	0.0142	0.1532
17	rs72822590	14454243	1.19	0.311838986457593	3.17	0.370859203571921	1.59043930518434	0.254201911278913	0.1361	0.0797	0.0076	0.0045	0.0189	0.0042	0.0068	0.0142	0.1385	0.0157	0.0175	0.0088	0.0811	0.0162	0.008	0.0051	0.0043	0.1012	0.089	0.0129	0.0082	0.0072	0.0352	0.0073	0.0141	0.1533
17	rs77655930	14455890	1.19	0.311838986457593	3.18	0.355766254763284	1.56660992933625	0.243985864034284	0.1362	0.0797	0.0076	0.0045	0.019	0.0042	0.0068	0.0142	0.1385	0.0157	0.0175	0.0088	0.0811	0.0162	0.008	0.005	0.0043	0.1013	0.089	0.0129	0.0082	0.0072	0.0352	0.0073	0.0142	0.1531
17	rs2109164	14458667	1.19	0.311838986457593	3.19	0.341098255896361	1.50886506431239	0.234124505675388	0.1363	0.0797	0.0076	0.0045	0.019	0.0041	0.0066	0.0142	0.1384	0.0157	0.0175	0.0088	0.0812	0.016	0.008	0.005	0.0042	0.1013	0.089	0.013	0.0082	0.0072	0.0353	0.0072	0.0142	0.1532
17	rs72822597	14459226	1.19	0.311838986457593	3.2	0.326850259155197	1.52661105019373	0.244320530869722	0.1363	0.0797	0.0076	0.0045	0.019	0.0041	0.0066	0.0142	0.1384	0.0157	0.0175	0.0088	0.0812	0.016	0.008	0.005	0.0042	0.1013	0.089	0.013	0.0082	0.0072	0.0353	0.0072	0.0142	0.1532
17	rs79734847	14467386	1.19	0.311838986457593	3.2	0.326850259155197	1.60122004322053	0.29385954252709	0.1363	0.0795	0.0078	0.0043	0.0191	0.0042	0.0065	0.0142	0.1383	0.0158	0.0177	0.0088	0.0819	0.0158	0.0081	0.005	0.0041	0.1009	0.0888	0.0131	0.0083	0.0073	0.0356	0.0072	0.0142	0.1526
17	rs9903098	14469368	1.19	0.311838986457593	3.21	0.313017210102667	1.56253208853846	0.269828313292017	0.1363	0.0795	0.0078	0.0042	0.0191	0.0042	0.0065	0.0142	0.1383	0.0158	0.0177	0.0088	0.0819	0.0158	0.0081	0.005	0.0041	0.1009	0.0887	0.0132	0.0083	0.0073	0.0356	0.0072	0.0142	0.1526
17	rs72824517	14471508	1.19	0.311838986457593	3.21	0.313017210102667	1.53571481472846	0.255558940540181	0.1363	0.0795	0.0078	0.0042	0.0192	0.0042	0.0065	0.0142	0.1383	0.0158	0.0177	0.0088	0.082	0.0158	0.0081	0.005	0.004	0.1009	0.0888	0.0132	0.0083	0.0073	0.0357	0.0072	0.0142	0.1525
17	rs7224564	14479377	1.19	0.311838986457593	3.21	0.313017210102667	1.44200676721259	0.282232227848496	0.1362	0.0794	0.008	0.0041	0.0189	0.0042	0.0063	0.0142	0.1381	0.0158	0.0175	0.0088	0.0822	0.016	0.0082	0.005	0.0039	0.1009	0.089	0.0131	0.0084	0.0073	0.036	0.0073	0.0144	0.1519
17	rs72824537	14480856	1.19	0.311838986457593	3.21	0.313017210102667	1.50604881108693	0.350546110054238	0.1362	0.0794	0.008	0.0041	0.0189	0.0042	0.0063	0.0142	0.1381	0.0158	0.0175	0.0088	0.0823	0.0161	0.0082	0.005	0.0039	0.1008	0.0891	0.0131	0.0085	0.0073	0.036	0.0073	0.0144	0.1518
17	rs7217834	14483782	1.2	0.280131383133392	3.21	0.313017210102667	1.70918150051386	0.537980390952681	0.1362	0.0794	0.008	0.0041	0.0188	0.0042	0.0063	0.0142	0.1381	0.0158	0.0174	0.0088	0.0821	0.0161	0.0083	0.005	0.0039	0.1009	0.0891	0.0131	0.0087	0.0073	0.0361	0.0073	0.0144	0.1515
17	rs12604073	14492839	1.2	0.280131383133392	3.21	0.313017210102667	2.08534458985087	0.811125376566293	0.1362	0.0792	0.008	0.0042	0.0188	0.0043	0.0062	0.0142	0.1383	0.0158	0.0175	0.0088	0.082	0.0161	0.0083	0.005	0.0039	0.1009	0.089	0.0131	0.0088	0.0073	0.036	0.0072	0.0145	0.1516
17	rs9893162	14510728	1.18	0.345943801679723	3.21	0.313017210102667	0.503322449247699	0.242871364984667	0.1305	0.0718	0.0084	0.0064	0.0187	0.0054	0.0062	0.0138	0.144	0.0135	0.0182	0.0092	0.0838	0.0177	0.0097	0.0052	0.0047	0.0977	0.0892	0.0119	0.0105	0.0087	0.0335	0.0081	0.0159	0.1523
17	rs4541114	14512399	1.18	0.345943801679723	3.22	0.299593947381755	0.485884354630044	0.249582643096599	0.1303	0.0717	0.0083	0.0065	0.0187	0.0055	0.0062	0.0138	0.1442	0.0135	0.0182	0.0092	0.0839	0.0178	0.0097	0.0052	0.0047	0.0977	0.0894	0.0119	0.0105	0.0087	0.0335	0.0081	0.0159	0.152
17	rs10521277	14522951	1.17	0.382518045708746	3.22	0.299593947381755	0.405477994228481	0.261693574608818	0.1299	0.0716	0.0083	0.0064	0.0187	0.0055	0.0062	0.0139	0.1447	0.0134	0.0181	0.0092	0.0839	0.0177	0.0098	0.0052	0.0047	0.0975	0.0894	0.0118	0.0106	0.0087	0.0335	0.0081	0.016	0.152
17	rs1019153	14525461	1.17	0.382518045708746	3.24	0.273955600409011	0.406331826102118	0.259075095769488	0.1298	0.0715	0.0083	0.0064	0.0187	0.0055	0.0062	0.0139	0.1448	0.0135	0.0181	0.0092	0.0837	0.0177	0.0098	0.0051	0.0047	0.0976	0.0894	0.0117	0.0106	0.0087	0.0335	0.0082	0.016	0.1521
17	rs1465267	14527261	1.17	0.382518045708746	3.25	0.261729658797372	0.397158165913647	0.252734369064526	0.1297	0.0715	0.0082	0.0064	0.0187	0.0055	0.0062	0.014	0.145	0.0135	0.0181	0.0092	0.0834	0.0177	0.0098	0.0051	0.0046	0.0976	0.0894	0.0117	0.0106	0.0088	0.0335	0.0082	0.0161	0.1523
17	rs115561299	14530619	1.17	0.382518045708746	3.25	0.261729658797372	0.366748592501367	0.237986995956401	0.1295	0.0714	0.0082	0.0064	0.0187	0.0055	0.0062	0.0141	0.1452	0.0137	0.0181	0.0093	0.0831	0.0177	0.0098	0.005	0.0046	0.0976	0.0893	0.0117	0.0106	0.0089	0.0335	0.0083	0.0162	0.1525
17	rs5012941	14534945	1.17	0.382518045708746	3.25	0.261729658797372	0.310848250972502	0.221038087386348	0.1292	0.0713	0.0081	0.0064	0.0187	0.0055	0.0061	0.0142	0.1453	0.0138	0.0181	0.0093	0.0827	0.0178	0.0098	0.0051	0.0046	0.0978	0.0893	0.0116	0.0107	0.0089	0.0336	0.0083	0.0163	0.1526
17	rs78527387	14541458	1.17	0.382518045708746	3.25	0.261729658797372	0.342830550508357	0.219850814886909	0.1287	0.0714	0.008	0.0065	0.0187	0.0055	0.006	0.0144	0.1453	0.0138	0.0181	0.0093	0.083	0.0177	0.0098	0.005	0.0045	0.098	0.0892	0.0116	0.0106	0.0089	0.0337	0.0083	0.0163	0.1527
17	rs2875052	14543580	1.17	0.382518045708746	3.25	0.261729658797372	0.331081318841397	0.221470341512069	0.1284	0.0715	0.0081	0.0065	0.0187	0.0054	0.006	0.0145	0.1453	0.0139	0.0181	0.0092	0.0832	0.0177	0.0099	0.0049	0.0044	0.0982	0.0891	0.0116	0.0106	0.0089	0.0338	0.0083	0.0164	0.1528
17	rs116844289	14543904	1.17	0.382518045708746	3.23	0.286575202599778	0.392386988184684	0.222443922311406	0.1284	0.0715	0.0081	0.0066	0.0187	0.0054	0.0059	0.0145	0.1453	0.0139	0.0181	0.0092	0.0832	0.0177	0.0099	0.0049	0.0044	0.0982	0.0891	0.0116	0.0106	0.0089	0.0338	0.0083	0.0164	0.1528
17	rs78615014	14549687	1.17	0.382518045708746	3.23	0.286575202599778	0.405591786443667	0.218988660934331	0.1284	0.0715	0.0081	0.0066	0.0187	0.0054	0.0059	0.0145	0.1453	0.0139	0.0181	0.0092	0.0832	0.0178	0.0098	0.0049	0.0044	0.0982	0.0891	0.0116	0.0106	0.0089	0.0338	0.0083	0.0164	0.1528
17	rs77985840	14560474	1.17	0.382518045708746	3.23	0.286575202599778	0.412620747306225	0.224286708853328	0.1282	0.0718	0.008	0.0066	0.0186	0.0054	0.0058	0.0146	0.1452	0.0137	0.0181	0.0093	0.0832	0.0178	0.0098	0.0049	0.0044	0.0981	0.0893	0.0115	0.0106	0.0088	0.0339	0.0083	0.0163	0.1532
17	rs62060018	14563980	1.17	0.382518045708746	3.24	0.273955600409011	0.397834084647	0.234124505675388	0.1281	0.0719	0.008	0.0066	0.0186	0.0054	0.0057	0.0146	0.1452	0.0137	0.0181	0.0093	0.0832	0.0178	0.0098	0.0049	0.0044	0.0981	0.0893	0.0115	0.0107	0.0088	0.0339	0.0083	0.0162	0.1534
17	rs9898082	14566999	1.17	0.382518045708746	3.25	0.261729658797372	0.397890437327151	0.234785201672574	0.1281	0.0718	0.008	0.0066	0.0186	0.0054	0.0057	0.0146	0.1452	0.0137	0.0181	0.0093	0.0832	0.0178	0.0098	0.0049	0.0044	0.0981	0.0894	0.0115	0.0107	0.0088	0.0339	0.0083	0.0162	0.1534
17	rs5008029	14568870	1.17	0.382518045708746	3.25	0.261729658797372	0.398736209606375	0.241980939028418	0.1281	0.0717	0.008	0.0066	0.0186	0.0054	0.0058	0.0146	0.145	0.0137	0.0181	0.0093	0.0831	0.0178	0.0098	0.0049	0.0044	0.0982	0.0895	0.0115	0.0106	0.0088	0.0339	0.0083	0.0162	0.1534
17	rs9789033	14573494	1.17	0.382518045708746	3.25	0.261729658797372	0.422783369149322	0.23072049778309	0.1279	0.0717	0.0079	0.0066	0.0185	0.0054	0.0057	0.0147	0.1449	0.0137	0.0182	0.0093	0.0831	0.0178	0.0096	0.0048	0.0043	0.0981	0.0901	0.0115	0.0106	0.0088	0.0338	0.0083	0.0162	0.154
17	rs11078264	14583850	1.17	0.382518045708746	3.26	0.249891789602986	0.377095711764364	0.242092185144619	0.1264	0.0718	0.0075	0.0067	0.0188	0.0053	0.0057	0.0152	0.1452	0.0138	0.0186	0.009	0.0826	0.0179	0.0094	0.0047	0.0043	0.0979	0.0903	0.0114	0.0105	0.009	0.034	0.0084	0.0163	0.155
17	rs12943984	14588272	1.15	0.46334549806667	3.25	0.261729658797372	0.38276620755848	0.285272005136179	0.1251	0.072	0.0072	0.0067	0.0192	0.0052	0.0057	0.0156	0.1451	0.0139	0.0188	0.0089	0.0828	0.0181	0.0092	0.0046	0.0041	0.0979	0.0897	0.0114	0.0103	0.0093	0.0342	0.0084	0.0162	0.1561
17	rs9895645	14588346	1.15	0.46334549806667	3.25	0.261729658797372	0.399131212605746	0.386139075771314	0.1252	0.0721	0.0072	0.0067	0.0192	0.0052	0.0058	0.0156	0.1449	0.0139	0.0188	0.0089	0.0829	0.0181	0.0092	0.0046	0.0041	0.0976	0.0896	0.0115	0.0103	0.0093	0.0343	0.0084	0.0162	0.1564
17	rs79866495	14597712	1.14	0.507725131913635	3.25	0.261729658797372	0.575592662098364	0.454451375686498	0.1232	0.0722	0.0071	0.0062	0.0195	0.0053	0.006	0.016	0.1441	0.0138	0.0193	0.0086	0.0838	0.019	0.0093	0.0047	0.0035	0.0973	0.0885	0.0113	0.0101	0.0095	0.0352	0.0087	0.0161	0.1579
17	rs6502384	14598376	1.14	0.507725131913635	3.25	0.261729658797372	0.639711179705169	0.534632873446045	0.1232	0.0723	0.0071	0.0062	0.0195	0.0051	0.0059	0.016	0.1441	0.0138	0.0193	0.0086	0.0839	0.019	0.0093	0.0046	0.0034	0.0972	0.0887	0.0113	0.01	0.0095	0.0356	0.0087	0.0161	0.1579
17	rs76247867	14598674	1.14	0.507725131913635	3.25	0.261729658797372	0.586832286512246	0.408702839108237	0.1232	0.0725	0.007	0.0061	0.0195	0.0049	0.0058	0.016	0.1443	0.0138	0.0193	0.0086	0.0838	0.019	0.0092	0.0045	0.0033	0.0976	0.0888	0.0113	0.01	0.0093	0.0356	0.0086	0.016	0.1581
17	rs1470034	14600944	1.15	0.46334549806667	3.25	0.261729658797372	0.562585729343054	0.362678977162709	0.1221	0.0754	0.0061	0.0052	0.0194	0.0042	0.0053	0.0163	0.1464	0.0138	0.0194	0.0084	0.0818	0.019	0.0089	0.0038	0.0027	0.1011	0.0885	0.011	0.01	0.0088	0.0355	0.0082	0.0156	0.1595
17	rs9914924	14601676	1.15	0.46334549806667	3.26	0.249891789602986	0.504525055138963	0.250819328992232	0.1194	0.0776	0.0057	0.0044	0.019	0.004	0.005	0.0159	0.1485	0.0137	0.0197	0.008	0.0824	0.0189	0.0085	0.0037	0.0025	0.1027	0.0893	0.011	0.0102	0.0086	0.0355	0.0079	0.0143	0.1603
17	rs9915140	14601769	1.15	0.46334549806667	3.26	0.249891789602986	0.540323113863191	0.320924657666739	0.1193	0.0778	0.0057	0.0043	0.0188	0.0037	0.0049	0.016	0.1486	0.0136	0.0195	0.0079	0.0828	0.0192	0.0084	0.0036	0.0024	0.1019	0.0898	0.0109	0.0107	0.0084	0.0357	0.0078	0.0142	0.1607
17	rs11078266	14601939	1.15	0.46334549806667	3.26	0.249891789602986	0.52369547110243	0.489008727984637	0.119	0.078	0.0057	0.0042	0.019	0.0036	0.0049	0.016	0.1478	0.0136	0.0194	0.0078	0.0834	0.0193	0.0083	0.0035	0.0024	0.1015	0.0899	0.0107	0.0111	0.0083	0.0361	0.0076	0.0141	0.1616
17	rs2075442	14602203	1.16	0.421630287221885	3.26	0.249891789602986	0.654364173358226	0.524760394299697	0.1185	0.0784	0.0054	0.0043	0.019	0.0036	0.005	0.0162	0.148	0.0137	0.0191	0.0076	0.0833	0.0192	0.0084	0.0035	0.0026	0.1008	0.09	0.0105	0.0115	0.0082	0.0361	0.0076	0.0135	0.1628
17	rs724900	14603639	1.16	0.421630287221885	3.26	0.249891789602986	0.582215878973647	0.600528337276369	0.1175	0.079	0.0053	0.0043	0.019	0.0038	0.005	0.0162	0.1481	0.0135	0.0191	0.0078	0.0836	0.0192	0.0085	0.0036	0.0028	0.0999	0.0904	0.0103	0.0117	0.0082	0.0357	0.0075	0.0135	0.1633
17	rs73273324	14604478	1.16	0.421630287221885	3.26	0.249891789602986	0.456657987810536	0.679832355745266	0.1169	0.0792	0.0053	0.0044	0.0189	0.0042	0.005	0.0163	0.1479	0.0137	0.0191	0.0078	0.0836	0.0193	0.0085	0.0035	0.0033	0.0995	0.09	0.0102	0.0118	0.0082	0.0356	0.0076	0.0136	0.1635
17	rs11653737	14604769	1.16	0.421630287221885	3.26	0.249891789602986	0.409698963559576	0.616492582190746	0.1168	0.0793	0.0053	0.0044	0.019	0.0041	0.0049	0.0162	0.1478	0.0137	0.0189	0.0077	0.0836	0.0193	0.0082	0.0035	0.0033	0.0996	0.0904	0.0104	0.0118	0.0083	0.0355	0.0078	0.0134	0.1633
17	rs76871521	14606156	1.16	0.421630287221885	3.26	0.249891789602986	0.409984953736584	0.61015254340607	0.1159	0.08	0.0053	0.0045	0.0191	0.0042	0.0049	0.0166	0.1474	0.014	0.018	0.0077	0.0833	0.0196	0.0083	0.0035	0.0034	0.0997	0.0903	0.0106	0.0118	0.0083	0.0355	0.0078	0.0134	0.1634
17	rs9303115	14610787	1.16	0.421630287221885	3.26	0.249891789602986	0.483399692148808	0.736571494369396	0.1147	0.0807	0.0053	0.0046	0.0192	0.0043	0.0051	0.0172	0.1472	0.0142	0.0168	0.0078	0.0829	0.0201	0.0084	0.0036	0.0036	0.1004	0.0897	0.0105	0.0118	0.0084	0.0355	0.0079	0.0136	0.1635
17	rs9915644	14617665	1.16	0.421630287221885	3.25	0.261729658797372	0.498022180834077	0.620535189305305	0.1143	0.0808	0.0053	0.0047	0.0192	0.0042	0.0051	0.0173	0.1473	0.0143	0.0166	0.0079	0.0826	0.0202	0.0084	0.0036	0.0036	0.1004	0.0897	0.0105	0.0118	0.0084	0.0355	0.0079	0.0137	0.1634
17	rs11655834	14620432	1.16	0.421630287221885	3.24	0.273955600409011	0.496198590301367	0.613897058123758	0.1143	0.0808	0.0053	0.0046	0.0192	0.0042	0.0051	0.0173	0.1474	0.0143	0.0165	0.0078	0.0825	0.0203	0.0084	0.0036	0.0037	0.1	0.0898	0.0106	0.0118	0.0084	0.0355	0.0078	0.0137	0.1637
17	rs9675235	14622620	1.16	0.421630287221885	3.25	0.261729658797372	0.489123620233052	0.595086069698744	0.1144	0.0807	0.0053	0.0045	0.0193	0.0042	0.0051	0.0172	0.1474	0.0142	0.0165	0.0079	0.0826	0.0204	0.0084	0.0036	0.0037	0.0998	0.0899	0.0106	0.0118	0.0084	0.0356	0.0078	0.0137	0.1637
17	rs1866427	14629467	1.16	0.421630287221885	3.24	0.273955600409011	0.362220950686226	0.489553860288026	0.1124	0.0807	0.0058	0.0046	0.0195	0.0045	0.0054	0.0175	0.1474	0.0144	0.0167	0.0082	0.0836	0.0207	0.0084	0.0038	0.0039	0.0977	0.0886	0.0108	0.0117	0.0087	0.0356	0.0077	0.0143	0.1637
17	rs74361281	14629706	1.16	0.421630287221885	3.25	0.261729658797372	0.379237735280917	0.425163593591042	0.112	0.0807	0.0059	0.0047	0.0193	0.0046	0.0056	0.0177	0.1473	0.0143	0.0168	0.0083	0.0834	0.0207	0.0085	0.004	0.0039	0.0978	0.0884	0.0108	0.0116	0.0089	0.0356	0.0077	0.0145	0.1632
17	rs9899891	14629746	1.16	0.421630287221885	3.25	0.261729658797372	0.366640456973164	0.432799447041781	0.1122	0.0807	0.006	0.0047	0.0193	0.0046	0.0056	0.0177	0.1473	0.0143	0.0167	0.0083	0.0835	0.0207	0.0084	0.004	0.004	0.0978	0.0881	0.0108	0.0116	0.009	0.0355	0.0077	0.0145	0.1632
17	rs75975604	14630514	1.17	0.382518045708746	3.25	0.261729658797372	0.233991964538172	0.445384566207761	0.1109	0.0806	0.0062	0.0051	0.0196	0.0047	0.0056	0.0178	0.1474	0.0144	0.017	0.0085	0.083	0.0204	0.0083	0.0041	0.0041	0.0983	0.088	0.0106	0.0116	0.0089	0.0357	0.0076	0.0146	0.1632
17	rs1866430	14635460	1.17	0.382518045708746	3.27	0.2384362992664	0.240121447911111	0.472052731375092	0.1096	0.0805	0.0065	0.0054	0.0197	0.0047	0.0056	0.018	0.1474	0.0145	0.0171	0.0086	0.0826	0.0202	0.0082	0.0042	0.0043	0.0988	0.088	0.0105	0.0115	0.0089	0.0358	0.0075	0.0146	0.1632
17	rs12941338	14639316	1.17	0.382518045708746	3.27	0.2384362992664	0.250075302219518	0.479358734994368	0.1097	0.0805	0.0065	0.0055	0.0198	0.0047	0.0056	0.0179	0.1476	0.0146	0.0171	0.0086	0.0825	0.0203	0.0082	0.0042	0.0043	0.0986	0.0877	0.0105	0.0116	0.0089	0.0358	0.0074	0.0148	0.1631
17	rs112831102	14641613	1.17	0.382518045708746	3.27	0.2384362992664	0.249810513050392	0.47597270842021	0.1095	0.0803	0.0065	0.0055	0.0199	0.0047	0.0057	0.0178	0.1478	0.0147	0.0171	0.0086	0.0825	0.0202	0.0082	0.0042	0.0044	0.0985	0.0876	0.0105	0.0116	0.0089	0.0358	0.0073	0.0149	0.1632
17	rs78654303	14642894	1.17	0.382518045708746	3.27	0.2384362992664	0.250782157905221	0.476108030014485	0.1095	0.0803	0.0065	0.0055	0.0199	0.0047	0.0057	0.0178	0.1478	0.0148	0.0171	0.0086	0.0825	0.0202	0.0082	0.0042	0.0044	0.0985	0.0876	0.0105	0.0116	0.0089	0.0358	0.0073	0.0149	0.1632
17	rs62063008	14643059	1.17	0.382518045708746	3.26	0.249891789602986	0.250826372663208	0.476108030014485	0.1095	0.0803	0.0065	0.0055	0.0199	0.0047	0.0057	0.0178	0.1478	0.0148	0.0171	0.0086	0.0825	0.0202	0.0082	0.0042	0.0044	0.0985	0.0876	0.0105	0.0116	0.009	0.0358	0.0073	0.0149	0.1632
17	rs7211689	14646168	1.17	0.382518045708746	3.25	0.261729658797372	0.199682284089926	0.462759958800495	0.1092	0.08	0.0066	0.0055	0.02	0.0047	0.0055	0.0178	0.1482	0.0149	0.0171	0.0086	0.0827	0.0203	0.0082	0.0042	0.0044	0.0986	0.0872	0.0105	0.0116	0.009	0.0358	0.0073	0.0147	0.1633
17	rs9910122	14646929	1.17	0.382518045708746	3.25	0.261729658797372	0.158168690470311	0.455922589071036	0.1085	0.0794	0.0067	0.0055	0.0202	0.0047	0.0055	0.0182	0.1486	0.0156	0.0172	0.0088	0.0819	0.0202	0.0081	0.0043	0.0045	0.0994	0.0875	0.0104	0.0115	0.009	0.0355	0.0074	0.0145	0.1628
17	rs72813791	14647200	1.17	0.382518045708746	3.25	0.261729658797372	0.248928992464683	0.477190961625673	0.1081	0.082	0.0067	0.0056	0.0201	0.0047	0.0057	0.0182	0.1481	0.0158	0.0172	0.0088	0.0813	0.0203	0.008	0.0045	0.0044	0.0998	0.0872	0.0103	0.0115	0.009	0.0355	0.0072	0.0145	0.1614
17	rs34299790	14648148	1.18	0.345943801679723	3.25	0.261729658797372	0.2833869152152	0.47299816147789	0.1078	0.083	0.0066	0.0054	0.0202	0.0046	0.0056	0.0183	0.1492	0.0163	0.0169	0.0085	0.0805	0.0197	0.0077	0.0043	0.0042	0.0999	0.0884	0.0101	0.0111	0.0089	0.0356	0.0067	0.0146	0.1617
17	rs78695714	14651740	1.17	0.382518045708746	3.25	0.261729658797372	0.382213790485039	0.450845538870981	0.1075	0.0833	0.0066	0.0053	0.0203	0.0042	0.0056	0.0184	0.1508	0.0167	0.0168	0.0081	0.0797	0.0193	0.0075	0.0044	0.0039	0.1001	0.0899	0.0101	0.0106	0.0087	0.0354	0.0062	0.0144	0.1623
17	rs8071144	14655320	1.17	0.382518045708746	3.29	0.21664916022799	0.394348069744028	0.483294288789375	0.1075	0.0833	0.0066	0.0053	0.0203	0.0042	0.0056	0.0184	0.1508	0.0167	0.0168	0.0081	0.0797	0.0196	0.0075	0.0044	0.0039	0.1001	0.0899	0.0101	0.0106	0.0086	0.0355	0.0062	0.0144	0.1622
17	rs12451661	14656869	1.17	0.382518045708746	3.28	0.227357389834261	0.400147837988639	0.49884484575666	0.1075	0.0833	0.0066	0.0053	0.0203	0.0042	0.0056	0.0184	0.1508	0.0167	0.0168	0.0081	0.0796	0.0197	0.0075	0.0044	0.0039	0.1	0.0899	0.0101	0.0106	0.0086	0.0355	0.0062	0.0144	0.1622
17	rs12938624	14658637	1.17	0.382518045708746	3.28	0.227357389834261	0.407357612806489	0.499940832275283	0.1073	0.0835	0.0066	0.0052	0.0203	0.0042	0.0056	0.0184	0.1509	0.0167	0.0168	0.0081	0.0799	0.0197	0.0074	0.0043	0.0039	0.0998	0.09	0.0101	0.0106	0.0086	0.0355	0.0062	0.0143	0.1622
17	rs73278708	14661529	1.17	0.382518045708746	3.28	0.227357389834261	0.416013795259521	0.511072010681904	0.1074	0.0835	0.0066	0.0052	0.0202	0.0042	0.0056	0.0184	0.1509	0.0167	0.0168	0.0081	0.08	0.0197	0.0074	0.0043	0.0039	0.0998	0.09	0.0102	0.0106	0.0086	0.0355	0.0061	0.0143	0.1621
17	rs117107591	14663816	1.17	0.382518045708746	3.28	0.227357389834261	0.419883728678627	0.520464354474043	0.1072	0.0836	0.0066	0.0052	0.0202	0.0042	0.0056	0.0185	0.151	0.0167	0.0168	0.0081	0.08	0.0197	0.0074	0.0043	0.004	0.0999	0.0898	0.0102	0.0106	0.0086	0.0356	0.0061	0.0142	0.1621
17	rs117833534	14664799	1.17	0.382518045708746	3.29	0.21664916022799	0.420636679633883	0.520741250724845	0.1072	0.0836	0.0066	0.0052	0.0202	0.0042	0.0056	0.0185	0.151	0.0167	0.0167	0.0081	0.08	0.0197	0.0074	0.0044	0.004	0.0999	0.0899	0.0102	0.0106	0.0086	0.0356	0.0061	0.0141	0.1622
17	rs35836506	14665769	1.17	0.382518045708746	3.28	0.227357389834261	0.421912434244448	0.531708065718275	0.1072	0.0836	0.0066	0.0052	0.0202	0.0042	0.0056	0.0185	0.151	0.0167	0.0167	0.0081	0.0801	0.0197	0.0074	0.0044	0.004	0.0998	0.0899	0.0102	0.0106	0.0086	0.0355	0.0061	0.0141	0.1622
17	rs9901522	14673934	1.17	0.382518045708746	3.28	0.227357389834261	0.421506303752556	0.622414226094321	0.1073	0.0836	0.0066	0.0053	0.0201	0.0043	0.0056	0.0185	0.1509	0.0167	0.0167	0.0079	0.0802	0.0197	0.0074	0.0044	0.004	0.1	0.0902	0.0102	0.0106	0.0085	0.0355	0.006	0.0141	0.1623
17	rs9911070	14678152	1.16	0.421630287221885	3.28	0.227357389834261	0.41348207095789	0.606557173197669	0.1077	0.0846	0.0066	0.0051	0.02	0.0043	0.0055	0.0184	0.1499	0.0167	0.0164	0.0078	0.0806	0.0194	0.007	0.0044	0.0038	0.101	0.0916	0.0103	0.0102	0.0081	0.0352	0.0056	0.0141	0.1622
17	rs1558264	14678265	1.16	0.421630287221885	3.28	0.227357389834261	0.404966127435227	0.596230826733403	0.1077	0.0846	0.0066	0.0051	0.02	0.0043	0.0055	0.0184	0.1499	0.0167	0.0164	0.0079	0.0806	0.0194	0.0071	0.0044	0.0038	0.1009	0.0916	0.0103	0.0102	0.0082	0.0352	0.0056	0.0141	0.1622
17	rs62060072	14682294	1.16	0.421630287221885	3.28	0.227357389834261	0.394797009350411	0.579541575033783	0.1078	0.0845	0.0065	0.005	0.0199	0.0042	0.0055	0.0184	0.1498	0.0167	0.0163	0.0079	0.0807	0.0195	0.007	0.0044	0.0038	0.1011	0.0918	0.0103	0.0101	0.0081	0.0351	0.0056	0.014	0.1623
17	rs8065628	14682395	1.16	0.421630287221885	3.27	0.2384362992664	0.407528703264263	0.579825901361674	0.1079	0.0846	0.0065	0.005	0.0199	0.0042	0.0055	0.0184	0.1498	0.0167	0.0163	0.0079	0.0807	0.0195	0.007	0.0044	0.0037	0.1011	0.0918	0.0103	0.0101	0.0081	0.0351	0.0055	0.014	0.1624
17	rs62060076	14688803	1.16	0.421630287221885	3.27	0.2384362992664	0.393002796581552	0.55451381396639	0.1079	0.0845	0.0064	0.005	0.0199	0.0042	0.0054	0.0184	0.1499	0.0166	0.0162	0.0078	0.081	0.0195	0.007	0.0044	0.0037	0.1013	0.092	0.0102	0.0101	0.0081	0.0351	0.0055	0.0139	0.1625
17	rs17708543	14694516	1.16	0.421630287221885	3.27	0.2384362992664	0.326634826271264	0.41247575970419	0.1098	0.084	0.0055	0.0042	0.0195	0.004	0.0048	0.0183	0.15	0.0162	0.0153	0.0077	0.0832	0.0201	0.0063	0.004	0.0032	0.1023	0.0946	0.01	0.0098	0.0078	0.0337	0.0052	0.0137	0.1636
17	rs11651491	14694795	1.16	0.421630287221885	3.29	0.21664916022799	0.346339021397169	0.434119653407269	0.1101	0.0839	0.0054	0.0042	0.0196	0.0039	0.0047	0.0183	0.1499	0.0162	0.0152	0.0077	0.0833	0.0202	0.0062	0.004	0.0031	0.1023	0.0947	0.01	0.0098	0.0078	0.0335	0.0052	0.0136	0.1639
17	rs79216504	14694878	1.16	0.421630287221885	3.29	0.21664916022799	0.341421916913422	0.430821159735857	0.1102	0.0839	0.0054	0.0042	0.0196	0.0039	0.0047	0.0183	0.1499	0.0162	0.0152	0.0077	0.0833	0.0202	0.0062	0.004	0.0031	0.1023	0.0947	0.01	0.0098	0.0078	0.0335	0.0052	0.0136	0.1639
17	rs11657735	14695502	1.16	0.421630287221885	3.3	0.2063056077908	0.329186446934127	0.431744058047374	0.1103	0.0839	0.0054	0.0042	0.0196	0.0039	0.0047	0.0183	0.1499	0.0161	0.0153	0.0077	0.0832	0.0202	0.0062	0.004	0.0031	0.1023	0.0947	0.01	0.0098	0.0078	0.0336	0.0052	0.0136	0.1638
17	rs59620822	14700805	1.16	0.421630287221885	3.29	0.21664916022799	0.307927867552857	0.446581805393163	0.1111	0.0837	0.0055	0.0041	0.0196	0.0039	0.0047	0.0184	0.1494	0.0161	0.0152	0.0077	0.0832	0.0202	0.0062	0.004	0.0031	0.1016	0.095	0.01	0.0097	0.0077	0.0339	0.0052	0.0136	0.1642
17	rs6502393	14704131	1.16	0.421630287221885	3.29	0.21664916022799	0.231150259701851	0.450445358829611	0.1116	0.0836	0.0056	0.004	0.0196	0.0039	0.0045	0.0185	0.1489	0.016	0.0152	0.0077	0.0831	0.0202	0.0063	0.0039	0.003	0.1018	0.0951	0.01	0.0096	0.0076	0.034	0.0052	0.0136	0.1641
17	rs117968356	14705060	1.16	0.421630287221885	3.28	0.227357389834261	0.208312414593265	0.40455063014013	0.1116	0.0836	0.0057	0.0039	0.0196	0.0038	0.0045	0.0185	0.1489	0.0159	0.0154	0.0077	0.0831	0.0202	0.0063	0.0039	0.003	0.1018	0.0952	0.01	0.0096	0.0076	0.034	0.0052	0.0136	0.164
17	rs8067255	14716254	1.16	0.421630287221885	3.28	0.227357389834261	0.171694890804133	0.378994171821439	0.1113	0.0837	0.0064	0.0038	0.0197	0.0039	0.0047	0.0188	0.1483	0.0158	0.0155	0.0076	0.083	0.0201	0.0066	0.0038	0.0031	0.1015	0.0952	0.0101	0.0095	0.0078	0.0344	0.0054	0.014	0.1631
17	rs4792549	14720254	1.16	0.421630287221885	3.28	0.227357389834261	0.144257484756205	0.333245919667993	0.1108	0.0836	0.0066	0.0038	0.0197	0.0039	0.0046	0.0189	0.1481	0.0159	0.0156	0.0079	0.0822	0.0194	0.007	0.0037	0.003	0.1016	0.0959	0.0101	0.0095	0.0079	0.0343	0.0054	0.014	0.1636
17	rs10521282	14728864	1.16	0.421630287221885	3.27	0.2384362992664	0.138370174839638	0.345825384522591	0.1106	0.0836	0.0067	0.0038	0.0197	0.0039	0.0046	0.019	0.148	0.0159	0.0156	0.0079	0.082	0.0192	0.007	0.0037	0.003	0.1014	0.096	0.0102	0.0097	0.0079	0.0344	0.0054	0.014	0.1637
17	rs77375076	14736514	1.16	0.421630287221885	3.27	0.2384362992664	0.140041824482691	0.291499107875393	0.1105	0.0838	0.0068	0.0037	0.0197	0.0037	0.0045	0.019	0.1477	0.0159	0.0157	0.0081	0.0818	0.0191	0.0071	0.0036	0.003	0.1013	0.0961	0.0101	0.0097	0.008	0.0344	0.0054	0.014	0.1639
17	rs12952459	14737028	1.16	0.421630287221885	3.27	0.2384362992664	0.137836531967605	0.297766816158571	0.1105	0.0838	0.0068	0.0037	0.0196	0.0037	0.0044	0.019	0.1477	0.0159	0.0157	0.0081	0.0818	0.0191	0.0072	0.0036	0.0029	0.1013	0.0961	0.0101	0.0098	0.008	0.0344	0.0054	0.0141	0.1639
17	rs72821987	14740908	1.16	0.421630287221885	3.26	0.249891789602986	0.146653496592268	0.296462660939529	0.1105	0.0838	0.0068	0.0037	0.0196	0.0038	0.0044	0.019	0.1476	0.016	0.0157	0.0083	0.0816	0.0191	0.0072	0.0036	0.0029	0.1013	0.0961	0.0101	0.0098	0.0081	0.0345	0.0055	0.0142	0.1639
17	rs9894228	14750057	1.16	0.421630287221885	3.25	0.261729658797372	0.246645033420517	0.359289978226633	0.1105	0.0842	0.0072	0.0037	0.0196	0.0039	0.0044	0.0192	0.1465	0.0162	0.0158	0.009	0.0798	0.0193	0.0074	0.0037	0.0031	0.1007	0.096	0.0098	0.0099	0.0086	0.0347	0.0056	0.0145	0.1635
17	rs7214640	14751880	1.16	0.421630287221885	3.26	0.249891789602986	0.258539709041249	0.309341129294488	0.1108	0.0847	0.0074	0.0038	0.0195	0.0039	0.0044	0.0192	0.146	0.0163	0.0159	0.009	0.0793	0.0192	0.0076	0.0038	0.0031	0.1004	0.0961	0.0097	0.01	0.0088	0.0347	0.0058	0.0145	0.163
17	rs72823727	14758628	1.16	0.421630287221885	3.26	0.249891789602986	0.270786270354541	0.331529927061795	0.1101	0.0846	0.0075	0.0038	0.0196	0.0039	0.0044	0.0193	0.1455	0.0164	0.016	0.0091	0.079	0.0193	0.0077	0.0038	0.0032	0.1003	0.0965	0.0098	0.0099	0.0089	0.0347	0.006	0.0146	0.1624
17	rs17637018	14760275	1.16	0.421630287221885	3.27	0.2384362992664	0.271016810350607	0.336931717779373	0.1101	0.0846	0.0075	0.0038	0.0197	0.0039	0.0044	0.0193	0.1455	0.0164	0.016	0.0092	0.079	0.0193	0.0076	0.0038	0.0032	0.1003	0.0966	0.0098	0.01	0.009	0.0347	0.006	0.0146	0.1624
17	rs8074496	14762902	1.16	0.421630287221885	3.27	0.2384362992664	0.26853259003117	0.3270072889463	0.11	0.0846	0.0075	0.0038	0.0197	0.0039	0.0044	0.0193	0.1455	0.0165	0.016	0.0092	0.0789	0.0193	0.0076	0.0038	0.0032	0.1003	0.0967	0.0098	0.01	0.009	0.0347	0.006	0.0146	0.1624
17	rs113814130	14763913	1.16	0.421630287221885	3.26	0.249891789602986	0.226651954680598	0.316566061568284	0.1106	0.0848	0.0078	0.0039	0.0196	0.004	0.0045	0.0194	0.1447	0.0166	0.0162	0.0091	0.0781	0.0191	0.0076	0.0039	0.0035	0.1006	0.0968	0.0098	0.0097	0.0091	0.0348	0.0062	0.0151	0.1609
17	rs75090041	14764385	1.16	0.421630287221885	3.26	0.249891789602986	0.218580586176303	0.302046984679206	0.1109	0.085	0.0079	0.0039	0.0197	0.004	0.0046	0.0195	0.1442	0.0166	0.0163	0.0091	0.0776	0.0191	0.0076	0.0039	0.0036	0.1007	0.097	0.0099	0.0096	0.0093	0.0348	0.0063	0.0153	0.1602
17	rs12944789	14764465	1.16	0.421630287221885	3.26	0.249891789602986	0.223777250349177	0.338655782682718	0.111	0.085	0.0079	0.0039	0.0197	0.004	0.0046	0.0195	0.1441	0.0165	0.0164	0.0091	0.0775	0.0191	0.0076	0.004	0.0037	0.1008	0.0971	0.0098	0.0096	0.0093	0.0348	0.0063	0.0153	0.16
17	rs17637193	14764700	1.16	0.421630287221885	3.27	0.2384362992664	0.246294680382162	0.300856207541521	0.1111	0.085	0.008	0.0039	0.0197	0.0041	0.0047	0.0197	0.1434	0.0165	0.0164	0.0092	0.0773	0.0193	0.0076	0.0043	0.0039	0.1009	0.097	0.0098	0.0098	0.0093	0.0347	0.0062	0.0153	0.1595
17	rs2215301	14768035	1.16	0.421630287221885	3.28	0.227357389834261	0.245769663615214	0.282816026903884	0.1115	0.0846	0.008	0.0038	0.0197	0.0041	0.0046	0.0197	0.1423	0.0168	0.0164	0.0091	0.0777	0.0193	0.0074	0.0045	0.0041	0.1007	0.0969	0.01	0.0099	0.0095	0.0348	0.0063	0.0152	0.1596
17	rs12936791	14777736	1.16	0.421630287221885	3.27	0.2384362992664	0.229589213008925	0.279318783831548	0.1116	0.0844	0.008	0.0038	0.0198	0.0042	0.0046	0.0197	0.142	0.0167	0.0164	0.0091	0.0778	0.0194	0.0073	0.0046	0.0042	0.1008	0.097	0.01	0.01	0.0094	0.0347	0.0064	0.0149	0.1594
17	rs66491176	14778445	1.16	0.421630287221885	3.27	0.2384362992664	0.229715565525273	0.278388442716817	0.1116	0.0844	0.008	0.0038	0.0198	0.0042	0.0046	0.0197	0.142	0.0167	0.0164	0.0091	0.0778	0.0194	0.0073	0.0046	0.0042	0.1008	0.097	0.01	0.01	0.0094	0.0347	0.0064	0.0149	0.1594
17	rs75742211	14783185	1.16	0.421630287221885	3.27	0.2384362992664	0.239862506588121	0.271902898866162	0.1115	0.0843	0.008	0.0038	0.0198	0.0042	0.0047	0.0198	0.142	0.0167	0.0163	0.009	0.0778	0.0192	0.0073	0.0047	0.0042	0.1008	0.097	0.01	0.01	0.0094	0.0347	0.0064	0.0149	0.1596
17	rs7208384	14786119	1.16	0.421630287221885	3.27	0.2384362992664	0.24180832206276	0.274445166579399	0.1115	0.0843	0.008	0.0038	0.0198	0.0042	0.0047	0.0198	0.142	0.0168	0.0163	0.009	0.0778	0.0192	0.0073	0.0047	0.0042	0.1008	0.097	0.01	0.01	0.0094	0.0347	0.0064	0.0149	0.1596
17	rs9910320	14801005	1.16	0.421630287221885	3.27	0.2384362992664	0.276488307671969	0.27990073074286	0.1114	0.0842	0.0081	0.0038	0.0198	0.0042	0.0047	0.0199	0.142	0.0168	0.0163	0.009	0.0778	0.0192	0.0073	0.0047	0.0042	0.1009	0.0969	0.01	0.01	0.0096	0.0348	0.0063	0.0149	0.1594
17	rs74736254	14801369	1.16	0.421630287221885	3.27	0.2384362992664	0.270325508417904	0.279784311626839	0.1114	0.0842	0.0081	0.0038	0.0198	0.0042	0.0047	0.0199	0.1419	0.0168	0.0163	0.009	0.0778	0.0192	0.0076	0.0047	0.0042	0.1007	0.0969	0.01	0.01	0.0096	0.0348	0.0063	0.0149	0.1594
17	rs9911004	14801892	1.16	0.421630287221885	3.27	0.2384362992664	0.264920565649383	0.278620938602695	0.1115	0.0842	0.008	0.0038	0.0198	0.0041	0.0047	0.0199	0.1419	0.0168	0.0163	0.009	0.0778	0.0192	0.0076	0.0046	0.0042	0.1007	0.0968	0.01	0.01	0.0096	0.0348	0.0063	0.0149	0.1594
17	rs117386636	14807424	1.16	0.421630287221885	3.26	0.249891789602986	0.295425214729393	0.294805328227394	0.1115	0.0842	0.008	0.0039	0.0198	0.0042	0.0048	0.02	0.1418	0.0168	0.0162	0.009	0.0778	0.0192	0.0076	0.0047	0.0041	0.1008	0.0967	0.01	0.0101	0.0096	0.0346	0.0063	0.0148	0.1592
17	rs16950572	14808988	1.16	0.421630287221885	3.25	0.261729658797372	0.301202816666024	0.297173804336051	0.1116	0.0843	0.008	0.0039	0.0198	0.0042	0.0048	0.02	0.1417	0.0169	0.0162	0.009	0.0778	0.0192	0.0076	0.0047	0.0041	0.1009	0.0966	0.01	0.0101	0.0096	0.0346	0.0063	0.0148	0.1591
17	rs1860380	14812311	1.16	0.421630287221885	3.24	0.273955600409011	0.329544501088766	0.411694380356892	0.1123	0.0837	0.0079	0.0047	0.02	0.0044	0.0052	0.0199	0.1412	0.0174	0.0163	0.009	0.0768	0.0191	0.0075	0.0049	0.0049	0.1012	0.095	0.0103	0.0107	0.0101	0.0339	0.0066	0.0148	0.158
17	rs9902455	14816224	1.16	0.421630287221885	3.23	0.286575202599778	0.32131020591001	0.421097413640073	0.1129	0.0835	0.0079	0.0048	0.0201	0.0045	0.0053	0.0199	0.1413	0.0174	0.0163	0.009	0.0766	0.0191	0.0075	0.005	0.005	0.1013	0.0944	0.0104	0.0107	0.0101	0.0337	0.0067	0.0149	0.1575
17	rs6502401	14816752	1.16	0.421630287221885	3.23	0.286575202599778	0.321815338590286	0.42162148869977	0.1129	0.0835	0.0079	0.0048	0.0201	0.0045	0.0053	0.0199	0.1412	0.0174	0.0163	0.009	0.0766	0.0191	0.0075	0.005	0.005	0.1013	0.0943	0.0104	0.0107	0.0101	0.0337	0.0067	0.0149	0.1574
17	rs4792555	14817763	1.16	0.421630287221885	3.22	0.299593947381755	0.321512209076367	0.419264540475035	0.1129	0.0835	0.0079	0.0048	0.0201	0.0045	0.0053	0.0199	0.1412	0.0175	0.0163	0.009	0.0766	0.019	0.0075	0.005	0.005	0.1013	0.0943	0.0104	0.0107	0.0101	0.0337	0.0067	0.0149	0.1574
17	rs117094486	14817837	1.16	0.421630287221885	3.22	0.299593947381755	0.32090639922566	0.428055649671437	0.1129	0.0835	0.0079	0.0048	0.0201	0.0045	0.0053	0.0199	0.1412	0.0175	0.0163	0.009	0.0766	0.019	0.0075	0.005	0.005	0.1013	0.0943	0.0105	0.0107	0.0101	0.0337	0.0067	0.0149	0.1574
17	rs12950375	14821472	1.16	0.421630287221885	3.22	0.299593947381755	0.337265843221677	0.457528975407928	0.1129	0.0835	0.0078	0.0048	0.0201	0.0045	0.0054	0.0199	0.1411	0.0175	0.0163	0.009	0.0767	0.019	0.0075	0.005	0.005	0.1012	0.0943	0.0105	0.0107	0.0101	0.0337	0.0067	0.0149	0.1572
17	rs11659007	14823622	1.17	0.382518045708746	3.22	0.299593947381755	0.247083359264	0.642005496219721	0.1159	0.0822	0.0076	0.0047	0.0196	0.0044	0.0052	0.0197	0.1405	0.018	0.0164	0.0088	0.0773	0.0191	0.0075	0.0047	0.0052	0.102	0.092	0.0106	0.0112	0.0097	0.0327	0.0067	0.0153	0.1582
17	rs118026022	14833066	1.17	0.382518045708746	3.22	0.299593947381755	0.283339677460698	0.74258640298915	0.1165	0.0818	0.0075	0.0048	0.0195	0.0044	0.0052	0.0196	0.1404	0.0183	0.0163	0.0087	0.0771	0.0191	0.0076	0.0047	0.0053	0.102	0.0916	0.0106	0.0113	0.0096	0.0324	0.0067	0.0154	0.1586
17	rs76062777	14833119	1.17	0.382518045708746	3.21	0.313017210102667	0.283717697703456	0.73672173604622	0.1165	0.0818	0.0075	0.0048	0.0195	0.0044	0.0052	0.0196	0.1404	0.0183	0.0163	0.0087	0.0771	0.0191	0.0076	0.0047	0.0053	0.102	0.0916	0.0105	0.0113	0.0096	0.0324	0.0067	0.0154	0.1586
17	rs17644015	14834304	1.17	0.382518045708746	3.21	0.313017210102667	0.283339677460698	0.758879848247033	0.1166	0.0818	0.0075	0.0048	0.0195	0.0044	0.0052	0.0196	0.1404	0.0183	0.0163	0.0087	0.0771	0.0191	0.0076	0.0047	0.0053	0.102	0.0915	0.0105	0.0113	0.0096	0.0324	0.0067	0.0154	0.1586
17	rs72823778	14837279	1.17	0.382518045708746	3.21	0.313017210102667	0.281406565403496	0.719338984221647	0.1167	0.0818	0.0075	0.0048	0.0195	0.0044	0.0052	0.0196	0.1404	0.0183	0.0163	0.0087	0.0771	0.0191	0.0076	0.0046	0.0053	0.1022	0.0915	0.0105	0.0113	0.0096	0.0324	0.0067	0.0154	0.1587
17	rs75509446	14838869	1.17	0.382518045708746	3.2	0.326850259155197	0.276395079167466	0.702346303376176	0.1167	0.0818	0.0075	0.0048	0.0195	0.0044	0.0052	0.0196	0.1404	0.0184	0.0163	0.0087	0.0771	0.0191	0.0076	0.0046	0.0053	0.1022	0.0915	0.0105	0.0113	0.0096	0.0324	0.0067	0.0154	0.1587
17	rs7211416	14843104	1.17	0.382518045708746	3.21	0.313017210102667	0.290903462264967	0.709639064993121	0.1167	0.0818	0.0071	0.0049	0.0195	0.0044	0.0052	0.0196	0.1403	0.0184	0.0163	0.0088	0.077	0.0191	0.0076	0.0046	0.0054	0.1023	0.0915	0.0106	0.0114	0.0096	0.0324	0.0067	0.0154	0.1587
17	rs2215274	14843341	1.17	0.382518045708746	3.2	0.326850259155197	0.273606098786806	0.687367899464906	0.1167	0.0818	0.0071	0.0049	0.0195	0.0044	0.0052	0.0196	0.1403	0.0183	0.0163	0.0087	0.0771	0.0191	0.0076	0.0046	0.0054	0.1024	0.0915	0.0106	0.0114	0.0096	0.0324	0.0067	0.0154	0.1587
17	rs72823779	14843494	1.17	0.382518045708746	3.2	0.326850259155197	0.2770013670388	0.707702609675619	0.1167	0.0818	0.0071	0.0049	0.0195	0.0044	0.0052	0.0196	0.1403	0.0183	0.0163	0.0087	0.0771	0.0191	0.0076	0.0046	0.0054	0.1024	0.0915	0.0106	0.0114	0.0096	0.0324	0.0067	0.0154	0.1587
17	rs117112830	14850733	1.18	0.345943801679723	3.21	0.313017210102667	0.277701818572499	0.713067990685926	0.1171	0.0822	0.0069	0.0049	0.0195	0.0044	0.0051	0.0191	0.1405	0.0182	0.0162	0.0086	0.0771	0.019	0.0076	0.0046	0.0054	0.1027	0.0915	0.0106	0.0114	0.0094	0.0323	0.0067	0.0153	0.159
17	rs11869941	14850848	1.18	0.345943801679723	3.21	0.313017210102667	0.274626954839915	0.708894134642178	0.1173	0.0822	0.0069	0.0049	0.0195	0.0044	0.0051	0.0191	0.1406	0.0182	0.0162	0.0086	0.0771	0.0189	0.0076	0.0046	0.0053	0.1027	0.0915	0.0106	0.0114	0.0094	0.0323	0.0067	0.0153	0.1591
17	rs11654840	14857249	1.18	0.345943801679723	3.2	0.326850259155197	0.284285234612535	0.962317949339276	0.1176	0.082	0.0068	0.0049	0.0195	0.0044	0.005	0.0191	0.1404	0.018	0.0161	0.0085	0.0772	0.019	0.0076	0.0046	0.0054	0.1028	0.0913	0.0105	0.0113	0.0093	0.032	0.0067	0.0154	0.1597
17	rs16950723	14864784	1.18	0.345943801679723	3.21	0.313017210102667	0.147566225241478	1.10822326154746	0.1202	0.0799	0.0065	0.0049	0.0189	0.0043	0.0044	0.0198	0.1396	0.0179	0.0163	0.0078	0.0775	0.0188	0.0075	0.0047	0.0051	0.1037	0.0856	0.0106	0.0108	0.0083	0.0311	0.0067	0.0159	0.1688
17	rs62058734	14866346	1.17	0.382518045708746	3.21	0.313017210102667	0.150192576705133	0.648275234804357	0.1203	0.0797	0.0064	0.0052	0.0189	0.0041	0.0043	0.0199	0.1394	0.0181	0.0163	0.0079	0.0775	0.0189	0.0075	0.0047	0.0051	0.1035	0.0849	0.0106	0.0108	0.0083	0.031	0.0068	0.0159	0.1695
17	rs9911270	14866412	1.17	0.382518045708746	3.19	0.341098255896361	0.145290714227196	0.639239658562391	0.1203	0.0797	0.0064	0.0052	0.0189	0.0041	0.0043	0.0199	0.1394	0.0181	0.0163	0.0079	0.0775	0.0189	0.0075	0.0047	0.0051	0.1035	0.0849	0.0106	0.0108	0.0083	0.0309	0.0067	0.0159	0.1695
17	rs80071248	14867869	1.17	0.382518045708746	3.19	0.341098255896361	0.159567345213683	0.741081669762757	0.1203	0.0797	0.0064	0.0052	0.0189	0.0041	0.0043	0.0199	0.1394	0.0181	0.0163	0.0079	0.0775	0.0189	0.0075	0.0047	0.0051	0.1035	0.0849	0.0106	0.0108	0.0083	0.0309	0.0067	0.0159	0.1695
17	rs11655720	14868053	1.17	0.382518045708746	3.21	0.313017210102667	0.158236749562442	0.750270913386244	0.1203	0.0797	0.0064	0.0052	0.0189	0.0041	0.0043	0.0199	0.1394	0.0181	0.0163	0.0079	0.0775	0.0189	0.0075	0.0047	0.0051	0.1036	0.0849	0.0106	0.0109	0.0082	0.0309	0.0068	0.0159	0.1695
17	rs16950768	14879155	1.17	0.382518045708746	3.21	0.313017210102667	0.195194864340776	0.900618133002665	0.1203	0.0797	0.0064	0.0052	0.0189	0.0041	0.0043	0.0198	0.1393	0.0181	0.0163	0.0079	0.0773	0.019	0.0075	0.0047	0.0051	0.1037	0.085	0.0106	0.0109	0.0081	0.0309	0.0067	0.016	0.1696
17	rs55922449	14885781	1.18	0.345943801679723	3.22	0.299593947381755	0.259439647278562	1.04816694456517	0.1205	0.0796	0.0063	0.0052	0.0189	0.0041	0.0042	0.0198	0.1392	0.0182	0.0162	0.0079	0.0774	0.0193	0.0074	0.0047	0.0051	0.1037	0.0847	0.0105	0.0109	0.0081	0.0307	0.0067	0.0161	0.1699
17	rs76186624	14890097	1.17	0.382518045708746	3.22	0.299593947381755	0.509667385810233	1.02721670462015	0.1208	0.0794	0.006	0.0052	0.0189	0.004	0.004	0.0195	0.1389	0.0185	0.0159	0.0078	0.0775	0.0201	0.0071	0.0048	0.0051	0.1037	0.0836	0.0103	0.011	0.0082	0.0304	0.0067	0.0166	0.171
17	rs79327558	14891428	1.17	0.382518045708746	3.23	0.286575202599778	0.450463249509642	0.838525466762543	0.1209	0.0794	0.006	0.0052	0.0189	0.004	0.004	0.0195	0.1388	0.0184	0.0159	0.0078	0.0776	0.0201	0.007	0.0048	0.0051	0.1037	0.0837	0.0103	0.0111	0.0082	0.0304	0.0068	0.0166	0.1712
17	rs9906046	14892609	1.17	0.382518045708746	3.23	0.286575202599778	0.401335544416463	0.644628318821894	0.1208	0.0794	0.006	0.0052	0.0189	0.004	0.004	0.0195	0.1388	0.0184	0.0159	0.0078	0.0775	0.0202	0.007	0.0048	0.0051	0.1039	0.0836	0.0104	0.0111	0.0082	0.0304	0.0068	0.0167	0.1712
17	rs62061370	14892964	1.17	0.382518045708746	3.23	0.286575202599778	0.401052596685397	0.644336771608749	0.1208	0.0794	0.006	0.0052	0.0189	0.004	0.004	0.0195	0.1388	0.0184	0.0159	0.0078	0.0775	0.0202	0.007	0.0048	0.0051	0.1039	0.0836	0.0104	0.0111	0.0082	0.0304	0.0068	0.0167	0.1712
17	rs118185092	14894801	1.17	0.382518045708746	3.23	0.286575202599778	0.410442745734989	0.636040584855225	0.1208	0.0794	0.006	0.0052	0.0189	0.004	0.004	0.0195	0.1388	0.0184	0.0159	0.0078	0.0775	0.0202	0.007	0.0048	0.0051	0.1037	0.0837	0.0104	0.0111	0.0081	0.0304	0.0068	0.0168	0.1713
17	rs7208300	14895284	1.17	0.382518045708746	3.24	0.273955600409011	0.413596981914097	0.623715879532708	0.1209	0.0794	0.006	0.0052	0.0189	0.004	0.004	0.0195	0.1388	0.0184	0.0159	0.0078	0.0775	0.0201	0.007	0.0048	0.0051	0.1037	0.0837	0.0104	0.0111	0.0081	0.0304	0.0067	0.0169	0.1714
17	rs8070348	14895988	1.17	0.382518045708746	3.24	0.273955600409011	0.444905634616464	0.650611756862963	0.1208	0.0794	0.006	0.0053	0.0189	0.004	0.004	0.0195	0.1388	0.0184	0.0159	0.0078	0.0775	0.0201	0.007	0.0048	0.0052	0.1036	0.0837	0.0104	0.0111	0.0081	0.0304	0.0067	0.0169	0.1714
17	rs7219463	14897454	1.17	0.382518045708746	3.25	0.261729658797372	0.435954370570402	0.601388721743427	0.1212	0.0792	0.0059	0.0051	0.019	0.004	0.0039	0.0196	0.1393	0.0185	0.0157	0.0079	0.0771	0.0202	0.007	0.0047	0.0051	0.1037	0.0838	0.0104	0.0111	0.0082	0.0303	0.0067	0.017	0.1711
17	rs11653343	14910499	1.17	0.382518045708746	3.25	0.261729658797372	0.53973437354756	0.730567366716294	0.1229	0.077	0.0059	0.0048	0.0186	0.0039	0.0037	0.0194	0.1399	0.0187	0.0161	0.0077	0.0773	0.0206	0.0065	0.0045	0.0049	0.1045	0.0836	0.0104	0.0108	0.0082	0.0309	0.0064	0.0177	0.1706
17	rs7218561	14911293	1.17	0.382518045708746	3.26	0.249891789602986	0.513045629316633	0.684114964941754	0.1229	0.077	0.0059	0.0048	0.0186	0.0039	0.0037	0.0194	0.1399	0.0187	0.0161	0.0077	0.0774	0.0206	0.0065	0.0045	0.0049	0.1045	0.0836	0.0104	0.0108	0.0082	0.0309	0.0064	0.0177	0.1706
17	rs75428443	14911589	1.17	0.382518045708746	3.26	0.249891789602986	0.518165057041751	0.720983400918966	0.1229	0.077	0.0059	0.0048	0.0186	0.0039	0.0037	0.0194	0.1399	0.0187	0.0161	0.0077	0.0775	0.0206	0.0065	0.0044	0.0049	0.1045	0.0836	0.0104	0.0108	0.0082	0.0309	0.0064	0.0177	0.1706
17	rs8066195	14912906	1.17	0.382518045708746	3.26	0.249891789602986	0.53334330628473	0.739126518166851	0.1229	0.077	0.0059	0.0048	0.0186	0.0039	0.0037	0.0194	0.1399	0.0187	0.0161	0.0077	0.0775	0.0206	0.0065	0.0044	0.0049	0.1045	0.0836	0.0104	0.0108	0.0082	0.0309	0.0064	0.0177	0.1706
17	rs58669774	14919543	1.17	0.382518045708746	3.24	0.273955600409011	0.7169972776878	0.649735333369442	0.1232	0.0767	0.0061	0.0048	0.0186	0.004	0.0034	0.0194	0.1398	0.0187	0.0163	0.0078	0.0773	0.0207	0.0065	0.0046	0.005	0.1046	0.0831	0.0098	0.0108	0.0086	0.0312	0.0065	0.0179	0.1702
17	rs9892540	14920802	1.17	0.382518045708746	3.23	0.286575202599778	0.702464036002001	0.616492582190746	0.1233	0.0767	0.0061	0.0048	0.0186	0.0041	0.0034	0.0194	0.1399	0.0188	0.0164	0.0079	0.0773	0.0207	0.0066	0.0046	0.005	0.1046	0.0831	0.0097	0.0108	0.0086	0.0312	0.0065	0.0178	0.1701
17	rs9894583	14924816	1.17	0.382518045708746	3.22	0.299593947381755	0.633145479662625	0.597519306331917	0.1235	0.0763	0.0061	0.0048	0.0185	0.004	0.0036	0.0193	0.1405	0.0188	0.0166	0.0079	0.0781	0.0207	0.0065	0.0047	0.0051	0.1045	0.0831	0.0093	0.0107	0.0089	0.0309	0.0065	0.0182	0.169
17	rs4791610	14925187	1.17	0.382518045708746	3.22	0.299593947381755	0.616901547150849	0.549737300390044	0.1242	0.0761	0.0061	0.0047	0.0184	0.0039	0.0036	0.0191	0.1403	0.0189	0.0168	0.0079	0.0785	0.0205	0.0065	0.0046	0.005	0.1046	0.0833	0.0092	0.0107	0.0088	0.0307	0.0065	0.0182	0.1688
17	rs56114769	14925803	1.17	0.382518045708746	3.22	0.299593947381755	0.530809956106465	0.465448547939201	0.1243	0.0763	0.0063	0.0045	0.0182	0.0039	0.0035	0.0187	0.1405	0.0189	0.0169	0.008	0.0792	0.0201	0.0065	0.0046	0.005	0.1042	0.0826	0.0093	0.0106	0.0088	0.0309	0.0065	0.0183	0.1693
17	rs7216570	14931979	1.17	0.382518045708746	3.22	0.299593947381755	0.37272113698043	0.353162798546631	0.125	0.0736	0.0063	0.0047	0.0181	0.004	0.0036	0.0182	0.142	0.0184	0.0172	0.008	0.0793	0.0195	0.0068	0.0048	0.0052	0.1049	0.0841	0.0095	0.0102	0.0084	0.0304	0.0061	0.0183	0.1695
17	rs7210007	14934332	1.17	0.382518045708746	3.22	0.299593947381755	0.393899387710569	0.343348208141248	0.1249	0.0737	0.0064	0.0047	0.0181	0.004	0.0036	0.0182	0.1421	0.0184	0.0172	0.008	0.0792	0.0195	0.0068	0.0048	0.0054	0.1048	0.0842	0.0095	0.0102	0.0084	0.0303	0.0061	0.0183	0.1694
17	rs115407713	14934922	1.17	0.382518045708746	3.22	0.299593947381755	0.354207609968877	0.346693607835609	0.1248	0.0737	0.0064	0.0047	0.0181	0.004	0.0037	0.0182	0.1421	0.0184	0.0172	0.008	0.0792	0.0195	0.0068	0.0048	0.0054	0.1049	0.0842	0.0095	0.0102	0.0084	0.0303	0.0061	0.0183	0.1693
17	rs59627551	14935175	1.17	0.382518045708746	3.21	0.313017210102667	0.353729739816399	0.347065895349878	0.1248	0.0737	0.0064	0.0047	0.0181	0.004	0.0037	0.0182	0.1421	0.0184	0.0172	0.008	0.0792	0.0195	0.0068	0.0048	0.0053	0.1049	0.0842	0.0095	0.0102	0.0084	0.0303	0.0061	0.0183	0.1693
17	rs117904976	14936991	1.17	0.382518045708746	3.2	0.326850259155197	0.321158747206783	0.380012588717015	0.1248	0.0734	0.0063	0.0048	0.0181	0.004	0.0038	0.0183	0.142	0.0182	0.0173	0.008	0.0791	0.0194	0.0068	0.0049	0.0053	0.105	0.0845	0.0096	0.0103	0.0085	0.0302	0.0061	0.0181	0.1691
17	rs6502422	14940372	1.16	0.421630287221885	3.2	0.326850259155197	0.16238638009068	0.264205897450998	0.1247	0.0727	0.0064	0.005	0.0182	0.0041	0.004	0.0184	0.1418	0.0177	0.0177	0.0081	0.0793	0.019	0.0071	0.0048	0.0052	0.1051	0.0853	0.0097	0.0102	0.0088	0.03	0.0062	0.0178	0.1687
17	rs8080696	14942734	1.16	0.421630287221885	3.2	0.326850259155197	0.135931871766278	0.258620551062643	0.1247	0.0727	0.0064	0.005	0.0182	0.0041	0.0042	0.0184	0.1418	0.0177	0.0179	0.0081	0.0794	0.019	0.0071	0.0049	0.0052	0.1051	0.0851	0.0097	0.0103	0.0089	0.0299	0.0062	0.0177	0.1683
17	rs11869103	14944164	1.16	0.421630287221885	3.2	0.326850259155197	0.139757111759992	0.266496312868419	0.1249	0.0726	0.0064	0.005	0.0182	0.0041	0.0042	0.0185	0.1418	0.0176	0.0181	0.0081	0.0793	0.019	0.0071	0.0051	0.0052	0.105	0.085	0.0097	0.0103	0.0089	0.0298	0.0062	0.0176	0.1682
17	rs55810926	14945059	1.16	0.421630287221885	3.2	0.326850259155197	0.150721147106618	0.279202439070719	0.125	0.0726	0.0064	0.005	0.0181	0.0041	0.0042	0.0184	0.1419	0.0176	0.0181	0.0081	0.079	0.019	0.0071	0.0051	0.0052	0.105	0.0851	0.0097	0.0103	0.0089	0.0299	0.0062	0.0176	0.1681
17	rs56061888	14950962	1.16	0.421630287221885	3.19	0.341098255896361	0.157319405169206	0.27236458532069	0.1251	0.0725	0.0064	0.0051	0.0181	0.0041	0.0043	0.0183	0.1423	0.0176	0.0181	0.0082	0.0788	0.019	0.0072	0.0052	0.0052	0.1049	0.0849	0.0095	0.0102	0.009	0.0299	0.0062	0.0175	0.1678
17	rs6502426	14951381	1.16	0.421630287221885	3.19	0.341098255896361	0.158509158194115	0.281065738439562	0.1254	0.0724	0.0064	0.0051	0.0181	0.0041	0.0043	0.0184	0.1424	0.0175	0.0182	0.0082	0.0787	0.019	0.0073	0.0053	0.0053	0.1049	0.0849	0.0096	0.0103	0.009	0.0299	0.0063	0.0175	0.1675
17	rs8067507	14952029	1.16	0.421630287221885	3.19	0.341098255896361	0.209710817154585	0.370874522362595	0.1257	0.0719	0.0065	0.0052	0.018	0.0042	0.0044	0.0184	0.1418	0.0175	0.0182	0.0082	0.0788	0.0191	0.0074	0.0054	0.0052	0.1046	0.085	0.0097	0.0103	0.009	0.03	0.0063	0.0174	0.1674
17	rs36090942	14953806	1.16	0.421630287221885	3.19	0.341098255896361	0.271847632017841	0.470298239049356	0.1262	0.0711	0.0064	0.0053	0.0179	0.0042	0.0046	0.0181	0.1422	0.0172	0.0182	0.0084	0.0783	0.0191	0.0075	0.0057	0.0054	0.1047	0.0857	0.0098	0.0104	0.0091	0.0298	0.0063	0.0172	0.1668
17	rs117937130	14955266	1.16	0.421630287221885	3.19	0.341098255896361	0.251445827350409	0.394607281352128	0.1263	0.071	0.0064	0.0053	0.0179	0.0042	0.0046	0.0181	0.1423	0.0172	0.0181	0.0084	0.0782	0.0191	0.0075	0.0058	0.0054	0.1046	0.0859	0.0099	0.0104	0.0091	0.0298	0.0063	0.0171	0.1666
17	rs7207701	14955334	1.16	0.421630287221885	3.19	0.341098255896361	0.245857123674008	0.374420789969283	0.1263	0.071	0.0064	0.0053	0.0179	0.0042	0.0046	0.0181	0.1423	0.0172	0.0181	0.0084	0.0782	0.0191	0.0075	0.0058	0.0054	0.1046	0.0859	0.0099	0.0104	0.0091	0.0298	0.0063	0.0171	0.1666
17	rs72829504	14962904	1.17	0.382518045708746	3.19	0.341098255896361	0.120628511472579	0.389597183044396	0.1267	0.0678	0.0068	0.0053	0.0177	0.0045	0.005	0.0183	0.1444	0.0168	0.0178	0.0086	0.0783	0.0194	0.0083	0.0058	0.0051	0.1039	0.0874	0.0103	0.0106	0.0095	0.0286	0.0066	0.0168	0.165
17	rs9889270	14967568	1.15	0.46334549806667	3.19	0.341098255896361	0.126527705654694	0.355660053271068	0.127	0.0652	0.0071	0.0053	0.0175	0.0047	0.0054	0.0185	0.146	0.0164	0.0176	0.0089	0.0785	0.0194	0.0091	0.0059	0.0049	0.1033	0.0887	0.0107	0.0108	0.0095	0.0278	0.0068	0.0165	0.1638
17	rs9901561	14974650	1.15	0.46334549806667	3.19	0.341098255896361	0.135776457568323	0.223093750891437	0.1269	0.0649	0.0071	0.0053	0.0175	0.0048	0.0055	0.0185	0.1462	0.0163	0.0177	0.0089	0.0784	0.0195	0.0092	0.0059	0.0049	0.103	0.0894	0.0108	0.0109	0.0095	0.0276	0.0067	0.0164	0.1635
17	rs12952647	14976454	1.15	0.46334549806667	3.19	0.341098255896361	0.146555903886713	0.267069877555314	0.1268	0.0647	0.0071	0.0053	0.0175	0.0048	0.0055	0.0184	0.1463	0.0163	0.0177	0.0089	0.0784	0.0194	0.0092	0.0059	0.0049	0.1029	0.0895	0.0109	0.0109	0.0095	0.0276	0.0067	0.0164	0.1635
17	rs75836918	14978164	1.15	0.46334549806667	3.19	0.341098255896361	0.131742655506076	0.256125040364968	0.1266	0.0643	0.0071	0.0052	0.0175	0.005	0.0056	0.0183	0.1467	0.0162	0.0177	0.0089	0.0786	0.0193	0.0093	0.0059	0.0049	0.1025	0.0898	0.011	0.011	0.0095	0.0276	0.0067	0.0164	0.1635
17	rs16950952	14989659	1.14	0.507725131913635	3.19	0.341098255896361	0.104482780888598	0.19728284520975	0.1264	0.0635	0.0071	0.0052	0.0175	0.0052	0.0058	0.018	0.1472	0.0161	0.0177	0.0089	0.0788	0.0192	0.0094	0.0059	0.005	0.102	0.0903	0.0113	0.0111	0.0094	0.0277	0.0067	0.0164	0.1634
17	rs12938178	14992430	1.14	0.507725131913635	3.19	0.341098255896361	0.094052852305962	0.200935053612401	0.1264	0.0634	0.0071	0.0052	0.0175	0.0053	0.0058	0.018	0.1473	0.016	0.0177	0.0089	0.079	0.0191	0.0094	0.0059	0.005	0.1019	0.0904	0.0114	0.0111	0.0093	0.0277	0.0067	0.0164	0.1633
17	rs17770871	14996214	1.15	0.46334549806667	3.19	0.341098255896361	0.0999140132728872	0.19968033298259	0.1267	0.0631	0.007	0.005	0.0175	0.0053	0.0058	0.018	0.1474	0.0159	0.0177	0.009	0.0795	0.0191	0.0095	0.0059	0.0049	0.1019	0.0906	0.0115	0.0113	0.0092	0.0274	0.0067	0.0163	0.1629
17	rs16950973	14997008	1.15	0.46334549806667	3.17	0.370859203571921	0.104959945343049	0.200098280091816	0.1267	0.063	0.0071	0.005	0.0175	0.0053	0.0058	0.018	0.1474	0.0159	0.0177	0.009	0.0796	0.0191	0.0095	0.0058	0.0049	0.1019	0.0907	0.0115	0.0113	0.0092	0.0275	0.0066	0.0164	0.1628
17	rs2875098	15000001	1.15	0.46334549806667	3.17	0.370859203571921	0.0944499386912021	0.170580301813617	0.1267	0.063	0.0071	0.005	0.0175	0.0053	0.0059	0.018	0.1474	0.0159	0.0177	0.009	0.0796	0.0192	0.0095	0.0057	0.0049	0.1019	0.0907	0.0116	0.0113	0.0092	0.0275	0.0066	0.0164	0.1627
17	rs17771065	15002217	1.15	0.46334549806667	3.17	0.370859203571921	0.0893697987487781	0.174255717762222	0.1267	0.063	0.0071	0.005	0.0175	0.0054	0.0059	0.018	0.1474	0.0159	0.0178	0.0091	0.0796	0.0191	0.0095	0.0057	0.0049	0.1019	0.0907	0.0116	0.0113	0.0091	0.0275	0.0066	0.0163	0.1628
17	rs77732314	15003347	1.15	0.46334549806667	3.16	0.386381943985473	0.0948729978788712	0.190149301540982	0.1266	0.063	0.0071	0.005	0.0175	0.0054	0.0059	0.018	0.1474	0.0159	0.0178	0.0091	0.0796	0.0191	0.0095	0.0057	0.0049	0.1019	0.0907	0.0116	0.0113	0.0091	0.0275	0.0066	0.0163	0.1628
17	rs8068817	15008806	1.15	0.46334549806667	3.16	0.386381943985473	0.0954973068529676	0.167817118247323	0.1266	0.0631	0.007	0.0049	0.0175	0.0054	0.0059	0.018	0.1476	0.0159	0.0178	0.009	0.0797	0.0191	0.0095	0.0057	0.0049	0.1018	0.0909	0.0117	0.0113	0.009	0.0276	0.0066	0.0163	0.1624
17	rs118141344	15016785	1.15	0.46334549806667	3.16	0.386381943985473	0.0624269107267314	0.203767785973492	0.1262	0.0632	0.0071	0.005	0.0179	0.0055	0.0059	0.0182	0.1482	0.0158	0.0177	0.0092	0.0804	0.0191	0.0092	0.0055	0.0049	0.101	0.0915	0.0116	0.0113	0.0087	0.0274	0.0067	0.0163	0.1618
17	rs9904673	15017246	1.15	0.46334549806667	3.16	0.386381943985473	0.0461622796974381	0.191383517578088	0.1261	0.0632	0.0071	0.0051	0.018	0.0055	0.0059	0.0182	0.1484	0.0158	0.0177	0.0093	0.0806	0.0191	0.0091	0.0055	0.0049	0.1007	0.0917	0.0115	0.0113	0.0086	0.0273	0.0067	0.0164	0.1615
17	rs117415920	15018584	1.16	0.421630287221885	3.14	0.418735639412168	0.0446405355754787	0.306106154812326	0.127	0.0639	0.0068	0.005	0.0183	0.0056	0.0061	0.0183	0.1486	0.0157	0.0177	0.009	0.0805	0.0192	0.0088	0.0052	0.0048	0.1009	0.0915	0.0116	0.011	0.0084	0.0269	0.0067	0.0166	0.1608
17	rs117116384	15021543	1.15	0.46334549806667	3.14	0.418735639412168	0.118528409059281	0.552686300590407	0.1288	0.0648	0.0064	0.0047	0.0188	0.0057	0.0063	0.0184	0.1491	0.0157	0.018	0.0089	0.0803	0.0191	0.0084	0.0048	0.0047	0.1015	0.0908	0.0117	0.0106	0.0078	0.0262	0.0068	0.0169	0.1598
17	rs9897996	15021859	1.15	0.46334549806667	3.14	0.418735639412168	0.116281079393933	0.538538814758869	0.1286	0.0649	0.0064	0.0047	0.0188	0.0057	0.0064	0.0184	0.1491	0.0157	0.018	0.0089	0.0803	0.0191	0.0084	0.0048	0.0047	0.1016	0.0907	0.0118	0.0106	0.0078	0.0262	0.0068	0.0169	0.1598
17	rs2191115	15026756	1.14	0.507725131913635	3.14	0.418735639412168	0.0935579755890727	0.383583052658114	0.1288	0.0651	0.0064	0.0047	0.0189	0.0058	0.0064	0.0185	0.149	0.0156	0.0182	0.0089	0.0798	0.0192	0.0084	0.0047	0.0046	0.1016	0.0906	0.0117	0.0106	0.008	0.0264	0.0069	0.0172	0.1594
17	rs72829527	15034106	1.14	0.507725131913635	3.13	0.435575753324506	0.193393212346333	0.622125056575376	0.1293	0.065	0.0063	0.0047	0.019	0.0057	0.0065	0.0185	0.1486	0.0157	0.0182	0.009	0.0799	0.0195	0.0083	0.0047	0.0046	0.1016	0.0909	0.0117	0.0107	0.0078	0.0263	0.0062	0.0175	0.159
17	rs62072212	15034948	1.14	0.507725131913635	3.1	0.488801954490689	0.189516037892239	0.609864728528179	0.1294	0.0649	0.0063	0.0047	0.019	0.0057	0.0065	0.0185	0.1486	0.0157	0.0182	0.009	0.0799	0.0195	0.0083	0.0047	0.0046	0.1017	0.0909	0.0117	0.0107	0.0078	0.0263	0.0062	0.0175	0.1589
17	rs1558234	15039487	1.14	0.507725131913635	3.1	0.488801954490689	0.184602402190149	0.518112232096857	0.1299	0.0649	0.0064	0.005	0.019	0.0058	0.0068	0.0187	0.1481	0.0156	0.0182	0.009	0.0801	0.0197	0.0084	0.0048	0.0048	0.1018	0.09	0.0117	0.0108	0.0078	0.0261	0.0063	0.0176	0.158
17	rs11653021	15040880	1.14	0.507725131913635	3.1	0.488801954490689	0.169631664914486	0.495423849566471	0.1298	0.0649	0.0064	0.005	0.0191	0.0058	0.0068	0.0187	0.1481	0.0156	0.0182	0.009	0.0802	0.0197	0.0084	0.0048	0.0048	0.1019	0.0901	0.0116	0.0107	0.0078	0.026	0.0063	0.0176	0.1579
17	rs11649983	15045306	1.14	0.507725131913635	3.1	0.488801954490689	0.112418524039315	0.493374143807503	0.13	0.0649	0.0065	0.005	0.0192	0.0057	0.0067	0.0187	0.1474	0.0155	0.0181	0.009	0.0805	0.0199	0.0083	0.0048	0.0051	0.1021	0.0898	0.0116	0.0106	0.008	0.0258	0.0062	0.0179	0.1582
17	rs7218737	15057691	1.13	0.554827224596281	3.1	0.488801954490689	0.0497835938944735	0.39898945401888	0.1302	0.0648	0.0064	0.005	0.0197	0.0053	0.0063	0.0185	0.1466	0.0153	0.0184	0.0086	0.0809	0.0197	0.0083	0.0043	0.0053	0.1027	0.0895	0.0115	0.0102	0.0087	0.0258	0.0065	0.0184	0.1586
17	rs10521297	15058991	1.13	0.554827224596281	3.1	0.488801954490689	0.0458830158772409	0.437557216572994	0.1301	0.0647	0.0064	0.0051	0.0197	0.0053	0.0063	0.0185	0.1464	0.0153	0.0183	0.0086	0.0808	0.0197	0.0083	0.0044	0.0054	0.1026	0.0894	0.0115	0.0102	0.0087	0.0258	0.0066	0.0185	0.1588
17	rs9303126	15059276	1.13	0.554827224596281	3.1	0.488801954490689	0.0441108250042971	0.434251733237424	0.1301	0.0647	0.0064	0.0051	0.0197	0.0053	0.0063	0.0186	0.1463	0.0153	0.0183	0.0085	0.0809	0.0197	0.0083	0.0044	0.0054	0.1025	0.0894	0.0115	0.0102	0.0087	0.0258	0.0066	0.0185	0.1588
17	rs4510066	15065368	1.12	0.604706511137083	3.1	0.488801954490689	0.134753403408175	0.550439091075101	0.1327	0.0649	0.006	0.0053	0.0197	0.0055	0.0063	0.0188	0.1457	0.0147	0.0184	0.0082	0.0817	0.0201	0.0077	0.004	0.0053	0.1016	0.0891	0.0115	0.0098	0.009	0.0249	0.0066	0.0187	0.1595
17	rs35308293	15071887	1.12	0.604706511137083	3.1	0.488801954490689	0.150621956339038	0.619379523743221	0.133	0.065	0.006	0.0053	0.0196	0.0055	0.0062	0.0188	0.1457	0.0147	0.0183	0.0082	0.0819	0.0201	0.0076	0.004	0.0052	0.1016	0.089	0.0115	0.0097	0.009	0.0249	0.0066	0.0186	0.1596
17	rs72811130	15074430	1.12	0.604706511137083	3.1	0.488801954490689	0.164467447573952	0.675997974977906	0.1331	0.065	0.006	0.0053	0.0196	0.0055	0.0062	0.0187	0.1457	0.0146	0.0183	0.0082	0.0819	0.0201	0.0076	0.004	0.0052	0.1016	0.089	0.0114	0.0097	0.0091	0.0249	0.0066	0.0186	0.1596
17	rs78305081	15077220	1.12	0.604706511137083	3.1	0.488801954490689	0.158850056593728	0.57684215688272	0.1335	0.065	0.006	0.0053	0.0196	0.0055	0.0061	0.0186	0.146	0.0145	0.0182	0.0083	0.0821	0.0201	0.0075	0.0039	0.0052	0.1016	0.089	0.0114	0.0096	0.0092	0.0248	0.0065	0.0185	0.1595
17	rs78255214	15077999	1.12	0.604706511137083	3.1	0.488801954490689	0.158952410099828	0.584237255537325	0.1336	0.065	0.006	0.0053	0.0196	0.0055	0.0061	0.0186	0.1461	0.0145	0.0182	0.0083	0.0821	0.0201	0.0074	0.0039	0.0052	0.1016	0.089	0.0114	0.0096	0.0092	0.0248	0.0065	0.0185	0.1595
17	rs72811133	15082588	1.12	0.604706511137083	3.1	0.488801954490689	0.176190851789799	0.645357320601927	0.134	0.065	0.006	0.0053	0.0196	0.0055	0.0061	0.0185	0.1462	0.0145	0.0182	0.0084	0.0823	0.02	0.0073	0.0039	0.0052	0.1015	0.0889	0.0113	0.0095	0.0093	0.0248	0.0064	0.0185	0.1594
17	rs6502436	15088963	1.12	0.604706511137083	3.1	0.488801954490689	0.226651954680598	0.514244003961533	0.1349	0.0649	0.006	0.0053	0.0195	0.0055	0.0061	0.0183	0.1467	0.0143	0.0181	0.0086	0.0826	0.0198	0.0071	0.0039	0.0052	0.1014	0.0888	0.0112	0.0092	0.0095	0.0247	0.0062	0.0185	0.1591
17	rs72811147	15102214	1.12	0.604706511137083	3.1	0.488801954490689	0.272356032530145	0.435705320422243	0.1357	0.065	0.006	0.0055	0.0192	0.0056	0.0062	0.0182	0.1474	0.0143	0.018	0.0088	0.0827	0.0196	0.0071	0.0039	0.0053	0.1013	0.0885	0.0111	0.009	0.0096	0.0246	0.0062	0.0183	0.1588
17	rs230920	15115825	1.12	0.604706511137083	3.1	0.488801954490689	0.293978064471522	0.411173685100749	0.1358	0.065	0.006	0.0055	0.0191	0.0056	0.0062	0.0181	0.1475	0.0143	0.018	0.0088	0.0826	0.0195	0.0072	0.0039	0.0054	0.1013	0.0884	0.0111	0.0089	0.0097	0.0246	0.0061	0.0182	0.1587
17	rs11654383	15133114	1.11	0.657414555049712	3.1	0.488801954490689	0.284048687035664	0.494877048810358	0.1355	0.0651	0.0061	0.0054	0.0191	0.0058	0.0062	0.018	0.1482	0.0141	0.0179	0.0088	0.0827	0.0194	0.0074	0.004	0.0054	0.1014	0.0882	0.0111	0.0088	0.0098	0.0248	0.006	0.0182	0.1581
17	rs1804193	15134006	1.11	0.657414555049712	3.1	0.488801954490689	0.277514938417145	0.443789574994847	0.1355	0.0651	0.0061	0.0054	0.0191	0.0058	0.0062	0.018	0.1483	0.0141	0.0179	0.0088	0.0827	0.0194	0.0074	0.004	0.0054	0.1014	0.0882	0.0111	0.0088	0.0098	0.0248	0.006	0.0182	0.1581
17	rs230946	15137479	1.11	0.657414555049712	3.1	0.488801954490689	0.254021047082627	0.328594252649366	0.1355	0.0652	0.0061	0.0054	0.0191	0.0058	0.0062	0.018	0.1484	0.0141	0.0178	0.0089	0.0827	0.0194	0.0074	0.004	0.0054	0.1014	0.0882	0.0111	0.0087	0.0098	0.0248	0.006	0.0183	0.158
17	rs17773165	15141862	1.11	0.657414555049712	3.1	0.488801954490689	0.263147189239237	0.317291270484632	0.1354	0.0652	0.0061	0.0054	0.0191	0.0058	0.0062	0.018	0.1485	0.0141	0.0178	0.0088	0.0826	0.0194	0.0075	0.004	0.0055	0.1014	0.0882	0.0111	0.0087	0.0098	0.0248	0.006	0.0183	0.1579
17	rs75162816	15142588	1.11	0.657414555049712	3.1	0.488801954490689	0.263646717773697	0.315720605577904	0.1354	0.0652	0.0061	0.0054	0.0191	0.0058	0.0062	0.018	0.1485	0.0141	0.0178	0.0088	0.0826	0.0194	0.0075	0.004	0.0055	0.1014	0.0882	0.0111	0.0087	0.0099	0.0248	0.006	0.0183	0.1579
17	rs79393259	15154346	1.11	0.657414555049712	3.1	0.488801954490689	0.238269107423904	0.275834932290775	0.1353	0.0654	0.0061	0.0053	0.0191	0.0058	0.0061	0.018	0.1487	0.0142	0.0177	0.0088	0.0824	0.0194	0.0076	0.0041	0.0055	0.1015	0.0881	0.0113	0.0087	0.0099	0.0248	0.006	0.0183	0.1577
17	rs3785646	15156756	1.11	0.657414555049712	3.1	0.488801954490689	0.226442955533165	0.20334728517	0.1352	0.0655	0.0062	0.0053	0.019	0.0059	0.0061	0.018	0.1488	0.0142	0.0177	0.0089	0.0824	0.0194	0.0077	0.0041	0.0055	0.1016	0.0881	0.0113	0.0086	0.01	0.0248	0.006	0.0183	0.1575
17	rs231023	15158775	1.11	0.657414555049712	3.1	0.488801954490689	0.225524634813044	0.201039732629142	0.1354	0.0655	0.0062	0.0052	0.019	0.0058	0.006	0.018	0.1489	0.0143	0.0177	0.0088	0.0825	0.0194	0.0077	0.004	0.0055	0.1017	0.0878	0.0113	0.0086	0.01	0.0248	0.006	0.0182	0.1575
17	rs76783146	15164546	1.11	0.657414555049712	3.1	0.488801954490689	0.252066118339555	0.309941310672402	0.1353	0.0656	0.0062	0.0052	0.0189	0.0059	0.006	0.018	0.1488	0.0142	0.0176	0.0088	0.0824	0.0194	0.0078	0.0042	0.0056	0.1015	0.0879	0.0113	0.0085	0.0101	0.0247	0.0059	0.0181	0.1572
17	rs115564486	15174261	1.11	0.657414555049712	3.1	0.488801954490689	0.246513618983958	0.313670147471775	0.1351	0.0659	0.0064	0.0053	0.0189	0.0062	0.0062	0.018	0.1486	0.0141	0.0175	0.0089	0.0822	0.0195	0.008	0.0047	0.006	0.101	0.0879	0.0113	0.0085	0.0104	0.0245	0.006	0.018	0.1566
17	rs193212950	15181833	1.11	0.657414555049712	3.09	0.50746005104726	0.235142570143979	0.261351566669545	0.135	0.066	0.0064	0.0053	0.0189	0.0062	0.0062	0.0181	0.1486	0.0141	0.0174	0.0089	0.0821	0.0195	0.008	0.0048	0.006	0.1009	0.0879	0.0113	0.0086	0.0104	0.0245	0.006	0.018	0.1565
17	rs74325426	15182147	1.11	0.657414555049712	3.09	0.50746005104726	0.235014570771275	0.264663487611455	0.135	0.066	0.0064	0.0053	0.0189	0.0062	0.0062	0.0181	0.1486	0.0141	0.0174	0.0089	0.0821	0.0195	0.008	0.0048	0.006	0.1009	0.0879	0.0113	0.0086	0.0104	0.0245	0.006	0.018	0.1565
17	rs1870428	15187231	1.11	0.657414555049712	3.09	0.50746005104726	0.230305721254642	0.245548891923571	0.135	0.066	0.0064	0.0053	0.0189	0.0062	0.0062	0.0181	0.1485	0.0141	0.0174	0.0089	0.082	0.0195	0.008	0.0049	0.006	0.101	0.0879	0.0113	0.0086	0.0104	0.0245	0.006	0.018	0.1564
17	rs79416189	15187558	1.11	0.657414555049712	3.09	0.50746005104726	0.230010538258891	0.250819328992232	0.135	0.066	0.0064	0.0053	0.0189	0.0062	0.0062	0.0181	0.1485	0.0141	0.0174	0.0089	0.082	0.0195	0.008	0.0049	0.006	0.101	0.0879	0.0113	0.0086	0.0104	0.0245	0.006	0.018	0.1564
17	rs9896534	15192523	1.11	0.657414555049712	3.09	0.50746005104726	0.221211632085761	0.242760004644919	0.1349	0.0659	0.0065	0.0053	0.0189	0.0062	0.0063	0.0181	0.1485	0.0141	0.0175	0.0088	0.0818	0.0197	0.008	0.005	0.0061	0.101	0.0879	0.0113	0.0086	0.0105	0.0245	0.0061	0.018	0.1562
17	rs56357675	15192608	1.11	0.657414555049712	3.1	0.488801954490689	0.221211632085761	0.245660658319526	0.1349	0.0659	0.0065	0.0053	0.0189	0.0062	0.0063	0.0181	0.1485	0.0141	0.0175	0.0088	0.0818	0.0197	0.008	0.005	0.0061	0.101	0.0879	0.0113	0.0086	0.0105	0.0244	0.0061	0.018	0.1562
17	rs230963	15206729	1.11	0.657414555049712	3.1	0.488801954490689	0.329493338060286	0.469084587700035	0.1354	0.0665	0.0068	0.0056	0.0189	0.0068	0.0065	0.0181	0.1478	0.014	0.0178	0.0089	0.08	0.0198	0.008	0.0058	0.0066	0.1002	0.0872	0.011	0.009	0.0107	0.0245	0.006	0.018	0.1557
17	rs117651072	15211235	1.11	0.657414555049712	3.1	0.488801954490689	0.314831314942137	0.460075454014075	0.1355	0.0666	0.0068	0.0056	0.0188	0.0068	0.0065	0.0179	0.148	0.014	0.0178	0.0089	0.08	0.0199	0.008	0.0057	0.0067	0.1003	0.0871	0.011	0.009	0.0107	0.0246	0.006	0.0179	0.1557
17	rs76515704	15214011	1.11	0.657414555049712	3.1	0.488801954490689	0.305857819897889	0.460209581948691	0.1355	0.0666	0.0068	0.0056	0.0188	0.0068	0.0065	0.0178	0.1481	0.0141	0.0178	0.0089	0.0799	0.0199	0.008	0.0057	0.0067	0.1003	0.087	0.011	0.009	0.0107	0.0246	0.006	0.0178	0.1556
17	rs118053843	15215180	1.11	0.657414555049712	3.1	0.488801954490689	0.301642195224447	0.459270901946827	0.1355	0.0666	0.0068	0.0056	0.0188	0.0068	0.0065	0.0177	0.1481	0.0141	0.0178	0.0089	0.0799	0.0199	0.008	0.0057	0.0067	0.1003	0.087	0.011	0.009	0.0107	0.0247	0.006	0.0178	0.1556
17	rs230898	15217437	1.11	0.657414555049712	3.1	0.488801954490689	0.285516982638375	0.454050353167026	0.1356	0.0666	0.0069	0.0056	0.0188	0.0068	0.0064	0.0175	0.1483	0.0141	0.0179	0.0089	0.0798	0.02	0.008	0.0057	0.0067	0.1004	0.0869	0.011	0.009	0.0106	0.0248	0.006	0.0176	0.1555
17	rs34932547	15220186	1.11	0.657414555049712	3.1	0.488801954490689	0.342778325310586	0.560287182703229	0.1355	0.0666	0.0069	0.0057	0.0188	0.007	0.0066	0.0175	0.148	0.0141	0.018	0.0089	0.0795	0.02	0.0081	0.0059	0.0069	0.1001	0.0867	0.011	0.0091	0.0106	0.0248	0.0061	0.0177	0.1552
17	rs11654114	15221193	1.11	0.657414555049712	3.1	0.488801954490689	0.388590998135924	0.593226962376252	0.1356	0.0667	0.007	0.0057	0.0188	0.0071	0.0066	0.0175	0.1477	0.0141	0.018	0.009	0.0794	0.02	0.0081	0.006	0.007	0.1001	0.0866	0.011	0.0091	0.0107	0.0248	0.0061	0.0177	0.1551
17	rs7226363	15234895	1.11	0.657414555049712	3.09	0.50746005104726	0.57041349144005	0.787881024982511	0.1355	0.0667	0.0072	0.0058	0.0188	0.0077	0.0068	0.0175	0.147	0.0141	0.0183	0.0091	0.0787	0.0201	0.0083	0.0064	0.0074	0.0995	0.0862	0.0109	0.0093	0.0107	0.0248	0.0063	0.0178	0.1545
17	rs230907	15236022	1.11	0.657414555049712	3.09	0.50746005104726	0.571219197586383	0.788948319117118	0.1355	0.0667	0.0072	0.0058	0.0188	0.0077	0.0068	0.0175	0.147	0.0141	0.0183	0.0091	0.0787	0.0201	0.0083	0.0064	0.0074	0.0995	0.0862	0.0109	0.0093	0.0107	0.0248	0.0063	0.0178	0.1545
17	rs430639	15248399	1.11	0.657414555049712	3.09	0.50746005104726	0.859007112472177	1.08867745710485	0.1358	0.0664	0.0075	0.006	0.0188	0.0081	0.0073	0.017	0.1459	0.0142	0.0185	0.0096	0.0781	0.0202	0.0085	0.0072	0.0079	0.098	0.085	0.0107	0.0097	0.011	0.0251	0.0066	0.018	0.1541
17	rs17701187	15256067	1.11	0.657414555049712	3.09	0.50746005104726	0.924722477780817	1.14816136156023	0.1358	0.0664	0.0075	0.006	0.0188	0.0082	0.0073	0.017	0.1456	0.0142	0.0185	0.0096	0.078	0.0202	0.0086	0.0073	0.008	0.0979	0.0849	0.0107	0.0098	0.011	0.0251	0.0067	0.018	0.154
17	rs2875118	15269316	1.11	0.657414555049712	3.09	0.50746005104726	1.19735687957529	1.34639869688776	0.1357	0.0662	0.0077	0.0062	0.0189	0.0085	0.0077	0.017	0.1447	0.0142	0.0184	0.0098	0.0777	0.0203	0.0089	0.0076	0.0083	0.0976	0.0844	0.0107	0.0099	0.0112	0.0252	0.0068	0.0181	0.1534
17	rs12603904	15277196	1.11	0.657414555049712	3.08	0.526582953384854	1.40458571452655	1.46558949556011	0.1355	0.0658	0.0078	0.0062	0.019	0.0088	0.0079	0.017	0.144	0.0142	0.0184	0.01	0.0777	0.0204	0.0091	0.0078	0.0085	0.0971	0.084	0.0108	0.0099	0.0115	0.0251	0.007	0.0181	0.1531
17	rs80107648	15277630	1.11	0.657414555049712	3.07	0.546174590811499	1.41164796623176	1.48392546422053	0.1355	0.0658	0.0078	0.0063	0.019	0.0088	0.0079	0.017	0.1439	0.0142	0.0184	0.0099	0.0777	0.0204	0.0091	0.0078	0.0085	0.0971	0.084	0.0108	0.0099	0.0115	0.0251	0.0071	0.0181	0.1532
17	rs73282304	15278537	1.12	0.604706511137083	3.07	0.546174590811499	1.56446858497484	1.84324991701366	0.1355	0.0652	0.008	0.0067	0.0191	0.0093	0.0083	0.0171	0.143	0.0143	0.0185	0.01	0.0766	0.0205	0.0093	0.0082	0.0088	0.0958	0.0835	0.0108	0.0101	0.0118	0.0252	0.0077	0.0183	0.1531
17	rs118174517	15280555	1.12	0.604706511137083	3.07	0.546174590811499	1.99160303033024	2.56120992778617	0.1342	0.0642	0.0088	0.0073	0.0196	0.01	0.0093	0.0172	0.1407	0.0141	0.0188	0.0106	0.0757	0.0207	0.0098	0.0089	0.0096	0.0933	0.0826	0.011	0.0105	0.0123	0.0257	0.0085	0.0187	0.1525
17	rs16951426	15280642	1.12	0.604706511137083	3.07	0.546174590811499	2.04908626361507	2.61362577874334	0.1341	0.0642	0.0087	0.0073	0.0196	0.0101	0.0093	0.0172	0.1405	0.0141	0.0188	0.0106	0.0757	0.0207	0.0099	0.009	0.0096	0.0932	0.0825	0.011	0.0106	0.0123	0.0257	0.0086	0.0187	0.1525
17	rs72816999	15282421	1.12	0.604706511137083	3.07	0.546174590811499	2.76667060635652	3.51812581716936	0.1329	0.0638	0.0092	0.0079	0.0198	0.0108	0.0102	0.0176	0.1393	0.0138	0.019	0.0109	0.075	0.0205	0.0104	0.0096	0.0102	0.0913	0.0816	0.0111	0.011	0.0127	0.0259	0.0093	0.019	0.1516
17	rs9893357	15283815	1.12	0.604706511137083	3.06	0.566238797870229	3.49341858566342	4.39787861020756	0.1326	0.0633	0.0096	0.0082	0.02	0.0112	0.0108	0.018	0.1375	0.014	0.0191	0.0111	0.0743	0.0203	0.0108	0.0102	0.0108	0.0893	0.0813	0.0112	0.0112	0.0129	0.026	0.0096	0.0193	0.1516
17	rs76668908	15284632	1.11	0.657414555049712	3.02	0.651294786134349	3.42214958490182	4.3504357497368	0.1326	0.0634	0.0097	0.0082	0.02	0.0112	0.0108	0.018	0.1375	0.0139	0.0191	0.0111	0.0742	0.0203	0.0108	0.0102	0.0109	0.0892	0.0815	0.0112	0.0112	0.013	0.026	0.0096	0.0192	0.1516
17	rs7224476	15287134	1.11	0.657414555049712	3.01	0.673776155564303	3.45793007746764	4.48526201352816	0.1323	0.0632	0.0097	0.0083	0.0199	0.0112	0.0108	0.018	0.1375	0.0139	0.0191	0.0112	0.0739	0.0201	0.0109	0.0103	0.0109	0.0891	0.082	0.0112	0.0113	0.013	0.0257	0.0097	0.0192	0.1516
17	rs72818905	15287863	1.11	0.657414555049712	3	0.696751202985924	3.32127311314197	4.34809402073585	0.1324	0.0632	0.0097	0.0083	0.0199	0.0111	0.0108	0.018	0.1375	0.0139	0.0191	0.0111	0.074	0.0201	0.011	0.0103	0.0109	0.0892	0.082	0.0113	0.0113	0.013	0.0257	0.0097	0.0192	0.1515
17	rs10852831	15292383	1.11	0.657414555049712	2.91	0.926247013494653	3.24533732199644	4.51383420362083	0.1321	0.0631	0.0098	0.0084	0.0199	0.011	0.0109	0.0181	0.1374	0.0138	0.0192	0.011	0.0742	0.0199	0.0112	0.0105	0.0109	0.0897	0.082	0.0114	0.0113	0.013	0.0255	0.0098	0.0191	0.1513
17	rs34563352	15293006	1.11	0.657414555049712	2.75	1.43969700504398	3.13320511685467	4.43832689422136	0.1322	0.0631	0.0098	0.0084	0.02	0.011	0.0109	0.0181	0.1374	0.0138	0.0192	0.0111	0.0742	0.0199	0.0112	0.0104	0.0109	0.0899	0.0818	0.0114	0.0113	0.013	0.0253	0.0098	0.019	0.1513
17	rs12449941	15296091	1.12	0.604706511137083	2.71	1.5899743257468	2.88968039320437	4.30440144887768	0.1321	0.0628	0.0098	0.0083	0.02	0.0109	0.0108	0.0181	0.1374	0.0138	0.0193	0.0112	0.0742	0.0198	0.0112	0.0104	0.0109	0.0907	0.0809	0.0114	0.0112	0.0131	0.0255	0.01	0.0189	0.1514
17	rs71366199	15297187	1.11	0.657414555049712	2.69	1.66847647402654	2.91802258213112	4.36780689906142	0.132	0.0626	0.0099	0.0082	0.02	0.0107	0.0107	0.0181	0.1377	0.0137	0.0194	0.0112	0.0742	0.0197	0.0112	0.0104	0.0108	0.0916	0.0805	0.0114	0.0111	0.0132	0.0258	0.0101	0.0188	0.1512
17	rs35136666	15298617	1.12	0.604706511137083	2.69	1.66847647402654	2.80972164965326	3.96246546939329	0.1325	0.0627	0.01	0.0081	0.0202	0.0105	0.0107	0.0181	0.1382	0.0137	0.0191	0.0113	0.0738	0.0193	0.0113	0.0103	0.0109	0.0928	0.0801	0.0114	0.011	0.0131	0.0258	0.01	0.0191	0.1503
17	rs76443434	15299796	1.12	0.604706511137083	2.65	1.83226616032001	2.84204688450726	4.01592095528495	0.1325	0.0627	0.01	0.0081	0.0202	0.0104	0.0107	0.0182	0.1383	0.0137	0.019	0.0113	0.0736	0.0193	0.0113	0.0103	0.0109	0.0931	0.08	0.0115	0.0111	0.0131	0.0258	0.0101	0.0192	0.1501
17	rs2323661	15300309	1.12	0.604706511137083	2.57	2.18727935233789	2.86689148922117	4.05857602325516	0.1327	0.0626	0.01	0.0081	0.0203	0.0104	0.0107	0.0183	0.1383	0.0137	0.0189	0.0112	0.0734	0.0193	0.0113	0.0103	0.0109	0.0931	0.0801	0.0115	0.0109	0.0131	0.0259	0.0102	0.0192	0.1501
17	rs11078292	15303140	1.12	0.604706511137083	2.48	2.63099893583536	2.50154589130566	3.68522709390098	0.1333	0.0614	0.0099	0.008	0.0203	0.0101	0.0105	0.0186	0.1392	0.0139	0.019	0.0112	0.0733	0.0191	0.0114	0.0102	0.0107	0.0922	0.0811	0.0114	0.0109	0.0129	0.0271	0.01	0.0192	0.1495
17	rs79556934	15303769	1.13	0.554827224596281	2.48	2.63099893583536	2.07735646357997	3.23863869509484	0.1336	0.0615	0.0098	0.0078	0.0204	0.0098	0.0102	0.0185	0.1398	0.0138	0.019	0.011	0.0734	0.019	0.0112	0.0099	0.0105	0.0925	0.0814	0.0114	0.0108	0.0128	0.0274	0.0099	0.0191	0.1497
17	rs8068593	15306148	1.14	0.507725131913635	2.47	2.68322820377773	0.799495689231363	1.65435603744203	0.1357	0.0622	0.0093	0.0067	0.0202	0.0082	0.0087	0.0186	0.1429	0.014	0.0186	0.0101	0.074	0.0191	0.0106	0.0084	0.0092	0.094	0.0827	0.0125	0.0106	0.0118	0.0278	0.0094	0.0184	0.1508
17	rs12603413	15306819	1.14	0.507725131913635	2.45	2.78945352373353	0.470579001100267	1.19083134020081	0.1367	0.0624	0.0091	0.0063	0.0202	0.0075	0.0081	0.0185	0.144	0.014	0.0184	0.0099	0.0746	0.0191	0.0103	0.0076	0.0086	0.0949	0.083	0.0127	0.0105	0.0114	0.0281	0.0092	0.0181	0.1512
17	rs4792597	15308536	1.14	0.507725131913635	2.44	2.8434511997987	0.31553109651294	0.82726527443689	0.1387	0.0625	0.0087	0.0056	0.0201	0.0067	0.0073	0.0188	0.1466	0.0141	0.0184	0.0093	0.0753	0.0191	0.0099	0.0061	0.0078	0.0957	0.0836	0.0129	0.0104	0.0109	0.0287	0.0088	0.0175	0.1512
17	rs7208293	15309104	1.14	0.507725131913635	2.44	2.8434511997987	0.298816604811473	0.723676059050701	0.1388	0.0626	0.0086	0.0055	0.0201	0.0065	0.0071	0.0188	0.147	0.0142	0.0184	0.0092	0.0754	0.0192	0.0098	0.0058	0.0077	0.0961	0.0837	0.0129	0.0103	0.0108	0.0289	0.0087	0.0175	0.1512
17	rs7214558	15310405	1.14	0.507725131913635	2.44	2.8434511997987	0.284190602919988	0.646524120454731	0.1394	0.0628	0.0084	0.0052	0.0201	0.0062	0.0067	0.0188	0.1478	0.0141	0.0183	0.0092	0.076	0.0192	0.0095	0.0053	0.0074	0.0968	0.0838	0.0128	0.0101	0.0105	0.0291	0.0083	0.0174	0.1514
17	rs4792603	15312672	1.13	0.554827224596281	2.5	2.5283029789319	0.225774879759486	0.485197179671711	0.1406	0.0632	0.0082	0.0047	0.0201	0.0057	0.0061	0.0186	0.1492	0.014	0.018	0.0089	0.0768	0.0192	0.0092	0.0045	0.0068	0.0982	0.0842	0.0126	0.0098	0.0101	0.0296	0.0078	0.0171	0.1517
17	rs11653137	15315756	1.12	0.604706511137083	2.5	2.5283029789319	0.285042895845472	0.610584326013425	0.1427	0.0634	0.0077	0.0041	0.0199	0.0049	0.005	0.0182	0.152	0.0137	0.0177	0.0082	0.0777	0.0192	0.0088	0.0034	0.0059	0.0985	0.0854	0.0119	0.0091	0.0096	0.0306	0.0068	0.0165	0.1541
17	rs1476777	15316195	1.12	0.604706511137083	2.5	2.5283029789319	0.237367353581782	0.467737045518992	0.143	0.0635	0.0076	0.004	0.0199	0.0048	0.0049	0.0182	0.1524	0.0137	0.0177	0.0081	0.0778	0.0191	0.0087	0.0032	0.0058	0.0986	0.0855	0.0118	0.0091	0.0095	0.0307	0.0067	0.0164	0.1545
17	rs4792605	15316809	1.11	0.657414555049712	2.5	2.5283029789319	0.460891654641492	0.439146223520979	0.1431	0.0636	0.0075	0.0039	0.0199	0.0057	0.0048	0.0181	0.1522	0.0137	0.0177	0.008	0.0779	0.0191	0.0088	0.0032	0.0057	0.0984	0.0855	0.0118	0.009	0.0094	0.0308	0.0066	0.0163	0.1544
17	rs11078298	15317059	1.11	0.657414555049712	2.51	2.47783454765566	0.45100288242129	0.360544108180564	0.1432	0.0636	0.0075	0.0039	0.0199	0.0058	0.0048	0.0181	0.1523	0.0137	0.0177	0.008	0.0779	0.0191	0.0088	0.0032	0.0057	0.0984	0.0856	0.0117	0.009	0.0093	0.0308	0.0066	0.0163	0.1545
17	rs78535397	15321664	1.11	0.657414555049712	2.55	2.28180315180346	0.507315320396879	0.357911873338779	0.1436	0.0637	0.0072	0.0038	0.0197	0.0056	0.0046	0.018	0.1529	0.0136	0.0176	0.0078	0.0779	0.019	0.009	0.0029	0.0055	0.0986	0.0858	0.0116	0.0088	0.0091	0.031	0.0065	0.0162	0.1555
17	rs16951470	15322594	1.11	0.657414555049712	2.57	2.18727935233789	0.502184408826863	0.350421645068265	0.1436	0.0637	0.0072	0.0038	0.0197	0.0055	0.0046	0.018	0.1529	0.0136	0.0176	0.0078	0.0779	0.019	0.009	0.0029	0.0055	0.0986	0.0859	0.0116	0.0088	0.0091	0.031	0.0065	0.0162	0.1555
17	rs72821015	15327921	1.11	0.657414555049712	2.57	2.18727935233789	0.470823974091126	0.198219832327859	0.1438	0.0638	0.007	0.0038	0.0195	0.0055	0.0044	0.0177	0.1537	0.0136	0.0175	0.0075	0.0778	0.0188	0.0092	0.0029	0.0053	0.0988	0.0861	0.0115	0.0087	0.0086	0.0312	0.0064	0.0161	0.1562
17	rs12150270	15328072	1.11	0.657414555049712	2.6	2.04983547874889	0.466972860493804	0.171570966297997	0.1438	0.0638	0.007	0.0038	0.0195	0.0055	0.0044	0.0177	0.1538	0.0136	0.0175	0.0075	0.0778	0.0188	0.0092	0.0029	0.0053	0.0988	0.0861	0.0115	0.0087	0.0086	0.0312	0.0064	0.0161	0.1562
17	rs2906966	15331517	1.11	0.657414555049712	2.64	1.87463514709589	0.471375390136144	0.170283492808381	0.1439	0.064	0.0069	0.0038	0.0195	0.0055	0.0043	0.0176	0.1537	0.0136	0.0175	0.0075	0.0778	0.0187	0.0093	0.0029	0.0051	0.0986	0.0858	0.0115	0.0086	0.0086	0.0315	0.0064	0.0161	0.157
17	rs118063181	15333352	1.1	0.712999886098274	2.65	1.83226616032001	0.590442103406597	0.146950423744649	0.1437	0.0645	0.0065	0.0034	0.0191	0.0052	0.0038	0.0171	0.1541	0.0135	0.0176	0.0069	0.0788	0.0184	0.0093	0.0028	0.0047	0.0982	0.087	0.0113	0.0082	0.0084	0.0322	0.0063	0.0158	0.1589
17	rs11653435	15333562	1.1	0.712999886098274	2.64	1.87463514709589	0.58465774947024	0.106096057113032	0.1437	0.0646	0.0064	0.0034	0.0191	0.0052	0.0038	0.0169	0.1542	0.0134	0.0176	0.0069	0.0789	0.0184	0.0093	0.0028	0.0047	0.0982	0.0871	0.0113	0.008	0.0084	0.0323	0.0065	0.0157	0.1591
17	rs17774955	15338269	1.09	0.771508143262462	2.66	1.79046711851491	0.9630219252603	0.097027633773626	0.143	0.0654	0.0059	0.0029	0.019	0.0049	0.0027	0.0164	0.1544	0.0133	0.0178	0.0064	0.0799	0.0177	0.0089	0.0027	0.0042	0.098	0.0886	0.0112	0.0079	0.0083	0.0337	0.0064	0.0156	0.161
17	rs2954759	15341183	1.09	0.771508143262462	2.66	1.79046711851491	0.972081879071011	0.0698895715461525	0.1431	0.0655	0.0059	0.0029	0.0189	0.0049	0.0027	0.0164	0.1544	0.0133	0.0178	0.0064	0.0799	0.0177	0.0089	0.0027	0.0042	0.0981	0.0886	0.0112	0.0079	0.0083	0.0337	0.0064	0.0156	0.161
17	rs12941020	15345029	1.09	0.771508143262462	2.67	1.74923671946615	0.98842632454867	0.0473338785593356	0.1431	0.0658	0.0058	0.0029	0.0189	0.0049	0.0027	0.0164	0.1542	0.0133	0.0179	0.0063	0.0799	0.0177	0.0089	0.0027	0.0041	0.0981	0.0885	0.0112	0.0079	0.0083	0.0337	0.0064	0.0155	0.1614
17	rs2954767	15345884	1.09	0.771508143262462	2.67	1.74923671946615	0.989366108718673	0.046150496103124	0.143	0.066	0.0058	0.0029	0.0189	0.0049	0.0027	0.0164	0.1541	0.0133	0.0179	0.0063	0.0797	0.0176	0.0089	0.0027	0.0041	0.0981	0.0884	0.0112	0.0079	0.0083	0.0337	0.0064	0.0155	0.1617
17	rs78109166	15351751	1.09	0.771508143262462	2.69	1.66847647402654	0.937723758834211	0.0504720913336642	0.1429	0.066	0.0057	0.0028	0.0189	0.0048	0.0028	0.0164	0.1542	0.0133	0.0179	0.0063	0.0799	0.0176	0.0087	0.0027	0.0041	0.0982	0.0882	0.0113	0.0078	0.0083	0.0337	0.0063	0.0154	0.1621
17	rs78121064	15352112	1.09	0.771508143262462	2.7	1.62894385356865	0.937222314751324	0.0505945494654554	0.1429	0.066	0.0057	0.0028	0.0189	0.0048	0.0028	0.0164	0.1542	0.0133	0.0179	0.0063	0.0799	0.0176	0.0087	0.0027	0.0041	0.0982	0.0882	0.0113	0.0078	0.0083	0.0337	0.0063	0.0154	0.1622
17	rs116846789	15358222	1.09	0.771508143262462	2.73	1.51371859856499	0.913945901943856	0.0544545243824186	0.1429	0.0661	0.0057	0.0028	0.0189	0.0048	0.0028	0.0164	0.1542	0.0132	0.0179	0.0063	0.08	0.0176	0.0086	0.0027	0.004	0.0983	0.0881	0.0114	0.0078	0.0084	0.0337	0.0063	0.0153	0.1625
17	rs2875140	15364293	1.09	0.771508143262462	2.73	1.51371859856499	0.885358621825135	0.0580457816552925	0.1428	0.0661	0.0057	0.0028	0.019	0.0048	0.0028	0.0163	0.1542	0.0132	0.018	0.0062	0.0802	0.0175	0.0085	0.0027	0.004	0.0983	0.088	0.0114	0.0077	0.0084	0.0338	0.0062	0.0152	0.1628
17	rs12453587	15370444	1.09	0.771508143262462	2.73	1.51371859856499	0.573639501305605	0.0809835855775281	0.1426	0.0662	0.0056	0.0028	0.019	0.0042	0.0028	0.0162	0.1545	0.0131	0.0179	0.0061	0.0799	0.0172	0.0083	0.0026	0.0037	0.0993	0.0882	0.0115	0.0077	0.0083	0.034	0.0058	0.0151	0.164
17	rs72824453	15372594	1.09	0.771508143262462	2.73	1.51371859856499	0.420810532935052	0.108014202389962	0.1424	0.0661	0.0056	0.0025	0.019	0.0038	0.0026	0.0161	0.1546	0.0129	0.0177	0.006	0.0802	0.017	0.008	0.0024	0.0034	0.0995	0.0886	0.0116	0.0076	0.0081	0.0341	0.0056	0.0151	0.1662
17	rs7218048	15374082	1.09	0.771508143262462	2.74	1.47642932789886	0.405819418909937	0.113165088611038	0.1424	0.0661	0.0056	0.0025	0.019	0.0038	0.0026	0.0161	0.1546	0.0129	0.0177	0.006	0.0802	0.0169	0.008	0.0024	0.0034	0.0995	0.0886	0.0117	0.0075	0.008	0.0341	0.0056	0.0151	0.1665
17	rs4792614	15377373	1.09	0.771508143262462	2.74	1.47642932789886	0.346444035915565	0.157116455162201	0.1424	0.0665	0.0054	0.0024	0.0191	0.0034	0.0025	0.0162	0.1549	0.0129	0.0176	0.0059	0.0803	0.0169	0.0076	0.0022	0.0033	0.0995	0.089	0.0117	0.0074	0.0077	0.0341	0.0053	0.0151	0.1676
17	rs34382187	15380592	1.08	0.832982220188166	2.74	1.47642932789886	0.300861312612888	0.217267691610937	0.1424	0.0669	0.0053	0.0023	0.0192	0.0031	0.0024	0.0162	0.1552	0.0128	0.0174	0.0058	0.0803	0.0168	0.0074	0.002	0.0031	0.0996	0.0893	0.0118	0.0076	0.0075	0.0341	0.0051	0.0151	0.1683
17	rs9908576	15385932	1.08	0.832982220188166	2.74	1.47642932789886	0.292967311016749	0.237323412800166	0.1424	0.067	0.0053	0.0023	0.0192	0.0029	0.0024	0.0163	0.1554	0.0127	0.0172	0.0057	0.0803	0.0169	0.0072	0.0019	0.0031	0.0996	0.0894	0.0118	0.0076	0.0073	0.0341	0.0049	0.015	0.1688
17	rs74791474	15394109	1.08	0.832982220188166	2.75	1.43969700504398	0.283623167313478	0.251156942551563	0.1424	0.0671	0.0052	0.0023	0.0192	0.0029	0.0024	0.0163	0.1554	0.0127	0.0172	0.0057	0.0804	0.017	0.0072	0.002	0.003	0.0996	0.0894	0.0118	0.0075	0.0073	0.0341	0.0049	0.015	0.1689
17	rs35078459	15397727	1.08	0.832982220188166	2.75	1.43969700504398	0.281500698823734	0.249694989085601	0.1424	0.0671	0.0052	0.0023	0.0192	0.0029	0.0024	0.0162	0.1554	0.0127	0.0172	0.0057	0.0804	0.017	0.0072	0.002	0.003	0.0996	0.0894	0.0118	0.0075	0.0072	0.034	0.0049	0.0149	0.169
17	rs2906969	15402113	1.08	0.832982220188166	2.75	1.43969700504398	0.275556784526221	0.249470313126324	0.1423	0.0672	0.0052	0.0023	0.0192	0.003	0.0024	0.0163	0.1554	0.0127	0.0172	0.0057	0.0804	0.017	0.0072	0.002	0.003	0.0996	0.0895	0.0118	0.0075	0.0072	0.034	0.0049	0.0149	0.169
17	rs12943756	15403878	1.08	0.832982220188166	2.76	1.40351999273484	0.295763427463334	0.256125040364968	0.1423	0.0672	0.0052	0.0023	0.0192	0.003	0.0024	0.0162	0.1554	0.0127	0.0172	0.0057	0.0803	0.0169	0.0072	0.002	0.0032	0.0997	0.0895	0.0118	0.0075	0.0072	0.034	0.0049	0.015	0.1691
17	rs113497007	15405592	1.08	0.832982220188166	2.76	1.40351999273484	0.281689016360116	0.245772440896735	0.1422	0.0672	0.0052	0.0024	0.0193	0.0029	0.0024	0.0162	0.1554	0.0127	0.0172	0.0057	0.0803	0.0169	0.0072	0.002	0.0032	0.0997	0.0895	0.0118	0.0075	0.0072	0.0339	0.0049	0.015	0.1691
17	rs117089340	15405657	1.08	0.832982220188166	2.76	1.40351999273484	0.281877401487201	0.24532540769413	0.1422	0.0672	0.0052	0.0024	0.0193	0.0029	0.0024	0.0162	0.1554	0.0127	0.0172	0.0057	0.0803	0.0169	0.0072	0.002	0.0032	0.0997	0.0895	0.0118	0.0075	0.0072	0.0339	0.0049	0.015	0.1691
17	rs12150518	15406197	1.08	0.832982220188166	2.77	1.36789661096653	0.280137418492894	0.242648660608635	0.1421	0.0672	0.0052	0.0024	0.0193	0.0029	0.0024	0.0162	0.1555	0.0127	0.0172	0.0057	0.0802	0.0169	0.0072	0.002	0.0032	0.0997	0.0895	0.0118	0.0075	0.0072	0.0339	0.0049	0.015	0.1691
17	rs139005045	15406442	1.08	0.832982220188166	2.78	1.33282513578435	0.28154777187095	0.240425210901591	0.1422	0.0672	0.0052	0.0024	0.0193	0.003	0.0024	0.0162	0.1555	0.0127	0.0173	0.0057	0.0802	0.0169	0.0072	0.002	0.0032	0.0996	0.0894	0.0118	0.0075	0.0072	0.0339	0.0049	0.015	0.1691
17	rs1465251	15407763	1.08	0.832982220188166	2.79	1.29830379804321	0.265148389062787	0.225808014902499	0.1421	0.0672	0.0052	0.0026	0.0193	0.003	0.0025	0.0162	0.1554	0.0127	0.0173	0.0057	0.0801	0.0169	0.0072	0.002	0.0033	0.0996	0.0894	0.0117	0.0075	0.0072	0.0338	0.005	0.015	0.1692
17	rs35469661	15410363	1.08	0.832982220188166	2.8	1.26433078213629	0.269451229269325	0.214052936535515	0.1421	0.0672	0.0052	0.0026	0.0193	0.003	0.0025	0.0162	0.1553	0.0127	0.0173	0.0057	0.0801	0.017	0.0072	0.002	0.0033	0.0996	0.0894	0.0117	0.0074	0.0072	0.0338	0.005	0.015	0.1692
17	rs72824497	15418019	1.08	0.832982220188166	2.82	1.19802221324668	0.269037631574521	0.207142208090513	0.142	0.0672	0.0052	0.0027	0.0194	0.003	0.0025	0.0161	0.1552	0.0127	0.0174	0.0057	0.08	0.017	0.0072	0.0021	0.0034	0.0995	0.0893	0.0117	0.0074	0.0072	0.0338	0.005	0.015	0.1692
17	rs77962827	15425407	1.08	0.832982220188166	2.93	0.871659766409689	0.267020546791475	0.202927074854229	0.1419	0.0672	0.0052	0.0028	0.0194	0.0031	0.0026	0.0161	0.1551	0.0127	0.0175	0.0057	0.0799	0.017	0.0072	0.0021	0.0034	0.0995	0.0892	0.0117	0.0074	0.0072	0.0337	0.0051	0.015	0.1692
17	rs72819828	15442194	1.08	0.832982220188166	2.92	0.898693461391643	0.269451229269325	0.196555111932767	0.1418	0.0673	0.0052	0.0028	0.0194	0.0032	0.0026	0.0161	0.1551	0.0127	0.0175	0.0057	0.0799	0.017	0.0072	0.0021	0.0034	0.0995	0.0892	0.0117	0.0074	0.0072	0.0337	0.0051	0.015	0.1692
17	rs236815	15468444	1.08	0.832982220188166	2.92	0.898693461391643	0.290951370359986	0.205980167156929	0.1397	0.0676	0.0055	0.0033	0.0199	0.0036	0.0028	0.0158	0.1546	0.0128	0.0179	0.0059	0.0799	0.017	0.0075	0.0024	0.0036	0.0992	0.089	0.0119	0.0074	0.0065	0.0333	0.0054	0.0156	0.1688
17	rs236814	15468470	1.08	0.832982220188166	2.92	0.898693461391643	0.285185077584504	0.205980167156929	0.1396	0.0675	0.0055	0.0033	0.0199	0.0036	0.0028	0.0158	0.1546	0.0128	0.0179	0.0059	0.0802	0.017	0.0075	0.0024	0.0036	0.0993	0.089	0.0119	0.0074	0.0065	0.0333	0.0054	0.0156	0.1688
17	rs2856159	15483611	1.07	0.897462410887183	2.93	0.871659766409689	0.307434329687843	0.173956696920553	0.1376	0.0676	0.0058	0.0037	0.0203	0.0039	0.0029	0.0155	0.1541	0.0128	0.0183	0.0062	0.0804	0.017	0.0079	0.0025	0.0037	0.099	0.0891	0.012	0.0073	0.0066	0.0328	0.0056	0.0157	0.1687
17	rs949426	15490151	1.07	0.897462410887183	2.93	0.871659766409689	0.355164346520197	0.154146153780575	0.1354	0.0679	0.0059	0.0039	0.0206	0.0043	0.0032	0.0153	0.1534	0.0132	0.0185	0.0063	0.081	0.0173	0.008	0.0024	0.0037	0.0987	0.0889	0.0121	0.007	0.0068	0.0322	0.0061	0.0159	0.1688
17	rs149448001	15490739	1.07	0.897462410887183	2.96	0.793651312900757	0.377424852321892	0.161755220868962	0.1355	0.0679	0.0059	0.004	0.0206	0.0043	0.0032	0.0153	0.1533	0.0132	0.0185	0.0063	0.081	0.0173	0.0081	0.0025	0.0038	0.0987	0.0889	0.0121	0.007	0.0068	0.0322	0.0061	0.0159	0.1688
17	rs2856229	15495266	1.06	0.964986553882562	2.96	0.793651312900757	0.578832278413825	0.234234580008827	0.1348	0.0681	0.0061	0.0043	0.0206	0.0048	0.0033	0.015	0.1527	0.0132	0.0186	0.0063	0.0813	0.0174	0.0082	0.0026	0.0038	0.0982	0.0886	0.0121	0.007	0.0069	0.032	0.0064	0.0159	0.1689
17	rs77119354	15495401	1.06	0.964986553882562	2.97	0.768670182966371	0.614884665081091	0.242537332880538	0.1346	0.0682	0.0061	0.0044	0.0207	0.0047	0.0033	0.015	0.1527	0.0132	0.0187	0.0063	0.0812	0.0175	0.0083	0.0026	0.0038	0.0979	0.0886	0.0121	0.007	0.0069	0.032	0.0064	0.0159	0.169
17	rs79385100	15496727	1.06	0.964986553882562	2.97	0.768670182966371	0.622201543518411	0.303835793958286	0.1344	0.0681	0.0062	0.0044	0.0209	0.0047	0.0034	0.0151	0.1526	0.0133	0.0187	0.0064	0.081	0.0177	0.0084	0.0026	0.0038	0.0976	0.0883	0.0122	0.0071	0.007	0.0319	0.0065	0.016	0.1692
17	rs8078150	15496730	1.06	0.964986553882562	2.97	0.768670182966371	0.671118606092159	0.31186421620162	0.1343	0.0681	0.0062	0.0045	0.0209	0.0047	0.0033	0.0151	0.1523	0.0133	0.0187	0.0064	0.0808	0.0177	0.0084	0.0026	0.0038	0.0978	0.0883	0.0122	0.0071	0.007	0.0319	0.0065	0.0159	0.1695
17	rs11870747	15499045	1.06	0.964986553882562	2.97	0.768670182966371	0.633286352493501	0.263519975462864	0.1343	0.0683	0.0062	0.0045	0.0209	0.0047	0.0033	0.0151	0.1522	0.0133	0.0187	0.0064	0.0806	0.0177	0.0084	0.0026	0.0039	0.0977	0.0884	0.0122	0.007	0.007	0.032	0.0065	0.016	0.1692
17	rs4792630	15510011	1.05	1.03559017337659	2.97	0.768670182966371	0.662681524027494	0.287030238199021	0.1338	0.0686	0.0063	0.0046	0.0212	0.0048	0.0033	0.0151	0.1511	0.0132	0.0183	0.0066	0.0807	0.0176	0.0084	0.0029	0.0039	0.0969	0.0891	0.0122	0.0069	0.0066	0.0323	0.0065	0.016	0.1702
17	rs62070406	15517237	1.04	1.10930661634754	2.97	0.768670182966371	0.866836747325842	0.356660361560978	0.1331	0.0686	0.0064	0.005	0.0211	0.0046	0.0034	0.0151	0.1508	0.0132	0.0182	0.0068	0.081	0.0174	0.0087	0.003	0.0041	0.0966	0.0895	0.0122	0.007	0.0062	0.0326	0.0065	0.016	0.1702
17	rs200934978	15517284	1.04	1.10930661634754	2.99	0.72022314582581	0.820945815500304	0.321410030597758	0.1331	0.0686	0.0064	0.005	0.0211	0.0045	0.0034	0.0151	0.1508	0.0133	0.0182	0.0068	0.0809	0.0174	0.0087	0.003	0.0041	0.0966	0.0895	0.0122	0.007	0.0062	0.0326	0.0066	0.016	0.1702
17	rs58071439	15524056	1.04	1.10930661634754	2.99	0.72022314582581	0.627101491227908	0.258620551062643	0.1329	0.0688	0.0062	0.005	0.021	0.0043	0.0035	0.0161	0.1504	0.0133	0.0179	0.0069	0.0813	0.0174	0.009	0.0031	0.0041	0.0964	0.0888	0.0121	0.0071	0.0063	0.0326	0.0064	0.0163	0.1699
17	rs4792636	15529969	1.04	1.10930661634754	3	0.696751202985924	0.439855802110771	0.296581149140287	0.1323	0.0689	0.0062	0.005	0.0208	0.0041	0.0038	0.0168	0.1498	0.0132	0.018	0.007	0.0814	0.0174	0.0091	0.0032	0.0042	0.0964	0.0886	0.0122	0.0069	0.0064	0.0328	0.0066	0.0164	0.1694
17	rs62070417	15531942	1.04	1.10930661634754	3.01	0.673776155564303	0.427618677988836	0.335701808560119	0.1322	0.069	0.0064	0.005	0.0208	0.0041	0.0038	0.0171	0.1497	0.0132	0.018	0.007	0.0815	0.0174	0.0091	0.0032	0.0042	0.0966	0.0884	0.0122	0.0068	0.0064	0.0328	0.0066	0.0164	0.1689
17	rs3174720	15532147	1.04	1.10930661634754	3.12	0.452863978564029	0.417397986553619	0.286795616918561	0.1322	0.0692	0.0064	0.005	0.0208	0.0041	0.0038	0.0171	0.1501	0.0132	0.018	0.007	0.0815	0.0174	0.0091	0.0032	0.0041	0.0962	0.0883	0.0122	0.0068	0.0064	0.0328	0.0066	0.0164	0.1689
17	Affx-52330941	15546132	1.03	1.18616718476217	3.13	0.435575753324506	0.417224837228395	0.30240449305306	0.1321	0.0697	0.0064	0.0049	0.0208	0.0041	0.0039	0.017	0.1502	0.0131	0.0179	0.007	0.0818	0.0175	0.0092	0.0033	0.0041	0.0957	0.0876	0.0122	0.0068	0.0064	0.0328	0.0066	0.0165	0.1695
17	rs146022728	15548982	1.03	1.18616718476217	3.14	0.418735639412168	0.430603309148474	0.274098063617507	0.1321	0.0697	0.0064	0.0049	0.0208	0.0041	0.0039	0.017	0.1502	0.0131	0.0179	0.0071	0.0819	0.0175	0.0092	0.0033	0.0041	0.0957	0.0875	0.0122	0.0067	0.0064	0.0328	0.0066	0.0165	0.1696
17	rs8066692	15554278	1.03	1.18616718476217	3.17	0.370859203571921	0.44878642075035	0.308621369479292	0.1321	0.0696	0.0064	0.0048	0.0208	0.0041	0.0039	0.0169	0.1499	0.0131	0.0179	0.0071	0.0821	0.0175	0.0093	0.0033	0.004	0.0957	0.0874	0.0122	0.0067	0.0063	0.0328	0.0065	0.0165	0.1698
17	rs61741220	15554456	1.03	1.18616718476217	3.17	0.370859203571921	0.442466286244024	0.292796633443496	0.132	0.0696	0.0064	0.0048	0.0208	0.0041	0.0039	0.0169	0.1499	0.0131	0.0179	0.0071	0.0821	0.0175	0.0093	0.0033	0.004	0.0957	0.0874	0.0122	0.0067	0.0063	0.0328	0.0066	0.0165	0.1698
17	rs2074890	15554561	1.03	1.18616718476217	3.21	0.313017210102667	0.443179558041336	0.297292378186107	0.132	0.0696	0.0064	0.0048	0.0208	0.0041	0.0039	0.0169	0.1499	0.0131	0.0179	0.0071	0.0821	0.0175	0.0093	0.0033	0.004	0.0957	0.0874	0.0122	0.0067	0.0063	0.0328	0.0066	0.0165	0.1698
17	rs117887711	15562295	1.03	1.18616718476217	3.21	0.313017210102667	0.395190042753177	0.0902998883975837	0.1318	0.0699	0.0064	0.0047	0.0208	0.0042	0.004	0.017	0.1496	0.0131	0.0178	0.0071	0.0822	0.0175	0.0094	0.0033	0.004	0.0958	0.0873	0.0123	0.0067	0.0062	0.0327	0.0066	0.0165	0.1699
17	rs73272121	15563361	1.03	1.18616718476217	3.22	0.299593947381755	0.40088287618703	0.0929680434291591	0.1317	0.0699	0.0065	0.0047	0.0208	0.0043	0.004	0.017	0.1495	0.013	0.0178	0.0071	0.0822	0.0176	0.0094	0.0034	0.004	0.0958	0.0873	0.0123	0.0067	0.0062	0.0327	0.0066	0.0166	0.1699
17	rs1563011	15565952	1.03	1.18616718476217	3.22	0.299593947381755	0.374795818902412	0.0732259513449364	0.1316	0.0699	0.0064	0.0046	0.0208	0.0043	0.004	0.0171	0.1494	0.013	0.0178	0.0071	0.0823	0.0176	0.0094	0.0034	0.004	0.0958	0.0871	0.0123	0.0067	0.0062	0.0327	0.0066	0.0166	0.1699
17	rs1503130	15566579	1.04	1.10930661634754	3.22	0.299593947381755	0.370924202139199	0.0762614879656374	0.1315	0.07	0.0064	0.0045	0.0208	0.0043	0.004	0.0171	0.149	0.013	0.0178	0.0071	0.0825	0.0176	0.0094	0.0034	0.0041	0.0958	0.0871	0.0124	0.0067	0.0062	0.0326	0.0066	0.0166	0.17
17	rs117397889	15567830	1.04	1.10930661634754	3.22	0.299593947381755	0.359807281854677	0.0643604274852691	0.1313	0.0701	0.0065	0.0046	0.0208	0.0043	0.0041	0.0172	0.1485	0.013	0.0177	0.0072	0.0826	0.0177	0.0095	0.0035	0.0041	0.0957	0.0869	0.0124	0.0067	0.0062	0.0325	0.0067	0.0167	0.17
17	rs56201971	15574117	1.03	1.18616718476217	3.25	0.261729658797372	0.417455710956268	0.152050501280167	0.1297	0.0707	0.0068	0.0049	0.0208	0.0047	0.0048	0.0176	0.1447	0.0131	0.0174	0.0076	0.0834	0.018	0.01	0.0039	0.0047	0.0952	0.0859	0.0129	0.0068	0.0066	0.0314	0.0074	0.0173	0.1703
17	rs189280	15580374	1.03	1.18616718476217	3.25	0.261729658797372	0.458409616455314	0.184425714497837	0.1296	0.071	0.0069	0.0048	0.0209	0.0047	0.0048	0.0176	0.1444	0.013	0.0174	0.0076	0.083	0.018	0.01	0.0039	0.0047	0.0952	0.0856	0.013	0.0069	0.0066	0.0316	0.0075	0.0174	0.1704
17	rs10221188	15587575	1.03	1.18616718476217	3.25	0.261729658797372	0.538557803342488	0.187791323970311	0.1294	0.071	0.0069	0.0049	0.0209	0.0049	0.0049	0.0177	0.1436	0.013	0.0174	0.0077	0.083	0.018	0.0101	0.0039	0.0048	0.0957	0.0853	0.0131	0.0068	0.0067	0.0318	0.0075	0.0174	0.1701
17	rs17776733	15592762	1.03	1.18616718476217	3.26	0.249891789602986	0.517203316346542	0.17196779159252	0.1292	0.0714	0.0069	0.0048	0.0209	0.0049	0.0049	0.0178	0.1435	0.0129	0.0174	0.0077	0.0828	0.0181	0.0102	0.0039	0.0048	0.096	0.0849	0.013	0.0068	0.0067	0.0318	0.0076	0.0174	0.1703
17	rs117200551	15601963	1.03	1.18616718476217	3.26	0.249891789602986	0.489997506023895	0.157308779897678	0.129	0.0717	0.0069	0.0048	0.0209	0.0049	0.0049	0.0179	0.1434	0.0129	0.0173	0.0077	0.0828	0.0182	0.0101	0.0039	0.0049	0.0957	0.0849	0.013	0.0068	0.0068	0.032	0.0077	0.0174	0.17
17	rs55748835	15607282	1.03	1.18616718476217	3.26	0.249891789602986	0.519127649793074	0.182193574875921	0.129	0.0719	0.0069	0.0048	0.0208	0.0049	0.005	0.0179	0.1433	0.0129	0.0173	0.0077	0.0828	0.0182	0.0101	0.0039	0.0049	0.0954	0.0849	0.0131	0.0068	0.0068	0.0321	0.0077	0.0173	0.1699
17	rs3760299	15611495	1.03	1.18616718476217	3.26	0.249891789602986	0.484268623120138	0.151196152137267	0.1291	0.0722	0.007	0.0048	0.0209	0.0049	0.005	0.0179	0.1429	0.0128	0.0173	0.0078	0.083	0.0183	0.01	0.0039	0.0049	0.0955	0.0849	0.0131	0.0068	0.0068	0.0321	0.0073	0.0173	0.1702
17	rs9905520	15621217	1.03	1.18616718476217	3.26	0.249891789602986	0.472111099931601	0.177958244314392	0.1284	0.0723	0.0067	0.0048	0.0208	0.0049	0.0051	0.018	0.1428	0.0128	0.0173	0.0078	0.0829	0.0184	0.0099	0.0039	0.0049	0.0955	0.0845	0.0131	0.0069	0.0068	0.0323	0.0074	0.0173	0.171
17	rs62072378	15641109	1.02	1.26620126232677	3.27	0.2384362992664	0.36431948892702	0.366076988562448	0.1241	0.0741	0.0076	0.0044	0.0199	0.0052	0.0053	0.019	0.1385	0.0122	0.0172	0.0081	0.0856	0.0189	0.0095	0.0051	0.0052	0.0976	0.081	0.0133	0.007	0.0073	0.0341	0.0078	0.017	0.1714
17	rs11650318	15644506	1.02	1.26620126232677	3.27	0.2384362992664	0.405364218026426	0.39898945401888	0.1236	0.0743	0.0077	0.0043	0.0198	0.0053	0.0053	0.0191	0.1381	0.0122	0.0172	0.0081	0.0858	0.0189	0.0095	0.0053	0.0052	0.0979	0.0806	0.0133	0.007	0.0074	0.0343	0.0078	0.017	0.1714
17	rs17855672	15645289	1.02	1.26620126232677	3.27	0.2384362992664	0.422434887975938	0.407793553039966	0.1235	0.0744	0.0078	0.0043	0.0198	0.0053	0.0053	0.0191	0.1381	0.0122	0.0173	0.008	0.0858	0.0189	0.0095	0.0053	0.0053	0.098	0.0805	0.0133	0.007	0.0074	0.0343	0.0078	0.017	0.1713
17	rs75299246	15650737	1.02	1.26620126232677	3.27	0.2384362992664	0.455030113014326	0.423194769970787	0.1231	0.0746	0.0078	0.0043	0.0198	0.0053	0.0053	0.019	0.1375	0.0122	0.0173	0.0081	0.086	0.0191	0.0095	0.0054	0.0053	0.0984	0.0803	0.0134	0.0071	0.0075	0.0344	0.0079	0.0171	0.1709
17	rs75884461	15666775	1.02	1.26620126232677	3.27	0.2384362992664	0.511897104492413	0.447114185116206	0.1226	0.0753	0.0079	0.0043	0.0198	0.0054	0.0054	0.0189	0.1367	0.0122	0.0172	0.0082	0.086	0.0192	0.0094	0.0053	0.0053	0.0987	0.0804	0.0135	0.0071	0.0075	0.0345	0.0079	0.0171	0.1708
17	rs62072426	15673812	1.01	1.34943643539615	3.27	0.2384362992664	0.708824576530711	0.532264863736401	0.1205	0.0768	0.0082	0.0043	0.0198	0.0054	0.0056	0.019	0.1354	0.0121	0.0172	0.0085	0.0858	0.0193	0.0096	0.0055	0.0056	0.0997	0.0812	0.0134	0.007	0.0075	0.0347	0.0077	0.0171	0.1695
17	rs2875227	15677373	1.01	1.34943643539615	3.27	0.2384362992664	0.853857683817633	0.498707890579933	0.1191	0.0785	0.0084	0.0042	0.0197	0.0052	0.0055	0.019	0.1341	0.012	0.0172	0.0086	0.0863	0.0193	0.0096	0.0057	0.0055	0.1003	0.0825	0.0134	0.0067	0.0075	0.0347	0.0079	0.0171	0.1683
17	rs11651162	15685167	1.01	1.34943643539615	3.26	0.249891789602986	0.905445046289177	0.407014605699748	0.1195	0.0799	0.0084	0.004	0.0198	0.005	0.0054	0.0186	0.1329	0.012	0.0171	0.0088	0.0872	0.0192	0.0095	0.0056	0.0052	0.1008	0.083	0.0133	0.0063	0.0074	0.0352	0.0077	0.0169	0.1681
17	rs1542132	15685788	1.01	1.34943643539615	3.26	0.249891789602986	1.12753708999835	0.451913144428778	0.1193	0.0801	0.0083	0.0039	0.0198	0.005	0.0053	0.0185	0.1328	0.0119	0.0172	0.0088	0.0872	0.0192	0.0094	0.0056	0.0053	0.101	0.0831	0.0133	0.0062	0.0073	0.0352	0.0076	0.017	0.1681
17	rs66688787	15686884	1.01	1.34943643539615	3.26	0.249891789602986	1.07507230238769	0.428845307047867	0.1188	0.0806	0.0082	0.0039	0.0197	0.0049	0.0053	0.0185	0.1328	0.012	0.0171	0.0088	0.0869	0.0192	0.0094	0.0056	0.0053	0.1007	0.0835	0.0133	0.0064	0.0073	0.0352	0.0074	0.017	0.169
17	Affx-13585463	15688159	1.01	1.34943643539615	3.26	0.249891789602986	1.05780658635461	0.394478596258916	0.1188	0.0806	0.0081	0.0039	0.0196	0.0049	0.0053	0.0185	0.1326	0.0121	0.0171	0.0088	0.0869	0.0192	0.0094	0.0056	0.0053	0.1008	0.0835	0.0133	0.0064	0.0073	0.0352	0.0073	0.017	0.169
17	rs562979	15705733	1.01	1.34943643539615	3.26	0.249891789602986	0.983903404371368	0.422932446542514	0.1174	0.0828	0.008	0.0037	0.0195	0.0045	0.0051	0.0186	0.1318	0.0121	0.017	0.0087	0.0868	0.0192	0.009	0.0055	0.0051	0.1018	0.0848	0.0129	0.0065	0.0072	0.0355	0.0073	0.0168	0.1689
17	rs6502474	15717546	1.01	1.34943643539615	3.26	0.249891789602986	1.0166919048359	0.579115148699876	0.1169	0.0837	0.008	0.0036	0.0195	0.0043	0.005	0.0187	0.131	0.0121	0.0169	0.0087	0.0878	0.0191	0.0089	0.0053	0.005	0.1023	0.0854	0.0129	0.0067	0.0071	0.0356	0.0071	0.0167	0.1686
17	rs112427653	15734616	1.01	1.34943643539615	3.26	0.249891789602986	0.837611612814713	0.49146305020198	0.1165	0.0844	0.008	0.0035	0.0195	0.0042	0.0048	0.0187	0.1307	0.0122	0.0168	0.0087	0.0885	0.0189	0.0088	0.005	0.0048	0.1024	0.0858	0.0129	0.0068	0.0072	0.0356	0.007	0.0167	0.1681
17	rs117343741	15751356	1.01	1.34943643539615	3.25	0.261729658797372	0.765059191372412	0.451245812791535	0.1164	0.0848	0.008	0.0035	0.0194	0.0041	0.0048	0.0187	0.1305	0.0123	0.0167	0.0088	0.089	0.0188	0.0087	0.0049	0.0047	0.1025	0.086	0.0129	0.0069	0.0072	0.0356	0.007	0.0167	0.1678
17	rs116965022	15764366	1.01	1.34943643539615	3.25	0.261729658797372	0.760313743255775	0.435176592956744	0.1162	0.085	0.008	0.0035	0.0195	0.0041	0.0047	0.0187	0.1306	0.0123	0.0167	0.0088	0.0891	0.0188	0.0087	0.0048	0.0047	0.1026	0.0861	0.0129	0.0069	0.0072	0.0356	0.007	0.0167	0.1676
17	rs34812236	15784977	1	1.43589860781958	3.25	0.261729658797372	0.777596529690683	0.457261141171463	0.1161	0.0852	0.008	0.0034	0.0195	0.0041	0.0047	0.0187	0.1306	0.0124	0.0167	0.0087	0.0893	0.0187	0.0087	0.0047	0.0047	0.1027	0.0863	0.0129	0.0069	0.0071	0.0356	0.0069	0.0167	0.1674
17	rs9903817	15786573	1	1.43589860781958	3.25	0.261729658797372	0.790455614981667	0.481664775832019	0.1161	0.0852	0.008	0.0034	0.0195	0.0041	0.0047	0.0187	0.1306	0.0124	0.0167	0.0087	0.0893	0.0187	0.0087	0.0047	0.0047	0.1027	0.0863	0.0129	0.0069	0.0071	0.0356	0.0069	0.0167	0.1674
17	rs11658370	15789202	1	1.43589860781958	3.24	0.273955600409011	0.792944985117886	0.475702095162305	0.1161	0.0852	0.008	0.0034	0.0195	0.0041	0.0047	0.0187	0.1305	0.0124	0.0167	0.0087	0.0893	0.0187	0.0087	0.0047	0.0047	0.1027	0.0863	0.0129	0.0069	0.0071	0.0356	0.0069	0.0167	0.1674
17	rs12935927	15793443	1	1.43589860781958	3.24	0.273955600409011	0.800277086429663	0.480443574353725	0.1162	0.0852	0.008	0.0034	0.0195	0.0041	0.0047	0.0187	0.1304	0.0124	0.0167	0.0087	0.0893	0.0187	0.0088	0.0047	0.0047	0.1027	0.0863	0.0129	0.0069	0.0071	0.0356	0.007	0.0167	0.1673
17	rs72821720	15797186	1.01	1.34943643539615	3.23	0.286575202599778	0.71424363601874	0.420180706623902	0.1167	0.085	0.008	0.0034	0.0195	0.0041	0.0047	0.0188	0.1303	0.0124	0.0166	0.0087	0.0898	0.0187	0.0088	0.0046	0.0045	0.1025	0.0862	0.0128	0.007	0.0071	0.0355	0.0069	0.0167	0.1674
17	rs12945204	15799536	1.01	1.34943643539615	3.23	0.286575202599778	0.672565655416136	0.409612677979929	0.1172	0.0848	0.008	0.0034	0.0195	0.0041	0.0046	0.0188	0.1301	0.0124	0.0166	0.0087	0.0903	0.0187	0.0089	0.0045	0.0044	0.1023	0.086	0.0128	0.007	0.0071	0.0354	0.0068	0.0167	0.1675
17	rs859255	15818291	1.01	1.34943643539615	3.21	0.313017210102667	0.624789323803908	0.395379635288288	0.1178	0.0846	0.008	0.0033	0.0196	0.0041	0.0045	0.0189	0.1298	0.0123	0.0166	0.0087	0.0905	0.0187	0.0088	0.0045	0.0044	0.1021	0.0863	0.0127	0.007	0.0071	0.0352	0.0068	0.0166	0.1678
17	rs1759084	15821374	1.01	1.34943643539615	3.21	0.313017210102667	0.563519718218893	0.366076988562448	0.1178	0.0845	0.008	0.0033	0.0196	0.0041	0.0045	0.019	0.13	0.0123	0.0166	0.0087	0.0905	0.0186	0.0089	0.0044	0.0044	0.102	0.0864	0.0126	0.007	0.0071	0.0352	0.0068	0.0166	0.168
17	rs859267	15826021	1.01	1.34943643539615	3.21	0.313017210102667	0.505538843516846	0.332755372513096	0.1179	0.0839	0.008	0.0033	0.0195	0.0041	0.0044	0.0189	0.1303	0.0124	0.0166	0.0086	0.0907	0.0186	0.0089	0.0043	0.0043	0.1019	0.0868	0.0126	0.007	0.0071	0.035	0.0068	0.0166	0.1684
17	rs117746119	15832406	1.01	1.34943643539615	3.21	0.313017210102667	0.476105886399492	0.307303109617828	0.118	0.0838	0.008	0.0033	0.0195	0.004	0.0043	0.0189	0.1303	0.0124	0.0166	0.0086	0.0908	0.0185	0.0089	0.0042	0.0043	0.102	0.0869	0.0126	0.007	0.007	0.0349	0.0068	0.0166	0.1685
17	rs9907878	15834536	1.01	1.34943643539615	3.2	0.326850259155197	0.469722084291735	0.317412186352451	0.118	0.0837	0.008	0.0033	0.0195	0.004	0.0043	0.0189	0.1303	0.0124	0.0167	0.0086	0.0908	0.0185	0.0089	0.0042	0.0042	0.1021	0.0869	0.0126	0.007	0.007	0.0348	0.0068	0.0166	0.1686
17	rs758857	15854257	1.02	1.26620126232677	3.2	0.326850259155197	0.330363673168095	0.261465553772957	0.1186	0.0827	0.008	0.0032	0.0194	0.0039	0.0039	0.0188	0.1302	0.0126	0.0167	0.0085	0.0916	0.0184	0.0087	0.0039	0.004	0.1029	0.0876	0.0126	0.0069	0.007	0.0343	0.0069	0.0164	0.1688
17	rs79990008	15856887	1.02	1.26620126232677	3.2	0.326850259155197	0.294749407100399	0.209048413889045	0.1187	0.0827	0.008	0.0031	0.0194	0.0039	0.0039	0.0188	0.1302	0.0127	0.0167	0.0085	0.0917	0.0184	0.0088	0.0039	0.004	0.1029	0.0877	0.0125	0.0069	0.007	0.0343	0.0069	0.0164	0.1689
17	rs78804732	15876021	1.04	1.10930661634754	3.2	0.326850259155197	0.240121447911111	0.232146024310052	0.1209	0.0792	0.0078	0.0019	0.0187	0.0031	0.0023	0.018	0.1292	0.014	0.0163	0.0085	0.0954	0.0176	0.0086	0.0018	0.0028	0.1071	0.0916	0.0102	0.0075	0.0066	0.0332	0.0072	0.016	0.1711
17	rs10491104	15884561	1.04	1.10930661634754	3.2	0.326850259155197	0.250782157905221	0.240425210901591	0.1211	0.079	0.0078	0.0019	0.0187	0.0031	0.0022	0.0179	0.1292	0.0141	0.0163	0.0085	0.0956	0.0176	0.0086	0.0017	0.0027	0.1073	0.0918	0.01	0.0075	0.0066	0.0332	0.0073	0.016	0.1712
17	rs56060666	15885625	1.04	1.10930661634754	3.2	0.326850259155197	0.236082410729386	0.243428411070079	0.121	0.079	0.0078	0.0019	0.0187	0.0031	0.0022	0.0179	0.1292	0.0141	0.0163	0.0085	0.0956	0.0176	0.0085	0.0017	0.0027	0.1074	0.0918	0.01	0.0075	0.0067	0.0332	0.0073	0.016	0.1713
17	rs62073578	15887367	1.04	1.10930661634754	3.2	0.326850259155197	0.233311598857846	0.244766980620074	0.121	0.079	0.0078	0.0019	0.0186	0.0031	0.0022	0.0179	0.1291	0.0141	0.0163	0.0085	0.0957	0.0176	0.0085	0.0017	0.0027	0.1074	0.0918	0.01	0.0075	0.0066	0.0332	0.0073	0.0159	0.1713
17	rs75531820	15888063	1.04	1.10930661634754	3.2	0.326850259155197	0.232929375520443	0.246891155610143	0.121	0.079	0.0078	0.0019	0.0186	0.0031	0.0022	0.0179	0.1291	0.0141	0.0163	0.0086	0.0957	0.0176	0.0085	0.0017	0.0027	0.1074	0.0918	0.01	0.0075	0.0066	0.0332	0.0073	0.0159	0.1713
17	rs77283385	15894551	1.04	1.10930661634754	3.2	0.326850259155197	0.238183144732527	0.247339093394564	0.1211	0.079	0.0078	0.0019	0.0186	0.003	0.0022	0.0179	0.1291	0.0141	0.0163	0.0085	0.0958	0.0176	0.0085	0.0017	0.0027	0.1075	0.0919	0.01	0.0075	0.0066	0.0332	0.0072	0.0159	0.1713
17	rs74503177	15901486	1.04	1.10930661634754	3.2	0.326850259155197	0.249413617450566	0.250819328992232	0.1213	0.079	0.0078	0.0018	0.0186	0.003	0.0022	0.0179	0.129	0.0141	0.0163	0.0085	0.0959	0.0177	0.0085	0.0017	0.0026	0.1076	0.092	0.01	0.0075	0.0065	0.0332	0.0072	0.0159	0.1712
17	rs62073581	15904602	1.04	1.10930661634754	3.2	0.326850259155197	0.257731220729909	0.25307279466191	0.1214	0.079	0.0078	0.0018	0.0186	0.003	0.0021	0.0179	0.129	0.0142	0.0163	0.0085	0.0959	0.0177	0.0085	0.0016	0.0026	0.1076	0.092	0.0101	0.0075	0.0065	0.0332	0.0072	0.0159	0.1712
17	rs112911249	15907467	1.04	1.10930661634754	3.2	0.326850259155197	0.283954097549966	0.259416168511762	0.1216	0.0789	0.0077	0.0017	0.0186	0.0029	0.0021	0.0178	0.1289	0.0142	0.0163	0.0084	0.0961	0.0178	0.0085	0.0016	0.0025	0.1078	0.0921	0.0101	0.0075	0.0064	0.0333	0.0071	0.0159	0.171
17	rs59749475	15915914	1.04	1.10930661634754	3.2	0.326850259155197	0.609682670113442	0.390110222609675	0.1234	0.0793	0.0077	0.0015	0.0185	0.0028	0.002	0.0177	0.1277	0.0141	0.0163	0.0083	0.0961	0.018	0.0092	0.0014	0.0023	0.1073	0.0922	0.0106	0.0075	0.0062	0.0335	0.0072	0.0158	0.1705
17	rs11078324	15928222	1.04	1.10930661634754	3.19	0.341098255896361	0.61571886911184	0.375689610904021	0.1232	0.0789	0.0076	0.0015	0.0185	0.0027	0.0019	0.0174	0.1284	0.0141	0.0164	0.0082	0.0967	0.0179	0.0091	0.0014	0.0023	0.1069	0.093	0.0112	0.0075	0.0062	0.0328	0.0072	0.0157	0.1705
17	rs2301652	15928584	1.04	1.10930661634754	3.19	0.341098255896361	0.661459632040698	0.459807228926517	0.1231	0.079	0.0077	0.0014	0.0185	0.0027	0.0017	0.0174	0.1284	0.0142	0.0164	0.0082	0.0966	0.0179	0.0092	0.0014	0.002	0.1067	0.0931	0.0113	0.0075	0.0062	0.0329	0.0073	0.0157	0.1706
17	rs72821769	15931693	1.04	1.10930661634754	3.18	0.355766254763284	0.614676195248976	0.492691392231555	0.1232	0.0787	0.0077	0.0013	0.0185	0.0025	0.0015	0.0174	0.1283	0.0142	0.0164	0.0082	0.0968	0.0179	0.009	0.0012	0.002	0.1069	0.0932	0.0113	0.0076	0.0061	0.0329	0.0072	0.0157	0.171
17	rs112673653	15943490	1.04	1.10930661634754	3.18	0.355766254763284	0.572294298446584	0.54231192807685	0.1232	0.0785	0.0077	0.0013	0.0185	0.0024	0.0014	0.0175	0.1283	0.0143	0.0165	0.0082	0.0971	0.0179	0.0087	0.0011	0.0019	0.1069	0.0934	0.0114	0.0077	0.0061	0.033	0.0071	0.0157	0.1715
17	rs116847886	15948768	1.04	1.10930661634754	3.19	0.341098255896361	0.57215985922919	0.570177790333128	0.1233	0.0784	0.0077	0.0013	0.0185	0.0023	0.0013	0.0174	0.1284	0.0143	0.0165	0.0082	0.0972	0.0179	0.0086	0.001	0.0019	0.1069	0.0935	0.0113	0.0077	0.0061	0.033	0.007	0.0157	0.1717
17	rs71358386	15951154	1.04	1.10930661634754	3.19	0.341098255896361	0.570749137786607	0.571452490706659	0.1233	0.0783	0.0077	0.0013	0.0185	0.0023	0.0013	0.0174	0.1284	0.0143	0.0165	0.0082	0.0972	0.0179	0.0086	0.001	0.0019	0.107	0.0935	0.0113	0.0077	0.0061	0.033	0.007	0.0157	0.1718
17	rs4792718	15954692	1.04	1.10930661634754	3.18	0.355766254763284	0.570010837567319	0.570602613635578	0.1233	0.0783	0.0077	0.0013	0.0185	0.0022	0.0013	0.0174	0.1284	0.0143	0.0165	0.0082	0.0972	0.0179	0.0086	0.001	0.0019	0.107	0.0936	0.0113	0.0077	0.0061	0.033	0.007	0.0157	0.1718
17	rs11657857	15959537	1.04	1.10930661634754	3.18	0.355766254763284	0.567932575967358	0.567489030401633	0.1234	0.0783	0.0077	0.0013	0.0185	0.0022	0.0012	0.0174	0.1284	0.0143	0.0165	0.0082	0.0972	0.0179	0.0086	0.001	0.0019	0.107	0.0936	0.0113	0.0077	0.006	0.0329	0.0069	0.0157	0.1718
17	rs2157991	15961951	1.04	1.10930661634754	3.18	0.355766254763284	0.567999561278045	0.56339110917095	0.1236	0.0782	0.0077	0.0013	0.0185	0.0022	0.0012	0.0174	0.1283	0.0143	0.0165	0.0081	0.0972	0.0179	0.0085	0.001	0.0019	0.107	0.0937	0.0113	0.0077	0.006	0.033	0.0069	0.0157	0.1719
17	rs118023219	15977214	1.04	1.10930661634754	3.18	0.355766254763284	0.560120825432787	0.562403041931671	0.1236	0.0781	0.0077	0.0013	0.0185	0.0022	0.0012	0.0174	0.1284	0.0143	0.0165	0.0081	0.0972	0.0179	0.0085	0.001	0.0019	0.107	0.0938	0.0113	0.0077	0.006	0.0329	0.0069	0.0157	0.172
17	rs118072442	15983458	1.04	1.10930661634754	3.18	0.355766254763284	0.552756597823394	0.559441385267109	0.1236	0.0781	0.0077	0.0013	0.0185	0.0021	0.0012	0.0174	0.1284	0.0143	0.0165	0.0081	0.0972	0.0179	0.0084	0.001	0.0019	0.1071	0.0938	0.0113	0.0078	0.006	0.0329	0.0069	0.0157	0.1721
17	rs117525311	16003294	1.04	1.10930661634754	3.2	0.326850259155197	0.544255797414858	0.558032418122492	0.1236	0.078	0.0077	0.0013	0.0185	0.0021	0.0012	0.0174	0.1284	0.0143	0.0165	0.0081	0.0973	0.0179	0.0084	0.001	0.0019	0.1071	0.0938	0.0113	0.0078	0.0059	0.0329	0.0069	0.0157	0.1722
17	rs7225951	16016809	1.05	1.03559017337659	3.2	0.326850259155197	0.518870875103744	0.554795101316123	0.1236	0.0779	0.0077	0.0013	0.0185	0.002	0.0011	0.0174	0.1285	0.0143	0.0165	0.0081	0.0973	0.0179	0.0083	0.001	0.0019	0.1072	0.0938	0.0112	0.0078	0.0059	0.0329	0.0068	0.0157	0.1725
17	rs35622628	16020028	1.05	1.03559017337659	3.21	0.313017210102667	0.519063450442799	0.554654453264285	0.1236	0.0779	0.0077	0.0013	0.0185	0.002	0.0011	0.0174	0.1285	0.0143	0.0165	0.0081	0.0973	0.0179	0.0083	0.001	0.0019	0.1072	0.0938	0.0112	0.0078	0.0059	0.0329	0.0068	0.0157	0.1725
17	rs76010143	16022883	1.05	1.03559017337659	3.22	0.299593947381755	0.529189023645174	0.531986446571014	0.1236	0.0779	0.0077	0.0013	0.0185	0.002	0.0011	0.0174	0.1285	0.0143	0.0165	0.0081	0.0973	0.0179	0.0083	0.001	0.0019	0.1072	0.0939	0.0112	0.0078	0.0059	0.0329	0.0065	0.0157	0.1726
17	rs11658564	16023587	1.05	1.03559017337659	3.21	0.313017210102667	0.532953187854901	0.526842296254558	0.1236	0.0779	0.0077	0.0013	0.0185	0.002	0.0011	0.0174	0.1285	0.0143	0.0165	0.0081	0.0973	0.0179	0.0083	0.001	0.0019	0.1072	0.094	0.0112	0.0078	0.0059	0.0329	0.0065	0.0157	0.1726
17	rs11655773	16030299	1.05	1.03559017337659	3.23	0.286575202599778	0.500416582324622	0.516177204974942	0.1237	0.078	0.0077	0.0013	0.0185	0.0021	0.0012	0.0174	0.1284	0.0143	0.0165	0.0081	0.0971	0.0179	0.0083	0.001	0.0019	0.1072	0.0941	0.0112	0.0078	0.0059	0.0328	0.0064	0.0157	0.1727
17	rs16959544	16058348	1.05	1.03559017337659	3.24	0.273955600409011	0.497770459777445	0.529065261858907	0.1237	0.078	0.0077	0.0013	0.0185	0.0021	0.0012	0.0174	0.1284	0.0143	0.0165	0.0081	0.0971	0.0179	0.0082	0.001	0.0019	0.1071	0.0941	0.0112	0.0078	0.0059	0.0328	0.0064	0.0157	0.1728
17	rs178816	16092902	1.05	1.03559017337659	3.26	0.249891789602986	0.458953892599326	0.500626135065418	0.1237	0.0779	0.0077	0.0013	0.0185	0.0021	0.0012	0.0174	0.1283	0.0143	0.0165	0.0081	0.0968	0.0178	0.0081	0.001	0.0019	0.1073	0.0942	0.0111	0.0079	0.0059	0.0328	0.0064	0.0157	0.1731
17	rs76874420	16095389	1.05	1.03559017337659	3.27	0.2384362992664	0.451482822382486	0.490508216894678	0.1237	0.078	0.0077	0.0013	0.0186	0.0021	0.0012	0.0175	0.1283	0.0143	0.0165	0.0081	0.0968	0.0178	0.0081	0.001	0.0019	0.1073	0.0942	0.0111	0.0079	0.0059	0.0328	0.0064	0.0157	0.1732
17	rs112136983	16096278	1.05	1.03559017337659	3.27	0.2384362992664	0.449205339929902	0.493783910943707	0.1237	0.0781	0.0077	0.0013	0.0186	0.0021	0.0012	0.0175	0.1284	0.0143	0.0165	0.0081	0.0968	0.0178	0.0081	9e-04	0.0019	0.1072	0.0942	0.0111	0.0079	0.0059	0.0328	0.0064	0.0157	0.1732
17	rs118038725	16110017	1.05	1.03559017337659	3.27	0.2384362992664	0.445620839485633	0.496107567559086	0.1238	0.078	0.0077	0.0013	0.0186	0.0021	0.0012	0.0175	0.1283	0.0143	0.0165	0.0081	0.0968	0.0178	0.0081	0.001	0.0019	0.1072	0.0942	0.0111	0.0079	0.0059	0.0328	0.0064	0.0157	0.1732
17	rs12945855	16139149	1.05	1.03559017337659	3.28	0.227357389834261	0.428846396994943	0.513002198907397	0.1243	0.0778	0.0076	0.0013	0.0186	0.0021	0.0012	0.0176	0.1279	0.0143	0.0165	0.008	0.0965	0.0178	0.0081	0.001	0.0019	0.1071	0.0941	0.0112	0.0081	0.0059	0.033	0.0064	0.0156	0.1732
17	rs4791664	16151670	1.05	1.03559017337659	3.27	0.2384362992664	0.409012994669465	0.507904988062322	0.1247	0.0777	0.0076	0.0013	0.0185	0.002	0.0011	0.0176	0.1279	0.0143	0.0165	0.008	0.0964	0.0178	0.008	0.001	0.0019	0.1072	0.0942	0.0111	0.0081	0.0058	0.0331	0.0064	0.0156	0.1729
17	rs11650427	16158774	1.05	1.03559017337659	3.27	0.2384362992664	0.400147837988639	0.505017722189386	0.1249	0.0777	0.0075	0.0013	0.0185	0.002	0.0011	0.0176	0.1279	0.0143	0.0165	0.0081	0.0964	0.0178	0.008	0.0011	0.0019	0.1072	0.0943	0.011	0.0081	0.0058	0.0331	0.0064	0.0157	0.1727
17	rs60374261	16177131	1.05	1.03559017337659	3.27	0.2384362992664	0.371359415951491	0.499118784882193	0.1251	0.0776	0.0075	0.0013	0.0185	0.002	0.0011	0.0177	0.1279	0.0142	0.0165	0.0081	0.0968	0.0177	0.008	0.0011	0.0019	0.107	0.0944	0.0108	0.0081	0.0057	0.0331	0.0064	0.0157	0.1725
17	rs117055878	16197916	1.05	1.03559017337659	3.27	0.2384362992664	0.364696806900617	0.505429932930083	0.125	0.0776	0.0075	0.0013	0.0185	0.002	0.0011	0.0177	0.128	0.0142	0.0165	0.0082	0.0968	0.0177	0.008	0.0011	0.0019	0.1071	0.0944	0.0109	0.0081	0.0057	0.0332	0.0064	0.0158	0.1724
17	rs4792731	16201941	1.05	1.03559017337659	3.27	0.2384362992664	0.36431948892702	0.503781602774668	0.125	0.0776	0.0075	0.0013	0.0185	0.002	0.0011	0.0177	0.128	0.0142	0.0165	0.0082	0.0968	0.0177	0.008	0.0011	0.0019	0.1071	0.0944	0.0109	0.0081	0.0057	0.0332	0.0064	0.0158	0.1724
17	rs75331890	16206766	1.05	1.03559017337659	3.27	0.2384362992664	0.346444035915565	0.506804584956283	0.125	0.0775	0.0073	0.0013	0.0186	0.002	0.0011	0.0177	0.128	0.0142	0.0165	0.0082	0.0969	0.0177	0.008	0.0011	0.0019	0.1071	0.0944	0.0109	0.0081	0.0057	0.0332	0.0064	0.0158	0.1723
17	rs11078338	16210192	1.05	1.03559017337659	3.27	0.2384362992664	0.347179598305125	0.507629830565208	0.125	0.0775	0.0073	0.0013	0.0186	0.002	0.0011	0.0177	0.128	0.0142	0.0165	0.0082	0.0969	0.0177	0.008	0.0011	0.0019	0.1071	0.0944	0.0109	0.0081	0.0057	0.0332	0.0064	0.0158	0.1723
17	rs1005380	16219792	1.05	1.03559017337659	3.27	0.2384362992664	0.36012862606745	0.517835688069986	0.1253	0.0774	0.0073	0.0013	0.0186	0.002	0.0011	0.0176	0.128	0.0143	0.0166	0.0082	0.097	0.0177	0.008	0.0011	0.0019	0.1072	0.0944	0.011	0.0081	0.0057	0.0333	0.0064	0.0157	0.1722
17	rs117527434	16223256	1.05	1.03559017337659	3.27	0.2384362992664	0.36750599775223	0.524344261703423	0.1254	0.0773	0.0073	0.0013	0.0186	0.002	0.0011	0.0174	0.1281	0.0143	0.0166	0.0082	0.097	0.0177	0.008	0.0012	0.0019	0.1072	0.0943	0.011	0.0082	0.0056	0.0333	0.0064	0.0156	0.172
17	rs74255324	16234260	1.05	1.03559017337659	3.27	0.2384362992664	0.389371001158829	0.502683476714649	0.1256	0.0773	0.0072	0.0014	0.0186	0.002	0.001	0.0172	0.1281	0.0144	0.0166	0.0083	0.0973	0.0176	0.008	0.0012	0.0019	0.1073	0.0941	0.0111	0.0082	0.0056	0.0334	0.0064	0.0156	0.1717
17	rs62074191	16244853	1.06	0.964986553882562	3.27	0.2384362992664	0.363188735049876	0.430952969911439	0.1257	0.0773	0.0069	0.0015	0.0184	0.0022	0.0011	0.0173	0.1277	0.0144	0.0166	0.0083	0.0982	0.0176	0.008	0.0013	0.0019	0.1071	0.0939	0.0111	0.0084	0.0055	0.0332	0.0064	0.0155	0.1714
17	rs3112524	16245778	1.06	0.964986553882562	3.27	0.2384362992664	0.362006067223577	0.424507045221054	0.1257	0.0773	0.0069	0.0015	0.0184	0.0022	0.0011	0.0173	0.1277	0.0144	0.0166	0.0083	0.0982	0.0176	0.008	0.0013	0.0019	0.1071	0.0939	0.0111	0.0084	0.0055	0.0332	0.0064	0.0155	0.1714
17	rs7477	16246016	1.06	0.964986553882562	3.27	0.2384362992664	0.362006067223577	0.426083220514208	0.1257	0.0773	0.0069	0.0015	0.0184	0.0022	0.0011	0.0173	0.1277	0.0144	0.0166	0.0083	0.0982	0.0176	0.008	0.0013	0.0019	0.1071	0.0939	0.0111	0.0084	0.0055	0.0332	0.0064	0.0155	0.1714
17	rs181387571	16249665	1.06	0.964986553882562	3.27	0.2384362992664	0.360235773519015	0.435705320422243	0.1257	0.0773	0.0069	0.0016	0.0184	0.0022	0.0011	0.0173	0.1277	0.0144	0.0166	0.0083	0.0982	0.0176	0.008	0.0014	0.0019	0.1071	0.0939	0.0111	0.0084	0.0055	0.0332	0.0064	0.0155	0.1713
17	rs7223745	16269454	1.06	0.964986553882562	3.28	0.227357389834261	0.29765152422617	0.410913404832249	0.1257	0.0773	0.0068	0.0017	0.0185	0.0023	0.0012	0.0173	0.1274	0.0145	0.0166	0.0084	0.0982	0.0176	0.0078	0.0015	0.0019	0.1068	0.0939	0.0111	0.0085	0.0056	0.0334	0.0065	0.0155	0.1708
17	rs872300	16277776	1.06	0.964986553882562	3.28	0.227357389834261	0.244024052995977	0.414691855576725	0.125	0.0771	0.0069	0.0017	0.0185	0.0024	0.0013	0.0173	0.1278	0.0145	0.0167	0.0085	0.0981	0.0176	0.0078	0.0016	0.0019	0.1066	0.0939	0.0112	0.0085	0.0057	0.0331	0.0066	0.0156	0.1707
17	rs76403078	16280370	1.06	0.964986553882562	3.27	0.2384362992664	0.226819231296066	0.402737695088342	0.1248	0.0771	0.0069	0.0017	0.0186	0.0024	0.0013	0.0174	0.1279	0.0145	0.0167	0.0086	0.098	0.0176	0.0078	0.0017	0.0019	0.1065	0.094	0.0112	0.0086	0.0058	0.033	0.0067	0.0156	0.1706
17	rs11658826	16291752	1.06	0.964986553882562	3.27	0.2384362992664	0.202614527276192	0.411173685100749	0.125	0.0772	0.007	0.0018	0.0186	0.0025	0.0015	0.0173	0.128	0.0145	0.0166	0.0087	0.0976	0.0176	0.0078	0.0019	0.002	0.1064	0.0939	0.0111	0.0086	0.0058	0.0327	0.0068	0.0155	0.1703
17	rs9891709	16295950	1.06	0.964986553882562	3.27	0.2384362992664	0.193049302590922	0.369863050642784	0.125	0.0772	0.007	0.0019	0.0185	0.0025	0.0015	0.0173	0.128	0.0146	0.0167	0.0086	0.0975	0.0176	0.0078	0.0019	0.002	0.1064	0.0938	0.0111	0.0086	0.0058	0.0327	0.0069	0.0155	0.1703
17	rs28379199	16301494	1.06	0.964986553882562	3.26	0.249891789602986	0.209830925788348	0.369610304469639	0.1251	0.0772	0.007	0.0019	0.0185	0.0026	0.0016	0.0173	0.1278	0.0145	0.0166	0.0088	0.0976	0.0175	0.0078	0.002	0.002	0.1062	0.0938	0.0111	0.0086	0.0058	0.0327	0.0069	0.0157	0.1699
17	rs7217735	16315919	1.06	0.964986553882562	3.27	0.2384362992664	0.248444884146496	0.393835344808944	0.1252	0.077	0.007	0.002	0.0185	0.0027	0.0016	0.0174	0.1275	0.0145	0.0166	0.0089	0.0979	0.0175	0.008	0.0021	0.002	0.1059	0.094	0.0111	0.0086	0.0057	0.0327	0.007	0.0156	0.1695
17	rs79269225	16319949	1.08	0.832982220188166	3.28	0.227357389834261	0.195194864340776	0.374167170520064	0.1248	0.0759	0.007	0.0022	0.0189	0.0031	0.002	0.0181	0.1274	0.0143	0.0167	0.0092	0.0968	0.0173	0.0078	0.0026	0.0022	0.106	0.0942	0.0106	0.0081	0.0057	0.0332	0.0072	0.0157	0.1693
17	rs4792739	16322676	1.09	0.771508143262462	3.28	0.227357389834261	0.281783200475109	0.255672128969427	0.1246	0.0741	0.007	0.0025	0.0188	0.0037	0.0027	0.0194	0.129	0.014	0.0169	0.0099	0.0943	0.017	0.0077	0.0039	0.0026	0.1026	0.0945	0.0106	0.0079	0.0056	0.0343	0.0075	0.0162	0.1689
17	rs4629007	16323738	1.08	0.832982220188166	3.28	0.227357389834261	0.335559162252012	0.355785047937538	0.125	0.073	0.0071	0.0026	0.0189	0.0038	0.0028	0.0198	0.1287	0.0141	0.0171	0.01	0.0944	0.0171	0.0077	0.0041	0.0027	0.1019	0.0941	0.0105	0.0078	0.0057	0.0344	0.0078	0.0164	0.1691
17	rs8121	16325968	1.08	0.832982220188166	3.28	0.227357389834261	0.457442794734895	0.35828757048416	0.1248	0.0725	0.0074	0.0027	0.0189	0.004	0.003	0.0201	0.1284	0.0141	0.0171	0.0102	0.0938	0.0171	0.0081	0.0045	0.0029	0.1014	0.0934	0.0106	0.0077	0.0058	0.0345	0.008	0.0165	0.1686
17	rs115718041	16338306	1.09	0.771508143262462	3.29	0.21664916022799	0.525566679256364	0.466390515467844	0.1251	0.0723	0.0075	0.0028	0.0189	0.0041	0.0032	0.0201	0.1281	0.014	0.0172	0.0104	0.0935	0.017	0.0082	0.0046	0.003	0.1014	0.0929	0.0105	0.0077	0.0058	0.0346	0.0082	0.0166	0.1684
17	rs7214366	16340316	1.09	0.771508143262462	3.29	0.21664916022799	0.504081829627653	0.439411207310356	0.1251	0.0723	0.0076	0.0028	0.0189	0.0041	0.0032	0.0201	0.128	0.0139	0.0172	0.0104	0.0935	0.017	0.0082	0.0046	0.003	0.1014	0.0929	0.0105	0.0077	0.0058	0.0346	0.0082	0.0167	0.1684
17	rs62074234	16340378	1.09	0.771508143262462	3.29	0.21664916022799	0.504525055138963	0.450178624323977	0.1251	0.0723	0.0076	0.0028	0.0189	0.0041	0.0032	0.0201	0.128	0.0139	0.0172	0.0104	0.0935	0.017	0.0082	0.0046	0.003	0.1014	0.0929	0.0105	0.0077	0.0058	0.0346	0.0082	0.0167	0.1684
17	rs117030628	16342343	1.09	0.771508143262462	3.29	0.21664916022799	0.50490511142219	0.467871754230935	0.1251	0.0723	0.0076	0.0028	0.0189	0.0041	0.0032	0.0201	0.1281	0.0139	0.0172	0.0104	0.0935	0.017	0.0082	0.0046	0.003	0.1013	0.0928	0.0105	0.0077	0.0058	0.0346	0.0082	0.0167	0.1684
17	rs72833950	16343026	1.09	0.771508143262462	3.29	0.21664916022799	0.51227980937827	0.473133263052596	0.1252	0.0723	0.0076	0.0028	0.0189	0.0041	0.0032	0.0201	0.1281	0.0139	0.0172	0.0104	0.0935	0.017	0.0082	0.0046	0.003	0.1012	0.0928	0.0105	0.0078	0.0058	0.0346	0.0082	0.0167	0.1684
17	rs4617905	16344600	1.09	0.771508143262462	3.29	0.21664916022799	0.506426708654041	0.470433139609875	0.1252	0.0723	0.0076	0.0028	0.0189	0.0041	0.0032	0.0201	0.1281	0.0139	0.0172	0.0104	0.0935	0.017	0.0082	0.0046	0.003	0.1011	0.0928	0.0105	0.0078	0.0058	0.0346	0.0082	0.0167	0.1684
17	rs78133126	16345753	1.09	0.771508143262462	3.31	0.196320630125924	0.522020536279546	0.549176026636074	0.1251	0.0723	0.0076	0.0029	0.0189	0.0041	0.0032	0.0201	0.128	0.0139	0.0173	0.0104	0.0935	0.017	0.0083	0.0046	0.003	0.101	0.0928	0.0105	0.0078	0.0059	0.0346	0.0082	0.0166	0.1684
17	rs61745139	16347325	1.09	0.771508143262462	3.31	0.196320630125924	0.533083212296874	0.556483560037023	0.1249	0.0722	0.0077	0.0029	0.0189	0.0041	0.0032	0.0202	0.128	0.0139	0.0173	0.0104	0.0935	0.017	0.0083	0.0046	0.003	0.1013	0.0926	0.0105	0.0078	0.0059	0.0346	0.0082	0.0166	0.1684
17	rs4792746	16353310	1.09	0.771508143262462	3.31	0.196320630125924	0.537839386049264	0.58380999830577	0.1248	0.0722	0.0077	0.003	0.0189	0.0041	0.0033	0.0202	0.1279	0.0139	0.0173	0.0104	0.0935	0.017	0.0084	0.0046	0.003	0.1012	0.0926	0.0105	0.0078	0.0059	0.0346	0.0082	0.0166	0.1683
17	rs112356937	16360007	1.09	0.771508143262462	3.31	0.196320630125924	0.613703765504507	0.793983999756385	0.1248	0.0722	0.0078	0.003	0.0188	0.0041	0.0033	0.0203	0.1279	0.0139	0.0174	0.0104	0.0935	0.017	0.0083	0.0046	0.003	0.1012	0.0925	0.0105	0.0078	0.0059	0.0346	0.0082	0.0166	0.1682
17	rs11654069	16365086	1.09	0.771508143262462	3.33	0.177401503992083	0.653077812188547	0.774490119528278	0.1247	0.0722	0.0078	0.003	0.0188	0.0041	0.0033	0.0203	0.1277	0.0139	0.0176	0.0105	0.0936	0.0171	0.0084	0.0046	0.003	0.1012	0.0922	0.0105	0.0078	0.0059	0.0346	0.0082	0.0167	0.168
17	rs1558241	16378439	1.1	0.712999886098274	3.34	0.168454672892635	0.537708813465825	0.834202730829183	0.1241	0.0714	0.0084	0.0034	0.0198	0.0042	0.0037	0.0203	0.1259	0.0137	0.0177	0.0107	0.0937	0.0176	0.0088	0.0049	0.0033	0.1018	0.0912	0.011	0.0078	0.0066	0.0345	0.0087	0.0176	0.1649
17	rs11078347	16384961	1.11	0.657414555049712	3.34	0.168454672892635	0.552624329105001	1.01003381579451	0.1238	0.0709	0.0087	0.0035	0.0201	0.0042	0.0038	0.0198	0.1253	0.0137	0.0176	0.0108	0.0934	0.0177	0.0089	0.005	0.0033	0.1021	0.0913	0.011	0.0078	0.0069	0.0344	0.0089	0.0176	0.1649
17	rs12453766	16386294	1.11	0.657414555049712	3.35	0.159841057206343	0.613356640638576	1.10251577307977	0.1237	0.0708	0.0087	0.0035	0.0201	0.0042	0.0038	0.0197	0.1254	0.0137	0.0176	0.0108	0.0933	0.0177	0.0089	0.005	0.0033	0.1021	0.0914	0.011	0.0078	0.0069	0.0344	0.009	0.0176	0.1648
17	rs78466931	16394562	1.11	0.657414555049712	3.34	0.168454672892635	0.667651416558582	1.04026090403957	0.1234	0.0707	0.0088	0.0034	0.0202	0.0041	0.0039	0.0194	0.1254	0.0138	0.0177	0.0108	0.0931	0.0177	0.009	0.0051	0.0033	0.1021	0.0915	0.0111	0.0078	0.007	0.0343	0.0091	0.0176	0.1646
17	rs74648800	16398261	1.11	0.657414555049712	3.34	0.168454672892635	0.617528092590936	0.961523868896975	0.1233	0.0707	0.0089	0.0034	0.0203	0.0041	0.0039	0.0193	0.1254	0.0139	0.0177	0.0108	0.0931	0.0177	0.0091	0.0051	0.0033	0.1021	0.0916	0.0112	0.0078	0.0071	0.0343	0.0092	0.0177	0.1643
17	rs11871620	16398555	1.11	0.657414555049712	3.34	0.168454672892635	0.608022326832396	0.913175458858512	0.1233	0.0707	0.0089	0.0034	0.0203	0.0041	0.0039	0.0192	0.1254	0.0138	0.0177	0.0108	0.0931	0.0177	0.0091	0.0051	0.0033	0.1021	0.0916	0.0112	0.0078	0.0071	0.0343	0.0092	0.0178	0.1642
17	rs76239518	16400415	1.11	0.657414555049712	3.34	0.168454672892635	0.624369349678761	1.03752064310971	0.1232	0.0706	0.009	0.0034	0.0202	0.0042	0.0039	0.0191	0.1257	0.0139	0.0178	0.0108	0.093	0.0176	0.0091	0.0052	0.0033	0.1021	0.0916	0.0112	0.0078	0.0071	0.0343	0.0092	0.0178	0.1642
17	rs673760	16401682	1.11	0.657414555049712	3.34	0.168454672892635	0.606916589772829	1.02946901891722	0.1232	0.0705	0.009	0.0035	0.0202	0.0042	0.0039	0.019	0.1259	0.0139	0.0178	0.0109	0.0929	0.0176	0.0092	0.0052	0.0033	0.1021	0.0916	0.0112	0.0077	0.0072	0.0343	0.0092	0.0178	0.1641
17	rs608624	16404247	1.12	0.604706511137083	3.34	0.168454672892635	0.740252274163294	1.33425238657633	0.1234	0.0704	0.009	0.0035	0.0203	0.0042	0.0039	0.0189	0.1259	0.0138	0.0178	0.0109	0.0927	0.0176	0.0092	0.0052	0.0033	0.1019	0.0918	0.0111	0.0076	0.0073	0.0342	0.0093	0.018	0.1641
17	rs72833988	16405708	1.12	0.604706511137083	3.34	0.168454672892635	0.771970668951696	1.26294070984432	0.1235	0.0704	0.009	0.0035	0.0203	0.0042	0.004	0.0188	0.1258	0.0138	0.0178	0.0109	0.0926	0.0175	0.0092	0.0052	0.0034	0.1019	0.0919	0.0111	0.0076	0.0073	0.0342	0.0093	0.018	0.164
17	rs554066	16409570	1.12	0.604706511137083	3.34	0.168454672892635	1.00668882675933	1.64563682599808	0.1237	0.0699	0.0092	0.0037	0.0203	0.0043	0.004	0.0189	0.1256	0.0138	0.018	0.0111	0.0921	0.0175	0.0094	0.0053	0.0034	0.1018	0.092	0.0113	0.0076	0.0074	0.0339	0.0094	0.0182	0.1632
17	rs571877	16411387	1.13	0.554827224596281	3.34	0.168454672892635	1.24671155798163	1.57579210858685	0.1232	0.0692	0.0094	0.0038	0.0205	0.0045	0.0041	0.019	0.125	0.0139	0.0183	0.0116	0.0919	0.0174	0.0098	0.0055	0.0036	0.1017	0.0922	0.0116	0.0079	0.0076	0.0334	0.0095	0.0184	0.1621
17	rs2981611	16413609	1.15	0.46334549806667	3.34	0.168454672892635	1.54260622550364	2.71491191133601	0.122	0.0675	0.0095	0.0039	0.0207	0.0045	0.0041	0.0189	0.1248	0.0137	0.0186	0.0118	0.0921	0.0177	0.0101	0.0055	0.0037	0.1011	0.0919	0.0118	0.0084	0.0077	0.034	0.0095	0.0187	0.1622
17	rs480100	16414457	1.15	0.46334549806667	3.34	0.168454672892635	1.62244644963956	2.76991876951528	0.122	0.0675	0.0095	0.0039	0.0207	0.0045	0.0041	0.0189	0.1248	0.0137	0.0186	0.0118	0.0921	0.0178	0.0101	0.0055	0.0037	0.1011	0.0918	0.0118	0.0084	0.0077	0.034	0.0095	0.0187	0.1622
17	rs75476648	16419532	1.15	0.46334549806667	3.34	0.168454672892635	1.78348406390066	2.79326422100505	0.122	0.0674	0.0095	0.0039	0.0207	0.0045	0.0041	0.0189	0.125	0.0136	0.0187	0.0119	0.0922	0.0178	0.0101	0.0054	0.0037	0.1009	0.0918	0.0119	0.0085	0.0077	0.034	0.0095	0.0188	0.162
17	rs117416503	16420595	1.15	0.46334549806667	3.34	0.168454672892635	1.80960382669937	2.80186087936799	0.122	0.0674	0.0095	0.004	0.0207	0.0045	0.0041	0.0189	0.125	0.0136	0.0187	0.0119	0.0922	0.0178	0.0101	0.0054	0.0037	0.1008	0.0918	0.0119	0.0085	0.0077	0.0341	0.0095	0.0187	0.162
17	rs2970067	16422727	1.15	0.46334549806667	3.34	0.168454672892635	1.70718302023742	2.68215451900789	0.1221	0.0674	0.0095	0.004	0.0207	0.0045	0.0041	0.0189	0.1251	0.0136	0.0188	0.0119	0.0923	0.0179	0.0101	0.0054	0.0037	0.1008	0.0919	0.0119	0.0085	0.0077	0.0341	0.0095	0.0187	0.1619
17	rs11651653	16423881	1.16	0.421630287221885	3.34	0.168454672892635	1.91537903078109	3.43953932100587	0.1222	0.0667	0.0094	0.0039	0.0207	0.0044	0.004	0.0189	0.125	0.0137	0.0188	0.0119	0.0931	0.018	0.0101	0.0053	0.0036	0.1006	0.0924	0.0118	0.0086	0.0076	0.0344	0.0094	0.0184	0.1618
17	rs73290628	16424974	1.17	0.382518045708746	3.34	0.168454672892635	2.07286057364279	3.54895727047926	0.1223	0.066	0.0093	0.0037	0.0208	0.0044	0.0039	0.0189	0.125	0.0139	0.0189	0.0118	0.0934	0.018	0.0098	0.0051	0.0035	0.1008	0.0932	0.0118	0.0087	0.0074	0.0344	0.0092	0.0183	0.1619
17	rs116917140	16425428	1.17	0.382518045708746	3.34	0.168454672892635	2.20246786980367	3.87158622983856	0.1225	0.0657	0.0092	0.0037	0.0208	0.0043	0.0039	0.0189	0.1252	0.014	0.0189	0.0117	0.0934	0.018	0.0097	0.0051	0.0035	0.1008	0.0934	0.0118	0.0087	0.0074	0.0343	0.0092	0.0183	0.1619
17	rs77248335	16438942	1.2	0.280131383133392	3.34	0.168454672892635	1.62761353177046	4.17024721454192	0.1241	0.0628	0.0087	0.0033	0.0208	0.0041	0.0035	0.0192	0.1269	0.0145	0.0191	0.011	0.0939	0.018	0.009	0.0046	0.0034	0.1004	0.0965	0.0111	0.0086	0.0074	0.0339	0.0088	0.018	0.1628
17	rs72833996	16439017	1.2	0.280131383133392	3.34	0.168454672892635	1.62844080838708	4.16208139603792	0.1241	0.0628	0.0087	0.0033	0.0208	0.0041	0.0035	0.0192	0.1269	0.0145	0.0191	0.011	0.0939	0.018	0.009	0.0046	0.0034	0.1004	0.0965	0.0111	0.0086	0.0074	0.0339	0.0088	0.018	0.1628
17	rs75286225	16440840	1.2	0.280131383133392	3.36	0.151554094423325	1.59741813754554	4.0308456639893	0.1242	0.0626	0.0087	0.0033	0.0208	0.0041	0.0035	0.0192	0.127	0.0145	0.0191	0.011	0.0939	0.018	0.009	0.0046	0.0033	0.1004	0.0967	0.011	0.0086	0.0074	0.0339	0.0087	0.018	0.1629
17	rs7214679	16442464	1.2	0.280131383133392	3.36	0.151554094423325	1.15714118433749	2.81681862439721	0.1243	0.0625	0.0087	0.0033	0.0208	0.0041	0.0034	0.0192	0.1271	0.0146	0.0191	0.011	0.0939	0.018	0.009	0.0046	0.0034	0.1004	0.0969	0.011	0.0086	0.0074	0.0339	0.0087	0.018	0.1629
17	rs7224723	16456614	1.2	0.280131383133392	3.35	0.159841057206343	1.1096698705642	2.71360819241871	0.1241	0.0632	0.0085	0.0031	0.0208	0.0039	0.0033	0.0193	0.1282	0.0148	0.019	0.0108	0.0941	0.018	0.0086	0.0044	0.0032	0.1006	0.0988	0.0109	0.0086	0.0073	0.0335	0.0084	0.0177	0.1617
17	rs17778652	16457472	1.2	0.280131383133392	3.36	0.151554094423325	1.22812485210396	3.23977777058043	0.1241	0.0632	0.0084	0.0031	0.0208	0.0039	0.0033	0.0193	0.1283	0.0148	0.019	0.0108	0.0941	0.018	0.0086	0.0044	0.0032	0.1006	0.0989	0.0109	0.0086	0.0073	0.0335	0.0084	0.0176	0.1617
17	rs74896811	16467318	1.21	0.250745108472337	3.36	0.151554094423325	1.24072218243272	3.16714999482558	0.1237	0.0627	0.0083	0.0032	0.0208	0.0039	0.0034	0.0195	0.1281	0.0151	0.019	0.0108	0.0945	0.0181	0.0085	0.0044	0.0032	0.0999	0.1	0.0108	0.0086	0.0074	0.0335	0.0085	0.0176	0.1611
17	rs73282641	16474477	1.21	0.250745108472337	3.36	0.151554094423325	1.05228077882035	2.78709888137583	0.1234	0.0623	0.0082	0.0033	0.0209	0.004	0.0034	0.0196	0.128	0.0153	0.019	0.0108	0.0948	0.0183	0.0084	0.0044	0.0033	0.0995	0.1007	0.0107	0.0087	0.0075	0.0335	0.0085	0.0176	0.1608
17	rs72833998	16476079	1.21	0.250745108472337	3.36	0.151554094423325	1.05306946616454	2.76917207993659	0.1234	0.0623	0.0082	0.0033	0.0209	0.004	0.0034	0.0196	0.1281	0.0153	0.019	0.0108	0.0948	0.0183	0.0084	0.0044	0.0033	0.0994	0.1007	0.0107	0.0087	0.0075	0.0335	0.0085	0.0176	0.1607
17	rs116886180	16486446	1.21	0.250745108472337	3.36	0.151554094423325	1.13402942553093	2.79232998029895	0.1231	0.0623	0.0081	0.0032	0.0209	0.004	0.0034	0.0197	0.128	0.0154	0.0189	0.0107	0.0955	0.0185	0.0082	0.0043	0.0032	0.0987	0.1014	0.0105	0.0088	0.0075	0.0335	0.0085	0.0174	0.1609
17	rs34046433	16491671	1.21	0.250745108472337	3.36	0.151554094423325	1.13872748828026	2.64944308535548	0.123	0.0622	0.008	0.0032	0.0209	0.004	0.0033	0.0198	0.1281	0.0155	0.0189	0.0107	0.0958	0.0185	0.0082	0.0043	0.0031	0.0983	0.1018	0.0104	0.0088	0.0075	0.0335	0.0085	0.0174	0.161
17	rs9909921	16500102	1.2	0.280131383133392	3.36	0.151554094423325	0.965389377730875	2.18516990496512	0.1228	0.0622	0.0079	0.0031	0.0209	0.004	0.0033	0.0199	0.1282	0.0157	0.0188	0.0106	0.0964	0.0186	0.0081	0.0043	0.003	0.0977	0.1025	0.0101	0.0089	0.0076	0.0334	0.0084	0.0172	0.1611
17	rs12051751	16501887	1.2	0.280131383133392	3.36	0.151554094423325	0.856672148136498	2.07111023620505	0.1224	0.0624	0.0079	0.0031	0.0209	0.004	0.0033	0.0199	0.1278	0.0157	0.0188	0.0107	0.0966	0.0187	0.0082	0.0043	0.003	0.0974	0.1025	0.0102	0.0089	0.0077	0.0334	0.0084	0.0172	0.1612
17	rs9911851	16507948	1.2	0.280131383133392	3.36	0.151554094423325	0.843998124247469	1.80148913919038	0.1222	0.0626	0.008	0.0031	0.0209	0.004	0.0033	0.02	0.1276	0.0158	0.0189	0.0107	0.0969	0.0187	0.0081	0.0043	0.003	0.0971	0.1027	0.0103	0.009	0.0077	0.0335	0.0084	0.0172	0.1613
17	rs2970063	16512485	1.2	0.280131383133392	3.36	0.151554094423325	0.850004251882932	1.84821363340021	0.1222	0.0626	0.0081	0.0031	0.0208	0.004	0.0033	0.02	0.1276	0.0158	0.0189	0.0107	0.097	0.0187	0.0081	0.0043	0.003	0.097	0.1028	0.0103	0.009	0.0077	0.0335	0.0084	0.0172	0.1614
17	rs8065506	16527795	1.2	0.280131383133392	3.36	0.151554094423325	0.649653125865248	1.33037622259624	0.1221	0.0626	0.0081	0.0031	0.0208	0.004	0.0033	0.02	0.1274	0.0158	0.0189	0.0107	0.0973	0.0187	0.0081	0.0043	0.003	0.0967	0.1028	0.0104	0.009	0.0076	0.0334	0.0084	0.0172	0.1616
17	rs9894637	16535297	1.2	0.280131383133392	3.36	0.151554094423325	0.641977478355274	1.29859692095531	0.1221	0.0626	0.0081	0.0031	0.0208	0.004	0.0033	0.02	0.1274	0.0158	0.0189	0.0107	0.0973	0.0187	0.0081	0.0043	0.003	0.0967	0.1029	0.0104	0.009	0.0076	0.0334	0.0083	0.0172	0.1615
17	rs62073661	16536351	1.2	0.280131383133392	3.36	0.151554094423325	0.641764857934073	1.28334267211305	0.1221	0.0625	0.0081	0.0032	0.0208	0.0041	0.0034	0.02	0.1274	0.0158	0.0189	0.0107	0.0973	0.0187	0.0081	0.0044	0.0031	0.0967	0.1028	0.0104	0.009	0.0076	0.0334	0.0083	0.0172	0.1615
17	rs9916655	16543699	1.2	0.280131383133392	3.37	0.143587140072381	0.692091047305735	1.29255858824352	0.1221	0.0624	0.008	0.0031	0.0208	0.0041	0.0034	0.0201	0.1274	0.0158	0.0189	0.0107	0.0973	0.0187	0.008	0.0044	0.003	0.0966	0.1029	0.0104	0.009	0.0076	0.0334	0.0083	0.0172	0.1615
17	rs80114342	16553389	1.2	0.280131383133392	3.37	0.143587140072381	0.767513499065832	1.56696471085045	0.1221	0.0626	0.008	0.0031	0.021	0.0041	0.0034	0.02	0.1273	0.0158	0.0189	0.0107	0.097	0.0187	0.008	0.0044	0.003	0.0967	0.1029	0.0104	0.009	0.0076	0.0335	0.0083	0.0172	0.1613
17	rs12948609	16567493	1.2	0.280131383133392	3.37	0.143587140072381	0.805207464725017	1.66116184187759	0.1223	0.0626	0.008	0.0031	0.021	0.0041	0.0034	0.02	0.1273	0.0158	0.0189	0.0106	0.097	0.0187	0.008	0.0044	0.003	0.0967	0.103	0.0103	0.009	0.0076	0.0335	0.0083	0.0172	0.1612
17	rs9890361	16580572	1.2	0.280131383133392	3.37	0.143587140072381	0.811408447343324	1.55537966199804	0.1225	0.0625	0.008	0.0031	0.021	0.0041	0.0034	0.02	0.1272	0.0158	0.0189	0.0106	0.097	0.0188	0.008	0.0043	0.003	0.0967	0.1031	0.0103	0.009	0.0076	0.0335	0.0083	0.0172	0.1609
17	rs117995492	16587287	1.2	0.280131383133392	3.37	0.143587140072381	0.893288562487835	1.72593578530656	0.1226	0.0625	0.008	0.0031	0.021	0.0041	0.0035	0.02	0.1271	0.0158	0.0189	0.0106	0.0969	0.0188	0.008	0.0043	0.003	0.0968	0.1029	0.0103	0.009	0.0076	0.0334	0.0083	0.0172	0.1609
17	rs62074110	16719260	1.21	0.250745108472337	3.37	0.143587140072381	0.601401825153884	1.62839343598783	0.1242	0.0621	0.0079	0.0031	0.0212	0.004	0.0037	0.0193	0.1267	0.0159	0.019	0.0105	0.0957	0.0188	0.0079	0.0043	0.003	0.098	0.1031	0.0103	0.0092	0.0078	0.0334	0.0083	0.017	0.1608
17	rs3844435	16722646	1.21	0.250745108472337	3.36	0.151554094423325	0.60456997829723	1.65313492907214	0.1244	0.0621	0.0079	0.0031	0.0212	0.004	0.0037	0.0193	0.1266	0.0159	0.019	0.0105	0.0956	0.0189	0.0078	0.0043	0.003	0.0981	0.1031	0.0103	0.0092	0.0078	0.0334	0.0083	0.017	0.1608
17	rs11655172	16760177	1.21	0.250745108472337	3.37	0.143587140072381	0.697894380093087	1.34876262115327	0.1274	0.0611	0.0077	0.0029	0.0218	0.0039	0.004	0.018	0.1255	0.0163	0.0192	0.0103	0.0931	0.0193	0.0076	0.0043	0.0028	0.1004	0.1033	0.0104	0.0094	0.0081	0.0332	0.0084	0.0166	0.1604
17	rs56324271	16764783	1.21	0.250745108472337	3.37	0.143587140072381	0.58642427529273	1.1393004510636	0.1274	0.0611	0.0077	0.0029	0.0217	0.0039	0.004	0.0179	0.1256	0.0163	0.0192	0.0103	0.093	0.0193	0.0075	0.0043	0.0028	0.1005	0.1034	0.0103	0.0093	0.0081	0.0331	0.0084	0.0165	0.1606
17	rs77303927	16782960	1.21	0.250745108472337	3.37	0.143587140072381	0.574110670419133	1.00762944739228	0.1274	0.0612	0.0077	0.0028	0.0218	0.0038	0.004	0.0176	0.1265	0.0161	0.0193	0.0103	0.091	0.0192	0.0074	0.0042	0.0027	0.1004	0.1036	0.0104	0.0093	0.0082	0.033	0.0085	0.0166	0.1624
17	rs72637375	16790439	1.21	0.250745108472337	3.37	0.143587140072381	0.525243830703139	0.840997689749376	0.1274	0.0612	0.0077	0.0028	0.0218	0.0038	0.004	0.0176	0.1266	0.0161	0.0193	0.0103	0.0908	0.0192	0.0074	0.0042	0.0027	0.1004	0.1036	0.0104	0.0093	0.0082	0.033	0.0085	0.0166	0.1627
17	rs12942194	16790589	1.21	0.250745108472337	3.37	0.143587140072381	0.507251823376719	0.831580490287931	0.1275	0.0612	0.0077	0.0028	0.0218	0.0038	0.004	0.0175	0.1267	0.0161	0.0193	0.0103	0.0907	0.0192	0.0074	0.0042	0.0027	0.1003	0.1036	0.0104	0.0093	0.0082	0.0331	0.0085	0.0166	0.1627
17	rs9894818	16790617	1.2	0.280131383133392	3.37	0.143587140072381	0.505792443066756	0.834202730829183	0.1274	0.0612	0.0077	0.0028	0.0218	0.0038	0.004	0.0175	0.1267	0.0161	0.0193	0.0103	0.0907	0.0193	0.0074	0.0042	0.0027	0.1003	0.1037	0.0104	0.0093	0.0082	0.0331	0.0085	0.0166	0.1627
17	rs11651972	16807364	1.21	0.250745108472337	3.37	0.143587140072381	0.510686108028939	0.780875087037787	0.1273	0.061	0.0077	0.0028	0.0217	0.0039	0.004	0.0175	0.127	0.0161	0.0193	0.0103	0.0907	0.0192	0.0072	0.0041	0.0027	0.1002	0.1037	0.0104	0.0093	0.0082	0.033	0.0085	0.0166	0.1634
17	rs4578698	16813471	1.2	0.280131383133392	3.37	0.143587140072381	0.451302815533959	0.652804008562457	0.127	0.0604	0.0076	0.0026	0.0218	0.0039	0.0039	0.0176	0.1277	0.0161	0.0193	0.0101	0.0911	0.0193	0.0071	0.0039	0.0026	0.0998	0.1037	0.0105	0.0092	0.0082	0.0327	0.0085	0.0166	0.1646
17	rs62065416	16817646	1.2	0.280131383133392	3.37	0.143587140072381	0.460346255613069	0.553670162121032	0.1268	0.0596	0.0074	0.0024	0.0218	0.0039	0.0038	0.0176	0.1281	0.0162	0.0193	0.0099	0.0907	0.0193	0.0071	0.0037	0.0026	0.1001	0.1037	0.0103	0.009	0.0083	0.0325	0.0085	0.0164	0.1668
17	rs12953270	16821204	1.2	0.280131383133392	3.37	0.143587140072381	0.45557242152667	0.519357139682477	0.1273	0.0593	0.0072	0.0024	0.0218	0.0039	0.0038	0.0176	0.1282	0.0162	0.0193	0.0098	0.091	0.0193	0.007	0.0036	0.0026	0.1001	0.1033	0.0101	0.0089	0.0084	0.0325	0.0085	0.0164	0.1674
17	rs3751993	16833139	1.2	0.280131383133392	3.36	0.151554094423325	0.445203567928198	0.468141202009075	0.1274	0.0593	0.0072	0.0024	0.0218	0.0039	0.0038	0.0176	0.1281	0.0162	0.0193	0.0098	0.0911	0.0193	0.0071	0.0036	0.0026	0.1001	0.1033	0.0102	0.0088	0.0084	0.0326	0.0085	0.0164	0.1676
17	rs3751990	16835359	1.2	0.280131383133392	3.36	0.151554094423325	0.418957942174593	0.450978953083495	0.1274	0.0592	0.0072	0.0025	0.0218	0.0039	0.0038	0.0176	0.1281	0.0162	0.0193	0.0098	0.0911	0.0193	0.0072	0.0036	0.0026	0.1001	0.1033	0.0102	0.0088	0.0083	0.0325	0.0085	0.0164	0.1674
17	rs8065836	16837365	1.19	0.311838986457593	3.36	0.151554094423325	0.46849923653444	0.494330402554799	0.1276	0.059	0.0071	0.0022	0.0218	0.0037	0.0037	0.0176	0.1286	0.0164	0.0194	0.0097	0.0915	0.0192	0.0071	0.0035	0.0025	0.1001	0.1034	0.0101	0.0085	0.0083	0.0321	0.0088	0.0166	0.1679
17	rs56369903	16838594	1.19	0.311838986457593	3.37	0.143587140072381	0.450583140521084	0.440206414203479	0.1282	0.0592	0.0071	0.0021	0.0218	0.0035	0.0036	0.0176	0.1284	0.0165	0.0191	0.0094	0.0914	0.019	0.0071	0.0034	0.0025	0.0998	0.1037	0.0101	0.0083	0.0082	0.0316	0.0089	0.0167	0.1694
17	rs56396775	16838842	1.19	0.311838986457593	3.37	0.143587140072381	0.425634646157727	0.433987584331705	0.1283	0.0592	0.007	0.0021	0.0218	0.0035	0.0036	0.0176	0.1284	0.0165	0.0191	0.0093	0.0913	0.019	0.0071	0.0034	0.0025	0.0997	0.1037	0.0101	0.0083	0.0082	0.0316	0.0089	0.0167	0.1694
17	rs7225344	16840498	1.19	0.311838986457593	3.37	0.143587140072381	0.417744392671335	0.402349499747689	0.1285	0.0594	0.007	0.0021	0.0218	0.0034	0.0036	0.0176	0.1285	0.0165	0.0191	0.0093	0.0912	0.019	0.0071	0.0034	0.0025	0.0998	0.1037	0.01	0.0082	0.0082	0.0315	0.009	0.0165	0.1695
17	rs56399647	16842376	1.19	0.311838986457593	3.37	0.143587140072381	0.503828641805183	0.465314021779253	0.1282	0.0593	0.0071	0.0021	0.0218	0.0034	0.0035	0.0176	0.1281	0.0164	0.0192	0.0099	0.0911	0.0191	0.0073	0.0034	0.0025	0.0998	0.1037	0.01	0.0082	0.0083	0.0314	0.0091	0.0166	0.1694
17	rs34562254	16842991	1.19	0.311838986457593	3.37	0.143587140072381	0.544124491025291	0.485061195004079	0.1282	0.0593	0.0072	0.0021	0.0218	0.0034	0.0035	0.0176	0.128	0.0164	0.0192	0.0101	0.091	0.0191	0.0073	0.0034	0.0025	0.0998	0.1036	0.01	0.0082	0.0083	0.0314	0.0092	0.0166	0.1693
17	rs56063729	16843084	1.19	0.311838986457593	3.37	0.143587140072381	0.541108572822544	0.486013293769899	0.1282	0.0593	0.0072	0.0021	0.0218	0.0034	0.0035	0.0176	0.128	0.0164	0.0192	0.0101	0.091	0.0191	0.0074	0.0034	0.0025	0.0998	0.1036	0.01	0.0082	0.0083	0.0314	0.0092	0.0166	0.1693
17	rs11656868	16845995	1.19	0.311838986457593	3.37	0.143587140072381	0.518421665146887	0.499118784882193	0.1281	0.0593	0.0072	0.0021	0.0218	0.0034	0.0035	0.0176	0.128	0.0164	0.0192	0.0101	0.0911	0.019	0.0074	0.0033	0.0025	0.0998	0.1036	0.01	0.0082	0.0083	0.0314	0.0092	0.0166	0.1693
17	rs4273077	16849139	1.19	0.311838986457593	3.37	0.143587140072381	0.499659859201179	0.51507229470067	0.128	0.0592	0.0072	0.0021	0.0218	0.0034	0.0035	0.0177	0.1279	0.0164	0.0192	0.0102	0.0911	0.019	0.0076	0.0033	0.0025	0.0997	0.1036	0.01	0.0083	0.0083	0.0314	0.0093	0.0166	0.1693
17	rs35612151	16855370	1.19	0.311838986457593	3.37	0.143587140072381	0.485200458294961	0.519218779517228	0.1279	0.0591	0.0071	0.0022	0.0218	0.0034	0.0035	0.0177	0.1278	0.0162	0.0194	0.0102	0.0911	0.019	0.0078	0.0033	0.0026	0.0994	0.1042	0.0099	0.0083	0.0083	0.0314	0.0094	0.0165	0.1692
17	rs113436029	16860054	1.19	0.311838986457593	3.37	0.143587140072381	0.498211011791971	0.531151413016534	0.1277	0.0591	0.007	0.0022	0.0218	0.0034	0.0035	0.0177	0.1278	0.0161	0.0194	0.0102	0.091	0.019	0.0079	0.0033	0.0026	0.0993	0.1045	0.0099	0.0083	0.0083	0.0313	0.0095	0.0165	0.1692
17	rs62066489	16861293	1.19	0.311838986457593	3.37	0.143587140072381	0.498903686461789	0.538818080564019	0.1277	0.0591	0.007	0.0022	0.0218	0.0034	0.0035	0.0177	0.1278	0.0161	0.0195	0.0102	0.091	0.019	0.0079	0.0033	0.0026	0.0993	0.1045	0.0099	0.0083	0.0083	0.0313	0.0095	0.0165	0.1692
17	rs12051726	16863308	1.19	0.311838986457593	3.37	0.143587140072381	0.501110728507291	0.544270922024959	0.1277	0.0592	0.007	0.0022	0.0218	0.0034	0.0035	0.0177	0.1278	0.0161	0.0195	0.0102	0.091	0.019	0.0079	0.0033	0.0026	0.0993	0.1044	0.0099	0.0083	0.0083	0.0313	0.0095	0.0165	0.1692
17	rs4985726	16863638	1.19	0.311838986457593	3.37	0.143587140072381	0.504588388321454	0.538957726935026	0.1276	0.0591	0.007	0.0022	0.0218	0.0034	0.0035	0.0177	0.1278	0.0161	0.0195	0.0102	0.091	0.019	0.008	0.0033	0.0026	0.0993	0.1045	0.0098	0.0083	0.0083	0.0314	0.0095	0.0165	0.1693
17	rs7225292	16873308	1.19	0.311838986457593	3.37	0.143587140072381	0.532498220722457	0.597376109136744	0.1264	0.0585	0.0072	0.0023	0.0219	0.0034	0.0035	0.0178	0.1284	0.016	0.0196	0.0103	0.0905	0.0188	0.0081	0.0033	0.0026	0.0986	0.1059	0.0096	0.0082	0.0085	0.0314	0.0097	0.0164	0.1695
17	rs6416870	16874981	1.19	0.311838986457593	3.37	0.143587140072381	0.551566715428479	0.620679683143514	0.1263	0.0584	0.0073	0.0023	0.0219	0.0034	0.0036	0.0179	0.1285	0.016	0.0196	0.0103	0.0906	0.0188	0.0081	0.0033	0.0026	0.0984	0.106	0.0096	0.0083	0.0086	0.0314	0.0098	0.0164	0.1693
17	rs9893198	16876483	1.19	0.311838986457593	3.37	0.143587140072381	0.61495416224165	0.689291726763625	0.1263	0.0581	0.0074	0.0023	0.022	0.0034	0.0036	0.0179	0.1288	0.0159	0.0196	0.0104	0.0909	0.0188	0.0083	0.0033	0.0023	0.0978	0.1063	0.0096	0.0081	0.0086	0.0313	0.0098	0.0163	0.1693
17	rs8064661	16882664	1.2	0.280131383133392	3.37	0.143587140072381	0.645028556904132	0.726670505542486	0.1261	0.0577	0.0073	0.0023	0.0223	0.0035	0.0036	0.0181	0.1291	0.0157	0.0194	0.0104	0.0905	0.0192	0.0086	0.0033	0.0023	0.0976	0.1069	0.0096	0.0082	0.0085	0.0311	0.0098	0.0162	0.1691
17	rs4985762	16883680	1.2	0.280131383133392	3.37	0.143587140072381	0.639286654878858	0.681013155697473	0.1264	0.0573	0.0073	0.0023	0.0224	0.0035	0.0036	0.0183	0.1296	0.0157	0.0193	0.0104	0.0904	0.0192	0.0087	0.0033	0.0024	0.0971	0.1074	0.0096	0.0082	0.0084	0.031	0.0096	0.0161	0.169
17	rs28613542	16885823	1.2	0.280131383133392	3.37	0.143587140072381	0.679821922025684	0.68234211116041	0.1266	0.0565	0.0072	0.0023	0.0224	0.0034	0.0036	0.0186	0.1303	0.0157	0.0192	0.0105	0.0902	0.0192	0.0089	0.0033	0.0025	0.0967	0.1081	0.0095	0.0082	0.0082	0.0308	0.0095	0.0161	0.169
17	rs55825380	16885846	1.2	0.280131383133392	3.37	0.143587140072381	0.664624268874816	0.66819707515387	0.1267	0.0565	0.0072	0.0023	0.0224	0.0034	0.0037	0.0186	0.1312	0.0157	0.0192	0.0105	0.0901	0.0191	0.0089	0.0033	0.0025	0.0961	0.1081	0.0095	0.0082	0.0081	0.0309	0.0096	0.0161	0.1689
17	rs12950509	16891946	1.2	0.280131383133392	3.37	0.143587140072381	0.704236502943817	0.620679683143514	0.1265	0.0559	0.0073	0.0023	0.0223	0.0033	0.0037	0.0197	0.1319	0.0151	0.0189	0.0103	0.0875	0.0189	0.01	0.0033	0.0024	0.0943	0.1085	0.0094	0.0083	0.0081	0.0307	0.0091	0.0162	0.1727
17	rs9907308	16892265	1.19	0.311838986457593	3.37	0.143587140072381	1.16032769251787	1.15325378664937	0.1268	0.0556	0.0079	0.0023	0.0224	0.0032	0.0035	0.0198	0.131	0.015	0.0189	0.0105	0.0872	0.0189	0.0107	0.0032	0.0024	0.0938	0.1082	0.0094	0.0083	0.0082	0.0307	0.0101	0.0161	0.1728
17	rs116846623	16892273	1.19	0.311838986457593	3.37	0.143587140072381	1.12429645299297	1.1077338356943	0.1268	0.0555	0.0079	0.0023	0.0225	0.0032	0.0035	0.0198	0.1311	0.015	0.0188	0.0104	0.0872	0.019	0.0107	0.0032	0.0024	0.0938	0.1083	0.0094	0.0082	0.0081	0.0307	0.0099	0.0161	0.1727
17	rs57096150	16892334	1.19	0.311838986457593	3.37	0.143587140072381	0.956860918816853	0.863936899875546	0.127	0.0554	0.0079	0.0023	0.0225	0.0032	0.0036	0.0198	0.1318	0.015	0.0188	0.0097	0.087	0.019	0.0106	0.0032	0.0024	0.0938	0.1086	0.0094	0.0083	0.0081	0.0309	0.0094	0.0161	0.1729
17	rs9908528	16892749	1.2	0.280131383133392	3.37	0.143587140072381	0.84759962411364	0.712322258646336	0.1276	0.0557	0.0077	0.0021	0.0225	0.0031	0.0036	0.0199	0.1333	0.0147	0.0188	0.0095	0.087	0.0188	0.0104	0.0032	0.0023	0.0946	0.1092	0.0094	0.0083	0.0081	0.0313	0.0091	0.0159	0.1703
17	rs7214091	16892841	1.2	0.280131383133392	3.36	0.151554094423325	0.837372521537125	0.691068644380768	0.1278	0.0558	0.0078	0.0021	0.0226	0.0032	0.0036	0.0199	0.1338	0.0147	0.0187	0.0095	0.0868	0.0187	0.0103	0.0032	0.0023	0.0948	0.1093	0.0094	0.0083	0.0081	0.0315	0.0091	0.0158	0.1699
17	rs55984928	16896521	1.2	0.280131383133392	3.35	0.159841057206343	0.34476577901511	0.341246656018996	0.1304	0.0549	0.0067	0.002	0.0228	0.0028	0.0033	0.0212	0.1391	0.0138	0.0182	0.0086	0.0845	0.0175	0.009	0.0027	0.0023	0.0963	0.1059	0.0084	0.0097	0.0075	0.032	0.0084	0.0147	0.174
17	rs9630716	16899097	1.2	0.280131383133392	3.35	0.159841057206343	0.317534974386708	0.326397518023405	0.1305	0.0551	0.0067	0.002	0.0228	0.0028	0.0033	0.0212	0.1394	0.0137	0.0182	0.0086	0.0846	0.0175	0.0089	0.0027	0.0023	0.0965	0.1059	0.0084	0.0096	0.0075	0.0321	0.0083	0.0147	0.1739
17	rs111882157	16902304	1.2	0.280131383133392	3.34	0.168454672892635	0.321007325938943	0.301213292345333	0.1312	0.055	0.0066	0.002	0.0227	0.0028	0.0033	0.0212	0.1394	0.0137	0.0182	0.0086	0.0846	0.0174	0.0088	0.0027	0.0023	0.0966	0.1057	0.0083	0.0096	0.0075	0.032	0.0082	0.0146	0.1739
17	rs9890795	16902579	1.2	0.280131383133392	3.34	0.168454672892635	0.327450216651872	0.306225787468141	0.1312	0.055	0.0066	0.002	0.0227	0.0028	0.0033	0.0212	0.1394	0.0137	0.0182	0.0086	0.0846	0.0174	0.0088	0.0027	0.0023	0.0966	0.1057	0.0083	0.0096	0.0075	0.032	0.0082	0.0146	0.1739
17	rs113556432	16904273	1.2	0.280131383133392	3.34	0.168454672892635	0.327144320785805	0.28820422044287	0.1311	0.0551	0.0066	0.002	0.0227	0.0028	0.0034	0.0212	0.1395	0.0137	0.0182	0.0086	0.0847	0.0174	0.0088	0.0027	0.0023	0.0966	0.1056	0.0083	0.0096	0.0075	0.032	0.0081	0.0146	0.174
17	rs7501848	16904412	1.2	0.280131383133392	3.35	0.159841057206343	0.329135312921402	0.287969307323229	0.1311	0.0551	0.0066	0.002	0.0227	0.0028	0.0034	0.0212	0.1395	0.0137	0.0182	0.0086	0.0847	0.0174	0.0088	0.0027	0.0023	0.0966	0.1056	0.0083	0.0096	0.0075	0.032	0.0081	0.0145	0.174
17	rs11653100	16908758	1.2	0.280131383133392	3.36	0.151554094423325	0.299886719202155	0.240203226171442	0.1307	0.0552	0.0063	0.0021	0.0227	0.003	0.0034	0.0211	0.1395	0.0136	0.0181	0.0085	0.0848	0.0173	0.0088	0.0028	0.0023	0.0967	0.1053	0.0083	0.0097	0.0074	0.032	0.0081	0.0144	0.1748
17	rs4985780	16924864	1.2	0.280131383133392	3.36	0.151554094423325	0.203164565813147	0.182294833329687	0.1299	0.0555	0.006	0.0023	0.0225	0.0029	0.0034	0.021	0.1396	0.0136	0.0178	0.0083	0.0856	0.0172	0.0084	0.0029	0.0024	0.0964	0.1047	0.0082	0.01	0.0073	0.0316	0.0078	0.0143	0.1775
17	rs11867934	16933404	1.2	0.280131383133392	3.36	0.151554094423325	0.164049992598996	0.164092450458626	0.1307	0.056	0.0059	0.0024	0.0224	0.0029	0.0034	0.0209	0.1384	0.0135	0.0177	0.0082	0.086	0.0172	0.008	0.003	0.0023	0.0968	0.1045	0.0081	0.01	0.0072	0.0315	0.0076	0.0142	0.1783
17	rs9910011	16938609	1.2	0.280131383133392	3.36	0.151554094423325	0.139346472355298	0.159913326398094	0.1307	0.0568	0.0058	0.0024	0.0223	0.0028	0.0033	0.0209	0.1382	0.0135	0.0176	0.0081	0.0861	0.0171	0.0078	0.0029	0.0023	0.097	0.1043	0.0081	0.01	0.0072	0.0315	0.0075	0.0142	0.1787
17	rs6502557	16960978	1.2	0.280131383133392	3.37	0.143587140072381	0.12679586198544	0.161172764327947	0.1308	0.0569	0.0056	0.0024	0.0223	0.0027	0.0033	0.0209	0.1382	0.0135	0.0176	0.008	0.0865	0.0171	0.0076	0.0029	0.0022	0.0971	0.1042	0.0081	0.0099	0.0071	0.0314	0.0076	0.0141	0.1792
17	rs117019950	16963604	1.2	0.280131383133392	3.38	0.135933471893229	0.124630745889635	0.161949537948731	0.1308	0.0569	0.0056	0.0024	0.0222	0.0027	0.0033	0.0209	0.1382	0.0135	0.0175	0.008	0.0866	0.0171	0.0076	0.0029	0.0022	0.0971	0.1042	0.0081	0.0099	0.0071	0.0314	0.0075	0.014	0.1792
17	rs9900759	16965385	1.2	0.280131383133392	3.38	0.135933471893229	0.123982684686708	0.160106858438354	0.1308	0.0569	0.0056	0.0024	0.0222	0.0027	0.0033	0.0209	0.1382	0.0135	0.0175	0.008	0.0867	0.0171	0.0076	0.0029	0.0022	0.0972	0.1042	0.0081	0.0099	0.0071	0.0315	0.0075	0.014	0.1793
17	rs62064382	16976800	1.2	0.280131383133392	3.38	0.135933471893229	0.124277003201083	0.156060166133246	0.1309	0.0568	0.0056	0.0024	0.0222	0.0026	0.0033	0.0209	0.1381	0.0135	0.0175	0.0079	0.0868	0.0171	0.0075	0.0029	0.0022	0.0973	0.1042	0.008	0.0099	0.0071	0.0315	0.0075	0.014	0.1794
17	rs4078061	16978536	1.2	0.280131383133392	3.39	0.128586294370088	0.12363006281354	0.157116455162201	0.1309	0.0568	0.0056	0.0024	0.0222	0.0026	0.0033	0.0209	0.1381	0.0135	0.0175	0.0079	0.0868	0.0171	0.0075	0.0029	0.0022	0.0973	0.1042	0.008	0.0099	0.0071	0.0315	0.0075	0.014	0.1794
17	rs8069241	17008364	1.2	0.280131383133392	3.39	0.128586294370088	0.126111258170367	0.185239708348714	0.131	0.0568	0.0055	0.0024	0.0222	0.0025	0.0033	0.0209	0.138	0.0135	0.0175	0.0078	0.0869	0.0171	0.0075	0.0029	0.0023	0.0975	0.1041	0.008	0.0099	0.0071	0.0316	0.0075	0.014	0.1795
17	rs73277644	17012719	1.2	0.280131383133392	3.38	0.135933471893229	0.132292577032017	0.204504360313567	0.1311	0.0568	0.0055	0.0024	0.0221	0.0025	0.0032	0.0209	0.1379	0.0135	0.0175	0.0078	0.087	0.017	0.0074	0.0029	0.0022	0.0975	0.1041	0.008	0.0099	0.0071	0.0316	0.0075	0.014	0.1796
17	rs4985699	17017873	1.2	0.280131383133392	3.39	0.128586294370088	0.150159577589154	0.254767063541176	0.1312	0.0568	0.0055	0.0024	0.0221	0.0024	0.0032	0.0209	0.1376	0.0135	0.0175	0.0078	0.0872	0.017	0.0074	0.0029	0.0022	0.0976	0.1041	0.008	0.0099	0.0071	0.0317	0.0075	0.0139	0.1798
17	rs77108829	17024634	1.2	0.280131383133392	3.38	0.135933471893229	0.134043117002527	0.248460064998204	0.1314	0.0569	0.0054	0.0024	0.0221	0.0023	0.0032	0.0209	0.1376	0.0135	0.0175	0.0076	0.0872	0.017	0.0072	0.0029	0.0022	0.0978	0.104	0.008	0.0098	0.007	0.032	0.0074	0.014	0.18
17	rs74355834	17035667	1.2	0.280131383133392	3.37	0.143587140072381	0.130889968744511	0.259302461967339	0.1315	0.0571	0.0054	0.0024	0.022	0.0022	0.0031	0.0209	0.1376	0.0135	0.0175	0.0075	0.0872	0.017	0.0071	0.0028	0.0021	0.098	0.1039	0.008	0.0097	0.0069	0.0322	0.0074	0.014	0.1801
17	rs7217091	17060805	1.2	0.280131383133392	3.37	0.143587140072381	0.138653192319575	0.275255600239496	0.132	0.0574	0.0052	0.0023	0.0219	0.002	0.003	0.0209	0.1377	0.0134	0.0175	0.0073	0.0873	0.0169	0.0067	0.0028	0.0019	0.0986	0.1038	0.0079	0.0095	0.0068	0.0328	0.0072	0.0139	0.1805
17	rs11654887	17064254	1.2	0.280131383133392	3.37	0.143587140072381	0.139283361283212	0.2803665557511	0.132	0.0574	0.0052	0.0023	0.0219	0.002	0.0029	0.021	0.1377	0.0134	0.0175	0.0073	0.0874	0.0169	0.0067	0.0028	0.0019	0.0986	0.1038	0.0079	0.0095	0.0068	0.0328	0.0072	0.0139	0.1804
17	rs3744131	17069105	1.2	0.280131383133392	3.36	0.151554094423325	0.141980689170931	0.303119890231718	0.1321	0.0574	0.0052	0.0023	0.0219	0.002	0.0029	0.021	0.1377	0.0134	0.0175	0.0073	0.0874	0.0169	0.0066	0.0028	0.0019	0.0986	0.1038	0.0079	0.0095	0.0068	0.0328	0.0072	0.0139	0.1804
17	rs79436844	17069199	1.2	0.280131383133392	3.36	0.151554094423325	0.141757386711994	0.301808716284214	0.1321	0.0574	0.0052	0.0023	0.0219	0.002	0.0029	0.021	0.1377	0.0134	0.0175	0.0073	0.0874	0.0169	0.0066	0.0028	0.0019	0.0986	0.1038	0.0079	0.0095	0.0068	0.0328	0.0072	0.0139	0.1804
17	rs2292528	17080575	1.2	0.280131383133392	3.35	0.159841057206343	0.140136805805685	0.27908610919341	0.1319	0.0574	0.0052	0.0023	0.0219	0.002	0.003	0.0209	0.1376	0.0134	0.0175	0.0073	0.0874	0.0169	0.0066	0.0028	0.0019	0.0987	0.1038	0.0079	0.0095	0.0069	0.0328	0.0073	0.0139	0.1804
17	rs79154437	17085403	1.2	0.280131383133392	3.37	0.143587140072381	0.104218273574858	0.268677895816773	0.1314	0.0573	0.0052	0.0024	0.0218	0.002	0.0029	0.0209	0.1375	0.0134	0.0175	0.0074	0.0874	0.0169	0.0066	0.0027	0.002	0.0985	0.1033	0.0079	0.0095	0.0069	0.0329	0.0074	0.0151	0.1804
17	rs59061797	17089785	1.2	0.280131383133392	3.37	0.143587140072381	0.104324026451067	0.265693967193314	0.1314	0.0573	0.0052	0.0024	0.0218	0.002	0.0029	0.0209	0.1375	0.0134	0.0175	0.0074	0.0874	0.0169	0.0066	0.0027	0.002	0.0986	0.1033	0.0079	0.0095	0.0069	0.0329	0.0074	0.0151	0.1804
17	rs56129495	17090740	1.2	0.280131383133392	3.38	0.135933471893229	0.104218273574858	0.262492136675209	0.1314	0.0573	0.0052	0.0024	0.0218	0.002	0.0029	0.0209	0.1375	0.0134	0.0175	0.0074	0.0874	0.0169	0.0066	0.0027	0.002	0.0986	0.1033	0.0079	0.0095	0.0069	0.0329	0.0074	0.0151	0.1804
17	rs16961412	17101901	1.21	0.250745108472337	3.39	0.128586294370088	0.106319257352102	0.263519975462864	0.1319	0.0573	0.0051	0.0024	0.0219	0.002	0.0029	0.0207	0.1372	0.0132	0.0175	0.0074	0.0873	0.0168	0.0066	0.0026	0.0021	0.099	0.1031	0.0079	0.0094	0.0069	0.0329	0.0073	0.015	0.1807
17	rs8077299	17103251	1.21	0.250745108472337	3.38	0.135933471893229	0.116422534180156	0.271326131684675	0.1324	0.0576	0.0048	0.0025	0.022	0.002	0.0029	0.0206	0.1371	0.013	0.0175	0.0074	0.0869	0.0168	0.0066	0.0027	0.0021	0.0994	0.103	0.0078	0.0094	0.0068	0.033	0.0072	0.0149	0.181
17	rs78279880	17103489	1.21	0.250745108472337	3.38	0.135933471893229	0.109696917142456	0.272018297766819	0.1324	0.0576	0.0048	0.0026	0.022	0.002	0.0029	0.0206	0.1371	0.013	0.0175	0.0074	0.0869	0.0168	0.0066	0.0027	0.0021	0.0995	0.1031	0.0078	0.0093	0.0067	0.033	0.0072	0.0148	0.1809
17	rs14003	17104714	1.21	0.250745108472337	3.38	0.135933471893229	0.10698955677365	0.29836018411788	0.1324	0.0577	0.0048	0.0026	0.022	0.002	0.0028	0.0206	0.137	0.013	0.0175	0.0074	0.0869	0.0169	0.0065	0.0028	0.0021	0.1001	0.1032	0.0078	0.0092	0.0066	0.0331	0.0072	0.0146	0.1806
17	rs76189510	17110651	1.21	0.250745108472337	3.38	0.135933471893229	0.101986785567335	0.283283331766947	0.1325	0.0575	0.0048	0.0026	0.022	0.002	0.0026	0.0206	0.137	0.013	0.0175	0.0073	0.0869	0.017	0.0065	0.0028	0.0022	0.1004	0.103	0.0078	0.0092	0.0065	0.0333	0.0071	0.0145	0.1807
17	rs3744124	17124815	1.21	0.250745108472337	3.37	0.143587140072381	0.111561875756422	0.33165241223901	0.1331	0.057	0.0047	0.0026	0.0219	0.0021	0.0025	0.0206	0.1375	0.013	0.0175	0.0074	0.0865	0.0171	0.0067	0.0028	0.0022	0.1009	0.1019	0.0077	0.0092	0.0065	0.0335	0.0071	0.0144	0.181
17	rs72842537	17127077	1.21	0.250745108472337	3.37	0.143587140072381	0.111066320571686	0.329205221808356	0.1331	0.057	0.0047	0.0026	0.0219	0.0021	0.0025	0.0206	0.1375	0.013	0.0175	0.0074	0.0864	0.0171	0.0067	0.0028	0.0022	0.1009	0.1018	0.0077	0.0092	0.0065	0.0335	0.0071	0.0144	0.181
17	rs79717038	17132166	1.21	0.250745108472337	3.37	0.143587140072381	0.114004202153156	0.390110222609675	0.1333	0.0568	0.0048	0.0025	0.0218	0.0021	0.0025	0.0206	0.1377	0.013	0.0175	0.0074	0.0863	0.0171	0.0067	0.0028	0.0022	0.1009	0.1015	0.0078	0.0092	0.0065	0.0336	0.0071	0.0144	0.1812
17	rs1613416	17133121	1.21	0.250745108472337	3.37	0.143587140072381	0.109369821325482	0.400539281803551	0.1332	0.0569	0.0047	0.0025	0.0218	0.0021	0.0025	0.0206	0.1377	0.013	0.0175	0.0074	0.0863	0.0171	0.0067	0.0028	0.0022	0.101	0.1015	0.0078	0.0092	0.0065	0.0336	0.0071	0.0145	0.1813
17	rs1736211	17135422	1.21	0.250745108472337	3.37	0.143587140072381	0.107635503829467	0.394478596258916	0.1332	0.0569	0.0048	0.0025	0.0218	0.0021	0.0025	0.0206	0.1377	0.013	0.0175	0.0074	0.0862	0.017	0.0067	0.0027	0.0022	0.101	0.1016	0.0078	0.0092	0.0065	0.0336	0.007	0.0145	0.1814
17	rs78622866	17140846	1.21	0.250745108472337	3.37	0.143587140072381	0.104324026451067	0.378866923492801	0.1332	0.0569	0.0048	0.0025	0.0218	0.0021	0.0025	0.0206	0.1377	0.013	0.0175	0.0074	0.0862	0.017	0.0067	0.0027	0.0022	0.1011	0.1016	0.0078	0.0092	0.0065	0.0336	0.007	0.0145	0.1814
17	rs9890243	17145967	1.21	0.250745108472337	3.37	0.143587140072381	0.0907443139365336	0.353786640391894	0.1331	0.0571	0.0048	0.0025	0.0218	0.0021	0.0025	0.0206	0.1378	0.013	0.0176	0.0073	0.0862	0.017	0.0066	0.0023	0.0022	0.1016	0.1013	0.0078	0.0092	0.0065	0.0336	0.007	0.0144	0.1816
17	rs8070995	17167492	1.21	0.250745108472337	3.37	0.143587140072381	0.0959233089172042	0.349426382030218	0.1328	0.057	0.0048	0.0024	0.0218	0.0022	0.0025	0.0206	0.1377	0.0131	0.0175	0.0072	0.0863	0.0168	0.0066	0.0024	0.0022	0.1017	0.1014	0.0078	0.0091	0.0064	0.0337	0.007	0.0144	0.1819
17	rs2302357	17171192	1.21	0.250745108472337	3.37	0.143587140072381	0.0937062658539246	0.344586154327876	0.1328	0.057	0.0048	0.0024	0.0218	0.0022	0.0025	0.0206	0.1377	0.0131	0.0175	0.0072	0.0863	0.0168	0.0066	0.0024	0.0023	0.1017	0.1014	0.0078	0.0091	0.0064	0.0338	0.007	0.0144	0.1819
17	rs6502570	17183255	1.21	0.250745108472337	3.38	0.135933471893229	0.0930401251321128	0.349177693295451	0.1329	0.057	0.0048	0.0024	0.0219	0.0022	0.0025	0.0206	0.1377	0.0131	0.0175	0.0072	0.0864	0.0168	0.0066	0.0024	0.0023	0.1016	0.1013	0.0078	0.0091	0.0064	0.0338	0.007	0.0144	0.1819
17	rs55708107	17200920	1.21	0.250745108472337	3.43	0.102124300974309	0.124601243976029	0.39512213763821	0.1337	0.0573	0.0049	0.0022	0.0216	0.0021	0.0024	0.0207	0.1382	0.0134	0.0173	0.0072	0.0851	0.0168	0.0069	0.0023	0.0024	0.1005	0.1006	0.0078	0.0091	0.0065	0.0346	0.0071	0.0139	0.1829
17	rs7226045	17208703	1.21	0.250745108472337	3.43	0.102124300974309	0.141279588520587	0.428450429452184	0.1338	0.0572	0.0048	0.0021	0.0215	0.0021	0.0024	0.0207	0.1383	0.0134	0.0173	0.0072	0.085	0.017	0.0069	0.0024	0.0024	0.1003	0.1005	0.0079	0.0091	0.0065	0.0348	0.0071	0.0139	0.1829
17	rs75737406	17208921	1.21	0.250745108472337	3.43	0.102124300974309	0.136492247762186	0.42227683018828	0.1337	0.0572	0.0049	0.0021	0.0216	0.0021	0.0024	0.0207	0.1385	0.0134	0.0173	0.0073	0.0851	0.0168	0.0069	0.0024	0.0024	0.1002	0.1003	0.0079	0.0091	0.0065	0.0348	0.007	0.0139	0.1829
17	rs73300362	17211429	1.21	0.250745108472337	3.43	0.102124300974309	0.136056280065661	0.416780537619058	0.1338	0.0571	0.0049	0.0022	0.0216	0.0021	0.0024	0.0207	0.1384	0.0134	0.0173	0.0073	0.0851	0.0169	0.007	0.0024	0.0025	0.1001	0.1003	0.0079	0.0091	0.0065	0.0348	0.007	0.0139	0.1829
17	rs9889367	17212827	1.21	0.250745108472337	3.43	0.102124300974309	0.14277991241977	0.415474777347755	0.1339	0.057	0.0049	0.0022	0.0216	0.0021	0.0024	0.0207	0.1384	0.0135	0.0173	0.0073	0.085	0.0169	0.007	0.0024	0.0025	0.1	0.1003	0.0079	0.0091	0.0065	0.0349	0.007	0.0139	0.1829
17	rs9908168	17223851	1.22	0.223600634562227	3.44	0.0962054431234386	0.213856726995371	0.394864686318367	0.1327	0.0578	0.0048	0.0023	0.0218	0.0026	0.0023	0.0205	0.1385	0.0136	0.0173	0.007	0.085	0.0168	0.0072	0.0022	0.0025	0.099	0.1013	0.0078	0.0088	0.0065	0.0355	0.0073	0.0141	0.1822
17	rs3785506	17225701	1.22	0.223600634562227	3.44	0.0962054431234386	0.212846239720398	0.376324473020099	0.1327	0.0576	0.0048	0.0023	0.0218	0.0026	0.0023	0.0205	0.1385	0.0137	0.0173	0.007	0.085	0.0168	0.0072	0.0022	0.0025	0.0989	0.1013	0.0078	0.0088	0.0067	0.0355	0.0073	0.0141	0.1823
17	rs79347227	17229395	1.22	0.223600634562227	3.44	0.0962054431234386	0.207515697090389	0.347065895349878	0.1322	0.0578	0.0049	0.0023	0.0219	0.0026	0.0023	0.0204	0.1382	0.0138	0.0173	0.0071	0.0849	0.0168	0.0073	0.0022	0.0024	0.0988	0.1016	0.0078	0.0088	0.0068	0.0356	0.0073	0.0142	0.1819
17	rs7226068	17231431	1.22	0.223600634562227	3.44	0.0962054431234386	0.233906858806119	0.361422738173099	0.1317	0.0581	0.005	0.0023	0.022	0.0026	0.0023	0.0203	0.1378	0.0139	0.0174	0.0073	0.0847	0.0169	0.0074	0.0022	0.0024	0.0985	0.1019	0.0077	0.0089	0.0071	0.0357	0.0074	0.0144	0.1814
17	rs1860552	17231880	1.22	0.223600634562227	3.44	0.0962054431234386	0.228495775873397	0.342729717609269	0.1315	0.0582	0.005	0.0022	0.0222	0.0026	0.0023	0.0203	0.1378	0.0139	0.0174	0.0073	0.0849	0.0169	0.0074	0.0021	0.0024	0.0984	0.102	0.0077	0.0089	0.0071	0.0357	0.0074	0.0144	0.1813
17	rs56383549	17234640	1.22	0.223600634562227	3.44	0.0962054431234386	0.224733212664971	0.347190016737816	0.1312	0.0584	0.0051	0.0021	0.0222	0.0025	0.0022	0.0202	0.1378	0.0139	0.0176	0.0074	0.0852	0.0169	0.0075	0.0019	0.0023	0.0978	0.1025	0.0078	0.0089	0.007	0.0356	0.0072	0.0144	0.1817
17	rs1860553	17235537	1.22	0.223600634562227	3.44	0.0962054431234386	0.24102895595713	0.345577435925207	0.1311	0.0585	0.005	0.0021	0.0223	0.0024	0.0021	0.0202	0.1378	0.0139	0.0176	0.0074	0.0852	0.0169	0.0075	0.0019	0.0023	0.0978	0.1029	0.0079	0.0089	0.007	0.0354	0.0072	0.0144	0.1816
17	rs80323574	17245038	1.23	0.19861485684188	3.44	0.0962054431234386	0.300617506962699	0.261807608332423	0.1313	0.0579	0.005	0.0022	0.0226	0.0024	0.0021	0.0197	0.1369	0.0139	0.0177	0.0076	0.0863	0.0168	0.008	0.002	0.0023	0.0975	0.1031	0.0078	0.0086	0.0067	0.0353	0.0071	0.0143	0.1821
17	rs10468464	17246310	1.23	0.19861485684188	3.44	0.0962054431234386	0.328675293363928	0.253750074403435	0.1313	0.0578	0.005	0.0022	0.0226	0.0024	0.0021	0.0196	0.1368	0.0138	0.0177	0.0077	0.0865	0.0168	0.0081	0.002	0.0023	0.0974	0.1032	0.0078	0.0085	0.0066	0.0354	0.007	0.0142	0.1822
17	rs60566375	17246862	1.23	0.19861485684188	3.44	0.0962054431234386	0.329544501088766	0.245437141713546	0.1313	0.0578	0.005	0.0022	0.0226	0.0024	0.0021	0.0195	0.1367	0.0139	0.0177	0.0077	0.0867	0.0168	0.0081	0.002	0.0023	0.0974	0.1033	0.0078	0.0085	0.0066	0.0354	0.007	0.0142	0.1822
17	rs242244	17251475	1.23	0.19861485684188	3.45	0.090551063959542	0.338250518624115	0.241869709248799	0.1314	0.0578	0.005	0.0022	0.0226	0.0024	0.0021	0.0195	0.1366	0.0139	0.0177	0.0077	0.0866	0.0167	0.0081	0.002	0.0023	0.0975	0.1032	0.0078	0.0085	0.0066	0.0353	0.0071	0.0142	0.1823
17	rs242247	17254155	1.23	0.19861485684188	3.45	0.090551063959542	0.355270732558081	0.23876192736424	0.1316	0.0578	0.0051	0.0022	0.0226	0.0024	0.0021	0.0196	0.1365	0.0139	0.0176	0.0077	0.0866	0.0166	0.0083	0.002	0.0023	0.0975	0.1032	0.0077	0.0085	0.0066	0.0353	0.0071	0.0141	0.1821
17	rs72826244	17256374	1.22	0.223600634562227	3.46	0.0851540123614781	0.41227646916752	0.229407151379004	0.1319	0.0578	0.0051	0.0022	0.0227	0.0024	0.0021	0.0196	0.1364	0.0139	0.0177	0.0078	0.0868	0.0164	0.0086	0.002	0.0022	0.0975	0.1032	0.0077	0.0085	0.0066	0.0352	0.0072	0.014	0.1816
17	rs11078386	17256480	1.22	0.223600634562227	3.46	0.0851540123614781	0.422202646605831	0.227441694554752	0.1319	0.0578	0.0051	0.0022	0.0227	0.0024	0.0021	0.0196	0.1363	0.0139	0.0177	0.0078	0.0868	0.0164	0.0086	0.002	0.0022	0.0975	0.1032	0.0077	0.0085	0.0066	0.0352	0.0072	0.014	0.1816
17	rs75158606	17258624	1.22	0.223600634562227	3.47	0.0800071130091993	0.410271043779412	0.228423737141454	0.1319	0.0579	0.0051	0.0022	0.0227	0.0024	0.0021	0.0195	0.1365	0.0139	0.0177	0.0078	0.0868	0.0165	0.0087	0.002	0.0022	0.0974	0.103	0.0077	0.0084	0.0066	0.0352	0.0072	0.014	0.1814
17	rs117260934	17259794	1.22	0.223600634562227	3.47	0.0800071130091993	0.414114278595016	0.22875138966079	0.1319	0.0579	0.0051	0.0022	0.0227	0.0024	0.0021	0.0195	0.1366	0.0139	0.0177	0.0078	0.0868	0.0164	0.0087	0.002	0.0022	0.0974	0.103	0.0077	0.0084	0.0066	0.0352	0.0072	0.014	0.1814
17	rs242251	17259877	1.22	0.223600634562227	3.48	0.0751031739839783	0.415149840643645	0.22875138966079	0.1319	0.0579	0.0051	0.0022	0.0227	0.0024	0.0021	0.0195	0.1366	0.0139	0.0177	0.0078	0.0868	0.0164	0.0087	0.002	0.0022	0.0974	0.103	0.0077	0.0084	0.0066	0.0352	0.0072	0.014	0.1814
17	rs1242472	17267613	1.23	0.19861485684188	3.48	0.0751031739839783	0.423190111152059	0.185341543807636	0.1327	0.0587	0.005	0.002	0.0224	0.0024	0.002	0.0193	0.1379	0.0138	0.0176	0.0073	0.0871	0.0164	0.0091	0.002	0.002	0.0975	0.1021	0.0077	0.0078	0.0063	0.0343	0.0071	0.0142	0.1824
17	rs6502581	17267922	1.23	0.19861485684188	3.48	0.0751031739839783	0.395021575726315	0.166441458887485	0.1327	0.0594	0.005	0.002	0.0223	0.0024	0.002	0.0192	0.1378	0.0137	0.0177	0.0074	0.0872	0.0164	0.0092	0.002	0.0019	0.0973	0.1018	0.0076	0.0078	0.0062	0.0341	0.0072	0.0141	0.1825
17	rs9909766	17269067	1.23	0.19861485684188	3.47	0.0800071130091993	0.39104509831524	0.16722706395609	0.1327	0.0594	0.005	0.002	0.0223	0.0024	0.002	0.0192	0.1378	0.0138	0.0176	0.0075	0.0872	0.0164	0.0092	0.002	0.0019	0.0973	0.1018	0.0076	0.0077	0.0062	0.0341	0.0072	0.0141	0.1824
17	rs73981914	17270151	1.23	0.19861485684188	3.47	0.0800071130091993	0.387700534657809	0.165755119893042	0.1327	0.0594	0.005	0.002	0.0222	0.0024	0.002	0.0192	0.1378	0.0138	0.0176	0.0075	0.0873	0.0164	0.0092	0.002	0.002	0.0973	0.1017	0.0076	0.0077	0.0062	0.0341	0.0072	0.0141	0.1824
17	rs10521328	17274398	1.23	0.19861485684188	3.47	0.0800071130091993	0.368914726478835	0.162338419146868	0.1327	0.0594	0.005	0.002	0.0223	0.0024	0.002	0.0192	0.138	0.0138	0.0176	0.0075	0.0877	0.0165	0.0092	0.002	0.002	0.0972	0.1011	0.0077	0.0077	0.0062	0.0341	0.0072	0.0141	0.1824
17	rs4924934	17279339	1.23	0.19861485684188	3.47	0.0800071130091993	0.519769851455842	0.166049143259399	0.1328	0.0593	0.0049	0.0019	0.0224	0.0023	0.0019	0.0191	0.1384	0.0138	0.0177	0.0079	0.0874	0.0165	0.0094	0.0019	0.0021	0.0969	0.1006	0.0079	0.0075	0.0061	0.0339	0.007	0.014	0.1832
17	rs56158143	17284191	1.23	0.19861485684188	3.47	0.0800071130091993	0.577076434704666	0.182497408189411	0.1328	0.0591	0.0052	0.002	0.0224	0.0023	0.0019	0.019	0.1386	0.0138	0.0178	0.0078	0.0875	0.0164	0.0097	0.002	0.0021	0.0965	0.0999	0.0081	0.0073	0.0061	0.0338	0.007	0.014	0.1838
17	rs6502589	17285817	1.23	0.19861485684188	3.48	0.0751031739839783	0.592353319482043	0.169986864259469	0.1328	0.059	0.0053	0.002	0.0224	0.0024	0.0019	0.019	0.1387	0.0139	0.0178	0.0078	0.0875	0.0164	0.0098	0.002	0.0021	0.0963	0.0997	0.0081	0.0073	0.0061	0.0338	0.007	0.014	0.1839
17	rs7223406	17292491	1.24	0.175701215111077	3.48	0.0751031739839783	0.606847511992711	0.168309385924453	0.1326	0.0589	0.0053	0.002	0.0224	0.0024	0.0019	0.019	0.1388	0.0139	0.0178	0.0078	0.0875	0.0164	0.0098	0.002	0.0021	0.0964	0.0994	0.0082	0.0072	0.0061	0.0339	0.007	0.014	0.184
17	rs1242471	17295183	1.24	0.175701215111077	3.48	0.0751031739839783	0.613426058390417	0.1763538447233	0.1325	0.0589	0.0053	0.002	0.0224	0.0024	0.0019	0.019	0.1388	0.0139	0.0178	0.0078	0.0874	0.0164	0.0098	0.002	0.0021	0.0965	0.0992	0.0082	0.0072	0.0061	0.034	0.007	0.014	0.1841
17	rs7216428	17297914	1.23	0.19861485684188	3.48	0.0751031739839783	0.623389912868786	0.174056350721269	0.1324	0.0589	0.0052	0.002	0.0224	0.0024	0.0019	0.019	0.1385	0.0139	0.0179	0.0078	0.0874	0.0164	0.0098	0.002	0.0021	0.0967	0.099	0.0082	0.0072	0.0061	0.0342	0.0071	0.014	0.1841
17	rs12952522	17300368	1.24	0.175701215111077	3.48	0.0751031739839783	0.407756879864997	0.132394466207228	0.1314	0.0611	0.0055	0.0023	0.0223	0.0026	0.0021	0.019	0.138	0.0135	0.0181	0.0078	0.0865	0.016	0.0098	0.0023	0.0024	0.0974	0.0968	0.0082	0.0066	0.0064	0.0343	0.0075	0.014	0.1849
17	rs12938100	17300608	1.24	0.175701215111077	3.48	0.0751031739839783	0.386255736031103	0.134569598715413	0.1313	0.0612	0.0055	0.0024	0.0222	0.0026	0.0021	0.0193	0.1382	0.0134	0.0181	0.0078	0.0864	0.0158	0.0098	0.0023	0.0024	0.0976	0.0968	0.0083	0.0065	0.0064	0.0343	0.0076	0.014	0.1847
17	rs12949004	17301909	1.24	0.175701215111077	3.48	0.0751031739839783	0.377150558381226	0.123649852477956	0.1316	0.0615	0.0055	0.0025	0.0221	0.0027	0.0022	0.0193	0.1377	0.0134	0.0182	0.0077	0.0862	0.0157	0.0098	0.0024	0.0025	0.0981	0.097	0.0081	0.0064	0.0066	0.0345	0.0075	0.0137	0.1837
17	rs34638589	17302137	1.24	0.175701215111077	3.47	0.0800071130091993	0.09382995417229	0.0994473743104156	0.1332	0.0624	0.0055	0.0025	0.022	0.0028	0.0022	0.0194	0.1365	0.0134	0.0183	0.0077	0.0859	0.0156	0.0075	0.0024	0.0025	0.0982	0.0979	0.0081	0.0063	0.0067	0.0346	0.0076	0.0137	0.1837
17	rs112667951	17302650	1.24	0.175701215111077	3.47	0.0800071130091993	0.102954441109911	0.100015331350576	0.1331	0.0628	0.0055	0.0026	0.022	0.003	0.0022	0.0195	0.1363	0.0134	0.0183	0.0076	0.0862	0.0155	0.0074	0.0024	0.0026	0.0982	0.098	0.008	0.0063	0.0068	0.0348	0.0075	0.0137	0.1828
17	rs72826255	17304724	1.25	0.154769873779188	3.47	0.0800071130091993	0.0884846742989674	0.0777247094247361	0.1328	0.0636	0.0056	0.0027	0.022	0.0031	0.0024	0.0198	0.1363	0.0134	0.0185	0.0073	0.0855	0.0151	0.0075	0.0026	0.0027	0.0976	0.0983	0.0079	0.0063	0.007	0.0348	0.0073	0.0139	0.1829
17	rs1569040	17306087	1.24	0.175701215111077	3.47	0.0800071130091993	0.0924995584429405	0.0733693493488562	0.1326	0.0641	0.0056	0.0028	0.022	0.0032	0.0024	0.0199	0.1359	0.0134	0.0187	0.0072	0.0851	0.0149	0.0074	0.0027	0.0027	0.0972	0.0985	0.0079	0.0063	0.007	0.0348	0.0073	0.014	0.1832
17	rs117806044	17310420	1.24	0.175701215111077	3.49	0.0704349946405554	0.123542002842402	0.0682108564258629	0.1329	0.0645	0.0055	0.0027	0.0219	0.0032	0.0024	0.0199	0.1355	0.0134	0.0188	0.0072	0.0846	0.0148	0.0072	0.0029	0.0033	0.0968	0.0985	0.0079	0.0063	0.007	0.0348	0.0074	0.0141	0.1832
17	rs16961656	17310886	1.24	0.175701215111077	3.49	0.0704349946405554	0.125636338435919	0.0655878312910603	0.1329	0.0646	0.0055	0.0027	0.0219	0.0033	0.0024	0.0199	0.1355	0.0134	0.0189	0.0072	0.0846	0.0148	0.0072	0.0029	0.0034	0.0967	0.0986	0.0079	0.0063	0.007	0.0348	0.0074	0.0141	0.1832
17	rs77213239	17316631	1.24	0.175701215111077	3.49	0.0704349946405554	0.158441030196244	0.0954274929429257	0.1324	0.0655	0.0055	0.0028	0.0219	0.0034	0.0024	0.0201	0.1356	0.0133	0.019	0.007	0.0831	0.0147	0.0068	0.003	0.0035	0.097	0.099	0.0078	0.0064	0.0071	0.0351	0.0072	0.0141	0.1831
17	rs12602640	17322930	1.23	0.19861485684188	3.49	0.0704349946405554	0.219647324218262	0.131221737686608	0.132	0.0667	0.0054	0.0029	0.0219	0.0035	0.0025	0.0203	0.1354	0.0132	0.0191	0.0068	0.082	0.0145	0.0063	0.0031	0.0036	0.0974	0.0995	0.0078	0.0065	0.0073	0.0352	0.0069	0.0141	0.1829
17	rs78228623	17324110	1.22	0.223600634562227	3.49	0.0704349946405554	0.289086074996944	0.158464482425801	0.1314	0.0671	0.0054	0.0029	0.0219	0.0036	0.0025	0.0204	0.1359	0.0132	0.0191	0.0069	0.0815	0.0143	0.0062	0.0031	0.0037	0.0973	0.0994	0.0078	0.0065	0.0073	0.0356	0.0069	0.0141	0.1826
17	rs73288439	17324225	1.22	0.223600634562227	3.5	0.0659953737268723	0.293448390857783	0.156252030030194	0.1313	0.0671	0.0054	0.0029	0.0219	0.0036	0.0025	0.0204	0.136	0.0132	0.0191	0.0069	0.0814	0.0143	0.0062	0.0031	0.0037	0.0974	0.0994	0.0078	0.0065	0.0073	0.0357	0.0069	0.0141	0.1826
17	rs9889949	17325093	1.22	0.223600634562227	3.5	0.0659953737268723	0.40456823305296	0.16311716825127	0.1307	0.0678	0.0054	0.0029	0.0219	0.0038	0.0026	0.0204	0.136	0.0134	0.0192	0.0068	0.0807	0.0142	0.0061	0.0032	0.0038	0.0974	0.0993	0.0078	0.0065	0.0075	0.0358	0.0068	0.0141	0.1827
17	rs16961675	17325951	1.21	0.250745108472337	3.5	0.0659953737268723	0.427326621345667	0.166049143259399	0.1304	0.0685	0.0055	0.0029	0.0218	0.0038	0.0027	0.0203	0.136	0.0136	0.0192	0.0068	0.0805	0.0141	0.0061	0.0032	0.004	0.0971	0.0996	0.0078	0.0065	0.0075	0.036	0.0068	0.014	0.182
17	rs35590625	17326363	1.21	0.250745108472337	3.5	0.0659953737268723	0.454909642994521	0.149681578749105	0.1296	0.0684	0.0055	0.0029	0.0216	0.0039	0.0028	0.0203	0.1352	0.0138	0.0192	0.0069	0.0802	0.014	0.0063	0.0032	0.0039	0.097	0.0994	0.0078	0.0065	0.0075	0.0358	0.007	0.0141	0.1842
17	rs56691719	17326604	1.21	0.250745108472337	3.49	0.0704349946405554	0.415668105850041	0.149303791932718	0.1294	0.0685	0.0055	0.0029	0.0216	0.0038	0.0028	0.0204	0.1355	0.0138	0.0193	0.0068	0.0799	0.014	0.0063	0.0032	0.0039	0.0969	0.0994	0.0078	0.0065	0.0075	0.0358	0.007	0.014	0.1844
17	rs7209715	17332226	1.21	0.250745108472337	3.49	0.0704349946405554	0.315081143109321	0.108265370041192	0.129	0.069	0.0056	0.0028	0.0215	0.0038	0.0028	0.0199	0.135	0.0139	0.0192	0.0068	0.0806	0.014	0.0068	0.0032	0.0036	0.0964	0.0997	0.0078	0.0064	0.0074	0.0358	0.007	0.0141	0.185
17	rs114277682	17336965	1.21	0.250745108472337	3.47	0.0800071130091993	0.232632330835655	0.103449469081106	0.1292	0.0692	0.0057	0.0028	0.0214	0.0036	0.0029	0.0197	0.1346	0.014	0.0193	0.0067	0.08	0.0141	0.0069	0.0032	0.0035	0.0972	0.1	0.0078	0.0064	0.0073	0.0357	0.0069	0.0141	0.1849
17	rs57000611	17338876	1.21	0.250745108472337	3.47	0.0800071130091993	0.223155021258832	0.102627730579959	0.1293	0.0692	0.0058	0.0028	0.0213	0.0035	0.0029	0.0197	0.1344	0.014	0.0193	0.0067	0.0799	0.0141	0.0069	0.0032	0.0035	0.0973	0.1001	0.0078	0.0064	0.0073	0.0357	0.0069	0.0141	0.1849
17	rs72826269	17349300	1.2	0.280131383133392	3.47	0.0800071130091993	0.194082080481401	0.0994473743104156	0.1292	0.0693	0.0058	0.0027	0.0211	0.0034	0.0029	0.0195	0.134	0.0142	0.0193	0.0066	0.0798	0.0142	0.0069	0.0033	0.0034	0.0986	0.1004	0.0079	0.0065	0.0072	0.0356	0.0068	0.014	0.1842
17	rs1242484	17351643	1.2	0.280131383133392	3.47	0.0800071130091993	0.192019670663912	0.105100556467389	0.1292	0.0694	0.0058	0.0027	0.0211	0.0034	0.0029	0.0195	0.1339	0.0142	0.0192	0.0066	0.0798	0.0142	0.0069	0.0034	0.0034	0.0988	0.1005	0.0079	0.0065	0.0072	0.0356	0.0068	0.014	0.184
17	rs906405	17354293	1.2	0.280131383133392	3.47	0.0800071130091993	0.187782200220727	0.103778876033603	0.1292	0.0694	0.0058	0.0027	0.0211	0.0034	0.0029	0.0195	0.1338	0.0142	0.0192	0.0066	0.0797	0.0142	0.0069	0.0034	0.0034	0.0989	0.1006	0.0079	0.0065	0.0071	0.0356	0.0068	0.014	0.1839
17	rs28375824	17361336	1.2	0.280131383133392	3.47	0.0800071130091993	0.199915970823529	0.124002406190473	0.1295	0.0694	0.0058	0.0028	0.021	0.0035	0.003	0.0195	0.1329	0.0142	0.0193	0.0066	0.0796	0.0142	0.0069	0.0034	0.0035	0.0997	0.1007	0.0079	0.0065	0.0068	0.0357	0.0067	0.014	0.1838
17	rs34484481	17366865	1.2	0.280131383133392	3.47	0.0800071130091993	0.209270750532681	0.1406180004191	0.13	0.0696	0.0059	0.0029	0.021	0.0035	0.003	0.0195	0.1308	0.0143	0.0194	0.0067	0.08	0.0143	0.0069	0.0035	0.0032	0.1012	0.1007	0.008	0.0065	0.0062	0.0357	0.0067	0.014	0.1833
17	rs56352670	17375773	1.2	0.280131383133392	3.47	0.0800071130091993	0.218334828765106	0.146293899622087	0.1301	0.0696	0.0059	0.0029	0.021	0.0035	0.0031	0.0195	0.1304	0.0142	0.0194	0.0067	0.0801	0.0144	0.0069	0.0036	0.0031	0.1015	0.1007	0.008	0.0066	0.0061	0.0357	0.0067	0.014	0.1833
17	rs1242498	17378887	1.2	0.280131383133392	3.46	0.0851540123614781	0.236339090833451	0.155580873835835	0.1301	0.0695	0.0059	0.0028	0.021	0.0035	0.0031	0.0195	0.1303	0.0143	0.0195	0.0067	0.0801	0.0144	0.007	0.0036	0.0031	0.1017	0.1007	0.008	0.0066	0.0061	0.0357	0.0067	0.014	0.1832
17	rs72826283	17385701	1.2	0.280131383133392	3.46	0.0851540123614781	0.226944733846243	0.145544887728679	0.13	0.0695	0.0059	0.0028	0.021	0.0035	0.0031	0.0196	0.1303	0.0143	0.0195	0.0067	0.0802	0.0144	0.007	0.0036	0.0031	0.1016	0.1008	0.008	0.0066	0.0061	0.0357	0.0067	0.014	0.1831
17	rs1242489	17394611	1.2	0.280131383133392	3.46	0.0851540123614781	0.22648474677383	0.146293899622087	0.1299	0.0696	0.0059	0.0028	0.021	0.0035	0.0031	0.0196	0.1304	0.0143	0.0195	0.0067	0.0802	0.0143	0.007	0.0036	0.0031	0.1016	0.1008	0.0081	0.0066	0.0061	0.0357	0.0067	0.014	0.183
17	rs76516041	17396320	1.2	0.280131383133392	3.46	0.0851540123614781	0.224691601826047	0.145732010383225	0.1299	0.0696	0.0059	0.0028	0.021	0.0035	0.0031	0.0196	0.1305	0.0143	0.0195	0.0067	0.0802	0.0143	0.007	0.0036	0.0031	0.1016	0.1007	0.0081	0.0066	0.0061	0.0357	0.0067	0.014	0.183
17	rs112156600	17400810	1.2	0.280131383133392	3.47	0.0800071130091993	0.22623406374796	0.147608008188016	0.1298	0.0696	0.0059	0.0028	0.021	0.0035	0.0031	0.0196	0.1305	0.0143	0.0195	0.0067	0.0802	0.0143	0.007	0.0036	0.0031	0.1016	0.1007	0.0081	0.0066	0.0061	0.0358	0.0067	0.014	0.1829
17	rs3760183	17400972	1.2	0.280131383133392	3.47	0.0800071130091993	0.226192298274814	0.147608008188016	0.1298	0.0696	0.0059	0.0028	0.021	0.0035	0.0031	0.0196	0.1305	0.0143	0.0195	0.0067	0.0802	0.0143	0.007	0.0036	0.0031	0.1016	0.1007	0.0081	0.0066	0.0061	0.0358	0.0067	0.014	0.1829
17	rs7946	17409560	1.19	0.311838986457593	3.47	0.0800071130091993	0.212200940087934	0.1553893040342	0.129	0.0702	0.0062	0.0027	0.0212	0.0035	0.0031	0.0196	0.1311	0.0142	0.0197	0.0067	0.0801	0.0145	0.007	0.0037	0.0031	0.1017	0.1004	0.0082	0.0065	0.0061	0.0356	0.0067	0.0141	0.1822
17	rs70963102	17414196	1.19	0.311838986457593	3.47	0.0800071130091993	0.276208672947869	0.183511439987913	0.1274	0.071	0.0063	0.0026	0.0212	0.0036	0.0033	0.0195	0.1316	0.0144	0.0201	0.0067	0.0798	0.0145	0.0071	0.0038	0.0032	0.1005	0.1004	0.0082	0.0064	0.0062	0.0364	0.0068	0.0146	0.1817
17	rs4646406	17417169	1.19	0.311838986457593	3.47	0.0800071130091993	0.318338392112451	0.225046943191918	0.1269	0.0712	0.0063	0.0026	0.0213	0.0036	0.0033	0.0195	0.1318	0.0144	0.0203	0.0067	0.0797	0.0145	0.0072	0.0038	0.0032	0.1001	0.1004	0.0082	0.0064	0.0063	0.0366	0.0068	0.0147	0.1816
17	rs12373156	17417606	1.19	0.311838986457593	3.45	0.090551063959542	0.430896473980075	0.219958662185691	0.1269	0.0712	0.0063	0.0026	0.0213	0.004	0.0033	0.0194	0.1315	0.0144	0.0203	0.0067	0.0797	0.0145	0.0072	0.0039	0.0036	0.1001	0.1003	0.0082	0.0064	0.0063	0.0366	0.0068	0.0147	0.1811
17	rs66637059	17417808	1.19	0.311838986457593	3.45	0.090551063959542	0.429197494523798	0.214159840419242	0.1269	0.0713	0.0063	0.0026	0.0213	0.004	0.0033	0.0194	0.1315	0.0144	0.0203	0.0067	0.0797	0.0145	0.0072	0.0039	0.0036	0.1001	0.1003	0.0082	0.0064	0.0063	0.0366	0.0068	0.0147	0.181
17	rs897456	17422608	1.19	0.311838986457593	3.45	0.090551063959542	0.545372505276533	0.283633965185847	0.1258	0.0725	0.0063	0.0026	0.0214	0.0043	0.0033	0.0194	0.1323	0.0143	0.0204	0.0069	0.0794	0.0145	0.0072	0.0039	0.004	0.1	0.0989	0.0083	0.0065	0.0064	0.0368	0.0068	0.015	0.1799
17	rs62063651	17423696	1.18	0.345943801679723	3.45	0.090551063959542	0.510495023476337	0.26580854189286	0.1257	0.0726	0.0063	0.0027	0.0214	0.0044	0.0033	0.0195	0.1326	0.0143	0.0204	0.0069	0.0794	0.0145	0.0071	0.0039	0.0041	0.0994	0.099	0.0083	0.0064	0.0064	0.0368	0.0068	0.015	0.1799
17	rs70963009	17424047	1.18	0.345943801679723	3.45	0.090551063959542	0.516690736513657	0.278969794203787	0.1257	0.0726	0.0063	0.0027	0.0214	0.0044	0.0033	0.0195	0.1326	0.0143	0.0204	0.0069	0.0794	0.0145	0.0071	0.0039	0.0041	0.0993	0.099	0.0084	0.0064	0.0064	0.0368	0.0068	0.015	0.1798
17	Affx-13610623	17425631	1.18	0.345943801679723	3.45	0.090551063959542	0.511769566586304	0.292206632606376	0.1257	0.0725	0.0063	0.0028	0.0214	0.0044	0.0033	0.0195	0.1329	0.0143	0.0204	0.0069	0.0794	0.0145	0.0071	0.0038	0.0041	0.0993	0.0988	0.0083	0.0063	0.0064	0.0369	0.0068	0.015	0.1798
17	rs75529714	17427492	1.18	0.345943801679723	3.45	0.090551063959542	0.530809956106465	0.295278565456403	0.1256	0.0726	0.0063	0.0028	0.0214	0.0044	0.0033	0.0194	0.133	0.0143	0.0204	0.0069	0.0794	0.0145	0.0071	0.0037	0.0041	0.0994	0.0987	0.0084	0.0063	0.0064	0.0369	0.0068	0.015	0.1798
17	rs16961845	17432456	1.18	0.345943801679723	3.45	0.090551063959542	0.641906601321388	0.345205609135488	0.1249	0.0733	0.0061	0.0027	0.0214	0.0044	0.0033	0.0194	0.1339	0.0144	0.0205	0.007	0.0789	0.0145	0.0071	0.0035	0.0041	0.0993	0.0985	0.0085	0.0062	0.0063	0.0373	0.0073	0.015	0.1794
17	rs72828480	17442854	1.18	0.345943801679723	3.45	0.090551063959542	0.656224274292279	0.281298917916753	0.1249	0.0734	0.0061	0.0027	0.0215	0.0044	0.0033	0.0193	0.1344	0.0144	0.0205	0.007	0.0787	0.0145	0.0071	0.0034	0.0041	0.0993	0.0981	0.0085	0.0062	0.0063	0.0374	0.0075	0.015	0.1793
17	rs116934548	17445825	1.18	0.345943801679723	3.45	0.090551063959542	0.664552269581704	0.287734452506649	0.1248	0.0735	0.0061	0.0027	0.0215	0.0044	0.0033	0.0192	0.1346	0.0144	0.0205	0.007	0.0786	0.0145	0.0071	0.0034	0.0041	0.0993	0.098	0.0085	0.0062	0.0063	0.0375	0.0076	0.015	0.1793
17	rs11656215	17453067	1.18	0.345943801679723	3.45	0.090551063959542	0.687697932876697	0.307782281988098	0.1247	0.0735	0.0061	0.0027	0.0215	0.0044	0.0033	0.0192	0.1348	0.0143	0.0204	0.007	0.0786	0.0145	0.0071	0.0034	0.0041	0.0994	0.0979	0.0085	0.0062	0.0063	0.0375	0.0076	0.015	0.1792
17	rs76580580	17458851	1.18	0.345943801679723	3.44	0.0962054431234386	0.743730885501521	0.23699184441006	0.1247	0.0737	0.006	0.0026	0.0216	0.0043	0.0032	0.0191	0.1354	0.0143	0.0204	0.007	0.0785	0.0144	0.0071	0.003	0.004	0.0991	0.0981	0.0085	0.0062	0.0062	0.0377	0.0076	0.015	0.1792
17	rs7222358	17459620	1.17	0.382518045708746	3.44	0.0962054431234386	0.763450417413879	0.300142419931061	0.1247	0.0738	0.006	0.0026	0.0217	0.0043	0.0032	0.0191	0.1354	0.0143	0.0204	0.007	0.0785	0.0144	0.0071	0.003	0.004	0.0991	0.0981	0.0085	0.0062	0.0062	0.0377	0.0075	0.015	0.1793
17	rs34075240	17464077	1.18	0.345943801679723	3.44	0.0962054431234386	0.742141933949734	0.280832618230808	0.1249	0.0738	0.0059	0.0026	0.0217	0.0043	0.0032	0.0191	0.1355	0.0144	0.0204	0.007	0.0785	0.0144	0.0071	0.003	0.004	0.099	0.098	0.0086	0.0062	0.0062	0.0378	0.0075	0.015	0.1792
17	rs4646351	17474143	1.18	0.345943801679723	3.45	0.090551063959542	0.75703012932931	0.297292378186107	0.125	0.0737	0.0059	0.0026	0.0217	0.0042	0.0032	0.0191	0.1356	0.0144	0.0204	0.007	0.0785	0.0145	0.0071	0.0029	0.004	0.099	0.0981	0.0086	0.0062	0.0063	0.0378	0.0075	0.015	0.1792
17	rs12450508	17506097	1.18	0.345943801679723	3.45	0.090551063959542	0.618851758034571	0.253975961160629	0.1253	0.0733	0.0058	0.0025	0.0215	0.004	0.0032	0.0191	0.1361	0.0141	0.0204	0.007	0.0775	0.0147	0.0072	0.003	0.0039	0.0977	0.1006	0.0087	0.0063	0.0066	0.0377	0.0075	0.0148	0.1787
17	rs12946845	17509010	1.18	0.345943801679723	3.49	0.0704349946405554	0.61571886911184	0.2516073173035	0.1253	0.0733	0.0058	0.0025	0.0215	0.004	0.0032	0.0192	0.1362	0.0141	0.0204	0.007	0.0774	0.0147	0.0072	0.003	0.0039	0.0976	0.1008	0.0088	0.0063	0.0066	0.0377	0.0075	0.0146	0.1787
17	rs60410257	17536919	1.17	0.382518045708746	3.51	0.0617771177241036	0.550708106287664	0.2398703721829	0.1251	0.0729	0.0058	0.0025	0.0215	0.0038	0.0032	0.0191	0.1366	0.0139	0.0203	0.007	0.077	0.0147	0.0073	0.0029	0.0039	0.0968	0.102	0.0088	0.0065	0.0068	0.0377	0.0074	0.0148	0.1788
17	rs75593451	17537858	1.17	0.382518045708746	3.53	0.0539760163806611	0.538557803342488	0.229407151379004	0.1251	0.0729	0.0058	0.0025	0.0215	0.0038	0.0032	0.0191	0.1366	0.0139	0.0203	0.007	0.077	0.0147	0.0073	0.0029	0.0039	0.0968	0.1021	0.0088	0.0065	0.0068	0.0377	0.0074	0.0148	0.1788
17	rs62066215	17540249	1.17	0.382518045708746	3.57	0.0407165604515682	0.538361826365161	0.248908903717352	0.1249	0.0727	0.0059	0.0025	0.0214	0.0038	0.0032	0.019	0.1367	0.0138	0.0203	0.007	0.0771	0.0147	0.0073	0.0028	0.0039	0.0963	0.1028	0.0089	0.0065	0.0068	0.0377	0.0075	0.0149	0.1788
17	rs12936587	17543722	1.17	0.382518045708746	3.57	0.0407165604515682	0.406844557427526	0.217052884243873	0.1243	0.073	0.0059	0.0025	0.0214	0.0037	0.0031	0.0189	0.1374	0.0137	0.0202	0.007	0.0771	0.0147	0.0073	0.0028	0.0037	0.0961	0.1031	0.0089	0.0066	0.0069	0.0375	0.0074	0.0149	0.179
17	rs12602348	17547236	1.18	0.345943801679723	3.57	0.0407165604515682	0.265011682268337	0.179668409768573	0.1235	0.074	0.0059	0.0024	0.0213	0.0033	0.0029	0.0189	0.1381	0.0135	0.0199	0.0073	0.0777	0.0148	0.0073	0.0025	0.0033	0.0955	0.1039	0.0089	0.0065	0.007	0.0373	0.0074	0.0147	0.1793
17	rs76583671	17551512	1.18	0.345943801679723	3.58	0.0378489131480559	0.245900860113995	0.163994830110435	0.1234	0.0741	0.0059	0.0023	0.0213	0.0032	0.0028	0.0189	0.1382	0.0135	0.0199	0.0073	0.0778	0.0148	0.0073	0.0025	0.0032	0.0955	0.104	0.0089	0.0065	0.0069	0.0373	0.0074	0.0147	0.1795
17	rs59692383	17567757	1.18	0.345943801679723	3.58	0.0378489131480559	0.243806332637757	0.180777988392903	0.123	0.0744	0.0059	0.0023	0.0213	0.0031	0.0027	0.0189	0.1383	0.0134	0.0198	0.0073	0.0779	0.0148	0.0073	0.0024	0.0031	0.0955	0.1042	0.0089	0.0064	0.0069	0.0374	0.0074	0.0147	0.1798
17	rs79020652	17567943	1.18	0.345943801679723	3.58	0.0378489131480559	0.242111783262116	0.178561187598278	0.123	0.0744	0.0059	0.0023	0.0213	0.0031	0.0027	0.0189	0.1383	0.0134	0.0198	0.0073	0.0779	0.0148	0.0073	0.0024	0.0031	0.0955	0.1042	0.0089	0.0064	0.0069	0.0374	0.0074	0.0147	0.1798
17	rs117550277	17586123	1.18	0.345943801679723	3.58	0.0378489131480559	0.239560603148733	0.196866886639905	0.122	0.075	0.0059	0.0021	0.0213	0.0029	0.0026	0.0188	0.1386	0.0134	0.0198	0.0073	0.0782	0.0148	0.0073	0.0023	0.003	0.0953	0.1046	0.0089	0.0064	0.0069	0.0376	0.0073	0.0146	0.1801
17	rs73292256	17599877	1.18	0.345943801679723	3.58	0.0378489131480559	0.252110456836079	0.223310497914428	0.1211	0.0756	0.0059	0.002	0.0212	0.0027	0.0025	0.0188	0.139	0.0133	0.0198	0.0073	0.0785	0.0148	0.0074	0.0022	0.0029	0.0951	0.105	0.0089	0.0064	0.0068	0.0378	0.0073	0.0145	0.1804
17	rs113765477	17600525	1.18	0.345943801679723	3.58	0.0378489131480559	0.249281395764224	0.224503833117382	0.121	0.0757	0.0059	0.002	0.0213	0.0027	0.0024	0.0188	0.1391	0.0133	0.0198	0.0072	0.0784	0.0147	0.0073	0.0022	0.0029	0.0952	0.105	0.0089	0.0063	0.0068	0.0378	0.0073	0.0145	0.1804
17	rs12940014	17603317	1.18	0.345943801679723	3.58	0.0378489131480559	0.257686345167282	0.2398703721829	0.1207	0.0759	0.0059	0.002	0.0213	0.0027	0.0024	0.0189	0.1392	0.0133	0.0198	0.0072	0.0785	0.0147	0.0073	0.0022	0.0029	0.0952	0.1051	0.0089	0.0063	0.0068	0.0377	0.0072	0.0145	0.1807
17	rs71367412	17621007	1.18	0.345943801679723	3.58	0.0378489131480559	0.26287493594595	0.244878633616197	0.1206	0.076	0.0058	0.0019	0.0213	0.0026	0.0023	0.0189	0.1393	0.0133	0.0199	0.0072	0.0784	0.0147	0.0073	0.0022	0.0028	0.095	0.1051	0.0089	0.0063	0.0068	0.0378	0.0072	0.0144	0.181
17	rs4244601	17625318	1.18	0.345943801679723	3.58	0.0378489131480559	0.268165609619048	0.251832600313911	0.1204	0.0761	0.0058	0.0019	0.0213	0.0025	0.0023	0.0189	0.1394	0.0133	0.0199	0.0072	0.0783	0.0147	0.0073	0.0022	0.0028	0.0952	0.1051	0.0089	0.0063	0.0068	0.0378	0.0072	0.0144	0.181
17	rs12450196	17650750	1.18	0.345943801679723	3.58	0.0378489131480559	0.281877401487201	0.328838600465995	0.1189	0.0774	0.0058	0.0017	0.0211	0.002	0.0021	0.0188	0.1399	0.0132	0.0199	0.0073	0.0775	0.0145	0.0075	0.0021	0.0025	0.0962	0.105	0.0089	0.0063	0.0068	0.0379	0.0074	0.0147	0.1816
17	rs60149982	17667240	1.18	0.345943801679723	3.58	0.0378489131480559	0.314431806741307	0.319106437253525	0.1186	0.0776	0.0058	0.0017	0.021	0.002	0.0021	0.0188	0.14	0.0131	0.0199	0.0073	0.0774	0.0145	0.0075	0.0021	0.0027	0.0962	0.105	0.009	0.0063	0.0068	0.0379	0.0074	0.0147	0.1816
17	rs117324089	17679426	1.18	0.345943801679723	3.59	0.0351464082512032	0.317233967661505	0.316928604656389	0.1185	0.0776	0.0058	0.0017	0.021	0.002	0.0021	0.0188	0.14	0.0131	0.0199	0.0073	0.0774	0.0145	0.0075	0.0021	0.0027	0.0963	0.105	0.009	0.0063	0.0068	0.0378	0.0074	0.0147	0.1815
17	rs12451589	17687897	1.18	0.345943801679723	3.59	0.0351464082512032	0.319142875920493	0.31487581964768	0.1184	0.0777	0.0058	0.0017	0.021	0.002	0.0021	0.0188	0.14	0.0131	0.0199	0.0073	0.0774	0.0145	0.0075	0.0021	0.0027	0.0963	0.105	0.009	0.0063	0.0068	0.0378	0.0074	0.0148	0.1815
17	rs941444	17693891	1.18	0.345943801679723	3.59	0.0351464082512032	0.319746938178483	0.311262928174853	0.1183	0.0777	0.0058	0.0017	0.021	0.002	0.0021	0.0188	0.1401	0.0131	0.0199	0.0073	0.0774	0.0145	0.0075	0.0022	0.0027	0.0964	0.1051	0.009	0.0063	0.0068	0.0378	0.0074	0.0148	0.1814
17	rs11649804	17696755	1.18	0.345943801679723	3.59	0.0351464082512032	0.605949830557039	0.311022509625061	0.1141	0.0793	0.0059	0.0025	0.0214	0.0019	0.0018	0.0189	0.1402	0.0131	0.02	0.0074	0.0767	0.0148	0.0077	0.0025	0.0035	0.0968	0.1049	0.0093	0.0063	0.0065	0.0382	0.0075	0.015	0.1808
17	rs55658055	17705424	1.18	0.345943801679723	3.59	0.0351464082512032	0.627592453223114	0.299904604025761	0.1139	0.0795	0.0059	0.0025	0.0214	0.0019	0.0018	0.0189	0.1401	0.0131	0.0201	0.0074	0.0768	0.0148	0.0077	0.0024	0.0035	0.0968	0.1049	0.0093	0.0064	0.0065	0.0382	0.0075	0.0151	0.1806
17	rs36215896	17720319	1.17	0.382518045708746	3.59	0.0351464082512032	0.664912301249929	0.312345494932485	0.1137	0.0799	0.0059	0.0025	0.0215	0.0019	0.0018	0.0189	0.14	0.0132	0.0202	0.0074	0.0769	0.0149	0.0076	0.0024	0.0035	0.0968	0.105	0.0092	0.0064	0.0064	0.0383	0.0074	0.0151	0.1803
17	rs2229591	17720391	1.17	0.382518045708746	3.59	0.0351464082512032	0.665632628562719	0.314152251697365	0.1137	0.0799	0.0059	0.0025	0.0215	0.0019	0.0018	0.0189	0.14	0.0132	0.0202	0.0074	0.0769	0.0149	0.0076	0.0024	0.0035	0.0968	0.105	0.0092	0.0064	0.0064	0.0383	0.0074	0.0151	0.1803
17	rs12936927	17726965	1.18	0.345943801679723	3.59	0.0351464082512032	0.72274288195655	0.312465849071451	0.1123	0.0792	0.0059	0.0025	0.0216	0.0019	0.0018	0.0189	0.1405	0.0132	0.0203	0.0073	0.0768	0.0149	0.0076	0.0024	0.0036	0.097	0.106	0.0092	0.0064	0.0064	0.0383	0.0074	0.0151	0.1802
17	rs35367147	17730031	1.18	0.345943801679723	3.6	0.0326023165839827	0.729184030679664	0.318380003416938	0.1123	0.0791	0.0059	0.0025	0.0216	0.002	0.0018	0.0189	0.1406	0.0132	0.0203	0.0073	0.0767	0.0149	0.0076	0.0024	0.0036	0.0971	0.1063	0.0093	0.0065	0.0064	0.0383	0.0074	0.0152	0.1798
17	rs78735444	17736925	1.18	0.345943801679723	3.6	0.0326023165839827	0.729859563973309	0.317654058953631	0.1123	0.079	0.0059	0.0025	0.0216	0.002	0.0018	0.0189	0.1406	0.0132	0.0203	0.0073	0.0765	0.0149	0.0076	0.0024	0.0036	0.0971	0.1064	0.0093	0.0065	0.0064	0.0383	0.0075	0.0152	0.1798
17	rs3744115	17749822	1.18	0.345943801679723	3.6	0.0326023165839827	0.737534889917048	0.339518771510102	0.1122	0.0789	0.0059	0.0025	0.0216	0.002	0.0019	0.0191	0.1404	0.0132	0.0204	0.0073	0.0762	0.0149	0.0076	0.0024	0.0036	0.0972	0.1066	0.0093	0.0067	0.0064	0.0383	0.0076	0.0154	0.1796
17	rs55784499	17755543	1.18	0.345943801679723	3.61	0.0302100043965568	0.771047572822198	0.329571962606509	0.1122	0.0788	0.0061	0.0026	0.0217	0.002	0.0019	0.0192	0.1403	0.0132	0.0204	0.0074	0.076	0.0149	0.0077	0.0026	0.0038	0.0968	0.1064	0.0093	0.0067	0.0064	0.0382	0.0076	0.0154	0.1794
17	rs11078401	17769452	1.18	0.345943801679723	3.61	0.0302100043965568	0.862232178075622	0.333613968190977	0.1121	0.0786	0.0065	0.0027	0.0217	0.0021	0.002	0.0193	0.1401	0.0132	0.0205	0.0075	0.0758	0.0148	0.0078	0.003	0.004	0.0965	0.1062	0.0092	0.0067	0.0065	0.0381	0.0077	0.0153	0.1792
17	rs61217632	17775706	1.18	0.345943801679723	3.61	0.0302100043965568	0.875021203148925	0.340629262954728	0.1121	0.0786	0.0065	0.0027	0.0217	0.0021	0.002	0.0193	0.14	0.0131	0.0205	0.0075	0.0757	0.0148	0.0078	0.003	0.004	0.0965	0.1061	0.0092	0.0067	0.0065	0.0381	0.0078	0.0153	0.1792
17	rs117561333	17786733	1.18	0.345943801679723	3.63	0.0258547100235892	0.89468140773813	0.327983615755544	0.1121	0.0786	0.0066	0.0027	0.0217	0.0021	0.002	0.0194	0.14	0.0131	0.0205	0.0075	0.0757	0.0148	0.0078	0.0031	0.0041	0.0964	0.1061	0.0092	0.0067	0.0066	0.0381	0.0078	0.0153	0.1791
17	rs79619630	17787081	1.18	0.345943801679723	3.63	0.0258547100235892	0.89468140773813	0.328105716531779	0.1121	0.0786	0.0066	0.0027	0.0217	0.0021	0.002	0.0194	0.14	0.0131	0.0205	0.0075	0.0757	0.0148	0.0078	0.0031	0.0041	0.0964	0.1061	0.0092	0.0067	0.0066	0.0381	0.0078	0.0153	0.1791
17	rs74473167	17793924	1.18	0.345943801679723	3.66	0.0203006538381497	0.894845331833833	0.329816522789036	0.1121	0.0786	0.0066	0.0027	0.0217	0.0021	0.002	0.0194	0.14	0.0131	0.0205	0.0075	0.0757	0.0148	0.0078	0.0031	0.0041	0.0964	0.1061	0.0092	0.0067	0.0066	0.0381	0.0078	0.0153	0.1791
17	rs76722346	17802426	1.18	0.345943801679723	3.64	0.0238790106330393	0.913119120084172	0.336070644071642	0.1121	0.0786	0.0066	0.0027	0.0217	0.0021	0.002	0.0194	0.14	0.0131	0.0205	0.0075	0.0757	0.0148	0.0078	0.0031	0.0041	0.0964	0.106	0.0093	0.0067	0.0066	0.0381	0.0078	0.0153	0.1791
17	rs11078405	17824978	1.18	0.345943801679723	3.64	0.0238790106330393	0.940316326682644	0.357786665923323	0.1121	0.0786	0.0067	0.0027	0.0217	0.0021	0.002	0.0194	0.1399	0.0131	0.0205	0.0075	0.0756	0.0148	0.0078	0.0032	0.0041	0.0963	0.106	0.0093	0.0067	0.0066	0.0381	0.0078	0.0153	0.1791
17	rs79055068	17841335	1.18	0.345943801679723	3.64	0.0238790106330393	0.939145121715768	0.356535279177838	0.1121	0.0786	0.0067	0.0027	0.0217	0.0021	0.002	0.0194	0.1399	0.0131	0.0205	0.0075	0.0756	0.0148	0.0078	0.0032	0.0041	0.0963	0.106	0.0093	0.0067	0.0066	0.0381	0.0078	0.0153	0.1791
17	rs78761720	17879087	1.18	0.345943801679723	3.64	0.0238790106330393	0.936470357476788	0.3655730132301	0.1121	0.0787	0.0067	0.0028	0.0216	0.0022	0.002	0.0194	0.14	0.0132	0.0204	0.0074	0.0755	0.0147	0.0078	0.0032	0.0041	0.096	0.1061	0.0093	0.0067	0.0066	0.0381	0.0079	0.0153	0.1789
17	rs7219320	17880877	1.18	0.345943801679723	3.64	0.0238790106330393	0.938643362186924	0.371127511924022	0.1121	0.0787	0.0067	0.0028	0.0216	0.0022	0.002	0.0194	0.14	0.0132	0.0204	0.0074	0.0755	0.0147	0.0078	0.0032	0.0041	0.096	0.1061	0.0093	0.0067	0.0066	0.0381	0.0079	0.0153	0.1789
17	rs80186930	17893433	1.18	0.345943801679723	3.64	0.0238790106330393	1.0199775210298	0.342235157200244	0.1119	0.0789	0.0067	0.0028	0.0216	0.0023	0.002	0.0194	0.1399	0.0131	0.0206	0.0074	0.0755	0.0147	0.0078	0.0032	0.0042	0.0959	0.1062	0.0093	0.0067	0.0067	0.0382	0.008	0.0152	0.1787
17	rs4584886	17896205	1.18	0.345943801679723	3.64	0.0238790106330393	1.02084287273637	0.344338462261665	0.1119	0.0789	0.0067	0.0028	0.0216	0.0023	0.002	0.0194	0.1399	0.0131	0.0206	0.0074	0.0756	0.0147	0.0078	0.0032	0.0042	0.0958	0.1062	0.0093	0.0067	0.0067	0.0382	0.008	0.0153	0.1787
17	rs75000772	17903123	1.18	0.345943801679723	3.63	0.0258547100235892	1.02066977854679	0.344957788719271	0.1119	0.0789	0.0067	0.0028	0.0216	0.0023	0.002	0.0194	0.1399	0.0131	0.0206	0.0074	0.0756	0.0147	0.0078	0.0032	0.0042	0.0958	0.1062	0.0093	0.0067	0.0067	0.0382	0.008	0.0153	0.1787
17	rs11656629	17907768	1.18	0.345943801679723	3.63	0.0258547100235892	1.02006404278462	0.344338462261665	0.1119	0.0789	0.0067	0.0028	0.0216	0.0023	0.002	0.0194	0.1399	0.0131	0.0206	0.0074	0.0756	0.0147	0.0078	0.0032	0.0042	0.0958	0.1062	0.0093	0.0067	0.0067	0.0382	0.008	0.0153	0.1787
17	rs62073569	17921207	1.18	0.345943801679723	3.62	0.0279629416485042	1.01868005257705	0.340629262954728	0.1119	0.0789	0.0067	0.0028	0.0216	0.0023	0.002	0.0194	0.1399	0.0131	0.0206	0.0074	0.0756	0.0147	0.0078	0.0032	0.0042	0.0958	0.1062	0.0093	0.0067	0.0067	0.0382	0.008	0.0153	0.1787
17	rs78758528	17926018	1.18	0.345943801679723	3.62	0.0279629416485042	1.01807479699901	0.339148841208011	0.1119	0.0789	0.0067	0.0028	0.0216	0.0023	0.002	0.0194	0.1399	0.0131	0.0206	0.0074	0.0756	0.0147	0.0078	0.0032	0.0042	0.0958	0.1062	0.0093	0.0067	0.0067	0.0382	0.008	0.0153	0.1787
17	rs116877152	17941798	1.18	0.345943801679723	3.6	0.0326023165839827	1.00299103263534	0.30503009024352	0.1119	0.0789	0.0067	0.0028	0.0216	0.0023	0.002	0.0194	0.1399	0.0131	0.0206	0.0074	0.0756	0.0147	0.0078	0.0032	0.0042	0.0958	0.1062	0.0093	0.0067	0.0067	0.0382	0.008	0.0153	0.1787
17	rs17731766	17957348	1.18	0.345943801679723	3.6	0.0326023165839827	0.996211894519551	0.295160234647221	0.1118	0.0789	0.0067	0.0028	0.0215	0.0023	0.002	0.0194	0.1399	0.0131	0.0206	0.0074	0.0756	0.0147	0.0078	0.0032	0.0042	0.0958	0.1062	0.0093	0.0067	0.0067	0.0381	0.008	0.0153	0.1787
17	rs117047546	17963117	1.18	0.345943801679723	3.6	0.0326023165839827	0.996126203053466	0.295041918170026	0.1118	0.0789	0.0068	0.0028	0.0215	0.0023	0.002	0.0194	0.1399	0.0131	0.0206	0.0074	0.0756	0.0147	0.0078	0.0032	0.0042	0.0958	0.1062	0.0093	0.0067	0.0067	0.0381	0.008	0.0153	0.1787
17	rs16960870	17994431	1.18	0.345943801679723	3.59	0.0351464082512032	0.939061487398791	0.388827975028537	0.1109	0.0787	0.0072	0.0029	0.0216	0.0026	0.0023	0.0197	0.1384	0.0134	0.0208	0.0076	0.0759	0.0142	0.0082	0.0033	0.0042	0.0954	0.1066	0.0095	0.007	0.0068	0.0379	0.0085	0.0157	0.1776
17	rs4925139	17997922	1.18	0.345943801679723	3.59	0.0351464082512032	0.938726981045839	0.387290826145174	0.1109	0.0787	0.0072	0.0029	0.0216	0.0026	0.0023	0.0197	0.1384	0.0134	0.0208	0.0076	0.0759	0.0142	0.0082	0.0033	0.0042	0.0954	0.1066	0.0095	0.0071	0.0068	0.0379	0.0085	0.0158	0.1776
17	rs741783	18000321	1.18	0.345943801679723	3.58	0.0378489131480559	0.934716765578024	0.380904330118517	0.1109	0.0787	0.0072	0.0029	0.0216	0.0026	0.0023	0.0197	0.1384	0.0134	0.0208	0.0076	0.0759	0.0142	0.0082	0.0033	0.0042	0.0954	0.1065	0.0095	0.0071	0.0068	0.0379	0.0085	0.0158	0.1776
17	rs76854117	18001848	1.18	0.345943801679723	3.58	0.0378489131480559	0.927799281496028	0.373660076557514	0.1109	0.0787	0.0072	0.0029	0.0216	0.0026	0.0023	0.0197	0.1383	0.0134	0.0208	0.0076	0.0759	0.0142	0.0082	0.0033	0.0042	0.0954	0.1065	0.0095	0.0071	0.0068	0.0379	0.0085	0.0158	0.1775
17	rs74361782	18011781	1.18	0.345943801679723	3.59	0.0351464082512032	0.899933232333919	0.361799479870693	0.1108	0.0786	0.0072	0.0029	0.0216	0.0027	0.0023	0.0197	0.1383	0.0134	0.0208	0.0077	0.0759	0.0142	0.0082	0.0033	0.0041	0.0954	0.1065	0.0095	0.0071	0.0069	0.0378	0.0085	0.0159	0.1774
17	rs75937129	18018552	1.18	0.345943801679723	3.59	0.0351464082512032	0.872343496329592	0.378866923492801	0.1107	0.0785	0.0073	0.0029	0.0216	0.0027	0.0023	0.0198	0.1381	0.0135	0.0208	0.0077	0.0759	0.0142	0.0083	0.0033	0.0041	0.0955	0.1065	0.0095	0.0071	0.0069	0.0378	0.0085	0.0159	0.1773
17	rs2955365	18023897	1.18	0.345943801679723	3.59	0.0351464082512032	0.862312870394018	0.404291502769895	0.1106	0.0785	0.0073	0.0029	0.0216	0.0027	0.0023	0.0198	0.138	0.0136	0.0208	0.0077	0.0759	0.0143	0.0083	0.0033	0.0041	0.0955	0.1065	0.0095	0.0071	0.0069	0.0378	0.0085	0.016	0.1772
17	rs854793	18030524	1.17	0.382518045708746	3.59	0.0351464082512032	0.809679532643308	0.433855526013358	0.1103	0.0781	0.0073	0.0029	0.0215	0.0028	0.0023	0.02	0.1367	0.0135	0.021	0.008	0.0761	0.0144	0.0084	0.0034	0.004	0.0954	0.1057	0.0098	0.0072	0.007	0.0375	0.0086	0.0163	0.1785
17	rs115463904	18031005	1.17	0.382518045708746	3.59	0.0351464082512032	0.787659127883099	0.391907333697886	0.1103	0.0779	0.0073	0.0029	0.0215	0.0028	0.0023	0.02	0.1365	0.0135	0.021	0.008	0.0759	0.0144	0.0084	0.0035	0.004	0.0954	0.1056	0.0098	0.0072	0.0071	0.0375	0.0087	0.0163	0.1785
17	rs112198349	18033565	1.18	0.345943801679723	3.59	0.0351464082512032	0.668300898103921	0.403384915526866	0.1105	0.0775	0.0074	0.003	0.0217	0.0028	0.0024	0.0201	0.1365	0.0137	0.021	0.0081	0.0758	0.0145	0.0085	0.0035	0.0039	0.0952	0.1054	0.0098	0.0072	0.0072	0.0374	0.0088	0.0163	0.1786
17	rs854786	18036283	1.18	0.345943801679723	3.61	0.0302100043965568	0.594541069228763	0.428976954637315	0.1106	0.0773	0.0074	0.003	0.0217	0.0029	0.0024	0.0201	0.1365	0.0138	0.021	0.0081	0.0757	0.0146	0.0085	0.0036	0.0037	0.0951	0.1052	0.0098	0.0072	0.0072	0.0373	0.0088	0.0164	0.1786
17	rs117402202	18039459	1.18	0.345943801679723	3.61	0.0302100043965568	0.473338522794507	0.64812926674618	0.1092	0.0752	0.0075	0.0033	0.0224	0.0034	0.003	0.0199	0.1333	0.014	0.0214	0.0091	0.0771	0.0152	0.0088	0.004	0.0035	0.0971	0.1058	0.0101	0.0076	0.0075	0.0363	0.0096	0.0169	0.1757
17	rs2280777	18041507	1.17	0.382518045708746	3.61	0.0302100043965568	0.653149246610454	0.861761526072115	0.1083	0.074	0.0075	0.0035	0.0228	0.0037	0.0033	0.0197	0.1314	0.014	0.0217	0.0096	0.0778	0.0156	0.009	0.0043	0.0034	0.0982	0.1061	0.0102	0.0078	0.0073	0.0358	0.01	0.0175	0.1741
17	rs854777	18046898	1.17	0.382518045708746	3.63	0.0258547100235892	0.672420887347391	0.903126792549495	0.1081	0.0737	0.0075	0.0034	0.023	0.0038	0.0033	0.0197	0.1313	0.0139	0.0217	0.0094	0.0779	0.0157	0.009	0.0044	0.0034	0.0992	0.1061	0.0102	0.0078	0.0073	0.0357	0.01	0.0176	0.1735
17	rs2272571	18047189	1.17	0.382518045708746	3.63	0.0258547100235892	0.672348508573319	0.902499495614693	0.1081	0.0737	0.0075	0.0034	0.023	0.0038	0.0033	0.0197	0.1313	0.0139	0.0217	0.0094	0.0779	0.0157	0.009	0.0045	0.0034	0.0992	0.1062	0.0102	0.0078	0.0073	0.0356	0.01	0.0176	0.1735
17	rs16960961	18054453	1.17	0.382518045708746	3.64	0.0238790106330393	0.667002219740236	0.841615982083234	0.1081	0.0737	0.0075	0.0034	0.023	0.0038	0.0033	0.0196	0.1315	0.0139	0.0217	0.0094	0.0779	0.0157	0.009	0.0045	0.0034	0.0994	0.1063	0.0102	0.0078	0.0073	0.0356	0.01	0.0176	0.1732
17	rs74361457	18055903	1.17	0.382518045708746	3.65	0.0220296713647935	0.666281223991845	0.835746030058621	0.1081	0.0737	0.0075	0.0034	0.023	0.0038	0.0033	0.0196	0.1315	0.0138	0.0217	0.0094	0.0779	0.0157	0.009	0.0045	0.0034	0.0995	0.1064	0.0102	0.0078	0.0073	0.0356	0.0101	0.0176	0.1731
17	rs712270	18057167	1.17	0.382518045708746	3.65	0.0220296713647935	0.713723205720253	0.823570266747714	0.1082	0.0738	0.0074	0.0034	0.023	0.0038	0.0033	0.0196	0.1316	0.0138	0.0217	0.0094	0.0779	0.0157	0.009	0.0045	0.0034	0.0996	0.1064	0.0102	0.0078	0.0071	0.0356	0.0101	0.0176	0.1731
17	rs9916193	18057215	1.17	0.382518045708746	3.65	0.0220296713647935	0.720501919395122	0.84068857903978	0.1082	0.0738	0.0074	0.0034	0.023	0.0038	0.0033	0.0195	0.1315	0.0138	0.0217	0.0094	0.0779	0.0156	0.009	0.0045	0.0034	0.0995	0.1064	0.0102	0.0078	0.0071	0.0357	0.0101	0.0176	0.1731
17	rs74454234	18070263	1.17	0.382518045708746	3.65	0.0220296713647935	0.809915200227296	0.736421259430624	0.1081	0.074	0.0074	0.0033	0.023	0.0038	0.0032	0.0196	0.1314	0.0138	0.0218	0.0095	0.0776	0.0156	0.009	0.0047	0.0035	0.1001	0.1061	0.0102	0.0078	0.0071	0.0357	0.0101	0.0175	0.1728
17	rs75220059	18070278	1.17	0.382518045708746	3.65	0.0220296713647935	0.809915200227296	0.736421259430624	0.1081	0.074	0.0074	0.0033	0.023	0.0038	0.0032	0.0196	0.1314	0.0138	0.0218	0.0095	0.0776	0.0156	0.009	0.0047	0.0035	0.1001	0.1061	0.0102	0.0078	0.0071	0.0357	0.0101	0.0175	0.1728
17	rs854798	18073316	1.17	0.382518045708746	3.65	0.0220296713647935	0.812273499992587	0.737773616337841	0.1081	0.074	0.0074	0.0033	0.023	0.0038	0.0032	0.0196	0.1314	0.0138	0.0218	0.0095	0.0776	0.0156	0.009	0.0047	0.0035	0.1002	0.1061	0.0102	0.0078	0.0071	0.0357	0.0101	0.0175	0.1728
17	rs860568	18079075	1.17	0.382518045708746	3.65	0.0220296713647935	0.842000116175448	0.794900311788101	0.1081	0.074	0.0074	0.0033	0.0231	0.0038	0.0032	0.0196	0.1315	0.0138	0.0218	0.0095	0.0776	0.0156	0.009	0.0048	0.0035	0.1001	0.106	0.0102	0.0078	0.0071	0.0356	0.0101	0.0175	0.1728
17	rs11078411	18088094	1.17	0.382518045708746	3.65	0.0220296713647935	0.847920073564299	0.806832760836413	0.1081	0.074	0.0074	0.0033	0.0231	0.0038	0.0032	0.0196	0.1315	0.0138	0.0218	0.0095	0.0776	0.0156	0.009	0.0048	0.0035	0.1001	0.106	0.0102	0.0078	0.0071	0.0356	0.0101	0.0175	0.1728
17	rs62073657	18094461	1.17	0.382518045708746	3.65	0.0220296713647935	0.845838074451684	0.799026498068303	0.1081	0.074	0.0074	0.0033	0.0231	0.0038	0.0032	0.0196	0.1315	0.0138	0.0218	0.0095	0.0776	0.0156	0.009	0.0048	0.0035	0.1001	0.106	0.0102	0.0078	0.0072	0.0356	0.0101	0.0175	0.1728
17	rs12603166	18108467	1.17	0.382518045708746	3.65	0.0220296713647935	0.836097860558519	0.880443960772616	0.1081	0.0739	0.0073	0.0034	0.0231	0.0038	0.0032	0.0196	0.1316	0.0138	0.0217	0.0095	0.0776	0.0156	0.009	0.0048	0.0035	0.1002	0.1059	0.0103	0.0078	0.0072	0.0356	0.0101	0.0175	0.1727
17	rs1378602	18111868	1.17	0.382518045708746	3.65	0.0220296713647935	0.841680622326189	0.883565645589063	0.1081	0.0739	0.0073	0.0034	0.0231	0.0038	0.0032	0.0196	0.1316	0.0138	0.0217	0.0095	0.0776	0.0156	0.009	0.0048	0.0035	0.1002	0.1059	0.0103	0.0078	0.0072	0.0356	0.0101	0.0176	0.1726
17	rs74770678	18114021	1.17	0.382518045708746	3.65	0.0220296713647935	0.844317992904211	0.886064612583995	0.1081	0.0739	0.0073	0.0034	0.0231	0.0038	0.0032	0.0196	0.1316	0.0138	0.0217	0.0095	0.0776	0.0156	0.009	0.0048	0.0035	0.1002	0.1059	0.0103	0.0078	0.0072	0.0356	0.0101	0.0176	0.1726
17	rs117924943	18114569	1.17	0.382518045708746	3.66	0.0203006538381497	0.844877887369473	0.886689578670875	0.1081	0.0739	0.0073	0.0034	0.0231	0.0038	0.0032	0.0196	0.1316	0.0138	0.0217	0.0095	0.0776	0.0156	0.009	0.0048	0.0035	0.1002	0.1059	0.0103	0.0078	0.0072	0.0356	0.0101	0.0176	0.1726
17	rs4925147	18118441	1.17	0.382518045708746	3.66	0.0203006538381497	0.849603279216216	0.890284870585968	0.1081	0.0739	0.0073	0.0034	0.0231	0.0038	0.0032	0.0196	0.1316	0.0137	0.0217	0.0095	0.0776	0.0156	0.009	0.0048	0.0035	0.1003	0.1059	0.0103	0.0078	0.0072	0.0356	0.0101	0.0176	0.1726
17	rs1378601	18121926	1.17	0.382518045708746	3.66	0.0203006538381497	0.854822199635731	0.88762719579107	0.1081	0.074	0.0073	0.0034	0.0231	0.0038	0.0032	0.0196	0.1316	0.0137	0.0217	0.0095	0.0776	0.0156	0.009	0.0048	0.0035	0.1003	0.1059	0.0103	0.0078	0.0072	0.0356	0.0101	0.0176	0.1726
17	rs75348885	18127592	1.17	0.382518045708746	3.66	0.0203006538381497	0.814004795078957	0.810665223171858	0.1081	0.0738	0.0073	0.0034	0.0231	0.0038	0.0033	0.0197	0.1315	0.0137	0.0218	0.0095	0.0775	0.0155	0.009	0.0049	0.0035	0.1005	0.1059	0.0103	0.0077	0.0072	0.0356	0.0101	0.0176	0.1723
17	rs62072501	18127688	1.17	0.382518045708746	3.66	0.0203006538381497	0.813060255696576	0.799638171205296	0.1081	0.0738	0.0073	0.0034	0.0231	0.0038	0.0033	0.0197	0.1315	0.0137	0.0218	0.0095	0.0775	0.0155	0.009	0.0049	0.0035	0.1005	0.1059	0.0103	0.0077	0.0072	0.0356	0.0101	0.0176	0.1723
17	rs118000689	18132696	1.17	0.382518045708746	3.67	0.0186860599256718	0.804737341976114	0.849972148742708	0.108	0.0735	0.0073	0.0036	0.0233	0.0038	0.0034	0.0198	0.1312	0.0138	0.022	0.0096	0.0773	0.0155	0.009	0.0049	0.0035	0.1009	0.1057	0.0104	0.0077	0.0073	0.0356	0.0102	0.0176	0.1716
17	rs2746027	18135401	1.17	0.382518045708746	3.67	0.0186860599256718	0.811329825867586	0.850281964890229	0.108	0.0734	0.0073	0.0037	0.0234	0.0039	0.0035	0.0198	0.1312	0.0138	0.022	0.0096	0.0772	0.0155	0.0089	0.005	0.0035	0.1011	0.1057	0.0104	0.0076	0.0074	0.0356	0.0102	0.0177	0.1714
17	rs2290505	18137141	1.17	0.382518045708746	3.67	0.0186860599256718	0.807559854040882	0.860208379387901	0.108	0.0734	0.0073	0.0037	0.0234	0.0039	0.0035	0.0198	0.1312	0.0138	0.022	0.0096	0.0772	0.0155	0.0089	0.005	0.0035	0.1011	0.1057	0.0105	0.0077	0.0074	0.0356	0.0102	0.0177	0.1712
17	rs8821	18148534	1.17	0.382518045708746	3.67	0.0186860599256718	0.801840869733188	0.809898423509395	0.1079	0.0732	0.0072	0.0038	0.0234	0.0039	0.0035	0.02	0.1311	0.0137	0.0221	0.0096	0.0776	0.0156	0.009	0.005	0.0033	0.1015	0.1053	0.0105	0.0077	0.0074	0.0356	0.0102	0.0175	0.1709
17	rs112408376	18158996	1.17	0.382518045708746	3.67	0.0186860599256718	0.808423137824531	0.805147696282548	0.1079	0.0731	0.0072	0.0038	0.0234	0.0039	0.0035	0.02	0.1311	0.0137	0.0221	0.0097	0.0777	0.0156	0.009	0.005	0.0033	0.1017	0.1052	0.0106	0.0077	0.0075	0.0356	0.0102	0.0175	0.1708
17	rs145840264	18161945	1.17	0.382518045708746	3.67	0.0186860599256718	0.810229469616601	0.799026498068303	0.1079	0.0731	0.0072	0.0038	0.0234	0.0039	0.0035	0.02	0.1311	0.0137	0.0221	0.0096	0.0777	0.0156	0.009	0.005	0.0033	0.1018	0.1052	0.0106	0.0077	0.0074	0.0356	0.0102	0.0175	0.1707
17	rs71367439	18169980	1.17	0.382518045708746	3.67	0.0186860599256718	0.802545002187046	0.778745512630048	0.1079	0.0731	0.0072	0.0038	0.0234	0.0039	0.0035	0.0201	0.1311	0.0137	0.0221	0.0096	0.0778	0.0156	0.009	0.005	0.0032	0.1019	0.1051	0.0106	0.0077	0.0074	0.0355	0.0101	0.0175	0.1707
17	rs4925159	18185510	1.17	0.382518045708746	3.67	0.0186860599256718	0.816604709747204	0.857724546658388	0.1078	0.073	0.0072	0.0039	0.0234	0.0039	0.0035	0.0201	0.1311	0.0137	0.0221	0.0096	0.0779	0.0156	0.009	0.005	0.0032	0.102	0.105	0.0106	0.0077	0.0075	0.0355	0.0101	0.0175	0.1706
17	rs117733061	18186266	1.17	0.382518045708746	3.67	0.0186860599256718	0.816525872089702	0.855707524451447	0.1078	0.073	0.0072	0.0039	0.0234	0.0039	0.0035	0.0201	0.1311	0.0137	0.0221	0.0096	0.0779	0.0156	0.009	0.005	0.0032	0.102	0.105	0.0106	0.0077	0.0075	0.0355	0.0101	0.0175	0.1706
17	rs28671051	18194248	1.17	0.382518045708746	3.65	0.0220296713647935	0.819602963730913	0.890441254639778	0.1078	0.073	0.0072	0.0039	0.0234	0.0039	0.0035	0.0201	0.1311	0.0137	0.0221	0.0096	0.078	0.0156	0.009	0.005	0.0032	0.102	0.1051	0.0106	0.0077	0.0075	0.0355	0.0101	0.0175	0.1706
17	rs71367441	18204649	1.17	0.382518045708746	3.65	0.0220296713647935	0.810308045167399	0.859432022600336	0.1078	0.073	0.0072	0.0039	0.0234	0.0039	0.0035	0.0201	0.1311	0.0136	0.0221	0.0096	0.078	0.0156	0.009	0.005	0.0032	0.102	0.105	0.0106	0.0077	0.0074	0.0355	0.0101	0.0175	0.1707
17	rs75900542	18206386	1.17	0.382518045708746	3.65	0.0220296713647935	0.809286818980681	0.86036366807932	0.1078	0.073	0.0072	0.0039	0.0234	0.0039	0.0035	0.0201	0.1311	0.0136	0.0221	0.0096	0.078	0.0156	0.009	0.005	0.0032	0.1019	0.105	0.0106	0.0077	0.0074	0.0355	0.0101	0.0175	0.1707
17	rs34824853	18219742	1.17	0.382518045708746	3.65	0.0220296713647935	0.802779772287382	0.887314634363157	0.1078	0.073	0.0072	0.0039	0.0234	0.0039	0.0035	0.0201	0.1312	0.0136	0.0221	0.0096	0.078	0.0156	0.009	0.005	0.0032	0.1019	0.1049	0.0106	0.0078	0.0074	0.0355	0.0101	0.0175	0.1706
17	rs3829956	18219835	1.17	0.382518045708746	3.65	0.0220296713647935	0.803014572023414	0.886377084422708	0.1078	0.073	0.0072	0.0039	0.0234	0.004	0.0035	0.0201	0.1312	0.0136	0.0221	0.0096	0.078	0.0156	0.009	0.005	0.0032	0.1019	0.1049	0.0106	0.0078	0.0074	0.0355	0.0101	0.0175	0.1706
17	rs8080966	18220674	1.17	0.382518045708746	3.65	0.0220296713647935	0.804110695877793	0.886533328746118	0.1078	0.073	0.0072	0.0039	0.0234	0.004	0.0035	0.0201	0.1312	0.0136	0.0221	0.0096	0.078	0.0156	0.009	0.005	0.0032	0.1019	0.1049	0.0106	0.0078	0.0074	0.0355	0.0101	0.0175	0.1706
17	rs9911649	18220761	1.17	0.382518045708746	3.65	0.0220296713647935	0.804110695877793	0.889659390151868	0.1078	0.073	0.0072	0.0039	0.0234	0.004	0.0036	0.0201	0.1312	0.0136	0.0221	0.0096	0.078	0.0156	0.009	0.005	0.0032	0.1019	0.1049	0.0106	0.0078	0.0074	0.0355	0.0101	0.0175	0.1706
17	rs1563632	18220770	1.17	0.382518045708746	3.64	0.0238790106330393	0.804110695877793	0.889815751891206	0.1078	0.073	0.0072	0.0039	0.0234	0.004	0.0036	0.0201	0.1312	0.0136	0.0221	0.0096	0.078	0.0156	0.009	0.005	0.0032	0.1019	0.1049	0.0106	0.0078	0.0074	0.0355	0.0101	0.0175	0.1706
17	rs12449313	18221010	1.17	0.382518045708746	3.64	0.0238790106330393	0.804189015123638	0.879663891816475	0.1077	0.0729	0.0072	0.0039	0.0234	0.004	0.0036	0.0201	0.1313	0.0136	0.0221	0.0096	0.078	0.0156	0.009	0.005	0.0032	0.1019	0.1049	0.0106	0.0078	0.0074	0.0355	0.0101	0.0175	0.1705
17	rs1563631	18221134	1.17	0.382518045708746	3.64	0.0238790106330393	0.804189015123638	0.892631216425928	0.1077	0.0729	0.0072	0.0039	0.0234	0.004	0.0036	0.0202	0.1313	0.0136	0.0221	0.0097	0.078	0.0156	0.009	0.005	0.0032	0.1019	0.1049	0.0106	0.0078	0.0075	0.0355	0.0101	0.0175	0.1705
17	rs56001517	18227758	1.17	0.382518045708746	3.64	0.0238790106330393	0.804189015123638	0.887783484896926	0.1076	0.0727	0.0072	0.0039	0.0234	0.0041	0.0036	0.0202	0.1313	0.0136	0.0221	0.0097	0.0781	0.0155	0.009	0.005	0.0032	0.1018	0.1048	0.0106	0.0078	0.0075	0.0356	0.0101	0.0175	0.1705
17	rs112604682	18232012	1.17	0.382518045708746	3.63	0.0258547100235892	0.825772046135955	0.946935875442309	0.1076	0.0725	0.0072	0.0039	0.0235	0.0041	0.0036	0.0202	0.1312	0.0136	0.0221	0.0097	0.0782	0.0155	0.0091	0.005	0.0032	0.1018	0.1048	0.0107	0.0078	0.0075	0.0356	0.0101	0.0175	0.1704
17	rs1979277	18232096	1.17	0.382518045708746	3.63	0.0258547100235892	0.827357056600217	0.956444806437707	0.1076	0.0724	0.0072	0.0039	0.0235	0.0041	0.0036	0.0202	0.1313	0.0136	0.0221	0.0097	0.0782	0.0155	0.0091	0.005	0.0032	0.1018	0.1048	0.0107	0.0078	0.0075	0.0356	0.0101	0.0175	0.1704
17	rs62072543	18243872	1.17	0.382518045708746	3.63	0.0258547100235892	0.832596823211542	0.987795814305642	0.1077	0.0722	0.0072	0.0039	0.0235	0.0042	0.0036	0.0203	0.1312	0.0136	0.0221	0.0097	0.0782	0.0155	0.0091	0.005	0.0033	0.1017	0.1047	0.0107	0.0078	0.0075	0.0357	0.0101	0.0175	0.1704
17	rs9909104	18248021	1.17	0.382518045708746	3.63	0.0258547100235892	0.835620076607571	0.955175867944917	0.1078	0.0718	0.0073	0.0039	0.0235	0.0043	0.0037	0.0203	0.1311	0.0137	0.0221	0.0097	0.0783	0.0156	0.0093	0.0051	0.0033	0.1016	0.1044	0.0107	0.0079	0.0075	0.0358	0.0102	0.0174	0.1704
17	rs2273026	18256979	1.17	0.382518045708746	3.63	0.0258547100235892	0.810779567371959	0.903440473993402	0.1078	0.0712	0.0073	0.0039	0.0235	0.0043	0.0037	0.0204	0.1312	0.0137	0.0222	0.0098	0.0785	0.0155	0.0093	0.0051	0.0033	0.1014	0.1043	0.0108	0.0079	0.0076	0.0358	0.0101	0.0174	0.1703
17	rs117130754	18260841	1.17	0.382518045708746	3.63	0.0258547100235892	0.80309284518723	0.839143380416342	0.1078	0.0711	0.0073	0.0039	0.0236	0.0043	0.0037	0.0204	0.1312	0.0137	0.0222	0.0098	0.0785	0.0155	0.0093	0.0051	0.0033	0.1015	0.1043	0.0108	0.0079	0.0076	0.0358	0.0101	0.0174	0.1703
17	rs669340	18263957	1.17	0.382518045708746	3.63	0.0258547100235892	0.796139440865227	0.819878735896994	0.1077	0.0704	0.0073	0.004	0.0236	0.0044	0.0037	0.0204	0.1311	0.0138	0.0222	0.0098	0.0788	0.0156	0.0093	0.0051	0.0033	0.1016	0.1042	0.0108	0.008	0.0076	0.0359	0.01	0.0174	0.1703
17	rs2461837	18265467	1.17	0.382518045708746	3.63	0.0258547100235892	0.782233823775607	0.735069448413622	0.1076	0.0704	0.0073	0.0039	0.0237	0.0044	0.0038	0.0204	0.1313	0.0138	0.0223	0.0098	0.0788	0.0156	0.0093	0.0051	0.0033	0.1015	0.1041	0.0107	0.008	0.0076	0.0359	0.01	0.0174	0.1704
17	rs9901160	18275143	1.17	0.382518045708746	3.62	0.0279629416485042	0.817156664942219	0.692846593362701	0.1076	0.0703	0.0073	0.0039	0.0237	0.0044	0.0038	0.0205	0.1315	0.0139	0.0223	0.0098	0.0785	0.0156	0.0093	0.0052	0.0034	0.1017	0.1035	0.0108	0.0081	0.0076	0.0361	0.0099	0.0174	0.1697
17	rs570145	18284262	1.17	0.382518045708746	3.62	0.0279629416485042	0.807246031218821	0.715754063776738	0.1074	0.0703	0.0073	0.0041	0.0239	0.0045	0.004	0.0205	0.1312	0.0139	0.0224	0.0098	0.0785	0.0155	0.0094	0.005	0.0035	0.1019	0.1033	0.0108	0.0082	0.0077	0.036	0.0099	0.0175	0.1692
17	rs34769815	18290670	1.16	0.421630287221885	3.62	0.0279629416485042	0.864411994271919	1.0768187561033	0.106	0.0693	0.0075	0.0048	0.0244	0.0051	0.0047	0.0209	0.1308	0.0145	0.0229	0.0099	0.0783	0.0157	0.0096	0.0057	0.0041	0.103	0.1012	0.0112	0.009	0.0078	0.0356	0.0101	0.0177	0.166
17	rs586757	18291618	1.16	0.421630287221885	3.62	0.0279629416485042	0.869750246864768	1.08640131581082	0.1063	0.0692	0.0075	0.0048	0.0244	0.0051	0.0047	0.0209	0.1307	0.0146	0.0229	0.0099	0.0783	0.0157	0.0098	0.0058	0.0041	0.1029	0.101	0.0112	0.0091	0.0078	0.0356	0.0101	0.0177	0.166
17	rs112613837	18312298	1.16	0.421630287221885	3.62	0.0279629416485042	1.10287613323443	1.38566095576213	0.1055	0.0685	0.0076	0.0053	0.0247	0.0055	0.0052	0.021	0.13	0.0149	0.0232	0.0101	0.0782	0.016	0.01	0.0063	0.0045	0.103	0.1	0.0114	0.0097	0.0078	0.0352	0.0101	0.018	0.1643
17	rs4924758	18367378	1.14	0.507725131913635	3.62	0.0279629416485042	2.70656486018788	3.39487526736776	0.1032	0.0666	0.0078	0.0066	0.0258	0.0067	0.0066	0.0213	0.1278	0.016	0.024	0.0104	0.0778	0.0167	0.0105	0.0081	0.0055	0.1032	0.0971	0.012	0.0114	0.008	0.0344	0.0103	0.0187	0.1597
17	rs55888125	18505676	1.09	0.771508143262462	3.62	0.0279629416485042	7.65236512157762	8.80755979801158	0.0982	0.0681	0.0075	0.009	0.0275	0.0082	0.0087	0.0222	0.1272	0.0176	0.0253	0.0098	0.0764	0.0178	0.0103	0.0103	0.0075	0.1023	0.093	0.0123	0.0134	0.0083	0.0327	0.0098	0.0202	0.1523
17	rs62072823	18529604	1.08	0.832982220188166	3.62	0.0279629416485042	9.1990128838009	10.6822732584146	0.0975	0.0688	0.0072	0.0094	0.028	0.0084	0.0091	0.0222	0.1272	0.0183	0.0258	0.0096	0.0749	0.0183	0.0101	0.0105	0.0078	0.1008	0.092	0.0122	0.0137	0.0082	0.0321	0.0097	0.0207	0.1533
17	rs9909256	18542223	1.08	0.832982220188166	3.62	0.0279629416485042	10.9417012078651	12.4493553260492	0.0973	0.0693	0.0071	0.0097	0.0285	0.0085	0.0094	0.0222	0.1276	0.0187	0.0263	0.0093	0.0736	0.0185	0.0098	0.0108	0.0081	0.0989	0.0913	0.0122	0.0139	0.0082	0.0318	0.0096	0.0213	0.1539
17	rs11656021	18544899	1.08	0.832982220188166	3.62	0.0279629416485042	11.8080544384309	13.2529224590094	0.0981	0.0697	0.007	0.0102	0.0285	0.0087	0.0096	0.0222	0.1278	0.0188	0.0266	0.0092	0.0733	0.0184	0.0097	0.0109	0.0082	0.0971	0.0909	0.0122	0.014	0.0081	0.0316	0.0096	0.0214	0.154
17	rs3752015	18554229	1.06	0.964986553882562	3.62	0.0279629416485042	16.3146505070844	16.1493310411591	0.0983	0.0712	0.0068	0.0113	0.0289	0.0089	0.0104	0.0222	0.127	0.0192	0.0271	0.009	0.0718	0.0184	0.0097	0.0115	0.0087	0.0958	0.0896	0.0121	0.0144	0.0081	0.031	0.0095	0.0216	0.1536
17	rs2649402	18566055	1.03	1.18616718476217	3.62	0.0279629416485042	26.0682955195359	24.3315526317369	0.096	0.0728	0.0059	0.013	0.0295	0.0094	0.0116	0.0222	0.1247	0.0198	0.0285	0.0086	0.0691	0.02	0.0093	0.0125	0.0097	0.0942	0.0877	0.0113	0.0153	0.0087	0.0289	0.0092	0.0224	0.1558
17	rs9889937	18571366	1	1.43589860781958	3.62	0.0279629416485042	37.1825137922578	33.7458458387086	0.0935	0.0729	0.0051	0.0145	0.0299	0.01	0.0129	0.0221	0.1213	0.0203	0.0296	0.008	0.0671	0.0216	0.0088	0.0135	0.0111	0.0927	0.0869	0.0108	0.0159	0.0091	0.0267	0.0086	0.023	0.1601
17	rs9635680	18575127	0.99	1.52561210963291	3.62	0.0279629416485042	38.465114848357	33.6246841385983	0.0936	0.0733	0.005	0.0146	0.0298	0.0098	0.0128	0.0218	0.1217	0.0208	0.0293	0.0079	0.0663	0.0213	0.0088	0.0136	0.0111	0.093	0.0878	0.0106	0.0159	0.0089	0.0264	0.0083	0.0229	0.161
17	rs77421625	18577380	0.99	1.52561210963291	3.62	0.0279629416485042	39.5463746273235	34.4140707271947	0.0934	0.0736	0.0049	0.0147	0.0299	0.0099	0.013	0.0217	0.1219	0.021	0.0292	0.0077	0.0665	0.0213	0.0089	0.0136	0.0111	0.0925	0.0876	0.0106	0.016	0.009	0.0262	0.0082	0.023	0.1607
17	rs11867308	18578202	0.99	1.52561210963291	3.62	0.0279629416485042	43.4919694628341	36.830105077329	0.0931	0.0735	0.0049	0.0158	0.0299	0.0106	0.013	0.0217	0.1213	0.0211	0.0291	0.0076	0.066	0.0221	0.0088	0.0137	0.0111	0.0926	0.0872	0.0105	0.0159	0.0093	0.026	0.0082	0.023	0.1602
17	rs2240600	18585695	0.98	1.61859979960807	3.62	0.0279629416485042	47.5335571570521	39.2656969923564	0.093	0.0737	0.0047	0.016	0.0299	0.0107	0.0132	0.0215	0.1213	0.0215	0.0289	0.0072	0.0654	0.023	0.0087	0.014	0.011	0.0934	0.0858	0.0103	0.0159	0.01	0.0254	0.008	0.0233	0.1604
17	rs62073687	18586179	0.98	1.61859979960807	3.62	0.0279629416485042	47.8512049128464	38.5954432194982	0.0929	0.0757	0.0047	0.0159	0.0298	0.0106	0.0129	0.0233	0.1204	0.0216	0.0289	0.0072	0.0651	0.0233	0.0083	0.0139	0.0109	0.0928	0.0861	0.009	0.0162	0.0097	0.0254	0.0082	0.0233	0.1603
17	rs62073688	18586377	0.98	1.61859979960807	3.62	0.0279629416485042	47.5835236491307	38.4389683510379	0.093	0.0757	0.0047	0.0158	0.0298	0.0106	0.0129	0.0234	0.1203	0.0216	0.0289	0.0071	0.0651	0.0232	0.0083	0.0139	0.0108	0.0928	0.0861	0.009	0.0163	0.0097	0.0254	0.008	0.0233	0.1603
17	rs1969051	18602476	0.99	1.52561210963291	3.62	0.0279629416485042	34.4123221150144	27.5137463353499	0.094	0.0809	0.0045	0.0134	0.0297	0.0093	0.0109	0.0274	0.1204	0.0209	0.0284	0.0067	0.0659	0.0225	0.0085	0.0118	0.0087	0.0949	0.0864	0.0082	0.0155	0.0089	0.0246	0.008	0.0229	0.1625
17	rs10852852	18602826	0.99	1.52561210963291	3.62	0.0279629416485042	34.493246827711	27.4561534552838	0.0936	0.0811	0.0046	0.0134	0.03	0.0093	0.011	0.0275	0.1207	0.0209	0.0283	0.0068	0.066	0.0226	0.0086	0.0117	0.0087	0.0951	0.0864	0.0082	0.0153	0.0091	0.0245	0.008	0.0228	0.1621
17	rs142812158	18606367	0.99	1.52561210963291	3.62	0.0279629416485042	33.3503254339014	26.4950781858519	0.0937	0.0812	0.0046	0.0132	0.03	0.0092	0.011	0.0275	0.1204	0.021	0.0281	0.0068	0.0659	0.0225	0.0087	0.0116	0.0085	0.0953	0.0866	0.0081	0.0153	0.0092	0.0246	0.008	0.0226	0.1623
17	rs1973459	18610134	0.99	1.52561210963291	3.62	0.0279629416485042	32.4728039262459	25.5338740198125	0.0935	0.0814	0.0047	0.0129	0.03	0.0091	0.0108	0.0276	0.1202	0.0209	0.0279	0.0068	0.0658	0.0224	0.0088	0.0115	0.0084	0.0956	0.0866	0.0081	0.0154	0.0093	0.0251	0.008	0.0225	0.1627
17	rs59559052	18614009	0.99	1.52561210963291	3.62	0.0279629416485042	31.2478546799832	24.6311125672359	0.094	0.0821	0.0047	0.0127	0.0299	0.009	0.0106	0.0276	0.1206	0.0208	0.0279	0.0067	0.0659	0.0225	0.0088	0.0113	0.0083	0.095	0.0867	0.0081	0.0155	0.0093	0.025	0.008	0.0225	0.1624
17	rs7503998	18626908	0.99	1.52561210963291	3.62	0.0279629416485042	23.8554202443476	19.9440999763734	0.0953	0.0836	0.0049	0.011	0.0299	0.008	0.0092	0.0279	0.1212	0.0203	0.0274	0.0065	0.0665	0.0224	0.0086	0.0102	0.0076	0.0974	0.0865	0.0079	0.0151	0.0093	0.0244	0.0079	0.0226	0.1646
17	rs11653385	18630646	1	1.43589860781958	3.62	0.0279629416485042	21.9159062878182	18.5889359177011	0.0955	0.084	0.0049	0.0103	0.0299	0.0077	0.0087	0.0279	0.1214	0.0201	0.0273	0.0063	0.0668	0.0224	0.0086	0.0097	0.0074	0.0982	0.0864	0.0078	0.015	0.0094	0.0243	0.0079	0.0226	0.1654
17	rs8075739	18630995	1	1.43589860781958	3.62	0.0279629416485042	21.8892444857612	18.6015690759072	0.0955	0.0841	0.0049	0.0103	0.0299	0.0077	0.0086	0.0279	0.1214	0.0201	0.0273	0.0063	0.0668	0.0224	0.0086	0.0097	0.0074	0.0983	0.0864	0.0078	0.015	0.0094	0.0243	0.0079	0.0226	0.1655
17	rs9916065	18638151	1	1.43589860781958	3.62	0.0279629416485042	18.8709022907106	16.0394747282824	0.0957	0.0846	0.005	0.0093	0.0298	0.0072	0.0079	0.0278	0.1213	0.0199	0.0269	0.0063	0.0667	0.0222	0.0088	0.0092	0.0068	0.0998	0.0867	0.0077	0.0146	0.0094	0.0238	0.008	0.0225	0.1682
17	rs114608528	18652001	1	1.43589860781958	3.62	0.0279629416485042	16.0049893173882	12.6455448706189	0.0958	0.0864	0.005	0.0075	0.03	0.0065	0.0067	0.028	0.1206	0.0194	0.0263	0.0067	0.0667	0.0221	0.009	0.0088	0.0058	0.101	0.0874	0.0077	0.0141	0.0097	0.0234	0.0084	0.0223	0.1705
17	rs112397760	18666031	1	1.43589860781958	3.63	0.0258547100235892	15.6167849699359	10.7656937635711	0.0957	0.0874	0.0051	0.0061	0.0305	0.0061	0.0059	0.0284	0.1201	0.0192	0.0258	0.0069	0.0664	0.0216	0.0096	0.0086	0.005	0.1017	0.087	0.0077	0.014	0.0097	0.0229	0.0088	0.0221	0.1735
17	rs144931466	18671961	1	1.43589860781958	3.64	0.0238790106330393	16.8307075288481	11.0057872923704	0.0953	0.0879	0.0052	0.0056	0.0313	0.006	0.0056	0.0286	0.1196	0.0192	0.0254	0.007	0.0666	0.0219	0.0099	0.0085	0.0047	0.1007	0.0871	0.0077	0.014	0.0096	0.0227	0.0088	0.0223	0.1748
17	rs4630608	18678548	1	1.43589860781958	3.64	0.0238790106330393	17.5271319256558	10.1380782657679	0.0954	0.0877	0.0053	0.0051	0.0314	0.0059	0.0054	0.0286	0.1197	0.0189	0.0251	0.0072	0.0657	0.0217	0.01	0.0085	0.0041	0.1009	0.0882	0.0077	0.0142	0.0097	0.0221	0.0091	0.0222	0.1763
17	rs117160613	18682505	1	1.43589860781958	3.65	0.0220296713647935	17.1198303990145	9.64412011344734	0.0955	0.088	0.0053	0.0049	0.0313	0.0058	0.0053	0.0288	0.1204	0.0188	0.0247	0.0072	0.0658	0.0216	0.0099	0.0084	0.004	0.1001	0.0881	0.0078	0.0141	0.0098	0.0221	0.0092	0.0221	0.1769
17	rs56156915	18693352	1	1.43589860781958	3.65	0.0220296713647935	16.8747566157744	9.44838709201495	0.0958	0.088	0.0053	0.0048	0.0313	0.0058	0.0053	0.0287	0.1206	0.0187	0.0247	0.0072	0.0662	0.0216	0.0099	0.0084	0.004	0.1002	0.0876	0.0078	0.014	0.0098	0.0221	0.0092	0.0221	0.1768
17	rs4924927	18699071	1	1.43589860781958	3.65	0.0220296713647935	16.9704894700158	9.35910887806306	0.0959	0.088	0.0053	0.0047	0.0313	0.0058	0.0052	0.0288	0.1207	0.0187	0.0246	0.0072	0.0663	0.0216	0.0099	0.0084	0.0039	0.1001	0.0875	0.0078	0.014	0.0098	0.0221	0.0091	0.0221	0.1768
17	rs76636794	18712975	1	1.43589860781958	3.64	0.0238790106330393	16.2601996378344	8.63969155661861	0.0966	0.0879	0.0054	0.0042	0.0311	0.0055	0.005	0.0288	0.1212	0.0186	0.0245	0.0075	0.0678	0.0213	0.01	0.0082	0.0037	0.1004	0.0867	0.0077	0.0137	0.0099	0.022	0.0093	0.0221	0.1767
17	rs114112701	18734107	1.01	1.34943643539615	3.64	0.0238790106330393	14.0599522454792	7.65085125318376	0.0983	0.0874	0.0055	0.0043	0.0304	0.0055	0.0049	0.0284	0.1225	0.0182	0.0242	0.0081	0.0692	0.0207	0.0102	0.0078	0.0036	0.1007	0.0838	0.0077	0.013	0.0102	0.0217	0.0098	0.023	0.1767
17	rs4924935	18753870	1.02	1.26620126232677	3.64	0.0238790106330393	11.8865776576015	6.54066873365564	0.0988	0.0871	0.0055	0.0044	0.0295	0.0056	0.0048	0.0283	0.1243	0.0179	0.0241	0.0085	0.0698	0.02	0.0101	0.0075	0.0036	0.1004	0.0832	0.0078	0.0124	0.0102	0.0219	0.0099	0.023	0.1772
17	rs66554377	18759275	1.02	1.26620126232677	3.64	0.0238790106330393	11.8000011187414	6.48035217874647	0.0988	0.0871	0.0055	0.0044	0.0294	0.0056	0.0048	0.0283	0.1244	0.0179	0.0241	0.0085	0.0698	0.0199	0.0102	0.0075	0.0036	0.1004	0.0832	0.0078	0.0125	0.0102	0.0218	0.01	0.0229	0.1772
17	rs3764446	18768012	1.02	1.26620126232677	3.63	0.0258547100235892	11.7650565519351	6.40801988051931	0.0984	0.0872	0.0055	0.0043	0.0294	0.0056	0.0048	0.0283	0.1244	0.0179	0.0241	0.0084	0.0699	0.0199	0.0102	0.0075	0.0036	0.1008	0.0833	0.0078	0.0124	0.0102	0.0219	0.01	0.0229	0.1772
17	rs4393623	18775900	1.02	1.26620126232677	3.62	0.0279629416485042	11.4443253236789	6.10621340194004	0.0987	0.0872	0.0055	0.0043	0.0291	0.0056	0.0048	0.0283	0.1247	0.0178	0.0241	0.0085	0.0699	0.0196	0.0101	0.0075	0.0036	0.1008	0.0833	0.0079	0.0124	0.0102	0.0218	0.01	0.0229	0.1772
17	rs67552299	18789653	1.02	1.26620126232677	3.62	0.0279629416485042	11.3300213788359	5.99096413376182	0.0988	0.0871	0.0055	0.0043	0.0291	0.0056	0.0047	0.0282	0.1248	0.0178	0.0241	0.0085	0.07	0.0195	0.0102	0.0075	0.0036	0.1009	0.0833	0.0079	0.0124	0.0102	0.0218	0.01	0.0229	0.1772
17	rs72836711	18793417	1.02	1.26620126232677	3.62	0.0279629416485042	11.3269577009594	5.98936449736347	0.0988	0.0871	0.0055	0.0043	0.0291	0.0056	0.0047	0.0282	0.1248	0.0178	0.0241	0.0085	0.07	0.0195	0.0102	0.0075	0.0036	0.1009	0.0833	0.0079	0.0124	0.0102	0.0218	0.01	0.0229	0.1772
17	rs111348629	18796446	1.02	1.26620126232677	3.59	0.0351464082512032	11.3238941593886	5.98896459279575	0.0988	0.0871	0.0055	0.0043	0.0291	0.0056	0.0047	0.0282	0.1248	0.0178	0.0241	0.0085	0.07	0.0195	0.0102	0.0075	0.0036	0.1009	0.0833	0.0079	0.0124	0.0102	0.0218	0.01	0.0229	0.1772
17	rs17842756	18805421	1.02	1.26620126232677	3.59	0.0351464082512032	11.1953490792251	5.66107377567807	0.0993	0.0871	0.0055	0.0044	0.0289	0.0056	0.0045	0.0281	0.125	0.0178	0.024	0.0086	0.0703	0.0191	0.0102	0.0075	0.0036	0.1006	0.0832	0.0079	0.0124	0.0101	0.0218	0.01	0.0229	0.1773
17	rs8070707	18820457	1.02	1.26620126232677	3.59	0.0351464082512032	11.1445762548279	5.4989143973312	0.0997	0.0871	0.0054	0.0044	0.0287	0.0056	0.0044	0.0281	0.1252	0.0178	0.024	0.0087	0.0704	0.0189	0.0102	0.0075	0.0036	0.1005	0.0832	0.0079	0.0124	0.0101	0.0218	0.0101	0.023	0.1773
17	rs2469862	18821825	1.02	1.26620126232677	3.59	0.0351464082512032	11.1824399894008	5.50646767337864	0.0997	0.0871	0.0053	0.0044	0.0287	0.0056	0.0044	0.0281	0.1257	0.0178	0.024	0.0087	0.0705	0.0189	0.0101	0.0075	0.0035	0.1005	0.0832	0.0079	0.0123	0.01	0.0217	0.01	0.023	0.1773
17	rs9892397	18823162	1.02	1.26620126232677	3.58	0.0378489131480559	11.1535733302214	5.47566296336215	0.0997	0.0871	0.0053	0.0044	0.0287	0.0056	0.0043	0.0281	0.1256	0.0178	0.024	0.0087	0.0705	0.0189	0.0101	0.0075	0.0035	0.1006	0.0832	0.0079	0.0123	0.01	0.0217	0.01	0.0229	0.1774
17	rs966811	18830287	1.03	1.18616718476217	3.57	0.0407165604515682	10.8331488696418	5.24117252793093	0.1	0.0871	0.0054	0.0043	0.0285	0.0056	0.0043	0.0279	0.1258	0.0177	0.0238	0.0088	0.0705	0.0188	0.0101	0.0074	0.0035	0.1006	0.0831	0.0079	0.0123	0.0101	0.0218	0.01	0.0228	0.1776
17	rs1634411	18833810	1.03	1.18616718476217	3.56	0.0437561662613372	10.9669207212099	5.26276458990573	0.1	0.0871	0.0054	0.0043	0.0285	0.0056	0.0042	0.0279	0.1259	0.0177	0.0238	0.0088	0.0705	0.0187	0.01	0.0076	0.0035	0.1006	0.0831	0.0079	0.0123	0.01	0.0218	0.01	0.0228	0.1776
17	rs1737944	18840433	1.03	1.18616718476217	3.56	0.0437561662613372	10.8696508584515	5.21265741067339	0.1001	0.0871	0.0054	0.0043	0.0285	0.0055	0.0042	0.0278	0.1259	0.0177	0.0239	0.0088	0.0705	0.0187	0.01	0.0075	0.0035	0.1005	0.0831	0.0079	0.0122	0.01	0.0218	0.01	0.0228	0.1777
17	rs1634423	18844736	1.03	1.18616718476217	3.55	0.0469746249181148	10.6032950485681	4.91417005061926	0.1004	0.0868	0.0054	0.0043	0.0283	0.0055	0.0042	0.0278	0.1262	0.0177	0.0237	0.0089	0.0708	0.0186	0.01	0.0075	0.0035	0.1002	0.0831	0.0079	0.0122	0.01	0.0219	0.0101	0.0228	0.1778
17	rs73981210	18851586	1.04	1.10930661634754	3.55	0.0469746249181148	9.7208933853186	4.09777618619647	0.1016	0.0861	0.0056	0.0042	0.0279	0.0057	0.0041	0.0277	0.127	0.0176	0.023	0.009	0.0715	0.018	0.01	0.0074	0.0034	0.0991	0.0832	0.008	0.0125	0.01	0.0225	0.0105	0.0227	0.1775
17	rs1611882	18851959	1.04	1.10930661634754	3.54	0.0503789001912993	9.40348227956328	3.80905053464949	0.1016	0.0859	0.0057	0.0042	0.0277	0.0058	0.0041	0.0276	0.1272	0.0176	0.0228	0.0092	0.072	0.0178	0.01	0.0074	0.0034	0.0987	0.0831	0.0081	0.0125	0.01	0.0227	0.0107	0.0226	0.1776
17	rs1555142	18852800	1.04	1.10930661634754	3.54	0.0503789001912993	8.52326595974716	3.39277710365771	0.1021	0.0847	0.006	0.0044	0.0275	0.0056	0.0041	0.0277	0.1276	0.0174	0.0219	0.0095	0.0727	0.0177	0.01	0.0073	0.0034	0.098	0.0832	0.0082	0.0125	0.0102	0.023	0.011	0.0225	0.1776
17	rs1634418	18853178	1.06	0.964986553882562	3.54	0.0503789001912993	6.3391639653526	3.06561155545376	0.1019	0.0813	0.0063	0.0042	0.0269	0.0057	0.004	0.0279	0.1301	0.0173	0.0217	0.0097	0.0735	0.0176	0.01	0.0064	0.0037	0.0973	0.0832	0.0081	0.0122	0.0107	0.0233	0.0114	0.0221	0.179
17	rs2073078	18855486	1.1	0.712999886098274	3.54	0.0503789001912993	1.65946731250499	1.15687023248147	0.1043	0.0788	0.0071	0.0043	0.0236	0.0056	0.0039	0.0256	0.1342	0.0161	0.0211	0.0094	0.0815	0.0194	0.0093	0.006	0.0037	0.0996	0.0806	0.0092	0.0097	0.0104	0.0235	0.0113	0.0187	0.1786
17	rs2076562	18855611	1.1	0.712999886098274	3.54	0.0503789001912993	1.30035037874387	1.02094736696724	0.1041	0.0786	0.0072	0.0044	0.0235	0.0058	0.0042	0.0253	0.1342	0.0157	0.021	0.0094	0.0823	0.0195	0.0093	0.0061	0.0039	0.0998	0.0805	0.0093	0.0095	0.0104	0.0236	0.0114	0.0185	0.1783
17	rs2258367	18855807	1.1	0.712999886098274	3.54	0.0503789001912993	1.21010919411713	0.896074786455799	0.104	0.0782	0.0073	0.0045	0.0233	0.006	0.0044	0.025	0.1344	0.0156	0.0211	0.0092	0.0832	0.0196	0.0092	0.0063	0.0041	0.0999	0.0803	0.0093	0.0093	0.0103	0.0236	0.0114	0.0182	0.178
17	rs7216663	18855987	1.1	0.712999886098274	3.53	0.0539760163806611	1.09414031870926	0.894352665604261	0.1038	0.0779	0.0075	0.0047	0.0232	0.0062	0.0046	0.0247	0.1344	0.0156	0.0212	0.0092	0.0837	0.0196	0.0093	0.0065	0.0042	0.0998	0.08	0.0094	0.0093	0.0102	0.0236	0.0114	0.0178	0.178
17	rs2472693	18856871	1.1	0.712999886098274	3.54	0.0503789001912993	0.923476338095004	0.65631514504458	0.1036	0.0761	0.0074	0.0053	0.0226	0.0066	0.0049	0.0236	0.1355	0.015	0.0215	0.0083	0.0858	0.0195	0.0093	0.0067	0.0046	0.1022	0.079	0.0099	0.0093	0.0103	0.0242	0.0112	0.0169	0.1765
17	rs1634413	18857163	1.1	0.712999886098274	3.54	0.0503789001912993	1.05570014274663	0.607994716606952	0.1028	0.0747	0.0074	0.0054	0.0225	0.0068	0.005	0.0234	0.1365	0.0146	0.0215	0.0082	0.0858	0.0197	0.0093	0.0069	0.0046	0.1031	0.0795	0.01	0.0092	0.0102	0.0241	0.0114	0.0165	0.1769
17	rs9903337	18858057	1.11	0.657414555049712	3.54	0.0503789001912993	1.01039216648957	0.396410088724221	0.1023	0.0715	0.0076	0.0056	0.0205	0.0066	0.0047	0.0225	0.1381	0.0143	0.022	0.0082	0.0866	0.02	0.0086	0.0071	0.0051	0.1054	0.0816	0.0102	0.0089	0.0098	0.0254	0.0111	0.0153	0.1769
17	rs2472692	18859018	1.11	0.657414555049712	3.54	0.0503789001912993	0.971742560897384	0.389853679420715	0.1023	0.0712	0.0076	0.0056	0.0204	0.0066	0.0046	0.0225	0.1383	0.0143	0.022	0.0082	0.087	0.0201	0.0088	0.0072	0.0052	0.1055	0.0816	0.0102	0.0088	0.0097	0.0253	0.011	0.0152	0.1766
17	rs11653983	18859611	1.11	0.657414555049712	3.54	0.0503789001912993	0.992872161253751	0.386906803382549	0.1021	0.0711	0.0076	0.0056	0.0203	0.0066	0.0045	0.0225	0.1384	0.0144	0.022	0.0082	0.0872	0.0201	0.0088	0.0071	0.0052	0.1053	0.082	0.0102	0.0088	0.0097	0.0253	0.0108	0.0152	0.1767
17	rs2074276	18863105	1.12	0.604706511137083	3.54	0.0503789001912993	1.0307289211469	0.387162806791009	0.1018	0.0707	0.0076	0.0058	0.02	0.0065	0.0045	0.0224	0.1381	0.0144	0.022	0.008	0.0881	0.0202	0.0089	0.0071	0.0054	0.1062	0.0821	0.0103	0.0089	0.0095	0.0253	0.0106	0.0152	0.1764
17	rs75454068	18863480	1.12	0.604706511137083	3.54	0.0503789001912993	1.01842063942653	0.364691529659476	0.1018	0.0706	0.0076	0.0058	0.02	0.0065	0.0045	0.0224	0.1381	0.0143	0.022	0.008	0.0882	0.0202	0.0089	0.0071	0.0054	0.1062	0.0821	0.0103	0.0089	0.0095	0.0253	0.0105	0.0152	0.1765
17	rs62076169	18865283	1.12	0.604706511137083	3.54	0.0503789001912993	1.0053122550423	0.340382396347649	0.1017	0.0703	0.0075	0.0057	0.0199	0.0065	0.0045	0.0224	0.1379	0.0141	0.022	0.008	0.0887	0.0202	0.0089	0.0071	0.0054	0.1064	0.0821	0.0103	0.0089	0.0095	0.0255	0.0105	0.0151	0.1768
17	rs2469847	18867127	1.12	0.604706511137083	3.54	0.0503789001912993	0.970979273222844	0.329327455472933	0.1017	0.0699	0.0074	0.0057	0.0198	0.0064	0.0045	0.0224	0.1379	0.0139	0.022	0.0079	0.089	0.0202	0.009	0.0071	0.0055	0.1066	0.0824	0.0103	0.0089	0.0095	0.0257	0.0103	0.015	0.1769
17	rs2428377	18868773	1.12	0.604706511137083	3.54	0.0503789001912993	0.961501257450547	0.338039752138928	0.1015	0.0698	0.0074	0.0057	0.0197	0.0063	0.0045	0.0224	0.1378	0.014	0.0219	0.0079	0.0893	0.0202	0.009	0.0071	0.0055	0.1068	0.0823	0.0103	0.0089	0.0095	0.0258	0.0103	0.0149	0.1771
17	rs17842752	18876596	1.12	0.604706511137083	3.54	0.0503789001912993	0.862554966561562	0.298716375635655	0.1019	0.0697	0.0073	0.0056	0.0195	0.0062	0.0045	0.0223	0.1378	0.0138	0.0219	0.0079	0.0895	0.0201	0.0089	0.0071	0.0054	0.1071	0.0824	0.0103	0.0088	0.0093	0.0258	0.0102	0.015	0.1777
17	rs2472717	18879649	1.12	0.604706511137083	3.55	0.0469746249181148	0.800746083001119	0.313188263050118	0.1019	0.0697	0.0072	0.0056	0.0195	0.0061	0.0045	0.0222	0.138	0.0137	0.0219	0.0079	0.0896	0.0201	0.009	0.007	0.0054	0.1071	0.0823	0.0103	0.0088	0.0093	0.0259	0.0103	0.015	0.1778
17	rs2074271	18882214	1.12	0.604706511137083	3.55	0.0469746249181148	0.779604552368068	0.298716375635655	0.102	0.0697	0.0072	0.0056	0.0195	0.0061	0.0045	0.0222	0.138	0.0138	0.0218	0.0079	0.0895	0.0201	0.009	0.007	0.0055	0.1071	0.0822	0.0102	0.0088	0.0092	0.0259	0.0103	0.0151	0.1778
17	rs62076201	18883659	1.13	0.554827224596281	3.55	0.0469746249181148	0.72551097666101	0.262378009830485	0.102	0.0698	0.0071	0.0055	0.0194	0.006	0.0044	0.0221	0.138	0.0137	0.0218	0.0079	0.0896	0.0201	0.0089	0.0069	0.0055	0.1073	0.0824	0.0103	0.0087	0.0091	0.026	0.0102	0.0151	0.1781
17	rs886283	18896380	1.15	0.46334549806667	3.54	0.0503789001912993	0.443655387038948	0.140433289847481	0.1029	0.0701	0.0062	0.0048	0.0189	0.0051	0.004	0.0217	0.138	0.0139	0.0212	0.008	0.0902	0.0197	0.008	0.0064	0.0051	0.1091	0.084	0.0108	0.0085	0.008	0.0266	0.0095	0.0147	0.1806
17	rs77721749	18897130	1.15	0.46334549806667	3.56	0.0437561662613372	0.424295105447895	0.107011778582381	0.103	0.0702	0.0061	0.0047	0.0189	0.005	0.0039	0.0216	0.1381	0.0139	0.0211	0.008	0.0902	0.0197	0.0079	0.0063	0.005	0.1092	0.0842	0.0108	0.0085	0.0079	0.0267	0.0093	0.0147	0.1809
17	rs62072660	18897719	1.15	0.46334549806667	3.56	0.0437561662613372	0.390542488120023	0.116075670936253	0.103	0.0702	0.006	0.0047	0.0189	0.0049	0.0039	0.0216	0.1383	0.0139	0.021	0.0079	0.0902	0.0196	0.0078	0.0063	0.005	0.1093	0.0844	0.0108	0.0085	0.0079	0.0267	0.0092	0.0146	0.1812
17	rs6502681	18900788	1.15	0.46334549806667	3.55	0.0469746249181148	0.308817289558551	0.125948150301075	0.103	0.0705	0.0058	0.0045	0.0188	0.0047	0.0037	0.0214	0.139	0.014	0.0207	0.0078	0.0901	0.0195	0.0071	0.006	0.0047	0.1097	0.085	0.0109	0.0086	0.0076	0.027	0.0089	0.0146	0.1825
17	rs73981278	18901167	1.15	0.46334549806667	3.56	0.0437561662613372	0.306103867090835	0.1279051719469	0.1029	0.0705	0.0058	0.0045	0.0188	0.0047	0.0037	0.0214	0.1391	0.0141	0.0207	0.0078	0.0902	0.0195	0.0071	0.0059	0.0047	0.1097	0.0851	0.0109	0.0086	0.0076	0.027	0.0089	0.0146	0.1825
17	rs73308408	18913112	1.16	0.421630287221885	3.54	0.0503789001912993	0.257192995071145	0.100828886621474	0.1021	0.0712	0.0055	0.0042	0.0188	0.0043	0.0034	0.0216	0.1396	0.0141	0.0203	0.0077	0.0912	0.0193	0.0066	0.0054	0.0044	0.1107	0.086	0.0108	0.0085	0.0072	0.0272	0.0085	0.0144	0.1831
17	rs118029327	18914127	1.16	0.421630287221885	3.54	0.0503789001912993	0.247083359264	0.100665969971369	0.102	0.0713	0.0056	0.0041	0.0188	0.0042	0.0034	0.0216	0.1394	0.0142	0.0202	0.0077	0.0916	0.0193	0.0065	0.0053	0.0044	0.1109	0.0862	0.0108	0.0085	0.0071	0.0273	0.0083	0.0143	0.1833
17	rs11654290	18914670	1.16	0.421630287221885	3.54	0.0503789001912993	0.173413364828412	0.141080163726806	0.1017	0.0711	0.0055	0.0043	0.0188	0.0044	0.0037	0.0217	0.1393	0.0143	0.0202	0.0077	0.0917	0.0193	0.0063	0.0048	0.0043	0.1112	0.0863	0.0108	0.0085	0.007	0.0274	0.0085	0.0143	0.1833
17	rs2428371	18914688	1.16	0.421630287221885	3.54	0.0503789001912993	0.172767771984249	0.159043458968422	0.1016	0.0711	0.0055	0.0043	0.0188	0.0044	0.0037	0.0217	0.1394	0.0143	0.0202	0.0077	0.0918	0.0193	0.0063	0.0048	0.0043	0.1113	0.0864	0.0108	0.0085	0.007	0.0274	0.0085	0.0143	0.1833
17	rs76921635	18914725	1.16	0.421630287221885	3.54	0.0503789001912993	0.185347784103331	0.186156916101029	0.1017	0.0711	0.0054	0.0043	0.0188	0.0044	0.0037	0.0217	0.1394	0.0143	0.0202	0.0077	0.0918	0.0192	0.0063	0.0048	0.0043	0.1114	0.0865	0.0108	0.0085	0.007	0.0274	0.0085	0.0142	0.1834
17	rs2472709	18914778	1.16	0.421630287221885	3.54	0.0503789001912993	0.185198569584049	0.179265510456408	0.1017	0.0712	0.0053	0.0043	0.0188	0.0044	0.0037	0.0217	0.1394	0.0143	0.0202	0.0077	0.0918	0.0192	0.0063	0.0048	0.0043	0.1114	0.0865	0.0108	0.0085	0.007	0.0274	0.0084	0.0141	0.1834
17	rs2428369	18917513	1.16	0.421630287221885	3.54	0.0503789001912993	0.174024375228539	0.248908903717352	0.1012	0.072	0.0051	0.0039	0.0188	0.0039	0.0036	0.0219	0.1409	0.0145	0.0199	0.0076	0.0916	0.0192	0.0055	0.0046	0.004	0.1123	0.0869	0.0108	0.0088	0.0066	0.0273	0.008	0.0141	0.1836
17	rs2074280	18917915	1.16	0.421630287221885	3.54	0.0503789001912993	0.162144599639679	0.22831455349627	0.1009	0.0725	0.0052	0.0039	0.0188	0.0036	0.0035	0.0221	0.141	0.0144	0.0199	0.0075	0.0916	0.0192	0.0056	0.0045	0.004	0.1123	0.0869	0.0106	0.0088	0.0065	0.0272	0.0079	0.0139	0.1841
17	rs2074279	18918396	1.16	0.421630287221885	3.54	0.0503789001912993	0.160012333001966	0.225481738887739	0.1009	0.0726	0.0052	0.0039	0.0188	0.0036	0.0035	0.0221	0.1409	0.0144	0.0198	0.0075	0.0915	0.0192	0.0056	0.0045	0.004	0.1124	0.0869	0.0106	0.0088	0.0065	0.0272	0.0079	0.0139	0.1841
17	rs12604020	18923180	1.16	0.421630287221885	3.54	0.0503789001912993	0.149599250159463	0.216408881536101	0.1008	0.0725	0.0053	0.0038	0.0188	0.0035	0.0035	0.0221	0.1411	0.0143	0.0198	0.0074	0.0914	0.0192	0.0056	0.0045	0.004	0.1127	0.0869	0.0106	0.0088	0.0064	0.0271	0.0078	0.0137	0.1849
17	rs117355297	18923681	1.16	0.421630287221885	3.54	0.0503789001912993	0.14923734712895	0.21952737701207	0.1009	0.0725	0.0053	0.0038	0.0188	0.0035	0.0035	0.0221	0.1412	0.0143	0.0198	0.0074	0.0914	0.0192	0.0056	0.0045	0.004	0.1127	0.0869	0.0106	0.0088	0.0064	0.0271	0.0078	0.0137	0.1848
17	rs115496750	18926545	1.16	0.421630287221885	3.54	0.0503789001912993	0.147958425270984	0.227332663539369	0.1011	0.0725	0.0052	0.0038	0.0188	0.0035	0.0035	0.0221	0.1412	0.0143	0.0198	0.0074	0.0914	0.0192	0.0056	0.0045	0.004	0.1127	0.0869	0.0106	0.0088	0.0064	0.0271	0.0078	0.0137	0.1846
17	rs111811667	18927951	1.16	0.421630287221885	3.53	0.0539760163806611	0.14890879552885	0.226678834282372	0.1011	0.0724	0.0052	0.0038	0.0188	0.0035	0.0035	0.0221	0.1413	0.0142	0.0198	0.0074	0.0914	0.0191	0.0056	0.0045	0.0039	0.1127	0.0869	0.0107	0.0088	0.0064	0.0271	0.0078	0.0138	0.1847
17	rs80209928	18927996	1.16	0.421630287221885	3.53	0.0539760163806611	0.148679065039278	0.230391933645373	0.1011	0.0724	0.0052	0.0038	0.0188	0.0035	0.0035	0.0221	0.1413	0.0142	0.0198	0.0074	0.0914	0.0191	0.0056	0.0045	0.0039	0.1127	0.0869	0.0107	0.0088	0.0064	0.0271	0.0078	0.0138	0.1847
17	rs28550346	19146445	1.16	0.421630287221885	3.49	0.0704349946405554	0.247258809226919	0.309101153825317	0.1007	0.0722	0.0049	0.0035	0.0184	0.0034	0.0032	0.0221	0.1421	0.0143	0.0196	0.0078	0.0914	0.0194	0.0053	0.0043	0.0039	0.1125	0.0872	0.0111	0.0091	0.0056	0.0267	0.0075	0.0139	0.1869
17	rs117879645	19162984	1.16	0.421630287221885	3.44	0.0962054431234386	0.246469822717544	0.37100101106643	0.1007	0.0722	0.0049	0.0034	0.0184	0.0034	0.0032	0.0221	0.1421	0.0143	0.0196	0.0078	0.0913	0.0194	0.0054	0.0043	0.0039	0.1125	0.0872	0.0111	0.0091	0.0056	0.0267	0.0075	0.0139	0.1869
17	rs16960158	19163052	1.16	0.421630287221885	3.44	0.0962054431234386	0.246469822717544	0.371507087388073	0.1007	0.0722	0.0049	0.0034	0.0184	0.0034	0.0032	0.0221	0.1421	0.0143	0.0196	0.0078	0.0913	0.0194	0.0054	0.0043	0.0039	0.1125	0.0872	0.0111	0.0091	0.0056	0.0267	0.0075	0.0139	0.1869
17	rs3862148	19168912	1.16	0.421630287221885	3.44	0.0962054431234386	0.247258809226919	0.373786831923414	0.1007	0.0722	0.0049	0.0034	0.0184	0.0034	0.0032	0.0221	0.1421	0.0143	0.0196	0.0078	0.0913	0.0194	0.0053	0.0043	0.0039	0.1125	0.0872	0.0111	0.0091	0.0056	0.0267	0.0075	0.0139	0.1869
17	rs76147626	19175245	1.16	0.421630287221885	3.43	0.102124300974309	0.247039507453722	0.375055049758403	0.1007	0.0722	0.0049	0.0034	0.0185	0.0034	0.0032	0.0221	0.1421	0.0143	0.0196	0.0078	0.0913	0.0194	0.0053	0.0043	0.0039	0.1125	0.0872	0.0111	0.0091	0.0056	0.0267	0.0075	0.0139	0.1869
17	rs117831490	19176144	1.16	0.421630287221885	3.43	0.102124300974309	0.247127215346511	0.37607049208189	0.1007	0.0722	0.0049	0.0034	0.0185	0.0034	0.0032	0.0221	0.1421	0.0143	0.0196	0.0078	0.0913	0.0194	0.0053	0.0043	0.0039	0.1125	0.0872	0.0111	0.0091	0.0056	0.0267	0.0075	0.0139	0.1869
17	rs3785787	19190942	1.16	0.421630287221885	3.43	0.102124300974309	0.248488872641804	0.392678223989459	0.1007	0.0722	0.0048	0.0034	0.0185	0.0034	0.0032	0.0221	0.1421	0.0143	0.0196	0.0078	0.0913	0.0194	0.0053	0.0043	0.0039	0.1125	0.0872	0.0111	0.0091	0.0056	0.0267	0.0075	0.0139	0.1869
17	rs117813129	19194217	1.16	0.421630287221885	3.43	0.102124300974309	0.248796911680553	0.384988280351675	0.1007	0.0722	0.0048	0.0034	0.0185	0.0034	0.0032	0.0222	0.1421	0.0143	0.0196	0.0079	0.0912	0.0194	0.0054	0.0043	0.0039	0.1126	0.0872	0.0111	0.0091	0.0056	0.0267	0.0075	0.0139	0.1869
17	rs3785783	19200962	1.16	0.421630287221885	3.44	0.0962054431234386	0.249810513050392	0.380394692056933	0.1006	0.0721	0.0048	0.0034	0.0185	0.0034	0.0032	0.0222	0.142	0.0143	0.0196	0.0079	0.0912	0.0193	0.0054	0.0043	0.0039	0.1126	0.0872	0.0111	0.0091	0.0056	0.0267	0.0075	0.0139	0.1869
17	rs79626005	19210026	1.16	0.421630287221885	3.44	0.0962054431234386	0.250075302219518	0.371886772123431	0.1006	0.0721	0.0048	0.0034	0.0185	0.0034	0.0032	0.0222	0.142	0.0143	0.0196	0.0079	0.0911	0.0193	0.0054	0.0043	0.0039	0.1126	0.0872	0.0111	0.0091	0.0056	0.0267	0.0075	0.0139	0.1869
17	rs55883526	19216576	1.16	0.421630287221885	3.44	0.0962054431234386	0.250605341550629	0.367337785812469	0.1006	0.0721	0.0048	0.0034	0.0185	0.0034	0.0032	0.0222	0.142	0.0143	0.0196	0.0079	0.0911	0.0193	0.0054	0.0043	0.0039	0.1126	0.0872	0.0111	0.0091	0.0056	0.0267	0.0075	0.0139	0.1869
17	rs11871106	19231309	1.16	0.421630287221885	3.44	0.0962054431234386	0.252376577399428	0.36167388691538	0.1006	0.0721	0.0048	0.0034	0.0185	0.0034	0.0032	0.0222	0.142	0.0143	0.0196	0.008	0.0911	0.0193	0.0054	0.0043	0.0039	0.1126	0.0872	0.0111	0.0091	0.0056	0.0267	0.0076	0.014	0.1869
17	Affx-13633293	19232078	1.16	0.421630287221885	3.44	0.0962054431234386	0.249898759031786	0.359791480993366	0.1006	0.0721	0.0048	0.0034	0.0185	0.0034	0.0032	0.0222	0.142	0.0143	0.0196	0.008	0.0911	0.0193	0.0054	0.0043	0.0039	0.1126	0.0872	0.0111	0.0091	0.0057	0.0267	0.0076	0.014	0.1869
17	rs76097888	19235079	1.16	0.421630287221885	3.44	0.0962054431234386	0.242762763125888	0.348183447255565	0.1006	0.072	0.0048	0.0034	0.0185	0.0034	0.0032	0.0222	0.142	0.0143	0.0196	0.008	0.091	0.0193	0.0054	0.0043	0.0039	0.1126	0.0872	0.0111	0.0091	0.0058	0.0267	0.0076	0.014	0.1869
17	rs7207266	19243320	1.16	0.421630287221885	3.44	0.0962054431234386	0.23497191288554	0.267299410769223	0.1005	0.0718	0.0048	0.0033	0.0185	0.0033	0.0032	0.0223	0.1418	0.0144	0.0197	0.008	0.0908	0.0193	0.0054	0.0042	0.0038	0.1126	0.0872	0.0111	0.0091	0.0069	0.0266	0.0075	0.014	0.1868
17	rs80217065	19248305	1.16	0.421630287221885	3.44	0.0962054431234386	0.254110103640912	0.222227450416585	0.1004	0.0717	0.0048	0.0033	0.0185	0.0033	0.0031	0.0223	0.1418	0.0144	0.0197	0.008	0.0908	0.0193	0.0054	0.0042	0.0038	0.1126	0.0872	0.0111	0.0091	0.0072	0.0266	0.0075	0.014	0.1868
17	rs7221299	19250679	1.15	0.46334549806667	3.44	0.0962054431234386	0.274209084118865	0.204188576914804	0.1004	0.0716	0.0048	0.0033	0.0185	0.0033	0.0031	0.0223	0.1418	0.0144	0.0197	0.008	0.0907	0.0193	0.0054	0.0042	0.0037	0.1126	0.0872	0.0111	0.0091	0.0075	0.0266	0.0075	0.014	0.1868
17	rs4924783	19253981	1.15	0.46334549806667	3.44	0.0962054431234386	0.278824520779524	0.198115648868462	0.1004	0.0716	0.0048	0.0033	0.0185	0.0033	0.0031	0.0223	0.1417	0.0144	0.0197	0.0081	0.0907	0.0193	0.0054	0.0042	0.0037	0.1126	0.0872	0.0111	0.0091	0.0075	0.0266	0.0075	0.014	0.1867
17	rs11204306	19267371	1.15	0.46334549806667	3.44	0.0962054431234386	0.28357590845063	0.16020365553302	0.1005	0.0716	0.0048	0.0033	0.0186	0.0033	0.0031	0.0223	0.1415	0.0144	0.0197	0.0081	0.0907	0.0193	0.0054	0.0042	0.0037	0.1125	0.0871	0.0111	0.0092	0.0075	0.0266	0.0076	0.014	0.1866
17	rs118050797	19273488	1.15	0.46334549806667	3.43	0.102124300974309	0.304825564485722	0.143957862252959	0.1005	0.0715	0.0048	0.0033	0.0186	0.0033	0.0031	0.0223	0.1414	0.0144	0.0198	0.0082	0.0906	0.0194	0.0054	0.0042	0.0037	0.1123	0.087	0.0112	0.0092	0.0076	0.0266	0.0076	0.0141	0.1864
17	rs79259362	19280289	1.15	0.46334549806667	3.4	0.121538743628758	0.311195702415877	0.146575137116279	0.1005	0.0715	0.0048	0.0033	0.0187	0.0033	0.0031	0.0223	0.1413	0.0144	0.0198	0.0082	0.0906	0.0194	0.0054	0.0042	0.0037	0.1123	0.0869	0.0112	0.0093	0.0076	0.0265	0.0076	0.0142	0.1864
17	rs117948526	19292113	1.15	0.46334549806667	3.39	0.128586294370088	0.314481730668418	0.151860496844653	0.1005	0.0715	0.0048	0.0033	0.0187	0.0033	0.0031	0.0223	0.1413	0.0144	0.0198	0.0082	0.0906	0.0194	0.0054	0.0042	0.0037	0.1123	0.0869	0.0113	0.0093	0.0076	0.0265	0.0076	0.0142	0.1864
17	rs3744391	19307166	1.15	0.46334549806667	3.39	0.128586294370088	0.380448776388203	0.175553532120701	0.1006	0.0714	0.0048	0.0035	0.0185	0.0034	0.0032	0.0223	0.141	0.0142	0.0196	0.0086	0.0901	0.0189	0.0054	0.0043	0.0037	0.1121	0.087	0.0114	0.0096	0.0077	0.0264	0.0077	0.0144	0.1868
17	rs76578497	19308768	1.15	0.46334549806667	3.4	0.121538743628758	0.392890795170031	0.181687572606014	0.1006	0.0713	0.0049	0.0035	0.0185	0.0034	0.0032	0.0223	0.141	0.0142	0.0196	0.0087	0.09	0.0188	0.0054	0.0043	0.0037	0.112	0.087	0.0115	0.0097	0.0077	0.0264	0.0077	0.0144	0.1869
17	rs17792462	19309679	1.15	0.46334549806667	3.4	0.121538743628758	0.40150536119061	0.185545272145858	0.1006	0.0713	0.0049	0.0035	0.0185	0.0034	0.0032	0.0223	0.141	0.0142	0.0196	0.0087	0.09	0.0188	0.0054	0.0043	0.0037	0.112	0.087	0.0115	0.0097	0.0077	0.0264	0.0077	0.0144	0.1869
17	rs113748737	19323314	1.15	0.46334549806667	3.4	0.121538743628758	0.431131077024719	0.208942361440764	0.1006	0.0712	0.0048	0.0036	0.0186	0.0035	0.0032	0.0224	0.1409	0.0141	0.0195	0.0088	0.0898	0.0186	0.0054	0.0044	0.0037	0.1119	0.087	0.0115	0.0099	0.0077	0.0264	0.0078	0.0144	0.187
17	rs117404365	19357150	1.15	0.46334549806667	3.4	0.121538743628758	0.454488121034666	0.227332663539369	0.1007	0.0712	0.0048	0.0036	0.0186	0.0035	0.0032	0.0225	0.1408	0.0141	0.0195	0.0088	0.0897	0.0185	0.0054	0.0044	0.0037	0.1118	0.087	0.0116	0.0099	0.0077	0.0264	0.0078	0.0144	0.1871
17	rs35778543	19357732	1.15	0.46334549806667	3.4	0.121538743628758	0.454909642994521	0.227877988354609	0.1007	0.0712	0.0048	0.0036	0.0186	0.0035	0.0032	0.0225	0.1408	0.0141	0.0195	0.0088	0.0897	0.0185	0.0054	0.0044	0.0037	0.1118	0.087	0.0116	0.0099	0.0077	0.0264	0.0078	0.0144	0.1871
17	rs118054645	19370282	1.15	0.46334549806667	3.4	0.121538743628758	0.470701479840454	0.235556771106777	0.1007	0.0712	0.0048	0.0037	0.0185	0.0035	0.0033	0.0225	0.1408	0.014	0.0195	0.0088	0.0896	0.0183	0.0054	0.0045	0.0037	0.1118	0.0871	0.0116	0.01	0.0077	0.0264	0.0078	0.0144	0.1871
17	rs12150591	19370619	1.15	0.46334549806667	3.4	0.121538743628758	0.470823974091126	0.234014448019754	0.1007	0.0712	0.0048	0.0037	0.0185	0.0035	0.0033	0.0225	0.1408	0.014	0.0195	0.0088	0.0896	0.0183	0.0054	0.0045	0.0037	0.1118	0.0871	0.0116	0.01	0.0077	0.0264	0.0078	0.0144	0.1871
17	rs12948453	19375719	1.15	0.46334549806667	3.39	0.128586294370088	0.477585016407159	0.2887917581057	0.1008	0.0711	0.0048	0.0037	0.0185	0.0035	0.0033	0.0225	0.1408	0.014	0.0195	0.0088	0.0896	0.0183	0.0054	0.0045	0.0037	0.1118	0.0871	0.0116	0.01	0.0077	0.0264	0.0078	0.0144	0.1872
17	rs117544540	19376099	1.15	0.46334549806667	3.39	0.128586294370088	0.476845173065056	0.281298917916753	0.1008	0.0711	0.0048	0.0037	0.0185	0.0035	0.0033	0.0225	0.1408	0.014	0.0195	0.0088	0.0896	0.0183	0.0054	0.0045	0.0037	0.1118	0.0871	0.0116	0.01	0.0077	0.0264	0.0078	0.0144	0.1872
17	rs2453605	19386966	1.15	0.46334549806667	3.39	0.128586294370088	0.482903499228133	0.271095530975335	0.1009	0.0712	0.0048	0.0037	0.0185	0.0035	0.0033	0.0227	0.1406	0.014	0.0195	0.0089	0.0898	0.0182	0.0054	0.0045	0.0036	0.1118	0.0869	0.0116	0.0101	0.0077	0.0263	0.0078	0.0144	0.1872
17	rs79039848	19390212	1.15	0.46334549806667	3.39	0.128586294370088	0.386977794081604	0.190766070545243	0.1011	0.071	0.0051	0.0038	0.0184	0.0035	0.0032	0.0228	0.1409	0.014	0.0195	0.0089	0.0896	0.0181	0.0054	0.0045	0.0036	0.1117	0.0868	0.0117	0.0101	0.0073	0.0263	0.0078	0.0145	0.1872
17	rs56187004	19400374	1.15	0.46334549806667	3.39	0.128586294370088	0.348495107476005	0.199575892062304	0.1012	0.0708	0.0052	0.0038	0.0183	0.0034	0.0032	0.0228	0.1411	0.0141	0.0195	0.0089	0.0895	0.018	0.0054	0.0045	0.0036	0.1116	0.0868	0.0117	0.0102	0.007	0.0263	0.0078	0.0146	0.1872
17	rs77502473	19401672	1.15	0.46334549806667	3.39	0.128586294370088	0.351874514277081	0.19728284520975	0.1012	0.0708	0.0052	0.0038	0.0183	0.0034	0.0032	0.0229	0.1412	0.0141	0.0195	0.0089	0.0895	0.018	0.0054	0.0045	0.0036	0.1116	0.0868	0.0117	0.0102	0.007	0.0263	0.0078	0.0146	0.1872
17	rs79296375	19405027	1.15	0.46334549806667	3.39	0.128586294370088	0.347915966837923	0.20135387931566	0.1013	0.0708	0.0052	0.0038	0.0183	0.0034	0.0032	0.0229	0.1412	0.0141	0.0195	0.0089	0.0895	0.018	0.0054	0.0045	0.0036	0.1116	0.0868	0.0118	0.0102	0.0069	0.0263	0.0078	0.0146	0.1872
17	rs72838842	19412172	1.15	0.46334549806667	3.4	0.121538743628758	0.339288629415517	0.229079194451356	0.1013	0.0708	0.0053	0.0038	0.0183	0.0034	0.0032	0.0229	0.1413	0.0141	0.0195	0.0089	0.0894	0.0179	0.0054	0.0045	0.0036	0.1116	0.0868	0.0118	0.0102	0.0068	0.0262	0.0078	0.0146	0.1872
17	rs72838844	19420741	1.15	0.46334549806667	3.39	0.128586294370088	0.433304153290473	0.304791118788898	0.1019	0.0699	0.0056	0.0039	0.018	0.0035	0.0033	0.0234	0.1421	0.0137	0.0191	0.0091	0.0883	0.0173	0.0055	0.0046	0.0037	0.1114	0.086	0.0122	0.0107	0.0074	0.0258	0.008	0.0151	0.1876
17	rs12947431	19424088	1.14	0.507725131913635	3.39	0.128586294370088	0.496638472625915	0.361799479870693	0.1024	0.0693	0.0057	0.004	0.0178	0.0036	0.0034	0.0237	0.1427	0.0135	0.0188	0.0092	0.0882	0.0169	0.0054	0.0047	0.0037	0.1116	0.0857	0.0124	0.011	0.0067	0.0255	0.0081	0.0149	0.1879
17	rs111369428	19436706	1.14	0.507725131913635	3.39	0.128586294370088	0.548070182436374	0.384221615014929	0.1025	0.0692	0.0057	0.004	0.0178	0.0036	0.0034	0.0238	0.1429	0.0134	0.0187	0.0092	0.0881	0.0168	0.0054	0.0048	0.0037	0.1116	0.0856	0.0124	0.011	0.0065	0.0255	0.0081	0.0148	0.1881
17	rs894680	19440538	1.14	0.507725131913635	3.39	0.128586294370088	0.564320857620395	0.458466719760697	0.1026	0.0692	0.0057	0.004	0.0178	0.0036	0.0034	0.0238	0.1429	0.0134	0.0187	0.0092	0.0881	0.0168	0.0054	0.0048	0.0037	0.1116	0.0856	0.0125	0.0111	0.0064	0.0255	0.0081	0.0148	0.1881
17	rs8080953	19441220	1.14	0.507725131913635	3.39	0.128586294370088	0.565389872343421	0.485197179671711	0.1026	0.0691	0.0057	0.004	0.0178	0.0036	0.0034	0.0238	0.143	0.0134	0.0187	0.0093	0.088	0.0168	0.0055	0.0048	0.0037	0.1116	0.0856	0.0125	0.0111	0.0064	0.0254	0.0081	0.0148	0.188
17	rs2018675	19441531	1.14	0.507725131913635	3.39	0.128586294370088	0.56412052280617	0.493510723174862	0.1026	0.0692	0.0057	0.004	0.0178	0.0036	0.0034	0.0238	0.1431	0.0134	0.0187	0.0092	0.0881	0.0168	0.0055	0.0048	0.0037	0.1116	0.0857	0.0125	0.0111	0.0064	0.0253	0.0081	0.0148	0.1881
17	rs111296508	19442231	1.14	0.507725131913635	3.39	0.128586294370088	0.553418164709106	0.458064767539088	0.1026	0.0691	0.0057	0.004	0.0178	0.0036	0.0034	0.0238	0.1431	0.0134	0.0187	0.0092	0.0881	0.0168	0.0055	0.0048	0.0037	0.1116	0.0857	0.0125	0.0111	0.0064	0.0253	0.0081	0.0148	0.1881
17	rs12451696	19445923	1.13	0.554827224596281	3.4	0.121538743628758	0.49162243363222	0.470163348564579	0.1029	0.0684	0.0054	0.0039	0.0179	0.0035	0.0031	0.0238	0.1447	0.0135	0.0186	0.009	0.0896	0.0159	0.0056	0.0046	0.0035	0.1107	0.0847	0.0123	0.011	0.0065	0.0259	0.0075	0.015	0.1894
17	rs77488629	19448308	1.13	0.554827224596281	3.39	0.128586294370088	0.501363259889715	0.464372623407387	0.1029	0.0683	0.0054	0.0039	0.0179	0.0035	0.0031	0.0238	0.1448	0.0135	0.0186	0.009	0.0895	0.0159	0.0056	0.0046	0.0035	0.1107	0.0848	0.0123	0.0111	0.0065	0.0259	0.0075	0.015	0.1895
17	rs2453576	19451011	1.13	0.554827224596281	3.4	0.121538743628758	0.518806690895056	0.462357022228714	0.1029	0.0683	0.0054	0.0039	0.0179	0.0035	0.0031	0.0238	0.1448	0.0134	0.0186	0.009	0.0896	0.0159	0.0056	0.0045	0.0034	0.1107	0.0848	0.0123	0.0111	0.0065	0.0259	0.0075	0.015	0.1895
17	rs11650156	19454374	1.13	0.554827224596281	3.41	0.114783892697204	0.581741622590539	0.468814998408806	0.1028	0.0682	0.0052	0.0039	0.0178	0.0035	0.003	0.0239	0.1451	0.0134	0.0185	0.009	0.0897	0.0158	0.0056	0.0045	0.0034	0.1107	0.0848	0.0122	0.0111	0.0065	0.0259	0.0075	0.015	0.1898
17	rs2289668	19454640	1.13	0.554827224596281	3.4	0.121538743628758	0.588057110405617	0.485741216496807	0.1028	0.0682	0.0052	0.0039	0.0178	0.0035	0.003	0.0239	0.1451	0.0134	0.0185	0.009	0.0897	0.0158	0.0056	0.0045	0.0034	0.1107	0.0848	0.0122	0.0111	0.0064	0.0259	0.0075	0.015	0.1898
17	rs2247436	19454733	1.13	0.554827224596281	3.4	0.121538743628758	0.558059543846393	0.468275941070468	0.1028	0.0685	0.0052	0.0037	0.0178	0.0034	0.0028	0.0238	0.1453	0.0134	0.0183	0.009	0.0901	0.0158	0.0056	0.0041	0.0032	0.1107	0.0848	0.0122	0.0111	0.0062	0.0259	0.0074	0.015	0.1906
17	rs2244280	19459537	1.13	0.554827224596281	3.4	0.121538743628758	0.646521007837271	0.471647697668966	0.1028	0.0685	0.0051	0.0037	0.0177	0.0034	0.0027	0.0239	0.1456	0.0135	0.0182	0.0091	0.0902	0.0156	0.0055	0.0041	0.0032	0.1111	0.0846	0.0122	0.0111	0.0059	0.026	0.0074	0.015	0.1909
17	rs2289669	19463343	1.13	0.554827224596281	3.41	0.114783892697204	0.638296596059883	0.455655002605928	0.1028	0.0684	0.0051	0.0036	0.0177	0.0034	0.0026	0.0239	0.1456	0.0135	0.0182	0.009	0.0905	0.0155	0.0055	0.004	0.0032	0.1112	0.0847	0.0122	0.011	0.0059	0.026	0.0073	0.015	0.191
17	rs72840375	19484358	1.12	0.604706511137083	3.41	0.114783892697204	0.904539153831848	0.817266013719194	0.101	0.0657	0.0054	0.0031	0.0185	0.0031	0.0021	0.0251	0.1464	0.0148	0.0167	0.0085	0.0942	0.0145	0.0053	0.0036	0.0029	0.1118	0.0834	0.0131	0.011	0.0058	0.0268	0.0075	0.0149	0.1918
17	rs2453594	19484951	1.12	0.604706511137083	3.41	0.114783892697204	0.92414085877963	0.857569356312816	0.101	0.0656	0.0054	0.0031	0.0186	0.0031	0.0021	0.0251	0.1464	0.0148	0.0166	0.0085	0.0944	0.0146	0.0052	0.0036	0.0029	0.1119	0.0833	0.0131	0.011	0.0057	0.0268	0.0075	0.0149	0.1919
17	rs2120275	19489693	1.11	0.657414555049712	3.41	0.114783892697204	0.955681222133198	0.879039938277085	0.0998	0.0645	0.0053	0.0027	0.0188	0.0028	0.002	0.0249	0.1464	0.015	0.0163	0.008	0.0969	0.015	0.005	0.003	0.0027	0.113	0.0832	0.0133	0.0113	0.0054	0.0267	0.0075	0.0147	0.1928
17	rs62065937	19491434	1.11	0.657414555049712	3.41	0.114783892697204	0.918664525788445	0.953748708735013	0.1004	0.0649	0.0053	0.0026	0.0188	0.0027	0.0019	0.025	0.147	0.0149	0.0163	0.0077	0.097	0.0151	0.0049	0.0029	0.0026	0.1131	0.0832	0.0137	0.0111	0.0053	0.0266	0.0073	0.0147	0.1921
17	rs61680517	19491435	1.12	0.604706511137083	3.41	0.114783892697204	0.847920073564299	0.834202730829183	0.1006	0.0643	0.0053	0.0027	0.0189	0.0025	0.002	0.0251	0.1477	0.0149	0.0162	0.0076	0.0973	0.0155	0.0047	0.0028	0.0027	0.114	0.0832	0.0135	0.0112	0.0053	0.0255	0.007	0.0145	0.1921
17	rs12949521	19499229	1.12	0.604706511137083	3.41	0.114783892697204	0.719233408865608	0.821108858898704	0.0997	0.0657	0.0052	0.0025	0.0191	0.0024	0.0019	0.025	0.15	0.0148	0.0163	0.0073	0.0945	0.0158	0.0045	0.0026	0.0026	0.1143	0.0834	0.0137	0.0112	0.0053	0.0252	0.0069	0.0145	0.1928
17	rs16960251	19518283	1.12	0.604706511137083	3.4	0.121538743628758	0.700693559526907	0.817112378869768	0.0996	0.066	0.0051	0.0025	0.0192	0.0024	0.0019	0.025	0.1506	0.0148	0.0162	0.0073	0.0937	0.0158	0.0045	0.0026	0.0026	0.1144	0.0835	0.0138	0.0112	0.0053	0.025	0.0068	0.0145	0.193
17	rs7502992	19521600	1.12	0.604706511137083	3.42	0.108314757127468	0.781614825683127	0.859432022600336	0.0994	0.066	0.0051	0.0025	0.0192	0.0024	0.0019	0.025	0.1505	0.0148	0.0162	0.0073	0.0937	0.0158	0.0043	0.0026	0.0025	0.1144	0.0834	0.014	0.0112	0.0053	0.025	0.0068	0.0145	0.1932
17	rs117638063	19545479	1.12	0.604706511137083	3.42	0.108314757127468	0.747595984390042	0.855707524451447	0.0997	0.0659	0.0051	0.0025	0.0192	0.0024	0.002	0.025	0.1506	0.0148	0.0162	0.0072	0.0934	0.0158	0.0043	0.0026	0.0025	0.1144	0.0835	0.014	0.0112	0.0053	0.025	0.0068	0.0146	0.1932
17	rs75781619	19548146	1.12	0.604706511137083	3.42	0.108314757127468	0.73271485966891	0.845018277130196	0.0997	0.0659	0.0051	0.0025	0.0192	0.0024	0.002	0.025	0.1506	0.0149	0.0162	0.0073	0.0934	0.0158	0.0043	0.0026	0.0025	0.1144	0.0835	0.0139	0.0112	0.0053	0.025	0.0068	0.0146	0.1932
17	rs116752618	19548269	1.12	0.604706511137083	3.42	0.108314757127468	0.759014827151817	0.855242197081144	0.0997	0.066	0.0051	0.0025	0.0192	0.0025	0.002	0.025	0.1508	0.0149	0.0162	0.0072	0.0934	0.0158	0.0043	0.0026	0.0025	0.1145	0.0835	0.0139	0.0112	0.0052	0.025	0.0068	0.0145	0.1931
17	rs4646797	19560368	1.13	0.554827224596281	3.42	0.108314757127468	0.750405580703599	0.865646913082982	0.0998	0.066	0.005	0.0025	0.0192	0.0025	0.002	0.025	0.1509	0.0149	0.0161	0.0072	0.0933	0.0158	0.0043	0.0026	0.0025	0.1145	0.0834	0.0139	0.0112	0.0052	0.025	0.0068	0.0145	0.1931
17	rs78025218	19561543	1.13	0.554827224596281	3.42	0.108314757127468	0.750633588470761	0.866268908329471	0.0998	0.066	0.005	0.0025	0.0192	0.0025	0.002	0.025	0.1509	0.0149	0.0161	0.0072	0.0933	0.0158	0.0043	0.0026	0.0025	0.1145	0.0834	0.0139	0.0112	0.0052	0.025	0.0068	0.0145	0.1932
17	rs16960280	19563766	1.13	0.554827224596281	3.42	0.108314757127468	0.750633588470761	0.865180476910368	0.0998	0.066	0.005	0.0025	0.0192	0.0025	0.002	0.0249	0.1509	0.0149	0.0161	0.0072	0.0933	0.0158	0.0043	0.0026	0.0025	0.1145	0.0834	0.0139	0.0112	0.0052	0.025	0.0068	0.0145	0.1932
17	rs76051665	19573318	1.13	0.554827224596281	3.42	0.108314757127468	0.750709597811794	0.870158455049025	0.0998	0.0659	0.005	0.0025	0.0192	0.0025	0.002	0.0249	0.151	0.0149	0.0161	0.0072	0.0932	0.0158	0.0043	0.0026	0.0025	0.1146	0.0834	0.0139	0.0111	0.0052	0.025	0.0068	0.0145	0.1932
17	rs2072331	19575721	1.13	0.554827224596281	3.42	0.108314757127468	0.756114882160507	0.870936793110042	0.0998	0.0659	0.005	0.0025	0.0192	0.0025	0.002	0.0249	0.151	0.0149	0.0161	0.0072	0.0933	0.0158	0.0043	0.0026	0.0025	0.1146	0.0834	0.0139	0.0111	0.0052	0.025	0.0068	0.0145	0.1932
17	rs76846683	19580347	1.13	0.554827224596281	3.42	0.108314757127468	0.7513938337765	0.874674798525154	0.0998	0.0659	0.005	0.0025	0.0192	0.0025	0.002	0.0249	0.151	0.0149	0.0161	0.0072	0.0932	0.0158	0.0043	0.0026	0.0025	0.1146	0.0833	0.0139	0.0111	0.0052	0.025	0.0067	0.0145	0.1932
17	rs7215	19580494	1.13	0.554827224596281	3.42	0.108314757127468	0.751698026396508	0.876545028826448	0.0998	0.0659	0.005	0.0025	0.0192	0.0025	0.002	0.0249	0.151	0.0149	0.0161	0.0072	0.0932	0.0158	0.0043	0.0026	0.0025	0.1146	0.0833	0.0139	0.0111	0.0052	0.025	0.0067	0.0145	0.1932
17	rs3760489	19581009	1.13	0.554827224596281	3.43	0.102124300974309	0.752458744121636	0.878104177497773	0.0998	0.0659	0.005	0.0025	0.0192	0.0025	0.002	0.0249	0.151	0.0149	0.0161	0.0072	0.0932	0.0158	0.0043	0.0028	0.0025	0.1146	0.0831	0.0139	0.0111	0.0052	0.025	0.0067	0.0145	0.1932
17	rs117381090	19583119	1.13	0.554827224596281	3.43	0.102124300974309	0.750709597811794	0.87436317293492	0.0998	0.0659	0.005	0.0025	0.0192	0.0025	0.002	0.0249	0.1511	0.0149	0.0161	0.0072	0.0931	0.0158	0.0043	0.0028	0.0025	0.1146	0.0831	0.0139	0.0111	0.0052	0.025	0.0067	0.0145	0.1932
17	rs4925041	19594840	1.13	0.554827224596281	3.44	0.0962054431234386	0.749949656332093	0.87358420839891	0.0999	0.0658	0.0049	0.0025	0.0193	0.0025	0.0021	0.0249	0.1511	0.0149	0.0161	0.0072	0.093	0.0158	0.0043	0.0028	0.0025	0.1148	0.0831	0.014	0.0111	0.0052	0.025	0.0067	0.0145	0.1933
17	rs111233471	19598483	1.13	0.554827224596281	3.44	0.0962054431234386	0.775822079754058	0.919782005720611	0.1	0.0654	0.0048	0.0025	0.0193	0.0026	0.0021	0.0248	0.1515	0.0149	0.016	0.0072	0.0922	0.0159	0.0043	0.0029	0.0025	0.115	0.0832	0.014	0.0112	0.0051	0.025	0.0066	0.0146	0.1935
17	rs76485783	19599849	1.13	0.554827224596281	3.44	0.0962054431234386	0.790144682109085	0.942504807254933	0.1	0.0653	0.0048	0.0026	0.0193	0.0026	0.0021	0.0247	0.1516	0.0148	0.016	0.0071	0.092	0.0159	0.0042	0.0029	0.0025	0.1152	0.0833	0.0141	0.0112	0.0051	0.025	0.0066	0.0146	0.1936
17	rs8079625	19607063	1.13	0.554827224596281	3.48	0.0751031739839783	0.839525392280306	1.04622972542688	0.1005	0.0647	0.0045	0.0027	0.0194	0.0026	0.0022	0.0244	0.1523	0.0146	0.0159	0.007	0.0907	0.016	0.0042	0.003	0.0026	0.1159	0.0836	0.0141	0.0114	0.0049	0.025	0.0064	0.0147	0.1939
17	rs34169093	19607432	1.13	0.554827224596281	3.49	0.0704349946405554	0.84647845733112	1.03172227155761	0.1005	0.0645	0.0045	0.0027	0.0194	0.0026	0.0022	0.0244	0.1524	0.0145	0.0159	0.007	0.0908	0.016	0.0042	0.0029	0.0026	0.116	0.0836	0.014	0.0114	0.0049	0.025	0.0064	0.0147	0.194
17	rs4925042	19608773	1.13	0.554827224596281	3.49	0.0704349946405554	0.831722545653703	1.06530826084235	0.1006	0.0644	0.0045	0.0027	0.0196	0.0028	0.0022	0.0243	0.1522	0.0145	0.0159	0.0069	0.0908	0.016	0.0043	0.0029	0.0026	0.1161	0.0837	0.014	0.0115	0.0049	0.0251	0.0064	0.0148	0.1934
17	rs35250332	19611514	1.13	0.554827224596281	3.5	0.0659953737268723	0.903304458336379	1.06045164555894	0.1006	0.0642	0.0045	0.0028	0.0199	0.003	0.0022	0.0243	0.152	0.0145	0.016	0.0068	0.0909	0.016	0.0042	0.0029	0.0026	0.1161	0.0839	0.0141	0.0116	0.0048	0.025	0.0064	0.0149	0.1931
17	rs4925043	19612496	1.13	0.554827224596281	3.5	0.0659953737268723	0.939814307527162	1.06773812693512	0.1005	0.0642	0.0045	0.0028	0.02	0.0031	0.0022	0.0242	0.1519	0.0145	0.016	0.0068	0.0909	0.0161	0.0042	0.003	0.0026	0.116	0.0839	0.014	0.0116	0.0048	0.025	0.0064	0.0149	0.193
17	rs4925044	19613357	1.13	0.554827224596281	3.5	0.0659953737268723	0.969029770762524	1.07892880939917	0.1006	0.0641	0.0045	0.0028	0.02	0.0032	0.0023	0.0242	0.1519	0.0145	0.016	0.0068	0.0909	0.0161	0.0042	0.003	0.0026	0.116	0.0839	0.014	0.0116	0.0048	0.0249	0.0064	0.0149	0.1929
17	rs16960360	19613601	1.13	0.554827224596281	3.5	0.0659953737268723	0.985438536960202	1.08965321671563	0.1006	0.0641	0.0045	0.0028	0.02	0.0033	0.0023	0.0242	0.152	0.0145	0.016	0.0067	0.0911	0.0159	0.0042	0.003	0.0026	0.116	0.084	0.014	0.0116	0.0048	0.0249	0.0064	0.0149	0.1929
17	rs12943590	19619998	1.13	0.554827224596281	3.5	0.0659953737268723	0.96099458848567	1.2075457873911	0.1018	0.0638	0.0045	0.0027	0.0198	0.0033	0.0023	0.0243	0.152	0.0144	0.0158	0.0066	0.0917	0.0158	0.0042	0.003	0.0025	0.1152	0.0848	0.0141	0.0116	0.0048	0.0248	0.0061	0.015	0.1922
17	rs2010744	19623351	1.13	0.554827224596281	3.51	0.0617771177241036	0.949959827004512	1.24925978886806	0.1022	0.0636	0.0045	0.0027	0.0197	0.0034	0.0024	0.0244	0.152	0.0144	0.0157	0.0065	0.0918	0.0158	0.0042	0.0031	0.0025	0.1148	0.0851	0.0142	0.0116	0.0047	0.0248	0.0061	0.015	0.1919
17	rs12945122	19626625	1.13	0.554827224596281	3.51	0.0617771177241036	0.940148974604409	1.2975901985956	0.1025	0.0635	0.0045	0.0028	0.0197	0.0034	0.0025	0.0244	0.1521	0.0145	0.0156	0.0064	0.0918	0.0157	0.0042	0.0032	0.0025	0.1145	0.0855	0.0142	0.0117	0.0047	0.0248	0.0061	0.015	0.1915
17	rs77501653	19630679	1.14	0.507725131913635	3.51	0.0617771177241036	0.930880338981168	1.30228937457005	0.1028	0.0635	0.0046	0.0028	0.0196	0.0034	0.0025	0.0244	0.1522	0.0145	0.0156	0.0063	0.0921	0.0157	0.0042	0.0032	0.0025	0.1144	0.0854	0.0141	0.0117	0.0047	0.0247	0.0061	0.0149	0.1912
17	rs57555435	19641744	1.14	0.507725131913635	3.51	0.0617771177241036	0.942409270105819	1.33694996739528	0.103	0.0637	0.0046	0.0029	0.0195	0.0035	0.0026	0.0244	0.1521	0.0145	0.0156	0.0062	0.0925	0.0157	0.0042	0.0033	0.0026	0.1142	0.0853	0.0142	0.0117	0.0047	0.0246	0.0061	0.0149	0.1908
17	rs2228100	19642952	1.14	0.507725131913635	3.5	0.0659953737268723	0.93889422803909	1.33492669582346	0.1031	0.0637	0.0047	0.0028	0.0195	0.0035	0.0025	0.0244	0.1521	0.0145	0.0156	0.0062	0.0926	0.0157	0.0042	0.0033	0.0026	0.1143	0.0852	0.0141	0.0117	0.0047	0.0246	0.0061	0.0149	0.1908
17	rs2072330	19644472	1.14	0.507725131913635	3.5	0.0659953737268723	0.957956889654974	1.37904775336367	0.1032	0.0637	0.0046	0.0029	0.0195	0.0035	0.0026	0.0244	0.1521	0.0145	0.0156	0.0061	0.0927	0.0156	0.0042	0.0033	0.0027	0.1142	0.085	0.0141	0.0117	0.0047	0.0245	0.0061	0.0149	0.191
17	rs887241	19645938	1.14	0.507725131913635	3.5	0.0659953737268723	0.941571861131754	1.37820028580432	0.1032	0.0637	0.0046	0.0029	0.0194	0.0035	0.0026	0.0245	0.152	0.0145	0.0156	0.0061	0.0927	0.0156	0.0042	0.0033	0.0027	0.114	0.0851	0.0141	0.0117	0.0048	0.0245	0.006	0.015	0.1911
17	rs59102760	19646750	1.14	0.507725131913635	3.49	0.0704349946405554	0.935551639045164	1.37413364412899	0.1032	0.0637	0.0046	0.0029	0.0194	0.0035	0.0026	0.0245	0.152	0.0145	0.0156	0.0061	0.0926	0.0156	0.0042	0.0033	0.0027	0.1139	0.085	0.0141	0.0116	0.0048	0.0244	0.006	0.015	0.1911
17	rs75819168	19651119	1.14	0.507725131913635	3.49	0.0704349946405554	0.891323745914441	1.34538579926424	0.1035	0.0636	0.0047	0.0029	0.0195	0.0035	0.0026	0.0245	0.1521	0.0144	0.0156	0.0061	0.0924	0.0156	0.0042	0.0033	0.0027	0.1139	0.085	0.0141	0.0116	0.0048	0.0243	0.006	0.0149	0.1912
17	rs8075157	19658081	1.15	0.46334549806667	3.49	0.0704349946405554	0.732865274658626	1.18587464183154	0.1047	0.0635	0.005	0.0029	0.0195	0.0035	0.0026	0.0248	0.1524	0.0143	0.0157	0.0061	0.0913	0.0158	0.0041	0.0032	0.0029	0.1137	0.0845	0.014	0.0115	0.0051	0.0239	0.0061	0.0149	0.1913
17	rs17793620	19659351	1.15	0.46334549806667	3.48	0.0751031739839783	0.693778391171906	1.16674361336512	0.1048	0.0635	0.005	0.0029	0.0194	0.0035	0.0026	0.0248	0.1523	0.0143	0.0157	0.0061	0.0913	0.0158	0.0041	0.0032	0.0029	0.1137	0.0845	0.014	0.0114	0.0053	0.0238	0.006	0.0149	0.1912
17	rs74861768	19663019	1.15	0.46334549806667	3.48	0.0751031739839783	0.630963780319781	1.12668709490322	0.1052	0.0635	0.005	0.0028	0.0193	0.0035	0.0026	0.0248	0.1522	0.0143	0.0158	0.0061	0.0912	0.0158	0.0041	0.0032	0.003	0.1137	0.0845	0.0139	0.0113	0.0053	0.0237	0.006	0.0149	0.1912
17	rs56794428	19663309	1.15	0.46334549806667	3.48	0.0751031739839783	0.628294132255687	1.12194326303963	0.1052	0.0634	0.005	0.0028	0.0193	0.0035	0.0026	0.0248	0.1522	0.0143	0.0158	0.0061	0.0913	0.0158	0.0041	0.0032	0.003	0.1137	0.0845	0.0139	0.0113	0.0053	0.0237	0.006	0.0149	0.1913
17	rs73984120	19665935	1.16	0.421630287221885	3.48	0.0751031739839783	0.491872652795999	1.08640131581082	0.107	0.0634	0.0052	0.0029	0.019	0.0034	0.0027	0.025	0.1514	0.0142	0.0159	0.006	0.0909	0.016	0.0041	0.0033	0.0031	0.1136	0.0847	0.0138	0.0113	0.0053	0.0232	0.0059	0.0147	0.1913
17	rs72841936	19668924	1.16	0.421630287221885	3.48	0.0751031739839783	0.402015028089666	1.10284176890908	0.1088	0.0632	0.0052	0.003	0.0188	0.0033	0.0027	0.0249	0.1514	0.0141	0.016	0.006	0.0903	0.0162	0.004	0.0033	0.0032	0.1139	0.085	0.0136	0.0112	0.0052	0.0224	0.0057	0.0143	0.1914
17	rs17720618	19675775	1.16	0.421630287221885	3.48	0.0751031739839783	0.36842677795827	1.10349381387606	0.1099	0.0631	0.0052	0.0031	0.0186	0.0032	0.0028	0.0249	0.1514	0.014	0.0159	0.006	0.09	0.0163	0.004	0.0033	0.0032	0.1141	0.0852	0.0134	0.0112	0.0051	0.022	0.0056	0.0141	0.1914
17	rs34331207	19696793	1.16	0.421630287221885	3.48	0.0751031739839783	0.362650913695838	1.12194326303963	0.11	0.0631	0.0052	0.0031	0.0186	0.0032	0.0028	0.0248	0.1514	0.014	0.0159	0.0059	0.09	0.0164	0.004	0.0033	0.0032	0.1141	0.0852	0.0134	0.0112	0.0051	0.0219	0.0055	0.0143	0.1914
17	rs17794370	19697976	1.16	0.421630287221885	3.48	0.0751031739839783	0.379072745285241	1.09290691830713	0.1099	0.0632	0.0052	0.0032	0.019	0.0032	0.0028	0.0248	0.1513	0.014	0.0159	0.0059	0.0899	0.0164	0.004	0.0033	0.0032	0.114	0.0852	0.0134	0.0112	0.0051	0.0219	0.0055	0.0143	0.1913
17	rs157386	19699121	1.16	0.421630287221885	3.48	0.0751031739839783	0.379237735280917	1.09323238727831	0.1099	0.0632	0.0052	0.0032	0.019	0.0032	0.0028	0.0248	0.1513	0.014	0.0159	0.0059	0.0899	0.0164	0.004	0.0033	0.0032	0.114	0.0852	0.0134	0.0112	0.0051	0.0219	0.0055	0.0143	0.1913
17	rs157389	19703855	1.16	0.421630287221885	3.48	0.0751031739839783	0.379787965380959	1.09372062437531	0.1099	0.0632	0.0052	0.0032	0.019	0.0032	0.0028	0.0248	0.1513	0.014	0.0159	0.0059	0.0899	0.0164	0.004	0.0033	0.0032	0.114	0.0852	0.0134	0.0112	0.0051	0.0219	0.0055	0.0143	0.1913
17	rs150122	19713740	1.16	0.421630287221885	3.48	0.0751031739839783	0.384813668434297	1.08493854944471	0.1098	0.0632	0.0053	0.0032	0.0191	0.0032	0.0028	0.0248	0.1512	0.014	0.0159	0.0059	0.0903	0.0164	0.004	0.0033	0.0033	0.114	0.0851	0.0134	0.0112	0.0051	0.0219	0.0055	0.0142	0.1911
17	rs78391389	19715582	1.16	0.421630287221885	3.48	0.0751031739839783	0.384038302342289	1.08055245071665	0.1098	0.0632	0.0053	0.0032	0.0193	0.0032	0.0028	0.0248	0.1512	0.0141	0.0159	0.0059	0.0903	0.0164	0.004	0.0033	0.0033	0.1139	0.0851	0.0134	0.0112	0.0051	0.0219	0.0055	0.0142	0.1911
17	rs3098903	19716438	1.16	0.421630287221885	3.48	0.0751031739839783	0.384425886323535	1.08039006612873	0.1098	0.0632	0.0053	0.0032	0.0193	0.0032	0.0028	0.0248	0.1512	0.0141	0.0159	0.0058	0.0903	0.0164	0.004	0.0033	0.0033	0.1139	0.0851	0.0134	0.0112	0.0051	0.0219	0.0055	0.0142	0.1911
17	rs117500794	19726570	1.16	0.421630287221885	3.48	0.0751031739839783	0.3854234405384	1.09014115730403	0.1098	0.0632	0.0053	0.0032	0.0194	0.0032	0.0028	0.0248	0.1512	0.0141	0.0159	0.0058	0.0903	0.0164	0.004	0.0033	0.0033	0.1139	0.0851	0.0134	0.0112	0.0051	0.0219	0.0055	0.0142	0.191
17	rs112759293	19726667	1.16	0.421630287221885	3.48	0.0751031739839783	0.3854234405384	1.08965321671563	0.1098	0.0632	0.0053	0.0032	0.0194	0.0032	0.0028	0.0248	0.1512	0.0141	0.0159	0.0058	0.0903	0.0164	0.004	0.0033	0.0033	0.1139	0.0851	0.0134	0.0112	0.0051	0.0219	0.0055	0.0142	0.191
17	rs112406545	19735911	1.16	0.421630287221885	3.48	0.0751031739839783	0.382103355638844	1.0911171599478	0.1098	0.0632	0.0053	0.0032	0.0194	0.0032	0.0028	0.0248	0.1511	0.0141	0.0159	0.0058	0.0903	0.0164	0.004	0.0033	0.0033	0.1139	0.0851	0.0133	0.0112	0.0051	0.0218	0.0054	0.0142	0.191
17	rs34670978	19741877	1.16	0.421630287221885	3.49	0.0704349946405554	0.381716961190327	1.08867745710485	0.1098	0.0632	0.0053	0.0032	0.0194	0.0032	0.0028	0.0248	0.1511	0.0141	0.0159	0.0058	0.0903	0.0164	0.004	0.0033	0.0033	0.1139	0.0851	0.0133	0.0112	0.0051	0.0218	0.0054	0.0142	0.191
17	rs75883553	19742056	1.16	0.421630287221885	3.48	0.0751031739839783	0.381716961190327	1.08851484627018	0.1098	0.0632	0.0053	0.0032	0.0194	0.0032	0.0028	0.0248	0.1511	0.0141	0.0159	0.0058	0.0903	0.0164	0.004	0.0033	0.0033	0.1139	0.0851	0.0133	0.0112	0.0051	0.0218	0.0054	0.0142	0.191
17	rs111325162	19750528	1.16	0.421630287221885	3.48	0.0751031739839783	0.381937733728783	1.1077338356943	0.1099	0.0631	0.0053	0.0033	0.0194	0.0033	0.0028	0.0248	0.1511	0.0141	0.0159	0.0058	0.0903	0.0164	0.004	0.0033	0.0033	0.1138	0.0851	0.0133	0.0112	0.0051	0.0218	0.0054	0.0142	0.191
17	rs72841970	19777031	1.16	0.421630287221885	3.48	0.0751031739839783	0.36329634832494	1.07179020370702	0.1102	0.0631	0.0054	0.0033	0.0194	0.0033	0.0028	0.0248	0.1509	0.0141	0.016	0.0059	0.0901	0.0164	0.004	0.0033	0.0033	0.1138	0.0851	0.0133	0.0112	0.0051	0.0217	0.0054	0.0141	0.191
17	rs172186	19780659	1.16	0.421630287221885	3.47	0.0800071130091993	0.347021909919999	1.08039006612873	0.1104	0.063	0.0054	0.0033	0.0195	0.0033	0.0029	0.0248	0.1508	0.0142	0.016	0.0059	0.09	0.0165	0.0041	0.0033	0.0033	0.1138	0.0851	0.0132	0.0112	0.0051	0.0216	0.0053	0.0141	0.191
17	rs62066262	19781087	1.16	0.421630287221885	3.46	0.0851540123614781	0.344608658544597	1.07552064472337	0.1104	0.063	0.0054	0.0033	0.0195	0.0033	0.0029	0.0248	0.1507	0.0142	0.016	0.0059	0.09	0.0165	0.0041	0.0033	0.0034	0.1138	0.085	0.0132	0.0112	0.0051	0.0216	0.0053	0.0141	0.191
17	rs281334	19782080	1.16	0.421630287221885	3.45	0.090551063959542	0.332262070472913	1.03832645995559	0.1105	0.0631	0.0054	0.0033	0.0194	0.0033	0.0029	0.0248	0.1507	0.0142	0.016	0.006	0.0898	0.0165	0.0041	0.0033	0.0034	0.1138	0.085	0.0132	0.0112	0.0051	0.0217	0.0053	0.014	0.191
17	rs281364	19789453	1.17	0.382518045708746	3.46	0.0851540123614781	0.308817289558551	0.846101423117738	0.1102	0.0629	0.0057	0.0034	0.0196	0.0035	0.003	0.0247	0.1508	0.0142	0.0161	0.0065	0.0895	0.0167	0.0042	0.0034	0.0036	0.1138	0.0848	0.013	0.0112	0.0051	0.0215	0.0053	0.0139	0.1906
17	rs117756529	19792965	1.17	0.382518045708746	3.48	0.0751031739839783	0.287132032744612	0.748159718424209	0.1102	0.0628	0.0059	0.0034	0.0196	0.0035	0.003	0.0246	0.1509	0.0142	0.0161	0.0067	0.0892	0.0169	0.0042	0.0034	0.0036	0.1138	0.0848	0.0128	0.0112	0.0052	0.0213	0.0052	0.0138	0.1905
17	rs72841972	19793964	1.17	0.382518045708746	3.49	0.0704349946405554	0.274534065032756	0.632554959098334	0.1103	0.0626	0.006	0.0034	0.0196	0.0035	0.003	0.0245	0.151	0.0142	0.0161	0.0069	0.089	0.017	0.0043	0.0034	0.0036	0.1139	0.0848	0.0127	0.0112	0.0052	0.0212	0.0052	0.0139	0.1905
17	rs281358	19795842	1.18	0.345943801679723	3.49	0.0704349946405554	0.246338459556362	0.53365749367829	0.1104	0.0621	0.006	0.0032	0.0193	0.0033	0.003	0.0239	0.1514	0.0144	0.0159	0.0069	0.0885	0.0177	0.0044	0.0034	0.0038	0.1146	0.0851	0.0124	0.0113	0.0052	0.0211	0.0053	0.0142	0.1908
17	rs4925054	19801417	1.18	0.345943801679723	3.49	0.0704349946405554	0.352033336658516	0.372013357969827	0.1109	0.0603	0.0057	0.0027	0.019	0.003	0.0029	0.023	0.152	0.0149	0.0157	0.0071	0.0865	0.019	0.0047	0.0031	0.0042	0.1165	0.0854	0.012	0.0116	0.0048	0.0201	0.0054	0.0149	0.1915
17	rs9797231	19803330	1.18	0.345943801679723	3.51	0.0617771177241036	0.372121666583902	0.365321099287095	0.1107	0.0602	0.0057	0.0027	0.019	0.003	0.0029	0.023	0.152	0.0149	0.0156	0.0071	0.0864	0.019	0.0047	0.0031	0.0042	0.1165	0.0854	0.012	0.0116	0.0048	0.0201	0.0054	0.0149	0.192
17	rs397969	19804247	1.18	0.345943801679723	3.51	0.0617771177241036	0.374467847481302	0.396538947424643	0.1107	0.0601	0.0057	0.0027	0.019	0.003	0.0029	0.023	0.152	0.0149	0.0157	0.0069	0.0863	0.019	0.0047	0.0031	0.0042	0.1165	0.0854	0.012	0.0116	0.0048	0.0202	0.0054	0.015	0.1923
17	rs117327241	19808022	1.18	0.345943801679723	3.51	0.0617771177241036	0.378632950329347	0.399764161304898	0.1106	0.0602	0.0057	0.0027	0.019	0.003	0.0029	0.0231	0.1519	0.0149	0.0157	0.0069	0.0863	0.019	0.0047	0.0031	0.0042	0.1165	0.0854	0.012	0.0116	0.0048	0.0202	0.0054	0.015	0.1924
17	rs203462	19812541	1.18	0.345943801679723	3.51	0.0617771177241036	0.393002796581552	0.40818317931713	0.1106	0.0603	0.0057	0.0027	0.019	0.003	0.0029	0.0231	0.1519	0.0149	0.0156	0.0069	0.0863	0.019	0.0047	0.0031	0.0042	0.1165	0.0854	0.012	0.0116	0.0047	0.0202	0.0054	0.015	0.1924
17	rs72841983	19850546	1.18	0.345943801679723	3.51	0.0617771177241036	0.386033701672009	0.399247643829929	0.1106	0.0602	0.0057	0.0026	0.019	0.003	0.0029	0.0231	0.1519	0.0149	0.0156	0.0069	0.0863	0.0191	0.0047	0.0031	0.0042	0.1164	0.0853	0.012	0.0116	0.0047	0.0202	0.0054	0.0148	0.1927
17	rs2108978	19861458	1.18	0.345943801679723	3.51	0.0617771177241036	0.385146210768258	0.401702735965235	0.1106	0.0602	0.0057	0.0026	0.019	0.003	0.0029	0.0231	0.1519	0.0149	0.0156	0.0069	0.0863	0.0191	0.0047	0.0031	0.0042	0.1164	0.0853	0.012	0.0116	0.0047	0.0203	0.0054	0.0148	0.1927
17	rs16960550	19862147	1.18	0.345943801679723	3.5	0.0659953737268723	0.385090776940086	0.401702735965235	0.1106	0.0602	0.0057	0.0026	0.019	0.003	0.0029	0.0231	0.1519	0.0149	0.0156	0.0069	0.0863	0.0191	0.0047	0.0031	0.0042	0.1164	0.0853	0.012	0.0116	0.0047	0.0203	0.0054	0.0148	0.1927
17	rs7209653	19882084	1.18	0.345943801679723	3.5	0.0659953737268723	0.391212707606553	0.392678223989459	0.1107	0.0602	0.0057	0.0026	0.019	0.0029	0.0028	0.0231	0.152	0.0149	0.0156	0.0069	0.0862	0.0191	0.0048	0.003	0.0042	0.1165	0.0853	0.0119	0.0116	0.0047	0.0203	0.0054	0.0148	0.1929
17	rs62066348	19899913	1.18	0.345943801679723	3.5	0.0659953737268723	0.411473712183928	0.391907333697886	0.11	0.0601	0.0056	0.0024	0.019	0.0027	0.0028	0.0233	0.152	0.0148	0.0156	0.0068	0.0862	0.0191	0.0048	0.0029	0.0041	0.1164	0.0854	0.0119	0.0117	0.0047	0.0203	0.0053	0.0147	0.1945
17	rs72841991	19907019	1.18	0.345943801679723	3.5	0.0659953737268723	0.400543543519558	0.388187290811279	0.1099	0.0601	0.0056	0.0024	0.019	0.0027	0.0027	0.0233	0.1519	0.0147	0.0157	0.0068	0.0863	0.0191	0.0048	0.0029	0.004	0.1165	0.0854	0.0119	0.0117	0.0047	0.0203	0.0053	0.0148	0.1946
17	rs17605306	19910070	1.18	0.345943801679723	3.5	0.0659953737268723	0.395527085424196	0.386139075771314	0.1098	0.0601	0.0056	0.0024	0.019	0.0026	0.0027	0.0234	0.1519	0.0146	0.0157	0.0068	0.0863	0.0191	0.0048	0.0029	0.004	0.1166	0.0854	0.0119	0.0116	0.0047	0.0203	0.0054	0.0148	0.1947
17	rs36034566	19911649	1.18	0.345943801679723	3.5	0.0659953737268723	0.408441793534573	0.394092610574007	0.1097	0.0601	0.0056	0.0024	0.019	0.0026	0.0027	0.0234	0.1519	0.0146	0.0157	0.0068	0.0863	0.0191	0.0048	0.0029	0.004	0.1167	0.0855	0.0119	0.0116	0.0047	0.0203	0.0053	0.0148	0.1947
17	rs112436614	19921264	1.18	0.345943801679723	3.5	0.0659953737268723	0.428086174568021	0.425951812468654	0.1096	0.06	0.0055	0.0024	0.0191	0.0026	0.0027	0.0236	0.1522	0.0146	0.0157	0.0068	0.0859	0.0191	0.0048	0.0028	0.004	0.1166	0.0854	0.0119	0.0116	0.0047	0.0204	0.0053	0.0148	0.1948
17	rs61040459	19935728	1.18	0.345943801679723	3.5	0.0659953737268723	0.43136574333206	0.430821159735857	0.1096	0.06	0.0055	0.0024	0.0191	0.0026	0.0027	0.0236	0.1523	0.0146	0.0157	0.0068	0.0859	0.0191	0.0048	0.0028	0.004	0.1166	0.0854	0.0119	0.0116	0.0047	0.0204	0.0053	0.0148	0.1948
17	rs55853482	19956948	1.18	0.345943801679723	3.5	0.0659953737268723	0.455150598665374	0.483973671378734	0.1097	0.0598	0.0054	0.0023	0.0192	0.0026	0.0027	0.0238	0.1525	0.0147	0.0156	0.0067	0.0862	0.0191	0.0047	0.0028	0.0039	0.1167	0.0858	0.0118	0.0116	0.0046	0.0204	0.0053	0.0148	0.1944
17	rs62067488	19967281	1.18	0.345943801679723	3.5	0.0659953737268723	0.458953892599326	0.490644592485281	0.1097	0.0598	0.0054	0.0023	0.0192	0.0026	0.0027	0.0238	0.1526	0.0147	0.0156	0.0067	0.0863	0.0191	0.0047	0.0028	0.004	0.1167	0.0858	0.0118	0.0116	0.0045	0.0204	0.0053	0.0148	0.1943
17	rs7209752	19969397	1.18	0.345943801679723	3.5	0.0659953737268723	0.450223514487115	0.495150429884833	0.1098	0.0596	0.0054	0.0023	0.0192	0.0025	0.0027	0.0239	0.1524	0.0147	0.0156	0.0067	0.0864	0.0191	0.0047	0.0028	0.0039	0.1167	0.0861	0.0118	0.0115	0.0045	0.0204	0.0053	0.0148	0.1941
17	rs17685952	19976127	1.18	0.345943801679723	3.5	0.0659953737268723	0.449624451142717	0.49638112222445	0.1098	0.0595	0.0054	0.0023	0.0192	0.0025	0.0027	0.0239	0.1524	0.0147	0.0156	0.0067	0.0865	0.0191	0.0047	0.0028	0.0039	0.1167	0.0861	0.0118	0.0115	0.0045	0.0204	0.0053	0.0148	0.194
17	rs11654707	19980182	1.18	0.345943801679723	3.49	0.0704349946405554	0.449444808539774	0.496517914005669	0.1098	0.0595	0.0054	0.0023	0.0192	0.0025	0.0027	0.0239	0.1524	0.0147	0.0156	0.0067	0.0865	0.0191	0.0047	0.0028	0.0039	0.1167	0.0861	0.0118	0.0115	0.0045	0.0204	0.0053	0.0148	0.194
17	rs17759417	19983426	1.18	0.345943801679723	3.49	0.0704349946405554	0.447411324579633	0.496244340074842	0.1098	0.0595	0.0054	0.0023	0.0192	0.0025	0.0027	0.0239	0.1523	0.0147	0.0156	0.0067	0.0865	0.0191	0.0047	0.0028	0.0039	0.1167	0.0862	0.0118	0.0115	0.0046	0.0204	0.0053	0.0148	0.194
17	rs34290687	19991211	1.18	0.345943801679723	3.49	0.0704349946405554	0.432598779062075	0.501860282343496	0.1099	0.0592	0.0053	0.0023	0.0193	0.0025	0.0027	0.024	0.152	0.0148	0.0157	0.0067	0.0867	0.0192	0.0047	0.0028	0.0039	0.1167	0.0866	0.0119	0.0115	0.0046	0.0205	0.0053	0.0148	0.1936
17	rs117898153	20003075	1.18	0.345943801679723	3.48	0.0751031739839783	0.425984436528573	0.550719869051813	0.1097	0.0592	0.0052	0.0023	0.0193	0.0025	0.0027	0.0241	0.1519	0.0148	0.0158	0.0065	0.0866	0.0193	0.0048	0.0027	0.0039	0.117	0.0866	0.0119	0.0115	0.0045	0.0205	0.0053	0.0148	0.1938
17	rs117057360	20005497	1.18	0.345943801679723	3.48	0.0751031739839783	0.425576361637737	0.556905871243205	0.1097	0.0592	0.0052	0.0023	0.0193	0.0025	0.0027	0.0241	0.1519	0.0148	0.0158	0.0065	0.0866	0.0193	0.0048	0.0027	0.0039	0.117	0.0866	0.0119	0.0115	0.0045	0.0205	0.0053	0.0148	0.1938
17	rs73299664	20028690	1.18	0.345943801679723	3.49	0.0704349946405554	0.424644348583777	0.616348318623098	0.1095	0.0591	0.005	0.0023	0.0193	0.0024	0.0026	0.0243	0.1518	0.0148	0.0159	0.0063	0.0865	0.0194	0.0048	0.0027	0.0039	0.1174	0.0867	0.0118	0.0116	0.0045	0.0205	0.0052	0.0148	0.194
17	rs1812934	20030960	1.18	0.345943801679723	3.5	0.0659953737268723	0.424120537434261	0.61692542067132	0.1095	0.0591	0.005	0.0023	0.0193	0.0024	0.0026	0.0243	0.1518	0.0148	0.0159	0.0063	0.0865	0.0194	0.0048	0.0027	0.0039	0.1174	0.0867	0.0118	0.0116	0.0045	0.0205	0.0052	0.0148	0.194
17	rs77794611	20071560	1.18	0.345943801679723	3.5	0.0659953737268723	0.421390302219718	0.618080006690201	0.1095	0.0591	0.005	0.0023	0.0194	0.0024	0.0026	0.0243	0.1518	0.0147	0.016	0.0063	0.0865	0.0194	0.0048	0.0027	0.0039	0.1174	0.0866	0.0118	0.0116	0.0045	0.0205	0.0053	0.0148	0.1941
17	rs72830176	20080366	1.18	0.345943801679723	3.49	0.0704349946405554	0.421912434244448	0.621113212141656	0.1095	0.059	0.005	0.0023	0.0193	0.0024	0.0026	0.0243	0.1518	0.0147	0.016	0.0062	0.0865	0.0193	0.0048	0.0027	0.0039	0.1176	0.0866	0.0118	0.0116	0.0045	0.0205	0.0052	0.0148	0.1941
17	rs2703805	20107773	1.18	0.345943801679723	3.49	0.0704349946405554	0.422434887975938	0.622558822696957	0.1095	0.059	0.005	0.0023	0.0194	0.0024	0.0026	0.0243	0.1519	0.0147	0.016	0.0062	0.0865	0.0193	0.0048	0.0027	0.0039	0.1175	0.0865	0.0118	0.0116	0.0045	0.0205	0.0053	0.0148	0.1942
17	rs9908032	20108184	1.18	0.345943801679723	3.49	0.0704349946405554	0.422609110696071	0.622703427192796	0.1095	0.059	0.005	0.0023	0.0194	0.0024	0.0026	0.0243	0.1519	0.0147	0.016	0.0062	0.0865	0.0193	0.0048	0.0027	0.0039	0.1175	0.0865	0.0118	0.0116	0.0045	0.0205	0.0053	0.0148	0.1942
17	rs2703806	20108239	1.18	0.345943801679723	3.49	0.0704349946405554	0.422609110696071	0.622703427192796	0.1095	0.059	0.005	0.0023	0.0194	0.0024	0.0026	0.0243	0.1519	0.0147	0.016	0.0062	0.0865	0.0193	0.0048	0.0027	0.0039	0.1175	0.0865	0.0118	0.0116	0.0045	0.0205	0.0053	0.0148	0.1942
17	rs2703807	20109189	1.18	0.345943801679723	3.49	0.0704349946405554	0.421912434244448	0.622848039580166	0.1095	0.059	0.005	0.0023	0.0194	0.0024	0.0026	0.0243	0.1518	0.0147	0.016	0.0062	0.0865	0.0193	0.0048	0.0027	0.0039	0.1175	0.0866	0.0118	0.0116	0.0045	0.0205	0.0053	0.0148	0.1942
17	rs117529049	20129504	1.18	0.345943801679723	3.49	0.0704349946405554	0.42937309671799	0.646524120454731	0.1096	0.0589	0.0049	0.0023	0.0194	0.0024	0.0025	0.0243	0.1516	0.0147	0.0161	0.0062	0.0865	0.0194	0.0048	0.0027	0.0039	0.1177	0.0866	0.0118	0.0116	0.0045	0.0206	0.0053	0.0148	0.194
17	rs75226250	20132317	1.18	0.345943801679723	3.49	0.0704349946405554	0.431952685827201	0.652950219178338	0.1096	0.0589	0.0049	0.0023	0.0194	0.0024	0.0025	0.0244	0.1515	0.0147	0.0161	0.0062	0.0866	0.0194	0.0048	0.0027	0.0039	0.1178	0.0867	0.0118	0.0116	0.0045	0.0205	0.0053	0.0148	0.1939
17	rs35835131	20135672	1.18	0.345943801679723	3.49	0.0704349946405554	0.430896473980075	0.650611756862963	0.1096	0.0589	0.0049	0.0023	0.0194	0.0024	0.0025	0.0244	0.1515	0.0147	0.0161	0.0062	0.0866	0.0194	0.0048	0.0026	0.0039	0.1178	0.0867	0.0118	0.0116	0.0045	0.0206	0.0053	0.0148	0.1939
17	rs3751979	20160925	1.18	0.345943801679723	3.49	0.0704349946405554	0.451062861213128	0.6295087112637	0.1096	0.0589	0.0049	0.0023	0.0194	0.0025	0.0025	0.0244	0.1516	0.0147	0.0161	0.0062	0.0867	0.0194	0.0048	0.0022	0.0039	0.1178	0.0868	0.0118	0.0116	0.0045	0.0206	0.0053	0.0147	0.194
17	rs74850712	20164108	1.18	0.345943801679723	3.5	0.0659953737268723	0.452683768258529	0.63240982176943	0.1096	0.0589	0.0049	0.0023	0.0194	0.0025	0.0025	0.0244	0.1516	0.0147	0.0161	0.0062	0.0867	0.0194	0.0048	0.0022	0.0039	0.1178	0.0867	0.0118	0.0116	0.0045	0.0206	0.0053	0.0147	0.194
17	rs117058912	20167365	1.18	0.345943801679723	3.49	0.0704349946405554	0.452623683789829	0.63240982176943	0.1096	0.0589	0.0049	0.0023	0.0194	0.0025	0.0025	0.0244	0.1516	0.0147	0.0161	0.0062	0.0867	0.0194	0.0048	0.0022	0.0039	0.1178	0.0867	0.0118	0.0116	0.0045	0.0206	0.0053	0.0147	0.194
17	rs9897328	20174852	1.18	0.345943801679723	3.49	0.0704349946405554	0.465509823732567	0.65631514504458	0.1097	0.0589	0.0049	0.0023	0.0194	0.0025	0.0025	0.0244	0.1516	0.0147	0.0161	0.0061	0.0867	0.0194	0.0048	0.0022	0.0039	0.1178	0.0867	0.0118	0.0116	0.0044	0.0207	0.0053	0.0147	0.194
17	rs79610501	20175264	1.18	0.345943801679723	3.49	0.0704349946405554	0.466119150343152	0.655583300460394	0.1096	0.0589	0.0049	0.0023	0.0194	0.0025	0.0025	0.0244	0.1516	0.0147	0.0161	0.0061	0.0867	0.0194	0.0048	0.0022	0.0039	0.1178	0.0867	0.0118	0.0116	0.0044	0.0207	0.0053	0.0147	0.194
17	rs79873844	20175391	1.18	0.345943801679723	3.49	0.0704349946405554	0.46404902623719	0.655583300460394	0.1097	0.0589	0.0049	0.0023	0.0194	0.0025	0.0025	0.0244	0.1516	0.0147	0.0161	0.0061	0.0867	0.0194	0.0048	0.0022	0.0039	0.1178	0.0867	0.0118	0.0116	0.0044	0.0207	0.0053	0.0147	0.1939
17	rs11204300	20195438	1.18	0.345943801679723	3.49	0.0704349946405554	0.45472896727543	0.680570301208445	0.1099	0.0592	0.0049	0.0023	0.0194	0.0025	0.0024	0.0244	0.1506	0.0147	0.0161	0.0061	0.0871	0.0195	0.0048	0.0022	0.0039	0.1179	0.087	0.0119	0.0116	0.0044	0.0207	0.0053	0.0147	0.1937
17	rs9325894	20197101	1.18	0.345943801679723	3.49	0.0704349946405554	0.441278758268728	0.681603730012666	0.11	0.0592	0.0049	0.0023	0.0194	0.0025	0.0024	0.0244	0.1504	0.0147	0.0162	0.0061	0.0871	0.0195	0.0048	0.0022	0.0038	0.1179	0.087	0.0119	0.0116	0.0044	0.0207	0.0053	0.0147	0.1936
17	rs56237951	20201127	1.18	0.345943801679723	3.49	0.0704349946405554	0.386922226920004	0.674819158839814	0.1101	0.0593	0.0049	0.0023	0.0194	0.0025	0.0024	0.0244	0.1501	0.0148	0.0161	0.0061	0.0872	0.0195	0.0049	0.0022	0.0037	0.118	0.0871	0.0119	0.0116	0.0044	0.0207	0.0053	0.0147	0.1935
17	rs62066879	20206311	1.18	0.345943801679723	3.49	0.0704349946405554	0.384592054398064	0.674819158839814	0.1102	0.0593	0.0049	0.0023	0.0194	0.0025	0.0024	0.0244	0.1501	0.0148	0.0161	0.0061	0.0872	0.0195	0.0049	0.0022	0.0037	0.118	0.0872	0.0119	0.0116	0.0044	0.0207	0.0053	0.0147	0.1934
17	rs2120282	20209474	1.18	0.345943801679723	3.49	0.0704349946405554	0.382048144287488	0.674524528023974	0.1103	0.0593	0.0049	0.0023	0.0194	0.0025	0.0024	0.0244	0.15	0.0148	0.0161	0.0061	0.0872	0.0195	0.0049	0.0022	0.0037	0.1179	0.0872	0.0119	0.0116	0.0044	0.0207	0.0053	0.0147	0.1934
17	rs73309111	20210616	1.18	0.345943801679723	3.49	0.0704349946405554	0.374030779745014	0.652804008562457	0.1103	0.0593	0.0049	0.0023	0.0194	0.0025	0.0024	0.0244	0.1499	0.0148	0.0161	0.0061	0.0872	0.0194	0.0049	0.0022	0.0037	0.1179	0.0871	0.0119	0.0116	0.0044	0.0207	0.0053	0.0147	0.1935
17	rs72832522	20210985	1.18	0.345943801679723	3.49	0.0704349946405554	0.374522499229705	0.655876015727957	0.1104	0.0593	0.0049	0.0023	0.0194	0.0025	0.0024	0.0244	0.1498	0.0148	0.0161	0.0061	0.0872	0.0194	0.0049	0.0022	0.0037	0.1179	0.0872	0.0119	0.0116	0.0044	0.0207	0.0053	0.0147	0.1935
17	rs75296798	20217375	1.18	0.345943801679723	3.49	0.0704349946405554	0.368643603235474	0.669667360408525	0.1104	0.0594	0.0049	0.0023	0.0194	0.0025	0.0024	0.0244	0.1497	0.0148	0.0161	0.006	0.0874	0.0194	0.0049	0.0022	0.0037	0.1179	0.0872	0.0119	0.0116	0.0044	0.0207	0.0053	0.0147	0.1934
17	rs62066880	20219051	1.18	0.345943801679723	3.49	0.0704349946405554	0.368480978167374	0.6702556811725	0.1104	0.0594	0.0049	0.0023	0.0194	0.0025	0.0024	0.0244	0.1497	0.0148	0.0161	0.006	0.0874	0.0194	0.0049	0.0022	0.0037	0.1179	0.0872	0.0119	0.0116	0.0044	0.0207	0.0053	0.0147	0.1933
17	rs36111993	20224349	1.18	0.345943801679723	3.49	0.0704349946405554	0.368047490561961	0.671285526260711	0.1104	0.0594	0.0049	0.0023	0.0194	0.0025	0.0024	0.0244	0.1497	0.0148	0.0161	0.006	0.0874	0.0194	0.0049	0.0022	0.0037	0.1179	0.0872	0.0119	0.0116	0.0044	0.0207	0.0053	0.0147	0.1933
17	rs9912844	20291257	1.18	0.345943801679723	3.48	0.0751031739839783	0.360235773519015	0.689291726763625	0.1105	0.0596	0.0049	0.0023	0.0192	0.0025	0.0023	0.0245	0.1495	0.0148	0.0162	0.006	0.0877	0.0195	0.005	0.0022	0.0036	0.1179	0.0872	0.0119	0.0116	0.0044	0.0208	0.0052	0.0146	0.1931
17	rs9895295	20325731	1.18	0.345943801679723	3.47	0.0800071130091993	0.350922355806343	0.682046736944518	0.1106	0.0597	0.0049	0.0023	0.0192	0.0025	0.0023	0.0245	0.1494	0.0148	0.0161	0.006	0.0879	0.0195	0.005	0.0023	0.0036	0.1178	0.087	0.0119	0.0116	0.0044	0.0208	0.0052	0.0146	0.1929
17	rs117875592	20329068	1.18	0.345943801679723	3.47	0.0800071130091993	0.344818160740165	0.674966485235794	0.1109	0.0597	0.0049	0.0022	0.0192	0.0025	0.0023	0.0245	0.1498	0.0148	0.0161	0.006	0.0878	0.0194	0.005	0.0022	0.0036	0.1177	0.087	0.0119	0.0116	0.0044	0.0207	0.0052	0.0146	0.1927
17	rs6650602	20350968	1.18	0.345943801679723	3.46	0.0851540123614781	0.298282309370907	0.625018171236135	0.1114	0.06	0.005	0.0022	0.0191	0.0025	0.0023	0.0246	0.1496	0.0149	0.0162	0.0061	0.0878	0.0195	0.005	0.0023	0.0036	0.1175	0.0869	0.0119	0.0116	0.0045	0.0207	0.0053	0.0146	0.192
17	rs1682297	20384920	1.18	0.345943801679723	3.46	0.0851540123614781	0.264328721921541	0.549456645860073	0.1121	0.0593	0.0052	0.0023	0.0187	0.0025	0.0024	0.0244	0.1491	0.0151	0.0162	0.0063	0.0878	0.0197	0.0052	0.0024	0.0036	0.1177	0.0869	0.012	0.0117	0.0046	0.0207	0.0054	0.0144	0.1912
17	rs16942200	20432757	1.19	0.311838986457593	3.44	0.0962054431234386	0.259034464348838	0.436101978623683	0.1123	0.0585	0.0054	0.0024	0.0187	0.0026	0.0025	0.0248	0.1477	0.0153	0.0159	0.0065	0.088	0.0197	0.0056	0.0026	0.0035	0.1195	0.0862	0.0118	0.0118	0.0048	0.0209	0.0056	0.0146	0.1898
17	rs4985911	20462958	1.2	0.280131383133392	3.45	0.090551063959542	0.348021228134842	0.31042170516544	0.1159	0.0564	0.0057	0.0023	0.0185	0.0027	0.0026	0.025	0.1476	0.0156	0.0156	0.0065	0.085	0.0198	0.0062	0.0026	0.0036	0.1195	0.086	0.0119	0.012	0.005	0.0207	0.0057	0.0146	0.1899
17	rs11650733	20463248	1.2	0.280131383133392	3.45	0.090551063959542	0.348969319773348	0.310181480226413	0.1159	0.0564	0.0057	0.0023	0.0185	0.0027	0.0026	0.025	0.1476	0.0156	0.0156	0.0065	0.085	0.0198	0.0062	0.0026	0.0036	0.1195	0.086	0.0119	0.012	0.005	0.0207	0.0057	0.0146	0.1899
17	rs116868070	20466337	1.2	0.280131383133392	3.46	0.0851540123614781	0.343248500434829	0.312104827994577	0.116	0.0564	0.0057	0.0023	0.0185	0.0027	0.0026	0.025	0.1476	0.0156	0.0156	0.0065	0.0848	0.0197	0.0063	0.0026	0.0036	0.1195	0.086	0.0119	0.012	0.005	0.0207	0.0057	0.0146	0.1899
17	rs150637113	20483255	1.2	0.280131383133392	3.53	0.0539760163806611	0.348547781290271	0.299666844821367	0.1166	0.0561	0.0057	0.0023	0.0185	0.0028	0.0026	0.025	0.1476	0.0156	0.0157	0.0065	0.084	0.0195	0.0064	0.0027	0.0036	0.1193	0.0864	0.012	0.0121	0.005	0.0208	0.0058	0.0147	0.1898
17	rs148041589	20508409	1.2	0.280131383133392	3.58	0.0378489131480559	0.365829960382045	0.298953907724961	0.1175	0.0556	0.0057	0.0023	0.0184	0.0029	0.0026	0.0251	0.1475	0.0157	0.0157	0.0066	0.0828	0.0191	0.0066	0.0027	0.0037	0.1191	0.0869	0.0122	0.0122	0.0051	0.0209	0.0057	0.0147	0.1896
17	rs17762379	20514921	1.2	0.280131383133392	3.58	0.0378489131480559	0.373430236213249	0.312947403340228	0.1178	0.0555	0.0058	0.0023	0.0183	0.0029	0.0026	0.0252	0.1474	0.0158	0.0158	0.0066	0.0825	0.0188	0.0066	0.0028	0.0037	0.1187	0.0872	0.0124	0.0121	0.0051	0.021	0.0057	0.0147	0.1896
17	rs10512426	20522444	1.2	0.280131383133392	3.58	0.0378489131480559	0.374850495022369	0.304791118788898	0.1181	0.0555	0.0058	0.0024	0.0184	0.003	0.0026	0.0253	0.1471	0.0158	0.0158	0.0067	0.0823	0.0187	0.0066	0.0028	0.0037	0.1185	0.0872	0.0126	0.0121	0.0053	0.0209	0.0056	0.0147	0.1896
17	rs67959066	20522535	1.2	0.280131383133392	3.58	0.0378489131480559	0.374358556171456	0.30503009024352	0.1181	0.0555	0.0058	0.0024	0.0184	0.003	0.0026	0.0253	0.1471	0.0158	0.0158	0.0067	0.0823	0.0187	0.0066	0.0028	0.0037	0.1185	0.0872	0.0126	0.0121	0.0053	0.0209	0.0056	0.0147	0.1896
17	rs8081407	20525861	1.2	0.280131383133392	3.58	0.0378489131480559	0.372557596261485	0.315237788631086	0.1184	0.0557	0.0058	0.0024	0.0184	0.003	0.0026	0.0254	0.1468	0.0158	0.0158	0.0067	0.0819	0.0187	0.0067	0.0028	0.0037	0.1184	0.0871	0.0126	0.0121	0.0053	0.0209	0.0056	0.0147	0.1897
17	rs600044	20531891	1.21	0.250745108472337	3.58	0.0378489131480559	0.355749672573723	0.29812279422906	0.1186	0.0558	0.0058	0.0024	0.0185	0.003	0.0026	0.0253	0.1464	0.0159	0.0159	0.0068	0.082	0.0185	0.0067	0.0029	0.0037	0.1183	0.0867	0.0127	0.0121	0.0053	0.0208	0.0056	0.0147	0.1902
17	rs62069300	20539237	1.21	0.250745108472337	3.58	0.0378489131480559	0.333599470252765	0.291263381897018	0.1186	0.0558	0.0058	0.0024	0.0184	0.0031	0.0026	0.0252	0.1462	0.0158	0.016	0.0068	0.0819	0.0183	0.0067	0.003	0.0038	0.1181	0.0871	0.0127	0.012	0.0053	0.0208	0.0056	0.0147	0.1902
17	rs11655547	20539332	1.21	0.250745108472337	3.58	0.0378489131480559	0.333187664651304	0.291145540600557	0.1186	0.0558	0.0058	0.0024	0.0184	0.0031	0.0026	0.0252	0.1462	0.0158	0.016	0.0068	0.0819	0.0183	0.0067	0.003	0.0038	0.1181	0.0871	0.0127	0.012	0.0053	0.0208	0.0056	0.0147	0.1902
17	rs72832551	20540990	1.21	0.250745108472337	3.58	0.0378489131480559	0.32131020591001	0.282816026903884	0.1186	0.0558	0.0058	0.0024	0.0184	0.0031	0.0026	0.0252	0.1462	0.0158	0.016	0.0068	0.0819	0.0183	0.0067	0.003	0.0038	0.1182	0.0871	0.0125	0.012	0.0053	0.0208	0.0056	0.0147	0.1902
17	rs60500325	20549720	1.21	0.250745108472337	3.58	0.0378489131480559	0.312189548417944	0.284686660229158	0.1185	0.0559	0.0058	0.0025	0.0182	0.0031	0.0027	0.0253	0.1461	0.0157	0.016	0.0069	0.0815	0.018	0.0066	0.0031	0.0039	0.1184	0.0874	0.0125	0.0118	0.0053	0.0208	0.0057	0.0148	0.1904
17	rs12451088	20553109	1.22	0.223600634562227	3.58	0.0378489131480559	0.296005134056838	0.289026875031552	0.1186	0.0559	0.0058	0.0025	0.0182	0.0031	0.0027	0.0253	0.146	0.0157	0.0161	0.0069	0.0814	0.018	0.0066	0.003	0.0039	0.1186	0.0875	0.0125	0.0118	0.0053	0.0208	0.0057	0.0148	0.1904
17	rs663663	20560210	1.22	0.223600634562227	3.58	0.0378489131480559	0.28296192741874	0.29931031239706	0.1187	0.0559	0.0057	0.0025	0.0182	0.0031	0.0027	0.0253	0.146	0.0156	0.0162	0.0068	0.0813	0.0179	0.0066	0.0031	0.0038	0.1188	0.0875	0.0125	0.0118	0.0053	0.0209	0.0057	0.0148	0.1904
17	rs58351925	20567976	1.22	0.223600634562227	3.58	0.0378489131480559	0.272448524088136	0.31042170516544	0.1187	0.0559	0.0057	0.0025	0.0182	0.0031	0.0027	0.0253	0.1459	0.0154	0.0162	0.0068	0.0811	0.0179	0.0065	0.0031	0.0038	0.119	0.0876	0.0125	0.0118	0.0052	0.0209	0.0057	0.0148	0.1904
17	rs75226763	20610432	1.22	0.223600634562227	3.58	0.0378489131480559	0.262059094504562	0.315841344010582	0.1189	0.0558	0.0057	0.0025	0.0182	0.0031	0.0027	0.0253	0.146	0.0153	0.0163	0.0068	0.081	0.0179	0.0065	0.0031	0.0038	0.119	0.0877	0.0125	0.0118	0.0053	0.0209	0.0056	0.0148	0.1904
17	rs72836492	20619398	1.22	0.223600634562227	3.58	0.0378489131480559	0.25952973475207	0.315237788631086	0.1189	0.0558	0.0057	0.0025	0.0182	0.0031	0.0027	0.0252	0.146	0.0153	0.0163	0.0068	0.081	0.0179	0.0065	0.0031	0.0038	0.1191	0.0877	0.0125	0.0118	0.0053	0.0209	0.0056	0.0148	0.1904
17	rs12945283	20620373	1.22	0.223600634562227	3.59	0.0351464082512032	0.25984517498042	0.315599880819916	0.1189	0.0558	0.0057	0.0025	0.0182	0.0031	0.0027	0.0252	0.146	0.0153	0.0163	0.0068	0.081	0.0179	0.0065	0.0031	0.0038	0.1191	0.0877	0.0125	0.0118	0.0053	0.0209	0.0056	0.0148	0.1904
17	rs117676630	20624020	1.22	0.223600634562227	3.59	0.0351464082512032	0.258135292428981	0.315117118608855	0.119	0.0558	0.0057	0.0025	0.0182	0.0031	0.0027	0.0252	0.146	0.0153	0.0163	0.0068	0.081	0.0179	0.0065	0.0031	0.0038	0.1191	0.0877	0.0125	0.0118	0.0053	0.0209	0.0056	0.0148	0.1904
17	rs16962899	20642014	1.22	0.223600634562227	3.6	0.0326023165839827	0.255716037446364	0.32578808096915	0.1191	0.0558	0.0057	0.0025	0.0181	0.0031	0.0026	0.0252	0.1461	0.0153	0.0163	0.0068	0.0811	0.0179	0.0065	0.0031	0.0038	0.1192	0.0878	0.0125	0.0118	0.0052	0.021	0.0056	0.0149	0.1903
17	rs117205043	20644292	1.22	0.223600634562227	3.6	0.0326023165839827	0.234588184788933	0.311743930993851	0.1191	0.0558	0.0057	0.0026	0.0181	0.0031	0.0027	0.0253	0.146	0.0151	0.0162	0.0069	0.081	0.0179	0.0065	0.0031	0.0038	0.1188	0.0877	0.0125	0.0117	0.0053	0.021	0.0056	0.015	0.1902
17	rs11653013	20653088	1.23	0.19861485684188	3.6	0.0326023165839827	0.231403955865923	0.306584769247575	0.1191	0.0557	0.006	0.0027	0.0182	0.0033	0.0027	0.0256	0.1459	0.0149	0.0162	0.007	0.0807	0.018	0.0065	0.0032	0.0039	0.118	0.0877	0.0125	0.0116	0.0054	0.0211	0.0057	0.015	0.1903
17	rs71373613	20658479	1.23	0.19861485684188	3.6	0.0326023165839827	0.225191215424879	0.296936699435065	0.1191	0.0557	0.006	0.0027	0.0182	0.0033	0.0027	0.0256	0.1458	0.0149	0.0162	0.007	0.0807	0.0181	0.0065	0.0032	0.0039	0.1179	0.0876	0.0125	0.0116	0.0055	0.0211	0.0057	0.015	0.1902
17	rs111627402	20678899	1.24	0.175701215111077	3.6	0.0326023165839827	0.204622306848237	0.266381645968273	0.1208	0.0554	0.006	0.0027	0.0178	0.0033	0.0028	0.026	0.1449	0.0149	0.0159	0.0073	0.0808	0.0188	0.0064	0.0034	0.004	0.1169	0.0866	0.0123	0.0112	0.0059	0.0214	0.0059	0.0158	0.1899
17	rs8068654	20680949	1.24	0.175701215111077	3.6	0.0326023165839827	0.220552219380913	0.27990073074286	0.1217	0.0552	0.0059	0.0028	0.0176	0.0033	0.0029	0.0263	0.1443	0.0149	0.0156	0.0074	0.0808	0.0191	0.0063	0.0035	0.0041	0.1164	0.086	0.0122	0.011	0.0061	0.0216	0.006	0.0163	0.1897
17	rs2958471	20682586	1.24	0.175701215111077	3.6	0.0326023165839827	0.254288267918473	0.281182320771671	0.1219	0.0551	0.0059	0.0028	0.0176	0.0033	0.0029	0.0263	0.1442	0.0149	0.0156	0.0074	0.0806	0.0191	0.0062	0.0036	0.0041	0.1165	0.086	0.0122	0.0109	0.0061	0.0217	0.006	0.0166	0.1895
17	rs2958475	20688829	1.24	0.175701215111077	3.6	0.0326023165839827	0.297069890890202	0.24902115352477	0.1237	0.0536	0.006	0.0026	0.0175	0.0033	0.003	0.0263	0.1445	0.0149	0.0155	0.0074	0.0807	0.0189	0.0063	0.0036	0.0042	0.116	0.0857	0.0122	0.0107	0.0062	0.0216	0.006	0.0169	0.1897
17	rs3930821	20697797	1.25	0.154769873779188	3.6	0.0326023165839827	0.258899479995897	0.250931850883349	0.1251	0.0538	0.0061	0.0026	0.0174	0.0033	0.003	0.0262	0.1439	0.0149	0.0154	0.0072	0.081	0.019	0.0061	0.0036	0.0041	0.1162	0.0859	0.0122	0.0106	0.0063	0.0215	0.006	0.0151	0.1906
17	rs79529135	20700719	1.25	0.154769873779188	3.6	0.0326023165839827	0.251800176949708	0.252959970246721	0.1253	0.0537	0.0061	0.0025	0.0174	0.0032	0.003	0.0262	0.1438	0.0149	0.0154	0.0072	0.081	0.0189	0.0061	0.0036	0.0041	0.1163	0.0858	0.0122	0.0106	0.0063	0.0215	0.0059	0.0151	0.1906
17	rs28651066	20709741	1.25	0.154769873779188	3.59	0.0351464082512032	0.265239548169026	0.259075095769488	0.126	0.0536	0.006	0.0025	0.0174	0.0032	0.0029	0.0262	0.1435	0.015	0.0154	0.0072	0.0812	0.0189	0.0061	0.0035	0.004	0.1165	0.0856	0.0121	0.0105	0.0063	0.0216	0.0059	0.015	0.1906
17	rs114955043	20718139	1.26	0.135727966888585	3.6	0.0326023165839827	0.20731678702635	0.174854293958942	0.1303	0.0531	0.006	0.0026	0.0177	0.0031	0.0027	0.0265	0.1412	0.0151	0.0155	0.0072	0.084	0.0192	0.0065	0.0035	0.0038	0.1156	0.0836	0.0115	0.0103	0.0062	0.0214	0.0057	0.0151	0.1896
17	rs2993352	20719239	1.25	0.154769873779188	3.61	0.0302100043965568	0.196735693009987	0.147702035241836	0.1315	0.0531	0.006	0.0026	0.0178	0.0031	0.0026	0.0264	0.1407	0.0152	0.0155	0.0073	0.0849	0.0192	0.0066	0.0034	0.0038	0.1153	0.0828	0.0113	0.0103	0.0062	0.0212	0.0056	0.0152	0.1891
17	rs1015218	20733364	1.25	0.154769873779188	3.61	0.0302100043965568	0.21556040241381	0.141913448067169	0.1317	0.053	0.006	0.0026	0.0178	0.0031	0.0026	0.0265	0.1407	0.0152	0.0155	0.0073	0.0851	0.0192	0.0067	0.0035	0.0038	0.1151	0.0825	0.0113	0.0103	0.0062	0.0212	0.0056	0.0152	0.1891
17	rs1556806	20733390	1.25	0.154769873779188	3.61	0.0302100043965568	0.21329052261302	0.141357726716542	0.1317	0.0531	0.006	0.0026	0.0178	0.0031	0.0026	0.0265	0.1407	0.0152	0.0155	0.0073	0.085	0.0192	0.0067	0.0035	0.0038	0.1151	0.0825	0.0113	0.0103	0.0062	0.0213	0.0056	0.0152	0.1891
17	rs117731563	20751405	1.26	0.135727966888585	3.61	0.0302100043965568	0.210552391716402	0.145077461714473	0.1322	0.0529	0.006	0.0027	0.0178	0.0031	0.0026	0.0266	0.1409	0.0152	0.0156	0.0074	0.0856	0.0193	0.0067	0.0035	0.0038	0.1146	0.0813	0.0111	0.0104	0.0062	0.0213	0.0057	0.0152	0.1889
17	rs118092968	20761636	1.26	0.135727966888585	3.61	0.0302100043965568	0.262149675513832	0.138407328021447	0.1337	0.0526	0.0061	0.0027	0.0179	0.0032	0.0024	0.0266	0.14	0.015	0.0157	0.0076	0.0871	0.0193	0.0068	0.0037	0.004	0.1135	0.0805	0.0108	0.0105	0.0063	0.0216	0.0058	0.0152	0.188
17	rs11869033	20787180	1.26	0.135727966888585	3.61	0.0302100043965568	0.264875013713301	0.138407328021447	0.1337	0.0526	0.0061	0.0027	0.0179	0.0032	0.0024	0.0266	0.14	0.015	0.0157	0.0076	0.0871	0.0193	0.0068	0.0037	0.004	0.1136	0.0805	0.0108	0.0106	0.0063	0.0216	0.0058	0.0152	0.188
17	rs2279263	20799119	1.26	0.135727966888585	3.62	0.0279629416485042	0.259709960774506	0.138499183774223	0.1337	0.0526	0.0061	0.0027	0.0179	0.0033	0.0025	0.0266	0.1399	0.015	0.0157	0.0076	0.0872	0.0193	0.0068	0.0037	0.004	0.1136	0.0805	0.0108	0.0106	0.0063	0.0216	0.0058	0.0152	0.1879
17	rs17690697	20805784	1.26	0.135727966888585	3.62	0.0279629416485042	0.261380279213824	0.137673284872063	0.1339	0.0526	0.0061	0.0027	0.0179	0.0033	0.0025	0.0266	0.1399	0.015	0.0156	0.0076	0.0872	0.0193	0.0068	0.0038	0.004	0.1134	0.0805	0.0108	0.0105	0.0063	0.0216	0.0058	0.0152	0.1878
17	rs72838165	20811267	1.26	0.135727966888585	3.62	0.0279629416485042	0.261289842818873	0.138499183774223	0.134	0.0528	0.0061	0.0028	0.0179	0.0033	0.0025	0.0266	0.1398	0.015	0.0156	0.0077	0.0873	0.0192	0.0068	0.0038	0.004	0.1133	0.0805	0.0108	0.0105	0.0064	0.0216	0.0057	0.0152	0.1877
17	rs12450581	20813574	1.26	0.135727966888585	3.62	0.0279629416485042	0.267157814232525	0.138774884672921	0.1341	0.0528	0.0061	0.0028	0.0179	0.0033	0.0025	0.0266	0.1397	0.015	0.0156	0.0077	0.0873	0.0192	0.0068	0.0038	0.004	0.1132	0.0806	0.0108	0.0105	0.0064	0.0216	0.0057	0.0153	0.1876
17	rs17841431	20814961	1.26	0.135727966888585	3.62	0.0279629416485042	0.271062931070976	0.140340967751042	0.1341	0.0529	0.0061	0.0028	0.0179	0.0033	0.0025	0.0266	0.1397	0.015	0.0155	0.0077	0.0873	0.0192	0.0068	0.0038	0.004	0.1132	0.0806	0.0108	0.0105	0.0064	0.0216	0.0057	0.0153	0.1875
17	rs11870757	20816341	1.25	0.154769873779188	3.62	0.0279629416485042	0.277748549187644	0.136666311100549	0.1343	0.0528	0.0061	0.0027	0.018	0.0034	0.0025	0.0266	0.1391	0.015	0.0154	0.0077	0.0876	0.0192	0.0069	0.0038	0.0039	0.1136	0.0805	0.0108	0.0105	0.0064	0.0216	0.0057	0.0154	0.1874
17	rs9912643	20823013	1.26	0.135727966888585	3.62	0.0279629416485042	0.271847632017841	0.13951106584179	0.1349	0.0529	0.006	0.0027	0.0179	0.0034	0.0025	0.0266	0.1389	0.0149	0.0154	0.0077	0.0876	0.0192	0.0069	0.0038	0.0039	0.1133	0.0809	0.0107	0.0105	0.0064	0.0216	0.0057	0.0152	0.1875
17	rs7224181	20839396	1.26	0.135727966888585	3.62	0.0279629416485042	0.260837916090801	0.112484340870142	0.1354	0.0528	0.006	0.0027	0.018	0.0033	0.0024	0.0265	0.1386	0.0148	0.0155	0.0078	0.088	0.0193	0.0069	0.0038	0.0039	0.1131	0.081	0.0108	0.0105	0.0064	0.0214	0.0057	0.0153	0.1868
17	rs11869959	20857758	1.29	0.0889718392940509	3.62	0.0279629416485042	0.183487566917132	0.105763820788378	0.142	0.0521	0.0056	0.0029	0.0176	0.0028	0.0024	0.0263	0.1409	0.0139	0.0153	0.0077	0.0923	0.0188	0.0066	0.003	0.0032	0.1093	0.0807	0.01	0.0107	0.0068	0.0204	0.0054	0.0144	0.1856
17	rs73299993	20861377	1.29	0.0889718392940509	3.62	0.0279629416485042	0.181564389235479	0.105597853567557	0.1421	0.0521	0.0056	0.0029	0.0176	0.0028	0.0024	0.0263	0.141	0.0139	0.0153	0.0077	0.0923	0.0188	0.0066	0.003	0.0032	0.1093	0.0807	0.01	0.0107	0.0068	0.0204	0.0054	0.0144	0.1856
17	rs11650829	20873417	1.29	0.0889718392940509	3.63	0.0258547100235892	0.174096340799738	0.0918656599200028	0.1428	0.0522	0.0056	0.0029	0.0176	0.0028	0.0024	0.0262	0.1412	0.0139	0.0153	0.0076	0.0924	0.0189	0.0067	0.003	0.0032	0.1089	0.0802	0.0099	0.0106	0.0068	0.0203	0.0055	0.0145	0.1857
17	rs75883746	20880491	1.29	0.0889718392940509	3.63	0.0258547100235892	0.171017407954431	0.0975097124464381	0.1428	0.0522	0.0056	0.0029	0.0176	0.0028	0.0024	0.0262	0.1413	0.0139	0.0153	0.0076	0.0925	0.0188	0.0066	0.003	0.0032	0.1089	0.0802	0.0099	0.0106	0.0068	0.0203	0.0054	0.0145	0.1857
17	rs56078966	20892475	1.29	0.0889718392940509	3.63	0.0258547100235892	0.171873434649387	0.101236627245305	0.1429	0.0522	0.0056	0.0029	0.0176	0.0028	0.0024	0.0262	0.1413	0.0138	0.0153	0.0075	0.0925	0.0188	0.0066	0.003	0.0032	0.1089	0.0802	0.0099	0.0106	0.0068	0.0203	0.0054	0.0145	0.1857
17	rs72838197	20898412	1.29	0.0889718392940509	3.64	0.0238790106330393	0.177753051213413	0.117541461267201	0.1431	0.0522	0.0056	0.0029	0.0176	0.0027	0.0024	0.0262	0.1415	0.0138	0.0152	0.0074	0.0927	0.0188	0.0065	0.003	0.0032	0.1089	0.0801	0.0099	0.0106	0.0067	0.0203	0.0054	0.0144	0.1858
17	rs113331025	20909743	1.29	0.0889718392940509	3.64	0.0238790106330393	0.19546401101954	0.127459408191654	0.1433	0.0522	0.0057	0.0029	0.0176	0.0027	0.0024	0.0262	0.1417	0.0138	0.0151	0.0072	0.093	0.0188	0.0064	0.003	0.0032	0.109	0.0801	0.0099	0.0106	0.0067	0.0201	0.0054	0.0143	0.1859
17	rs2291034	20911173	1.29	0.0889718392940509	3.64	0.0238790106330393	0.197121978784092	0.127192227947889	0.1433	0.0522	0.0057	0.0029	0.0176	0.0027	0.0024	0.0262	0.1417	0.0138	0.0151	0.0072	0.093	0.0188	0.0064	0.003	0.0032	0.109	0.0801	0.0099	0.0106	0.0067	0.0201	0.0054	0.0143	0.1859
17	rs117843447	20921845	1.29	0.0889718392940509	3.64	0.0238790106330393	0.223943341394708	0.163507035332616	0.1437	0.0523	0.0057	0.0029	0.0176	0.0027	0.0023	0.0263	0.1423	0.0138	0.0151	0.007	0.093	0.0187	0.0063	0.003	0.0031	0.109	0.08	0.0098	0.0106	0.0067	0.0201	0.0054	0.0141	0.1856
17	rs9895277	20927226	1.29	0.0889718392940509	3.64	0.0238790106330393	0.24180832206276	0.201039732629142	0.1437	0.0524	0.0057	0.0029	0.0176	0.0027	0.0023	0.0263	0.1423	0.0138	0.0151	0.007	0.0928	0.0187	0.0063	0.003	0.0031	0.1091	0.0801	0.0098	0.0106	0.0067	0.0201	0.0054	0.014	0.1858
17	rs1115509	20928954	1.29	0.0889718392940509	3.64	0.0238790106330393	0.240985698491251	0.200202812698414	0.1437	0.0524	0.0057	0.0029	0.0176	0.0027	0.0023	0.0263	0.1423	0.0138	0.0151	0.007	0.0928	0.0187	0.0063	0.003	0.0031	0.1091	0.0801	0.0098	0.0106	0.0067	0.0201	0.0054	0.014	0.1858
17	rs62058987	20934531	1.3	0.0765109106342586	3.64	0.0238790106330393	0.242675910201436	0.212664790837299	0.1438	0.0524	0.0057	0.0029	0.0176	0.0027	0.0023	0.0263	0.1424	0.0138	0.015	0.007	0.0929	0.0186	0.0063	0.003	0.0031	0.1092	0.08	0.0098	0.0106	0.0067	0.0201	0.0053	0.014	0.1858
17	rs1993901	20938791	1.29	0.0889718392940509	3.62	0.0279629416485042	0.248796911680553	0.231158818895089	0.1436	0.0524	0.0057	0.0029	0.0176	0.0029	0.0023	0.0263	0.1425	0.0138	0.015	0.007	0.0929	0.0185	0.0063	0.003	0.0031	0.1091	0.08	0.0099	0.0106	0.0067	0.0201	0.0054	0.0139	0.1859
17	rs117230833	20940278	1.3	0.0765109106342586	3.62	0.0279629416485042	0.247127215346511	0.228969909277093	0.1436	0.0524	0.0057	0.0029	0.0176	0.0029	0.0023	0.0263	0.1425	0.0138	0.015	0.007	0.0929	0.0185	0.0063	0.003	0.0031	0.1091	0.08	0.0099	0.0106	0.0067	0.0201	0.0054	0.0139	0.1859
17	rs113799755	20942135	1.3	0.0765109106342586	3.62	0.0279629416485042	0.242849633159748	0.216623479164879	0.1436	0.0524	0.0057	0.0028	0.0176	0.0029	0.0023	0.0263	0.1425	0.0138	0.015	0.007	0.0929	0.0185	0.0063	0.0029	0.0031	0.1091	0.08	0.0099	0.0106	0.0067	0.0201	0.0054	0.0139	0.1859
17	rs12943067	20956096	1.3	0.0765109106342586	3.63	0.0258547100235892	0.244329041083072	0.230830052828632	0.1443	0.0525	0.0057	0.0027	0.0175	0.0028	0.0022	0.0262	0.1426	0.0138	0.015	0.007	0.0932	0.0184	0.0063	0.0028	0.003	0.1092	0.0799	0.0099	0.0105	0.0067	0.0201	0.0054	0.0138	0.1859
17	rs72840139	20961796	1.3	0.0765109106342586	3.62	0.0279629416485042	0.229673443728414	0.21170551676307	0.1443	0.0524	0.0057	0.0027	0.0175	0.0027	0.0022	0.0262	0.1425	0.0137	0.015	0.007	0.0932	0.0184	0.0063	0.0028	0.003	0.1094	0.0798	0.0099	0.0105	0.0067	0.0201	0.0054	0.0137	0.186
17	rs115932229	20969136	1.3	0.0765109106342586	3.62	0.0279629416485042	0.239086607283448	0.22591680768876	0.1442	0.0523	0.0057	0.0026	0.0174	0.0027	0.0022	0.0262	0.1424	0.0137	0.015	0.007	0.0934	0.0183	0.0062	0.0028	0.0029	0.11	0.0797	0.0099	0.0105	0.0067	0.0202	0.0054	0.0136	0.186
17	rs4985975	20972023	1.3	0.0765109106342586	3.61	0.0302100043965568	0.251622968017068	0.264205897450998	0.1441	0.0522	0.0056	0.0026	0.0173	0.0026	0.0022	0.0263	0.1424	0.0136	0.015	0.007	0.0935	0.0182	0.0062	0.0028	0.0029	0.1108	0.0796	0.0099	0.0105	0.0067	0.0203	0.0055	0.0135	0.186
17	rs4985976	20975794	1.3	0.0765109106342586	3.61	0.0302100043965568	0.288561124410251	0.317775015679637	0.1438	0.052	0.0057	0.0026	0.0172	0.0026	0.0023	0.0264	0.1422	0.0136	0.015	0.007	0.0935	0.018	0.0062	0.0028	0.0029	0.1117	0.0794	0.01	0.0104	0.0067	0.0203	0.0055	0.0135	0.186
17	rs72840145	20975908	1.3	0.0765109106342586	3.61	0.0302100043965568	0.279715054191798	0.305986536131528	0.1438	0.052	0.0057	0.0026	0.0172	0.0026	0.0023	0.0264	0.1422	0.0136	0.015	0.007	0.0935	0.018	0.0062	0.0028	0.0029	0.1117	0.0794	0.01	0.0104	0.0067	0.0203	0.0055	0.0135	0.186
17	rs899343	20979794	1.31	0.0654431371829849	3.62	0.0279629416485042	0.288179662405235	0.325544399730845	0.1431	0.0522	0.0058	0.0027	0.0171	0.0026	0.0023	0.0259	0.1421	0.0135	0.015	0.0069	0.0939	0.0178	0.0062	0.0028	0.0029	0.1125	0.0795	0.0101	0.0105	0.0067	0.0202	0.0053	0.0133	0.1862
17	rs6587119	20991506	1.32	0.055666547717423	3.62	0.0279629416485042	0.35580290861846	0.420442567764563	0.1444	0.0522	0.0058	0.0027	0.0172	0.0029	0.0024	0.026	0.1419	0.0133	0.0148	0.0066	0.0937	0.0177	0.0059	0.003	0.0033	0.1125	0.0785	0.0101	0.0104	0.0071	0.0203	0.0053	0.013	0.1864
17	rs17771175	21003053	1.32	0.055666547717423	3.62	0.0279629416485042	0.416244334528194	0.504742962485496	0.1444	0.0524	0.0058	0.0026	0.0171	0.0029	0.0024	0.0261	0.1416	0.0132	0.0147	0.0065	0.0938	0.0175	0.0059	0.0029	0.0034	0.1124	0.0782	0.0101	0.0107	0.0071	0.0204	0.0052	0.0129	0.1868
17	rs8064815	21019308	1.32	0.055666547717423	3.63	0.0258547100235892	0.451722886318452	0.579541575033783	0.1445	0.0526	0.0059	0.0026	0.0174	0.0029	0.0025	0.0263	0.1411	0.0131	0.0147	0.0064	0.0936	0.0171	0.0059	0.0028	0.0035	0.1122	0.0781	0.0103	0.0109	0.0073	0.0204	0.0052	0.013	0.1871
17	rs117985935	21038270	1.32	0.055666547717423	3.63	0.0258547100235892	0.512598834564843	0.607132093668212	0.145	0.0527	0.0059	0.0025	0.0174	0.0028	0.0025	0.0265	0.1407	0.0131	0.0146	0.0064	0.0938	0.0169	0.0058	0.003	0.0036	0.1117	0.0779	0.0104	0.0107	0.0073	0.0204	0.0051	0.0131	0.1875
17	rs8076944	21042655	1.32	0.055666547717423	3.62	0.0279629416485042	0.506807450856343	0.590797925443311	0.1451	0.0527	0.0059	0.0025	0.0174	0.0028	0.0025	0.0266	0.1407	0.0131	0.0147	0.0064	0.0939	0.0169	0.0058	0.003	0.0035	0.1116	0.0778	0.0104	0.0107	0.0073	0.0204	0.0051	0.0132	0.1875
17	rs77779487	21054152	1.32	0.055666547717423	3.62	0.0279629416485042	0.504208446421444	0.577694275554877	0.1452	0.0527	0.0059	0.0025	0.0174	0.0028	0.0025	0.0266	0.1406	0.0131	0.0147	0.0063	0.0939	0.0169	0.0058	0.003	0.0035	0.1116	0.0778	0.0104	0.0107	0.0072	0.0204	0.0051	0.0132	0.1876
17	rs12232484	21062412	1.32	0.055666547717423	3.61	0.0302100043965568	0.514195384248058	0.590369519917877	0.1452	0.0527	0.0059	0.0025	0.0173	0.0027	0.0025	0.0266	0.1406	0.0131	0.0147	0.0063	0.0939	0.0169	0.0058	0.003	0.0035	0.1116	0.0777	0.0104	0.0107	0.0072	0.0204	0.0051	0.0131	0.1876
17	rs77302689	21066720	1.32	0.055666547717423	3.61	0.0302100043965568	0.487876518408461	0.568337778512303	0.1452	0.0527	0.0058	0.0025	0.0173	0.0027	0.0025	0.0267	0.1406	0.0131	0.0147	0.0063	0.0939	0.0169	0.0057	0.003	0.0035	0.1116	0.0777	0.0104	0.0107	0.0072	0.0204	0.0051	0.0132	0.1876
17	rs78755245	21073482	1.32	0.055666547717423	3.61	0.0302100043965568	0.487689585751651	0.613176538488078	0.1454	0.0527	0.0058	0.0025	0.0173	0.0027	0.0027	0.0267	0.1404	0.0131	0.0147	0.0063	0.0941	0.0169	0.0056	0.0031	0.0036	0.1114	0.0778	0.0105	0.0106	0.007	0.0204	0.005	0.0133	0.1877
17	rs62054893	21074510	1.32	0.055666547717423	3.61	0.0302100043965568	0.482035755196983	0.614185321953066	0.1454	0.0527	0.0058	0.0025	0.0173	0.0027	0.0027	0.0268	0.1404	0.0131	0.0147	0.0063	0.094	0.0169	0.0056	0.0031	0.0036	0.1115	0.0778	0.0105	0.0106	0.007	0.0204	0.005	0.0133	0.1876
17	rs11650481	21077534	1.32	0.055666547717423	3.61	0.0302100043965568	0.48209771185438	0.635168759600052	0.1455	0.0526	0.0058	0.0025	0.0173	0.0028	0.0027	0.0268	0.1403	0.013	0.0148	0.0063	0.094	0.0168	0.0056	0.0031	0.0036	0.1114	0.0778	0.0105	0.0106	0.007	0.0205	0.005	0.0133	0.1876
17	rs76720490	21081764	1.32	0.055666547717423	3.59	0.0351464082512032	0.484827620258651	0.655144284005581	0.1455	0.0525	0.0058	0.0025	0.0173	0.0028	0.0028	0.0269	0.1402	0.013	0.0148	0.0064	0.0941	0.0168	0.0056	0.0031	0.0036	0.1113	0.0778	0.0105	0.0106	0.0069	0.0205	0.005	0.0134	0.1876
17	rs117376633	21084813	1.32	0.055666547717423	3.59	0.0351464082512032	0.481478318807604	0.666139918156803	0.1455	0.0525	0.0058	0.0025	0.0172	0.0028	0.0029	0.0269	0.1402	0.013	0.0148	0.0064	0.0941	0.0168	0.0056	0.0031	0.0036	0.1112	0.0778	0.0105	0.0106	0.0068	0.0205	0.005	0.0134	0.1876
17	rs9911448	21090082	1.32	0.055666547717423	3.58	0.0378489131480559	0.492060357457681	0.682489809142312	0.1455	0.0525	0.0058	0.0025	0.0172	0.0028	0.0029	0.0269	0.1401	0.013	0.0148	0.0064	0.0941	0.0168	0.0056	0.0031	0.0036	0.1112	0.0778	0.0106	0.0106	0.0068	0.0206	0.005	0.0134	0.1877
17	rs17771444	21102838	1.32	0.055666547717423	3.57	0.0407165604515682	0.500858258234361	0.696405575395928	0.1455	0.0524	0.0057	0.0025	0.0172	0.0028	0.0031	0.0269	0.1401	0.013	0.0149	0.0064	0.0943	0.0168	0.0055	0.0032	0.0036	0.1111	0.0778	0.0106	0.0105	0.0067	0.0206	0.005	0.0135	0.1876
17	rs12949581	21107429	1.32	0.055666547717423	3.56	0.0437561662613372	0.515794305458955	0.712620530596029	0.1455	0.0524	0.0057	0.0025	0.0172	0.0028	0.0032	0.027	0.1401	0.0129	0.0149	0.0064	0.0943	0.0168	0.0055	0.0032	0.0036	0.1111	0.0778	0.0106	0.0105	0.0066	0.0206	0.005	0.0135	0.1875
17	rs77011344	21110226	1.32	0.055666547717423	3.56	0.0437561662613372	0.512471213096937	0.698929000074762	0.1455	0.0523	0.0057	0.0025	0.0172	0.0028	0.0032	0.027	0.1401	0.0129	0.0149	0.0064	0.0943	0.0168	0.0055	0.0032	0.0036	0.1111	0.0777	0.0106	0.0105	0.0066	0.0206	0.005	0.0135	0.1876
17	rs12450590	21113746	1.32	0.055666547717423	3.56	0.0437561662613372	0.516242428117567	0.732067383249563	0.1453	0.0523	0.0057	0.0024	0.0172	0.0027	0.0032	0.027	0.1401	0.0129	0.0148	0.0065	0.0942	0.0167	0.0055	0.0032	0.0036	0.111	0.0777	0.0107	0.0105	0.0067	0.0208	0.005	0.0136	0.1878
17	rs56173943	21116434	1.33	0.0470797710233837	3.55	0.0469746249181148	0.467583119653047	0.652511609998697	0.1452	0.0526	0.0057	0.0024	0.0172	0.0025	0.0031	0.0266	0.1396	0.0129	0.0148	0.0065	0.0942	0.0166	0.0056	0.0032	0.0035	0.1108	0.0779	0.0108	0.0104	0.0067	0.021	0.0051	0.0136	0.1887
17	rs34739387	21116525	1.33	0.0470797710233837	3.56	0.0437561662613372	0.452503526589901	0.638512268324058	0.1453	0.0526	0.0057	0.0024	0.0172	0.0025	0.0031	0.0266	0.1396	0.0129	0.0148	0.0065	0.094	0.0166	0.0057	0.0031	0.0035	0.1108	0.0779	0.0108	0.0104	0.0067	0.021	0.0051	0.0136	0.1887
17	rs9891647	21121136	1.33	0.0470797710233837	3.56	0.0437561662613372	0.445263166371306	0.594513888478932	0.1452	0.0528	0.0057	0.0023	0.017	0.0022	0.003	0.026	0.1389	0.013	0.0148	0.0066	0.0939	0.0165	0.0058	0.0032	0.0034	0.1104	0.0781	0.011	0.0101	0.0067	0.0214	0.0052	0.0137	0.1901
17	rs731870	21122322	1.33	0.0470797710233837	3.56	0.0437561662613372	0.449804129009799	0.593369921204122	0.1452	0.0528	0.0057	0.0023	0.017	0.0022	0.003	0.026	0.1389	0.013	0.0148	0.0066	0.0939	0.0165	0.0058	0.0032	0.0034	0.1104	0.078	0.011	0.0101	0.0067	0.0214	0.0052	0.0137	0.1901
17	rs77152609	21125390	1.33	0.0470797710233837	3.56	0.0437561662613372	0.447949158649431	0.587230160120654	0.1453	0.0528	0.0057	0.0023	0.017	0.0022	0.003	0.0259	0.1389	0.013	0.0148	0.0066	0.0939	0.0165	0.0058	0.0032	0.0034	0.1104	0.078	0.0111	0.0101	0.0067	0.0214	0.0052	0.0137	0.1902
17	rs77433972	21126760	1.33	0.0470797710233837	3.55	0.0469746249181148	0.450942907545028	0.582101722762819	0.1453	0.0528	0.0056	0.0023	0.017	0.0022	0.003	0.0259	0.1388	0.013	0.0148	0.0066	0.0939	0.0165	0.0058	0.0032	0.0034	0.1104	0.078	0.0111	0.0102	0.0067	0.0214	0.0052	0.0137	0.1902
17	rs62054948	21140504	1.33	0.0470797710233837	3.55	0.0469746249181148	0.420926455005071	0.558173275685782	0.1452	0.0529	0.0057	0.0023	0.017	0.0023	0.003	0.0258	0.1388	0.013	0.0148	0.0066	0.094	0.0165	0.0058	0.0032	0.0034	0.1103	0.0779	0.0111	0.0102	0.0067	0.0214	0.0052	0.0137	0.1903
17	rs12601300	21141892	1.33	0.0470797710233837	3.55	0.0469746249181148	0.420462862100023	0.555779882625781	0.1452	0.0529	0.0057	0.0023	0.017	0.0023	0.003	0.0257	0.1388	0.013	0.0148	0.0066	0.094	0.0165	0.0058	0.0032	0.0034	0.1103	0.0779	0.0111	0.0101	0.0067	0.0214	0.0052	0.0137	0.1903
17	rs28603161	21144130	1.33	0.0470797710233837	3.53	0.0539760163806611	0.40456823305296	0.5416127111726	0.1453	0.0529	0.0057	0.0023	0.017	0.0023	0.003	0.0257	0.1387	0.013	0.0148	0.0067	0.094	0.0165	0.0059	0.0032	0.0034	0.1101	0.0779	0.0111	0.0101	0.0067	0.0214	0.0052	0.0137	0.1903
17	rs12449311	21147520	1.34	0.0395827626793828	3.47	0.0800071130091993	0.388479633694614	0.551843333152042	0.1452	0.0529	0.0057	0.0023	0.017	0.0023	0.003	0.0257	0.1386	0.013	0.0149	0.0067	0.0938	0.0165	0.0059	0.0033	0.0034	0.1099	0.078	0.0111	0.0102	0.0067	0.0214	0.0053	0.0138	0.1901
17	rs62054951	21150902	1.34	0.0395827626793828	3.47	0.0800071130091993	0.372503090820129	0.529065261858907	0.1451	0.053	0.0057	0.0023	0.017	0.0023	0.003	0.0256	0.1386	0.0131	0.0149	0.0067	0.0936	0.0165	0.006	0.0034	0.0035	0.1098	0.0781	0.0111	0.0101	0.0067	0.0215	0.0053	0.0138	0.19
17	rs11651892	21154152	1.34	0.0395827626793828	3.47	0.0800071130091993	0.337265843221677	0.43967623370103	0.144	0.0533	0.0059	0.0026	0.0171	0.0026	0.0031	0.0254	0.1382	0.0134	0.015	0.0069	0.092	0.0164	0.0061	0.0039	0.0039	0.1089	0.0791	0.0112	0.0101	0.0069	0.0221	0.0057	0.0143	0.1887
17	rs12953029	21155757	1.35	0.0330775438811865	3.47	0.0800071130091993	0.313982679107623	0.402608285225537	0.1437	0.0532	0.0061	0.0026	0.0171	0.0026	0.0031	0.0253	0.1381	0.0135	0.015	0.0069	0.0919	0.0164	0.0062	0.004	0.0039	0.1088	0.0795	0.0113	0.01	0.007	0.0222	0.0059	0.0144	0.188
17	rs8067342	21156860	1.35	0.0330775438811865	3.47	0.0800071130091993	0.317183814455492	0.412345501795286	0.1438	0.0529	0.0061	0.0025	0.017	0.0027	0.0031	0.0252	0.1379	0.0134	0.015	0.0068	0.0916	0.0164	0.0063	0.004	0.0039	0.1088	0.0801	0.0113	0.01	0.0071	0.0222	0.006	0.0144	0.1881
17	rs78928450	21157002	1.35	0.0330775438811865	3.47	0.0800071130091993	0.297360631964233	0.414561407635708	0.1437	0.0532	0.0061	0.0025	0.0171	0.0027	0.0031	0.0253	0.138	0.0134	0.015	0.0068	0.0916	0.0164	0.0063	0.004	0.0039	0.1085	0.0801	0.0112	0.01	0.0071	0.0222	0.006	0.0145	0.1881
17	rs6587128	21157703	1.35	0.0330775438811865	3.46	0.0851540123614781	0.247346559840722	0.428976954637315	0.1433	0.0545	0.0062	0.0025	0.0172	0.0027	0.0032	0.0253	0.1383	0.0133	0.0149	0.0067	0.0918	0.0164	0.0063	0.004	0.0039	0.107	0.0799	0.0112	0.0101	0.0071	0.0224	0.0061	0.0145	0.1878
17	rs4130339	21168137	1.36	0.0274689319808498	3.46	0.0851540123614781	0.28296192741874	0.43478016005149	0.1429	0.0533	0.0063	0.0026	0.0172	0.0029	0.0032	0.025	0.1391	0.0131	0.0151	0.0065	0.0917	0.0163	0.0065	0.0043	0.0039	0.1065	0.0806	0.0114	0.0102	0.0071	0.0224	0.0062	0.0144	0.1876
17	rs112695278	21175539	1.37	0.0226652410801554	3.46	0.0851540123614781	0.286086443627941	0.459539044897554	0.1422	0.0533	0.0064	0.0025	0.0173	0.0029	0.0031	0.0246	0.1395	0.0129	0.0153	0.0066	0.0914	0.0164	0.0066	0.0045	0.0039	0.1062	0.0809	0.0115	0.0104	0.0072	0.0225	0.0062	0.0145	0.1877
17	rs74774367	21177285	1.37	0.0226652410801554	3.46	0.0851540123614781	0.285042895845472	0.455655002605928	0.1421	0.0533	0.0064	0.0025	0.0173	0.003	0.0031	0.0245	0.1395	0.0129	0.0153	0.0066	0.0914	0.0164	0.0066	0.0045	0.0039	0.1062	0.0809	0.0115	0.0104	0.0072	0.0225	0.0062	0.0145	0.1877
17	rs4986004	21178335	1.37	0.0226652410801554	3.46	0.0851540123614781	0.282018734686143	0.440604161254861	0.1421	0.0533	0.0064	0.0025	0.0173	0.003	0.0031	0.0245	0.1395	0.0129	0.0153	0.0066	0.0913	0.0164	0.0067	0.0045	0.0039	0.1062	0.081	0.0115	0.0104	0.0072	0.0225	0.0062	0.0145	0.1877
17	rs6587133	21180726	1.37	0.0226652410801554	3.46	0.0851540123614781	0.285374712302695	0.475025736722958	0.142	0.0532	0.0064	0.0025	0.0173	0.003	0.0031	0.0245	0.1395	0.0128	0.0153	0.0066	0.0914	0.0163	0.0068	0.0045	0.0039	0.1061	0.081	0.0115	0.0105	0.0072	0.0224	0.0063	0.0145	0.1877
17	rs4986005	21182041	1.37	0.0226652410801554	3.45	0.090551063959542	0.286323898297013	0.488327532078867	0.1419	0.0532	0.0064	0.0025	0.0173	0.003	0.0031	0.0245	0.1395	0.0128	0.0153	0.0066	0.0914	0.0163	0.0068	0.0045	0.0039	0.1061	0.081	0.0115	0.0105	0.0072	0.0224	0.0063	0.0145	0.1876
17	rs73982586	21186010	1.37	0.0226652410801554	3.45	0.090551063959542	0.282207238085871	0.461685665671575	0.1419	0.0533	0.0064	0.0025	0.0174	0.003	0.0031	0.0244	0.1394	0.0129	0.0154	0.0066	0.0915	0.0163	0.0068	0.0045	0.0039	0.106	0.081	0.0115	0.0105	0.0072	0.0224	0.0063	0.0146	0.1876
17	rs112755408	21192073	1.37	0.0226652410801554	3.45	0.090551063959542	0.242589074386798	0.489962811840807	0.1419	0.0533	0.0058	0.0025	0.0174	0.003	0.0031	0.0244	0.1394	0.0129	0.0154	0.0067	0.0915	0.0163	0.0068	0.0045	0.0039	0.1065	0.081	0.0115	0.0105	0.0072	0.0224	0.0063	0.0146	0.1874
17	rs111781479	21192301	1.37	0.0226652410801554	3.45	0.090551063959542	0.242198524965616	0.490508216894678	0.1419	0.0533	0.0058	0.0025	0.0174	0.003	0.0031	0.0244	0.1394	0.0129	0.0154	0.0067	0.0915	0.0163	0.0068	0.0045	0.0039	0.1065	0.081	0.0115	0.0105	0.0072	0.0224	0.0063	0.0146	0.1874
17	rs79315289	21193717	1.37	0.0226652410801554	3.45	0.090551063959542	0.240726243564918	0.479629885376143	0.1419	0.0533	0.0058	0.0025	0.0174	0.003	0.0031	0.0244	0.1395	0.0129	0.0154	0.0067	0.0915	0.0163	0.0068	0.0045	0.0039	0.1065	0.081	0.0115	0.0105	0.0072	0.0223	0.0063	0.0146	0.1874
17	rs58000641	21202152	1.37	0.0226652410801554	3.45	0.090551063959542	0.233226630323203	0.442196105200238	0.1419	0.0533	0.0058	0.0025	0.0174	0.003	0.003	0.0244	0.1395	0.013	0.0155	0.0067	0.0917	0.0164	0.0069	0.0045	0.0039	0.1066	0.0809	0.0114	0.0105	0.0072	0.0223	0.0063	0.0146	0.187
17	rs117098253	21220700	1.37	0.0226652410801554	3.45	0.090551063959542	0.228579783410398	0.409872733343736	0.1417	0.0531	0.0059	0.0024	0.0175	0.003	0.003	0.0242	0.1395	0.0133	0.0156	0.0067	0.0918	0.0165	0.0069	0.0045	0.0038	0.1065	0.0809	0.0114	0.0106	0.0072	0.0223	0.0063	0.0147	0.187
17	rs4986041	21257951	1.38	0.0185789308352599	3.45	0.090551063959542	0.256789728338104	0.327495345769957	0.1413	0.0527	0.0059	0.0024	0.0172	0.003	0.0028	0.0241	0.1396	0.0135	0.0159	0.0069	0.0921	0.0174	0.007	0.0046	0.0037	0.1064	0.0806	0.0114	0.0106	0.0072	0.0223	0.0064	0.0144	0.1868
17	rs34708008	21261995	1.38	0.0185789308352599	3.45	0.090551063959542	0.278169315082751	0.378866923492801	0.1411	0.0526	0.006	0.0023	0.0173	0.003	0.0028	0.0241	0.1395	0.0135	0.016	0.007	0.0921	0.0174	0.007	0.0046	0.0036	0.1064	0.0805	0.0115	0.0106	0.0072	0.0224	0.0064	0.0144	0.1868
17	rs17774204	21265508	1.38	0.0185789308352599	3.45	0.090551063959542	0.274859253469534	0.353537065851035	0.1409	0.0526	0.006	0.0023	0.0173	0.0031	0.0028	0.0241	0.1395	0.0135	0.0161	0.007	0.0921	0.0175	0.007	0.0045	0.0036	0.1064	0.0805	0.0115	0.0106	0.0072	0.0225	0.0064	0.0144	0.1867
17	rs11867371	21268224	1.38	0.0185789308352599	3.45	0.090551063959542	0.26351043170672	0.341493703791525	0.1407	0.0526	0.006	0.0023	0.0173	0.0031	0.0027	0.0241	0.1394	0.0136	0.0162	0.007	0.0922	0.0176	0.007	0.0045	0.0036	0.1064	0.0804	0.0115	0.0107	0.0072	0.0226	0.0064	0.0144	0.1867
17	rs116862107	21269696	1.38	0.0185789308352599	3.46	0.0851540123614781	0.26464731776937	0.362301975511484	0.1406	0.0525	0.006	0.0023	0.0173	0.0031	0.0027	0.0241	0.1394	0.0136	0.0162	0.007	0.0921	0.0177	0.007	0.0045	0.0036	0.1064	0.0804	0.0115	0.0107	0.0072	0.0226	0.0065	0.0144	0.1867
17	rs116917148	21271030	1.38	0.0185789308352599	3.46	0.0851540123614781	0.258270059644864	0.356535279177838	0.1404	0.0525	0.006	0.0023	0.0174	0.003	0.0027	0.0241	0.1394	0.0136	0.0163	0.007	0.0921	0.0177	0.0071	0.0045	0.0036	0.1063	0.0805	0.0115	0.0107	0.0072	0.0226	0.0065	0.0144	0.1867
17	rs117997970	21271609	1.38	0.0185789308352599	3.46	0.0851540123614781	0.260386414818806	0.363810649356654	0.1404	0.0525	0.006	0.0023	0.0174	0.003	0.0027	0.0241	0.1394	0.0136	0.0163	0.007	0.0921	0.0177	0.0071	0.0045	0.0036	0.1063	0.0805	0.0116	0.0107	0.0072	0.0225	0.0065	0.0144	0.1867
17	rs11654455	21273837	1.38	0.0185789308352599	3.45	0.090551063959542	0.25755174403234	0.306465094689574	0.1402	0.0525	0.006	0.0023	0.0174	0.003	0.0028	0.0239	0.1393	0.0136	0.0163	0.007	0.092	0.0177	0.0072	0.0045	0.0036	0.1063	0.0805	0.0116	0.011	0.0072	0.0225	0.0065	0.0144	0.1866
17	rs117458744	21274295	1.38	0.0185789308352599	3.45	0.090551063959542	0.265148389062787	0.316445241165028	0.1402	0.0525	0.006	0.0023	0.0174	0.003	0.0028	0.024	0.1393	0.0136	0.0164	0.007	0.092	0.0177	0.0072	0.0045	0.0036	0.1063	0.0805	0.0116	0.011	0.0072	0.0225	0.0065	0.0144	0.1866
17	rs78776846	21274379	1.38	0.0185789308352599	3.46	0.0851540123614781	0.265057246951082	0.314393386162258	0.1403	0.0525	0.006	0.0023	0.0174	0.003	0.0028	0.024	0.1393	0.0136	0.0164	0.007	0.092	0.0177	0.0072	0.0045	0.0036	0.1063	0.0805	0.0116	0.011	0.0072	0.0225	0.0065	0.0144	0.1866
17	rs1914887	21274850	1.38	0.0185789308352599	3.51	0.0617771177241036	0.274209084118865	0.339395448425031	0.1402	0.0525	0.006	0.0023	0.0174	0.003	0.0028	0.0239	0.1393	0.0136	0.0164	0.007	0.092	0.0178	0.0072	0.0045	0.0036	0.1063	0.0805	0.0116	0.011	0.0072	0.0226	0.0065	0.0144	0.1867
17	rs68138326	21278837	1.38	0.0185789308352599	3.51	0.0617771177241036	0.312587554450339	0.387803021158424	0.1398	0.0525	0.006	0.0023	0.0173	0.0031	0.0028	0.0239	0.1392	0.0136	0.0165	0.0069	0.0918	0.0179	0.0071	0.0045	0.0035	0.1061	0.0803	0.0116	0.011	0.0071	0.0229	0.0065	0.0146	0.1871
17	rs66835956	21281301	1.39	0.0151271827325212	3.51	0.0617771177241036	0.314032565491647	0.39525088067343	0.1392	0.0525	0.006	0.0023	0.0173	0.0031	0.0028	0.0239	0.1394	0.0137	0.0165	0.007	0.0919	0.0179	0.0071	0.0045	0.0035	0.1061	0.0804	0.0116	0.011	0.0071	0.0228	0.0065	0.0146	0.1873
17	rs56369900	21282610	1.39	0.0151271827325212	3.51	0.0617771177241036	0.311791809581922	0.382817168902082	0.139	0.0525	0.006	0.0023	0.0173	0.0031	0.0028	0.0239	0.1395	0.0137	0.0165	0.0069	0.0919	0.0179	0.0071	0.0045	0.0035	0.1062	0.0805	0.0116	0.011	0.0071	0.0228	0.0065	0.0146	0.1873
17	rs4640244	21284223	1.39	0.0151271827325212	3.51	0.0617771177241036	0.312687097702785	0.387803021158424	0.1385	0.0525	0.006	0.0022	0.0173	0.0031	0.0028	0.0239	0.1396	0.0137	0.0166	0.0069	0.0921	0.018	0.0071	0.0045	0.0035	0.1061	0.0805	0.0116	0.011	0.0071	0.0229	0.0065	0.0147	0.1874
17	rs77190851	21284802	1.4	0.0122323855097191	3.51	0.0617771177241036	0.346339021397169	0.493101014118184	0.1383	0.0525	0.006	0.0022	0.0173	0.0031	0.0028	0.0239	0.1396	0.0137	0.0166	0.0069	0.092	0.0179	0.0071	0.0045	0.0035	0.1062	0.0805	0.0116	0.0109	0.007	0.0229	0.0065	0.0147	0.1875
17	rs9913913	21285758	1.41	0.00982251502104145	3.51	0.0617771177241036	0.236296300104506	0.540634182957787	0.1374	0.0525	0.0059	0.0021	0.0174	0.003	0.0027	0.0239	0.1399	0.0139	0.0168	0.0067	0.0918	0.0178	0.0072	0.004	0.0034	0.1063	0.0807	0.0116	0.0108	0.007	0.0234	0.0065	0.0148	0.1884
17	rs4247138	21286805	1.43	0.0061988580477659	3.53	0.0539760163806611	0.220593400428625	0.903283630524227	0.1371	0.0535	0.0058	0.0021	0.0175	0.0029	0.0026	0.0243	0.14	0.0136	0.0169	0.0065	0.0916	0.0176	0.0072	0.0038	0.0033	0.1064	0.0811	0.0118	0.0107	0.0068	0.0233	0.0064	0.015	0.1882
17	rs72846621	21287444	1.44	0.00487073502531595	3.53	0.0539760163806611	0.219811695805525	0.989392470584787	0.137	0.0539	0.0058	0.0021	0.0176	0.0029	0.0026	0.0244	0.1401	0.0135	0.0169	0.0065	0.0915	0.0176	0.0072	0.0037	0.0032	0.1064	0.0812	0.0118	0.0107	0.0068	0.0232	0.0063	0.0149	0.1881
17	rs113533177	21290110	1.45	0.00379879965366275	3.59	0.0351464082512032	0.219688410664473	1.1805915641695	0.1366	0.0553	0.0057	0.002	0.0178	0.0028	0.0025	0.025	0.1405	0.0133	0.0172	0.0064	0.0912	0.0172	0.0072	0.0034	0.003	0.1062	0.0818	0.012	0.0106	0.0065	0.023	0.0061	0.0148	0.1876
17	rs4985785	21294313	1.44	0.00487073502531595	3.59	0.0351464082512032	0.351556980334832	1.52966421389579	0.136	0.0571	0.0053	0.0019	0.0179	0.0029	0.0024	0.0257	0.1406	0.0136	0.0172	0.0065	0.0896	0.0167	0.0069	0.0031	0.0029	0.1062	0.0827	0.0123	0.0105	0.0061	0.023	0.0058	0.0146	0.1884
17	rs8079154	21295270	1.44	0.00487073502531595	3.59	0.0351464082512032	0.294411812258813	1.28535245339534	0.136	0.0571	0.0053	0.0019	0.0179	0.0029	0.0024	0.0257	0.1407	0.0136	0.0172	0.0065	0.0895	0.0167	0.0069	0.0031	0.0029	0.1062	0.0828	0.0123	0.0105	0.0061	0.023	0.0057	0.0146	0.1884
17	rs117935187	21297054	1.44	0.00487073502531595	3.6	0.0326023165839827	0.334372319441713	1.3758278360362	0.136	0.0572	0.0052	0.002	0.0178	0.0029	0.0024	0.0259	0.141	0.0136	0.0172	0.0064	0.0893	0.0167	0.0068	0.0031	0.0029	0.1062	0.0831	0.0123	0.0106	0.006	0.0229	0.0055	0.0144	0.1883
17	rs7220745	21298131	1.44	0.00487073502531595	3.6	0.0326023165839827	0.306645539200479	1.29037926220821	0.1361	0.0573	0.0052	0.002	0.0178	0.0029	0.0024	0.0259	0.1413	0.0136	0.0171	0.0063	0.0891	0.0167	0.0068	0.0031	0.0029	0.1063	0.0833	0.0123	0.0106	0.006	0.0229	0.0054	0.0144	0.1883
17	rs34276549	21302312	1.44	0.00487073502531595	3.6	0.0326023165839827	0.342047605288974	1.46387772416833	0.1359	0.0573	0.0052	0.002	0.0178	0.0029	0.0024	0.0259	0.1413	0.0136	0.0171	0.0063	0.0891	0.0166	0.0068	0.0031	0.0029	0.1064	0.0833	0.0123	0.0106	0.006	0.0229	0.0054	0.0144	0.1883
17	rs4985855	21303007	1.44	0.00487073502531595	3.6	0.0326023165839827	0.337524823770349	1.46918526039563	0.1359	0.0575	0.0052	0.002	0.0177	0.0029	0.0024	0.0258	0.1413	0.0136	0.0171	0.0063	0.0891	0.0165	0.0068	0.0031	0.0029	0.1064	0.0833	0.0123	0.0106	0.006	0.0229	0.0054	0.0144	0.1884
17	rs35596889	21356143	1.44	0.00487073502531595	3.6	0.0326023165839827	0.247434327542185	1.16048871809117	0.1342	0.0591	0.005	0.0021	0.0177	0.0027	0.0025	0.0256	0.1408	0.0135	0.0172	0.0063	0.0895	0.016	0.0068	0.0027	0.0027	0.1084	0.0841	0.0124	0.0105	0.0059	0.0231	0.0055	0.0144	0.1871
17	rs9900517	21357541	1.44	0.00487073502531595	3.6	0.0326023165839827	0.205214964193927	1.06287943285917	0.1341	0.0592	0.005	0.0021	0.0177	0.0027	0.0025	0.0256	0.1407	0.0135	0.0172	0.0063	0.0895	0.016	0.0068	0.0027	0.0027	0.1085	0.0842	0.0124	0.0105	0.0059	0.0231	0.0055	0.0144	0.1871
17	rs117174711	21361341	1.44	0.00487073502531595	3.6	0.0326023165839827	0.224525201431714	1.26594728642242	0.134	0.0594	0.005	0.0021	0.0177	0.0027	0.0025	0.0256	0.1404	0.0134	0.0173	0.0063	0.0894	0.016	0.0067	0.0027	0.0028	0.1089	0.0843	0.0123	0.0104	0.0059	0.0231	0.0055	0.0144	0.1874
17	rs74403406	21361922	1.43	0.0061988580477659	3.6	0.0326023165839827	0.21948302143835	1.25743186832798	0.134	0.0594	0.005	0.0021	0.0177	0.0027	0.0025	0.0256	0.1404	0.0134	0.0173	0.0063	0.0893	0.016	0.0067	0.0027	0.0028	0.109	0.0843	0.0123	0.0104	0.0059	0.0231	0.0055	0.0144	0.1875
17	rs12938103	21362085	1.43	0.0061988580477659	3.6	0.0326023165839827	0.218375777580019	1.25042666210482	0.134	0.0594	0.005	0.0021	0.0177	0.0027	0.0025	0.0256	0.1404	0.0134	0.0173	0.0063	0.0893	0.016	0.0067	0.0027	0.0028	0.109	0.0843	0.0123	0.0104	0.0059	0.0231	0.0055	0.0145	0.1875
17	rs73303433	21367799	1.43	0.0061988580477659	3.6	0.0326023165839827	0.130525554851311	0.916634840318947	0.1338	0.0592	0.005	0.0021	0.0177	0.0027	0.0025	0.0255	0.1399	0.0133	0.0174	0.0062	0.0892	0.0159	0.0066	0.0027	0.0028	0.1096	0.0844	0.0122	0.0102	0.006	0.023	0.0054	0.0148	0.188
17	rs8079846	21367904	1.43	0.0061988580477659	3.6	0.0326023165839827	0.119877944137836	0.881848440195797	0.1338	0.0591	0.005	0.0021	0.0177	0.0027	0.0025	0.0255	0.1399	0.0133	0.0174	0.0062	0.0892	0.0159	0.0066	0.0027	0.0028	0.1096	0.0845	0.0122	0.0102	0.006	0.023	0.0054	0.0149	0.188
17	rs80326027	21370255	1.43	0.0061988580477659	3.6	0.0326023165839827	0.11744412434612	0.874986446832021	0.1337	0.0591	0.005	0.0021	0.0177	0.0027	0.0025	0.0257	0.1401	0.0133	0.0174	0.0062	0.0893	0.0159	0.0066	0.0027	0.0028	0.1095	0.0845	0.0122	0.0101	0.006	0.023	0.0054	0.0149	0.188
17	rs58154343	21370281	1.43	0.0061988580477659	3.6	0.0326023165839827	0.117273479250086	0.875298117847245	0.1337	0.0591	0.005	0.0021	0.0177	0.0027	0.0025	0.0257	0.1401	0.0133	0.0174	0.0062	0.0893	0.0159	0.0066	0.0027	0.0028	0.1095	0.0845	0.0122	0.0101	0.006	0.023	0.0054	0.0149	0.188
17	rs11657625	21381802	1.43	0.0061988580477659	3.6	0.0326023165839827	0.0919854164505351	0.775857377184999	0.1335	0.0592	0.005	0.0021	0.0177	0.0027	0.0025	0.0256	0.1404	0.0133	0.0175	0.0062	0.0893	0.0159	0.0066	0.0027	0.0028	0.1095	0.0845	0.0122	0.01	0.006	0.023	0.0053	0.015	0.1879
17	rs35508183	21381972	1.43	0.0061988580477659	3.6	0.0326023165839827	0.0915949034356174	0.766449062589545	0.1336	0.0591	0.005	0.0021	0.0177	0.0027	0.0025	0.0256	0.1403	0.0133	0.0175	0.0062	0.0893	0.0159	0.0066	0.0027	0.0028	0.1094	0.0846	0.0122	0.01	0.006	0.023	0.0053	0.015	0.1879
17	rs117629800	21388185	1.43	0.0061988580477659	3.6	0.0326023165839827	0.0952222935292229	0.738074214130771	0.1335	0.0591	0.005	0.0021	0.0177	0.0027	0.0025	0.0256	0.1402	0.0133	0.0174	0.0062	0.0896	0.0159	0.0066	0.0027	0.0028	0.1094	0.0846	0.0122	0.01	0.006	0.0229	0.0053	0.0151	0.1879
17	rs35138792	21389390	1.43	0.0061988580477659	3.6	0.0326023165839827	0.0932125405620923	0.709490064949739	0.1335	0.0591	0.005	0.0021	0.0177	0.0027	0.0025	0.0256	0.1401	0.0133	0.0174	0.0062	0.0896	0.0159	0.0066	0.0027	0.0028	0.1094	0.0846	0.0122	0.01	0.006	0.0229	0.0053	0.0152	0.188
17	rs55668685	21390735	1.43	0.0061988580477659	3.6	0.0326023165839827	0.0967284305553967	0.706064994707876	0.1335	0.0591	0.005	0.0021	0.0177	0.0027	0.0025	0.0256	0.14	0.0133	0.0174	0.0062	0.0896	0.0159	0.0066	0.0027	0.0028	0.1095	0.0846	0.0122	0.01	0.006	0.0229	0.0053	0.0152	0.188
17	rs60319326	21400036	1.43	0.0061988580477659	3.6	0.0326023165839827	0.0936073892286253	0.647837353449546	0.1336	0.0592	0.005	0.0021	0.0177	0.0027	0.0025	0.0258	0.1397	0.0132	0.0174	0.0062	0.0896	0.0158	0.0065	0.0027	0.0028	0.1097	0.0848	0.0121	0.01	0.0059	0.0227	0.0053	0.0153	0.1882
17	rs72838684	21401904	1.43	0.0061988580477659	3.6	0.0326023165839827	0.101050748069489	0.651342318214483	0.1335	0.0593	0.005	0.002	0.0177	0.0027	0.0025	0.0259	0.1395	0.0131	0.0174	0.0062	0.0895	0.0157	0.0065	0.0027	0.0027	0.1099	0.085	0.012	0.01	0.0059	0.0225	0.0053	0.0154	0.1885
17	rs74606470	21402491	1.43	0.0061988580477659	3.6	0.0326023165839827	0.101570103803702	0.647545470589789	0.1334	0.0594	0.005	0.002	0.0177	0.0027	0.0025	0.026	0.1394	0.0131	0.0174	0.0062	0.0895	0.0157	0.0065	0.0027	0.0027	0.11	0.0851	0.0119	0.0099	0.0059	0.0224	0.0053	0.0154	0.1886
17	rs8070965	21406574	1.43	0.0061988580477659	3.6	0.0326023165839827	0.0939042165235746	0.593226962376252	0.1332	0.0598	0.0049	0.002	0.0178	0.0027	0.0025	0.0261	0.1392	0.0129	0.0174	0.0061	0.0892	0.0156	0.0065	0.0028	0.0027	0.1103	0.0854	0.0118	0.0099	0.0058	0.0221	0.0053	0.0156	0.1891
17	rs12952569	21407854	1.43	0.0061988580477659	3.61	0.0302100043965568	0.0858861629431566	0.566640591140652	0.1331	0.0599	0.0049	0.002	0.0178	0.0027	0.0025	0.0262	0.1392	0.0129	0.0173	0.0062	0.0891	0.0156	0.0065	0.0028	0.0026	0.1103	0.0855	0.0117	0.0099	0.0058	0.0221	0.0053	0.0156	0.1893
17	rs34120720	21410049	1.43	0.0061988580477659	3.61	0.0302100043965568	0.0916680446700864	0.594799962635516	0.133	0.0601	0.0049	0.0019	0.0178	0.0026	0.0025	0.0261	0.1391	0.0129	0.0174	0.0061	0.0891	0.0155	0.0064	0.0027	0.0026	0.1103	0.0855	0.0117	0.0099	0.0058	0.022	0.0052	0.0156	0.1897
17	rs62050498	21415777	1.42	0.00783139845189536	3.61	0.0302100043965568	0.0976900067519739	0.604833188152842	0.1329	0.0602	0.0049	0.0019	0.0178	0.0027	0.0025	0.0261	0.1391	0.0128	0.0174	0.0062	0.0891	0.0155	0.0064	0.0028	0.0026	0.1104	0.0855	0.0117	0.0099	0.0057	0.0219	0.0052	0.0156	0.1898
17	rs61323597	21422508	1.43	0.0061988580477659	3.61	0.0302100043965568	0.0915949034356174	0.572444401878954	0.1328	0.0603	0.0048	0.0019	0.0178	0.0027	0.0025	0.026	0.1392	0.0127	0.0174	0.0062	0.0892	0.0155	0.0064	0.0028	0.0026	0.1106	0.0855	0.0116	0.0099	0.0057	0.0218	0.0052	0.0155	0.1899
17	rs8069076	21427052	1.43	0.0061988580477659	3.61	0.0302100043965568	0.09713257727673	0.580110261356607	0.1327	0.0604	0.0048	0.0019	0.0177	0.0027	0.0025	0.026	0.1393	0.0127	0.0174	0.0062	0.0891	0.0155	0.0064	0.0028	0.0026	0.1107	0.0855	0.0116	0.0099	0.0057	0.0218	0.0051	0.0155	0.19
17	rs7207358	21433779	1.4	0.0122323855097191	3.61	0.0302100043965568	0.0552417634247205	0.474890495003461	0.1281	0.0649	0.0048	0.0019	0.018	0.0025	0.0025	0.0266	0.141	0.012	0.0175	0.006	0.0861	0.0158	0.006	0.0026	0.0023	0.1127	0.0851	0.0108	0.009	0.0057	0.0214	0.0051	0.0153	0.1931
17	rs72842005	21442549	1.39	0.0151271827325212	3.61	0.0302100043965568	0.0810841193277526	0.5164535257549	0.1274	0.0662	0.0047	0.0019	0.0183	0.0024	0.0025	0.0267	0.1406	0.0119	0.0175	0.006	0.0842	0.0159	0.0059	0.0024	0.0022	0.1138	0.0849	0.0105	0.0089	0.0056	0.0215	0.0051	0.0154	0.1942
17	rs77623135	21451726	1.39	0.0151271827325212	3.61	0.0302100043965568	0.0777241009078023	0.512588432402368	0.1275	0.0662	0.0047	0.0019	0.0183	0.0024	0.0025	0.0267	0.1406	0.0119	0.0175	0.006	0.0842	0.0159	0.0058	0.0024	0.0022	0.1139	0.0849	0.0105	0.0089	0.0056	0.0215	0.005	0.0154	0.1944
17	rs12325826	21469411	1.39	0.0151271827325212	3.62	0.0279629416485042	0.070325942857552	0.49146305020198	0.1275	0.0662	0.0047	0.0019	0.0183	0.0024	0.0025	0.0267	0.1406	0.0119	0.0175	0.006	0.0842	0.0159	0.0058	0.0024	0.0022	0.1139	0.0848	0.0104	0.0089	0.0056	0.0215	0.005	0.0153	0.1945
17	rs7503913	21478504	1.39	0.0151271827325212	3.62	0.0279629416485042	0.0641161793185417	0.475566803503387	0.1275	0.0663	0.0047	0.0019	0.0183	0.0024	0.0025	0.0267	0.1407	0.0119	0.0175	0.006	0.0842	0.0159	0.0058	0.0024	0.0022	0.1139	0.0848	0.0104	0.0089	0.0056	0.0215	0.005	0.0153	0.1945
17	rs11652824	21491027	1.39	0.0151271827325212	3.62	0.0279629416485042	0.0693633459763689	0.481800514305484	0.1275	0.0663	0.0046	0.0019	0.0183	0.0024	0.0025	0.0267	0.1407	0.0118	0.0175	0.006	0.0842	0.0159	0.0058	0.0024	0.0022	0.1139	0.0849	0.0104	0.0089	0.0056	0.0215	0.005	0.0154	0.1945
17	rs113939982	21500803	1.39	0.0151271827325212	3.62	0.0279629416485042	0.0641355463880078	0.494193765148481	0.1274	0.0664	0.0046	0.0018	0.0183	0.0024	0.0025	0.0268	0.1407	0.0119	0.0175	0.006	0.0842	0.016	0.0058	0.0024	0.0022	0.1137	0.0849	0.0103	0.0089	0.0056	0.0215	0.0051	0.0153	0.1944
17	rs66578515	21516719	1.39	0.0151271827325212	3.62	0.0279629416485042	0.0485666306796529	0.415996947968664	0.1272	0.0667	0.0047	0.0018	0.0183	0.0023	0.0025	0.0269	0.1407	0.012	0.0175	0.0061	0.0841	0.0161	0.0058	0.0025	0.0022	0.1135	0.0849	0.0102	0.0089	0.0056	0.0215	0.0052	0.0153	0.1943
17	rs67349949	21525990	1.38	0.0185789308352599	3.62	0.0279629416485042	0.044352443664539	0.423194769970787	0.1273	0.0669	0.0047	0.0019	0.0183	0.0023	0.0025	0.0268	0.1404	0.012	0.0176	0.0062	0.0843	0.0162	0.006	0.0025	0.0022	0.113	0.0846	0.0101	0.0088	0.0056	0.0217	0.0052	0.0157	0.1941
17	rs35175968	21537844	1.37	0.0226652410801554	3.62	0.0279629416485042	0.0351944195568397	0.2887917581057	0.128	0.0672	0.0047	0.0018	0.0185	0.0022	0.0025	0.0268	0.1404	0.0119	0.0175	0.0062	0.0847	0.0165	0.0062	0.0025	0.0021	0.112	0.0841	0.0098	0.0087	0.0058	0.0215	0.0054	0.0158	0.1943
17	rs9709158	21539613	1.37	0.0226652410801554	3.62	0.0279629416485042	0.0319259269135197	0.270980253387038	0.128	0.0673	0.0047	0.0018	0.0185	0.0022	0.0025	0.0268	0.1403	0.0119	0.0175	0.0062	0.0846	0.0165	0.0062	0.0025	0.0021	0.1121	0.0841	0.0098	0.0087	0.0058	0.0215	0.0054	0.0158	0.1943
17	rs36047417	21547783	1.37	0.0226652410801554	3.62	0.0279629416485042	0.0366999696836201	0.269022860928365	0.1278	0.0679	0.0047	0.0018	0.0185	0.0022	0.0025	0.0269	0.1398	0.012	0.0175	0.0062	0.0847	0.0165	0.0062	0.0024	0.002	0.1123	0.084	0.0098	0.0087	0.0058	0.0215	0.0054	0.0159	0.194
17	rs1975974	21707060	1.34	0.0395827626793828	3.62	0.0279629416485042	0.0453586542858226	0.30634543409516	0.1289	0.072	0.0045	0.002	0.0193	0.002	0.0022	0.0277	0.1396	0.0118	0.017	0.006	0.0841	0.0162	0.0061	0.0018	0.0017	0.1084	0.0858	0.0092	0.0095	0.0061	0.0212	0.0058	0.0159	0.1923
17	rs1842115	21710263	1.34	0.0395827626793828	3.62	0.0279629416485042	0.0461467348336353	0.282465703172052	0.1288	0.072	0.0045	0.002	0.0193	0.002	0.0022	0.0277	0.1397	0.0118	0.017	0.006	0.084	0.0162	0.0061	0.0018	0.0017	0.1084	0.0858	0.0092	0.0095	0.0061	0.0212	0.006	0.016	0.1924
17	rs62052803	21715886	1.34	0.0395827626793828	3.62	0.0279629416485042	0.0489376719141511	0.295870434343959	0.1289	0.0721	0.0045	0.0019	0.0194	0.002	0.0021	0.0277	0.1395	0.0119	0.0169	0.006	0.0838	0.0161	0.006	0.0018	0.0016	0.1084	0.0858	0.0093	0.0096	0.0061	0.0211	0.0061	0.0161	0.1925
17	rs4889730	21717727	1.34	0.0395827626793828	3.62	0.0279629416485042	0.0492943680470149	0.291970733262023	0.1289	0.0722	0.0045	0.0019	0.0194	0.0019	0.0021	0.0278	0.1395	0.0119	0.0169	0.006	0.0838	0.0161	0.006	0.0018	0.0016	0.1083	0.0858	0.0093	0.0097	0.0061	0.0211	0.0061	0.0161	0.1925
17	rs35375858	21718642	1.34	0.0395827626793828	3.62	0.0279629416485042	0.0649329107896083	0.286795616918561	0.1288	0.0722	0.0045	0.0021	0.0194	0.0021	0.0021	0.0278	0.1395	0.0119	0.0169	0.0059	0.0838	0.0161	0.006	0.0018	0.0016	0.1082	0.0858	0.0093	0.0097	0.0061	0.0211	0.0062	0.0161	0.1924
17	rs79878852	21723745	1.34	0.0395827626793828	3.62	0.0279629416485042	0.133027956174427	0.252959970246721	0.1287	0.0722	0.0046	0.0026	0.0194	0.0023	0.0021	0.0278	0.1393	0.0118	0.0168	0.0059	0.0837	0.0161	0.006	0.0018	0.0016	0.108	0.0857	0.0092	0.0097	0.0062	0.0211	0.0064	0.0161	0.1921
17	rs117534145	21727534	1.34	0.0395827626793828	3.63	0.0258547100235892	0.136398755570368	0.261807608332423	0.1289	0.0725	0.0046	0.0025	0.0194	0.0023	0.0021	0.0278	0.1391	0.0118	0.0168	0.0059	0.0838	0.0161	0.0059	0.0018	0.0016	0.108	0.0856	0.0092	0.0097	0.0062	0.0211	0.0064	0.0162	0.1922
17	rs112528454	21730174	1.34	0.0395827626793828	3.61	0.0302100043965568	0.131437740720955	0.272133711812303	0.1291	0.0729	0.0046	0.0024	0.0194	0.0023	0.0021	0.0279	0.1388	0.0117	0.0167	0.0059	0.0838	0.0161	0.0059	0.0018	0.0016	0.1079	0.0854	0.0092	0.0098	0.0062	0.0212	0.0063	0.0162	0.1922
17	rs17052362	21730549	1.34	0.0395827626793828	3.62	0.0279629416485042	0.131407272699055	0.275487288011434	0.1291	0.073	0.0046	0.0024	0.0194	0.0023	0.0021	0.0279	0.1388	0.0117	0.0167	0.0059	0.0838	0.0161	0.0059	0.0018	0.0016	0.1079	0.0854	0.0092	0.0098	0.0062	0.0212	0.0063	0.0162	0.1922
17	rs72842072	21730703	1.34	0.0395827626793828	3.62	0.0279629416485042	0.130282953259555	0.274792405041777	0.1291	0.073	0.0046	0.0024	0.0194	0.0023	0.0021	0.0279	0.1388	0.0117	0.0167	0.0059	0.0838	0.0161	0.0059	0.0018	0.0016	0.1079	0.0853	0.0092	0.0098	0.0062	0.0212	0.0063	0.0162	0.1922
17	rs7405563	21745093	1.34	0.0395827626793828	3.62	0.0279629416485042	0.145290714227196	0.323840131208967	0.1304	0.0733	0.0046	0.002	0.0194	0.0022	0.002	0.0281	0.1386	0.0115	0.0165	0.0057	0.0822	0.016	0.0059	0.0017	0.0016	0.1089	0.0849	0.0091	0.0099	0.0063	0.0214	0.0063	0.0165	0.1925
17	rs75880910	21748558	1.34	0.0395827626793828	3.61	0.0302100043965568	0.147109440123999	0.327129283155808	0.1306	0.0733	0.0046	0.002	0.0194	0.0022	0.002	0.0281	0.1385	0.0115	0.0165	0.0057	0.0821	0.016	0.0059	0.0017	0.0016	0.109	0.0848	0.0091	0.0099	0.0063	0.0214	0.0063	0.0165	0.1925
17	rs56935892	21754089	1.34	0.0395827626793828	3.61	0.0302100043965568	0.147011667095163	0.331162550778797	0.1308	0.0734	0.0045	0.0019	0.0194	0.0021	0.002	0.0282	0.1384	0.0115	0.0164	0.0056	0.0819	0.0161	0.0059	0.0017	0.0016	0.1092	0.0848	0.009	0.0099	0.0063	0.0214	0.0063	0.0164	0.1925
17	rs4889773	21779838	1.33	0.0470797710233837	3.61	0.0302100043965568	0.141247769587028	0.355910055144764	0.1315	0.0736	0.0045	0.0017	0.0194	0.002	0.0019	0.0283	0.139	0.0113	0.0163	0.0057	0.0814	0.0161	0.0059	0.0016	0.0016	0.1095	0.0848	0.0088	0.01	0.0063	0.0213	0.0061	0.0164	0.1924
17	rs75005044	21793607	1.33	0.0470797710233837	3.62	0.0279629416485042	0.138716132170139	0.367337785812469	0.1316	0.0737	0.0045	0.0017	0.0193	0.002	0.0019	0.0283	0.1391	0.0114	0.0163	0.0057	0.0814	0.0161	0.0058	0.0016	0.0015	0.1096	0.0848	0.0088	0.01	0.0062	0.0213	0.0061	0.0164	0.1924
17	rs1076066	21793897	1.33	0.0470797710233837	3.62	0.0279629416485042	0.138653192319575	0.36771626390783	0.1316	0.0737	0.0045	0.0017	0.0193	0.002	0.0019	0.0284	0.1391	0.0114	0.0163	0.0057	0.0814	0.0161	0.0058	0.0016	0.0015	0.1096	0.0848	0.0088	0.01	0.0062	0.0213	0.0061	0.0164	0.1924
17	rs75282996	21798121	1.34	0.0395827626793828	3.63	0.0258547100235892	0.132323168756906	0.379757912824782	0.1319	0.0736	0.0045	0.0015	0.0193	0.0019	0.0019	0.0283	0.1396	0.0114	0.0163	0.0057	0.0811	0.016	0.0057	0.0016	0.0015	0.1095	0.085	0.0085	0.01	0.0062	0.0213	0.0059	0.0164	0.1927
17	rs17052381	21798919	1.34	0.0395827626793828	3.63	0.0258547100235892	0.132200827456727	0.378103684830662	0.1319	0.0736	0.0045	0.0015	0.0193	0.0019	0.0019	0.0283	0.1397	0.0115	0.0163	0.0057	0.081	0.016	0.0057	0.0016	0.0015	0.1095	0.085	0.0085	0.01	0.0062	0.0214	0.0058	0.0164	0.1928
17	rs12949684	21803728	1.33	0.0470797710233837	3.63	0.0258547100235892	0.141566151738187	0.366329049900992	0.1323	0.0734	0.0044	0.0013	0.0193	0.0018	0.0018	0.0283	0.1404	0.0115	0.0162	0.0057	0.0805	0.016	0.0057	0.0015	0.0015	0.1094	0.0852	0.0081	0.0096	0.0063	0.0215	0.0055	0.0165	0.1933
17	Affx-13672226	21807097	1.33	0.0470797710233837	3.63	0.0258547100235892	0.138338749850533	0.362930373415725	0.1323	0.0734	0.0044	0.0013	0.0193	0.0018	0.0018	0.0283	0.1404	0.0115	0.0162	0.0057	0.0805	0.016	0.0057	0.0015	0.0015	0.1095	0.0853	0.0081	0.0096	0.0063	0.0215	0.0055	0.0165	0.1932
17	rs1871323	21810779	1.33	0.0470797710233837	3.63	0.0258547100235892	0.138621728814156	0.362553297578656	0.1324	0.0734	0.0044	0.0013	0.0193	0.0018	0.0018	0.0283	0.1405	0.0115	0.0162	0.0057	0.0806	0.016	0.0057	0.0015	0.0015	0.1096	0.0852	0.008	0.0096	0.0063	0.0215	0.0055	0.0165	0.1933
17	rs117474622	21830267	1.33	0.0470797710233837	3.63	0.0258547100235892	0.149105874930927	0.359666086638518	0.1326	0.0737	0.0045	0.0012	0.0192	0.0018	0.0017	0.0282	0.1405	0.0115	0.016	0.0058	0.0808	0.016	0.0057	0.0015	0.0015	0.1098	0.085	0.0079	0.0095	0.0064	0.0215	0.0054	0.0165	0.1933
17	rs17052396	21835272	1.33	0.0470797710233837	3.63	0.0258547100235892	0.149632176217126	0.359666086638518	0.1326	0.0738	0.0045	0.0012	0.0192	0.0018	0.0017	0.0282	0.1405	0.0115	0.016	0.0058	0.0808	0.016	0.0057	0.0015	0.0015	0.1099	0.085	0.0079	0.0095	0.0064	0.0215	0.0054	0.0165	0.1933
17	rs117487435	21882982	1.33	0.0470797710233837	3.62	0.0279629416485042	0.158134667383948	0.362301975511484	0.1328	0.0738	0.0045	0.0011	0.0191	0.0018	0.0017	0.0282	0.1407	0.0115	0.0159	0.0058	0.0809	0.016	0.0057	0.0014	0.0015	0.1101	0.0849	0.0079	0.0093	0.0064	0.0214	0.0054	0.0166	0.193
17	rs8066357	21913814	1.33	0.0470797710233837	3.62	0.0279629416485042	0.157522988198986	0.370495129204919	0.1329	0.0739	0.0044	0.0011	0.019	0.0018	0.0017	0.0282	0.1407	0.0116	0.0159	0.0058	0.0809	0.016	0.0057	0.0014	0.0015	0.1103	0.085	0.0079	0.0093	0.0064	0.0214	0.0053	0.0165	0.193
17	rs56224823	21917251	1.33	0.0470797710233837	3.62	0.0279629416485042	0.157896626357681	0.370495129204919	0.1329	0.0739	0.0044	0.0011	0.019	0.0018	0.0017	0.0282	0.1407	0.0116	0.0159	0.0058	0.0809	0.016	0.0057	0.0014	0.0015	0.1103	0.085	0.0079	0.0093	0.0064	0.0214	0.0053	0.0165	0.193
17	rs12941214	21952568	1.33	0.0470797710233837	3.62	0.0279629416485042	0.193354982889712	0.390623449330748	0.1329	0.0739	0.0043	0.001	0.019	0.0017	0.0017	0.0283	0.1409	0.0113	0.0159	0.0057	0.0813	0.016	0.0057	0.0014	0.0015	0.1103	0.0851	0.0079	0.009	0.0065	0.0213	0.0052	0.0166	0.1932
17	rs17735559	21953375	1.33	0.0470797710233837	3.62	0.0279629416485042	0.193546173326298	0.390110222609675	0.1329	0.0739	0.0043	0.001	0.019	0.0017	0.0017	0.0283	0.1409	0.0113	0.0159	0.0057	0.0813	0.016	0.0057	0.0014	0.0015	0.1103	0.0851	0.0079	0.009	0.0065	0.0213	0.0052	0.0166	0.1932
17	rs73320011	21960452	1.33	0.0470797710233837	3.62	0.0279629416485042	0.195002746157371	0.391136863018232	0.1329	0.0739	0.0043	0.001	0.019	0.0017	0.0017	0.0284	0.1409	0.0113	0.0159	0.0057	0.0813	0.016	0.0057	0.0014	0.0015	0.1103	0.0851	0.0079	0.009	0.0065	0.0213	0.0052	0.0166	0.1932
17	rs62051367	21961959	1.33	0.0470797710233837	3.62	0.0279629416485042	0.195387090394625	0.39023851175149	0.1329	0.0739	0.0043	0.001	0.019	0.0017	0.0017	0.0284	0.1409	0.0113	0.0159	0.0057	0.0813	0.016	0.0057	0.0014	0.0014	0.1103	0.0851	0.0079	0.009	0.0065	0.0213	0.0052	0.0166	0.1932
17	rs117736500	21964613	1.33	0.0470797710233837	3.63	0.0258547100235892	0.195387090394625	0.388827975028537	0.1329	0.0739	0.0043	0.001	0.019	0.0017	0.0017	0.0284	0.1409	0.0113	0.0159	0.0057	0.0813	0.016	0.0057	0.0014	0.0014	0.1103	0.0851	0.0079	0.009	0.0065	0.0213	0.0052	0.0166	0.1932
17	rs77123968	21986019	1.33	0.0470797710233837	3.63	0.0258547100235892	0.185833208291315	0.380776902725639	0.1333	0.0734	0.0043	0.0011	0.0188	0.0017	0.0016	0.0283	0.1415	0.0113	0.0158	0.0056	0.0821	0.016	0.0057	0.0013	0.0014	0.1102	0.085	0.0078	0.0086	0.0065	0.0212	0.0052	0.0165	0.1932
17	rs72847852	21987105	1.33	0.0470797710233837	3.63	0.0258547100235892	0.185758480162958	0.381796655269612	0.1333	0.0734	0.0043	0.0011	0.0188	0.0017	0.0016	0.0283	0.1416	0.0113	0.0158	0.0056	0.0821	0.016	0.0057	0.0013	0.0014	0.1102	0.085	0.0078	0.0086	0.0065	0.0212	0.0052	0.0165	0.1932
17	rs75645384	21989241	1.33	0.0470797710233837	3.64	0.0238790106330393	0.185683769301496	0.380904330118517	0.1333	0.0734	0.0043	0.0011	0.0188	0.0017	0.0016	0.0283	0.1416	0.0113	0.0158	0.0056	0.0821	0.016	0.0057	0.0013	0.0014	0.1102	0.085	0.0078	0.0086	0.0065	0.0212	0.0052	0.0165	0.1932
17	rs75378953	21989903	1.33	0.0470797710233837	3.64	0.0238790106330393	0.187143745589348	0.381796655269612	0.1333	0.0734	0.0043	0.0011	0.0188	0.0017	0.0016	0.0283	0.1415	0.0113	0.0158	0.0056	0.0821	0.016	0.0057	0.0013	0.0014	0.1102	0.085	0.0078	0.0086	0.0065	0.0212	0.0052	0.0165	0.1932
17	rs2019563	22010578	1.33	0.0470797710233837	3.65	0.0220296713647935	0.183747347643978	0.390623449330748	0.1333	0.0733	0.0043	0.0011	0.0188	0.0017	0.0016	0.0283	0.1416	0.0113	0.0158	0.0056	0.0822	0.016	0.0057	0.0013	0.0014	0.1102	0.085	0.0078	0.0085	0.0065	0.0212	0.0051	0.0165	0.1932
17	rs7406839	22018916	1.33	0.0470797710233837	3.65	0.0220296713647935	0.186020104154724	0.40714440197708	0.1334	0.0734	0.0043	0.0011	0.0187	0.0016	0.0016	0.0283	0.1419	0.0113	0.0157	0.0056	0.0823	0.0161	0.0055	0.0013	0.0014	0.1106	0.0848	0.0078	0.0085	0.0065	0.0212	0.0051	0.0165	0.1933
17	rs68130461	22024892	1.33	0.0470797710233837	3.65	0.0220296713647935	0.184007339894949	0.404161956150176	0.1334	0.0734	0.0043	0.0011	0.0187	0.0016	0.0016	0.0283	0.1419	0.0113	0.0157	0.0056	0.0823	0.0161	0.0055	0.0014	0.0014	0.1106	0.0848	0.0078	0.0085	0.0065	0.0212	0.0051	0.0165	0.1933
17	rs17808964	22027011	1.33	0.0470797710233837	3.65	0.0220296713647935	0.183376297072245	0.40455063014013	0.1334	0.0734	0.0043	0.0011	0.0187	0.0016	0.0016	0.0283	0.1419	0.0113	0.0157	0.0056	0.0823	0.0161	0.0055	0.0014	0.0014	0.1106	0.0848	0.0078	0.0085	0.0065	0.0212	0.0052	0.0165	0.1933
17	rs2738971	22027109	1.33	0.0470797710233837	3.65	0.0220296713647935	0.183524665499073	0.404939406479812	0.1334	0.0734	0.0043	0.0011	0.0187	0.0016	0.0016	0.0283	0.1419	0.0113	0.0157	0.0056	0.0823	0.0161	0.0055	0.0014	0.0014	0.1106	0.0848	0.0078	0.0085	0.0065	0.0212	0.0052	0.0165	0.1933
17	rs78710310	22027959	1.33	0.0470797710233837	3.65	0.0220296713647935	0.184341926456687	0.409092702419253	0.1334	0.0734	0.0043	0.0011	0.0187	0.0016	0.0016	0.0283	0.1419	0.0113	0.0157	0.0056	0.0823	0.0161	0.0055	0.0014	0.0014	0.1106	0.0847	0.0078	0.0085	0.0065	0.0212	0.0052	0.0165	0.1933
17	rs117187705	22028441	1.33	0.0470797710233837	3.65	0.0220296713647935	0.184341926456687	0.400539281803551	0.1334	0.0734	0.0043	0.0011	0.0187	0.0016	0.0016	0.0283	0.1419	0.0113	0.0157	0.0056	0.0823	0.0161	0.0055	0.0014	0.0014	0.1106	0.0847	0.0078	0.0085	0.0065	0.0212	0.0051	0.0165	0.1933
17	rs17809000	22030411	1.33	0.0470797710233837	3.65	0.0220296713647935	0.183635987145832	0.415735840395575	0.1334	0.0734	0.0043	0.0011	0.0188	0.0016	0.0016	0.0283	0.1419	0.0112	0.0157	0.0056	0.0824	0.0161	0.0055	0.0014	0.0014	0.1106	0.0847	0.0078	0.0085	0.0065	0.0212	0.0051	0.0165	0.1933
17	rs67353165	22030636	1.33	0.0470797710233837	3.65	0.0220296713647935	0.183302138759773	0.415474777347755	0.1334	0.0734	0.0043	0.0011	0.0188	0.0016	0.0016	0.0283	0.1419	0.0112	0.0157	0.0056	0.0824	0.0161	0.0055	0.0014	0.0014	0.1106	0.0847	0.0078	0.0085	0.0065	0.0212	0.0051	0.0165	0.1933
17	rs117909628	22030997	1.33	0.0470797710233837	3.65	0.0220296713647935	0.182598495997782	0.414300545224982	0.1334	0.0734	0.0043	0.0011	0.0188	0.0016	0.0016	0.0283	0.1419	0.0112	0.0157	0.0056	0.0824	0.0161	0.0055	0.0014	0.0014	0.1106	0.0847	0.0078	0.0085	0.0065	0.0212	0.0051	0.0165	0.1933
17	rs11651821	22058211	1.32	0.055666547717423	3.65	0.0220296713647935	0.131529170374686	0.452981416287742	0.1333	0.0736	0.0043	0.0011	0.0189	0.0016	0.0016	0.0283	0.1419	0.0113	0.0158	0.0056	0.0821	0.0162	0.0056	0.0013	0.0014	0.1099	0.0843	0.0089	0.0084	0.0065	0.0214	0.0051	0.0165	0.193
17	rs75158199	22059383	1.32	0.055666547717423	3.65	0.0220296713647935	0.130798807721241	0.458868764585432	0.1333	0.0736	0.0043	0.0011	0.019	0.0016	0.0016	0.0283	0.1419	0.0113	0.0158	0.0056	0.0821	0.0162	0.0056	0.0013	0.0014	0.1098	0.0843	0.0089	0.0084	0.0065	0.0214	0.0051	0.0165	0.193
17	rs117495614	22068507	1.32	0.055666547717423	3.65	0.0220296713647935	0.127333208170136	0.462894291416044	0.1333	0.0736	0.0043	0.0011	0.019	0.0016	0.0016	0.0283	0.1419	0.0113	0.0158	0.0056	0.082	0.0162	0.0057	0.0012	0.0014	0.1097	0.0843	0.0091	0.0085	0.0065	0.0214	0.0051	0.0165	0.1929
17	rs58514879	22076098	1.32	0.055666547717423	3.65	0.0220296713647935	0.126230158134413	0.468006473061763	0.1333	0.0737	0.0043	0.0011	0.019	0.0016	0.0016	0.0283	0.1419	0.0113	0.0158	0.0056	0.082	0.0162	0.0057	0.0012	0.0014	0.1096	0.0842	0.0092	0.0085	0.0065	0.0214	0.0051	0.0165	0.1929
17	rs17736200	22077692	1.32	0.055666547717423	3.64	0.0238790106330393	0.126706438268258	0.466794368066354	0.1333	0.0737	0.0043	0.0011	0.019	0.0016	0.0016	0.0283	0.1418	0.0113	0.0158	0.0056	0.082	0.0162	0.0057	0.0012	0.0014	0.1096	0.0842	0.0092	0.0085	0.0065	0.0214	0.0051	0.0165	0.1929
17	rs932219	22080883	1.32	0.055666547717423	3.65	0.0220296713647935	0.126230158134413	0.470568050243746	0.1333	0.0737	0.0043	0.0011	0.019	0.0016	0.0016	0.0283	0.1417	0.0113	0.0158	0.0056	0.082	0.0162	0.0057	0.0012	0.0014	0.1095	0.0842	0.0092	0.0085	0.0065	0.0214	0.0051	0.0165	0.1929
17	rs72847883	22083851	1.32	0.055666547717423	3.65	0.0220296713647935	0.125754966361722	0.47178269885563	0.1333	0.0737	0.0043	0.0011	0.019	0.0016	0.0016	0.0283	0.1417	0.0113	0.0158	0.0056	0.0821	0.0162	0.0057	0.0012	0.0014	0.1095	0.0842	0.0093	0.0085	0.0065	0.0214	0.0051	0.0165	0.1929
17	rs12453436	22093659	1.32	0.055666547717423	3.65	0.0220296713647935	0.124689762457788	0.480443574353725	0.1333	0.0737	0.0043	0.0011	0.019	0.0016	0.0016	0.0283	0.1416	0.0113	0.0159	0.0056	0.0821	0.0162	0.0057	0.0012	0.0014	0.1093	0.0842	0.0094	0.0085	0.0065	0.0214	0.0051	0.0165	0.193
17	rs117162834	22096701	1.32	0.055666547717423	3.65	0.0220296713647935	0.124129790874968	0.481936262654494	0.1333	0.0737	0.0043	0.0011	0.019	0.0016	0.0016	0.0283	0.1415	0.0113	0.0159	0.0056	0.0822	0.0162	0.0057	0.0012	0.0014	0.1092	0.0842	0.0094	0.0085	0.0065	0.0214	0.0051	0.0165	0.1929
17	rs66849069	22097772	1.32	0.055666547717423	3.65	0.0220296713647935	0.124424321675664	0.484245493300183	0.1334	0.0737	0.0043	0.0011	0.019	0.0016	0.0016	0.0283	0.1415	0.0113	0.0159	0.0056	0.0822	0.0162	0.0057	0.0012	0.0014	0.1091	0.0843	0.0094	0.0085	0.0065	0.0214	0.0051	0.0165	0.1929
17	rs116950464	22116641	1.32	0.055666547717423	3.65	0.0220296713647935	0.123718160981222	0.501723116668054	0.1333	0.0738	0.0043	0.0011	0.019	0.0016	0.0016	0.0283	0.1416	0.0113	0.0159	0.0056	0.0822	0.0162	0.0057	0.0012	0.0014	0.1088	0.0842	0.0099	0.0085	0.0065	0.0214	0.0051	0.0165	0.1927
17	rs73307046	22142299	1.32	0.055666547717423	3.65	0.0220296713647935	0.126468162135459	0.518112232096857	0.1333	0.0739	0.0043	0.0011	0.019	0.0016	0.0016	0.0282	0.1416	0.0113	0.0159	0.0056	0.0822	0.0162	0.0057	0.0012	0.0014	0.1085	0.0841	0.0103	0.0086	0.0066	0.0214	0.0051	0.0165	0.1926
17	rs79138295	22142897	1.32	0.055666547717423	3.65	0.0220296713647935	0.12643839675397	0.518250518041954	0.1333	0.0739	0.0042	0.0011	0.019	0.0016	0.0016	0.0282	0.1416	0.0113	0.0159	0.0056	0.0822	0.0162	0.0057	0.0012	0.0014	0.1085	0.084	0.0103	0.0086	0.0066	0.0214	0.0051	0.0165	0.1926
17	rs11150730	22145506	1.32	0.055666547717423	3.65	0.0220296713647935	0.127183807093634	0.520602797974968	0.1333	0.0739	0.0042	0.0011	0.019	0.0016	0.0016	0.0282	0.1416	0.0113	0.0159	0.0056	0.0822	0.0162	0.0057	0.0012	0.0014	0.1084	0.084	0.0103	0.0086	0.0066	0.0214	0.0051	0.0165	0.1926
17	rs116994438	22159080	1.32	0.055666547717423	3.64	0.0238790106330393	0.128081809139994	0.530455801691143	0.1333	0.0739	0.0042	0.0011	0.019	0.0016	0.0016	0.0282	0.1416	0.0113	0.0159	0.0056	0.0822	0.0162	0.0057	0.0012	0.0014	0.1084	0.0841	0.0104	0.0086	0.0065	0.0214	0.0051	0.0165	0.1926
17	rs8080557	22172228	1.32	0.055666547717423	3.64	0.0238790106330393	0.13134634944884	0.550158348349194	0.1332	0.0739	0.0042	0.0011	0.019	0.0016	0.0016	0.0282	0.1417	0.0113	0.0159	0.0056	0.0823	0.0162	0.0056	0.0012	0.0014	0.1082	0.0841	0.0106	0.0086	0.0065	0.0213	0.005	0.0165	0.1927
17	rs117845554	22179845	1.32	0.055666547717423	3.65	0.0220296713647935	0.128051814033303	0.546231660359522	0.1329	0.0741	0.0041	0.0011	0.019	0.0016	0.0016	0.028	0.1419	0.0113	0.0159	0.0056	0.0822	0.0163	0.0057	0.0012	0.0014	0.1081	0.0843	0.0107	0.0085	0.0065	0.0213	0.0051	0.0165	0.1927
17	rs118171966	22183129	1.32	0.055666547717423	3.65	0.0220296713647935	0.128141812122456	0.545951448291419	0.1329	0.0741	0.0041	0.0012	0.019	0.0016	0.0016	0.028	0.1419	0.0113	0.0159	0.0056	0.0822	0.0163	0.0057	0.0012	0.0014	0.1081	0.0843	0.0107	0.0085	0.0065	0.0213	0.0051	0.0165	0.1927
17	rs74461845	22191763	1.32	0.055666547717423	3.65	0.0220296713647935	0.128111808503019	0.547493053602256	0.1328	0.0741	0.0041	0.0012	0.019	0.0016	0.0016	0.028	0.1419	0.0113	0.0159	0.0056	0.0822	0.0163	0.0057	0.0012	0.0014	0.1081	0.0843	0.0107	0.0085	0.0065	0.0213	0.0051	0.0165	0.1927
17	rs34705075	22192695	1.32	0.055666547717423	3.65	0.0220296713647935	0.130101181065959	0.545951448291419	0.1328	0.0741	0.0041	0.0012	0.019	0.0016	0.0016	0.028	0.1419	0.0113	0.0159	0.0056	0.0822	0.0163	0.0057	0.0012	0.0014	0.1079	0.0843	0.0108	0.0085	0.0065	0.0213	0.0051	0.0165	0.1928
17	rs12942556	22193626	1.32	0.055666547717423	3.65	0.0220296713647935	0.130101181065959	0.546091549888461	0.1328	0.0741	0.0041	0.0012	0.019	0.0016	0.0016	0.028	0.1419	0.0113	0.0159	0.0056	0.0822	0.0163	0.0057	0.0012	0.0014	0.1079	0.0843	0.0108	0.0085	0.0065	0.0213	0.0051	0.0165	0.1928
17	rs62051440	22195937	1.32	0.055666547717423	3.65	0.0220296713647935	0.129707867576844	0.544690933577275	0.1328	0.0741	0.0041	0.0012	0.019	0.0016	0.0016	0.028	0.1419	0.0113	0.0159	0.0056	0.0822	0.0163	0.0057	0.0012	0.0014	0.1079	0.0843	0.0108	0.0085	0.0065	0.0213	0.0051	0.0165	0.1928
17	rs73310862	22198440	1.32	0.055666547717423	3.65	0.0220296713647935	0.128983641883601	0.545671271727352	0.1328	0.0741	0.0041	0.0012	0.019	0.0016	0.0016	0.028	0.1419	0.0113	0.0159	0.0056	0.0822	0.0163	0.0057	0.0012	0.0014	0.1079	0.0843	0.0108	0.0086	0.0065	0.0213	0.0051	0.0165	0.1928
17	rs73314869	22210299	1.32	0.055666547717423	3.64	0.0238790106330393	0.128953519053315	0.551141102077706	0.1328	0.0741	0.0041	0.0012	0.019	0.0016	0.0016	0.028	0.1421	0.0113	0.0159	0.0056	0.0822	0.0162	0.0057	0.0012	0.0014	0.108	0.0844	0.0108	0.0086	0.0065	0.0213	0.0051	0.0165	0.1925
17	rs117792818	22213895	1.32	0.055666547717423	3.64	0.0238790106330393	0.126557483792601	0.548755164033312	0.1327	0.0741	0.0041	0.0012	0.0189	0.0016	0.0016	0.028	0.1423	0.0114	0.0159	0.0057	0.0821	0.0162	0.0058	0.0012	0.0014	0.108	0.0844	0.0108	0.0085	0.0065	0.0214	0.0051	0.0165	0.1923
17	rs57808050	25321819	1.32	0.055666547717423	3.64	0.0238790106330393	0.125340066094402	0.551983805753913	0.132	0.074	0.0042	0.0012	0.0188	0.0016	0.0016	0.028	0.143	0.0114	0.0159	0.0057	0.0819	0.0163	0.0057	0.0011	0.0014	0.1081	0.0845	0.0109	0.0085	0.0066	0.0215	0.0052	0.0165	0.1919
17	rs116996972	25352832	1.32	0.055666547717423	3.64	0.0238790106330393	0.123278052084994	0.540913717717668	0.1319	0.074	0.0042	0.0012	0.0188	0.0016	0.0017	0.0279	0.1432	0.0115	0.0158	0.0057	0.0818	0.0163	0.0057	0.0011	0.0014	0.1081	0.0846	0.0109	0.0086	0.0067	0.0214	0.0053	0.0165	0.1916
17	rs117814481	25354665	1.32	0.055666547717423	3.64	0.0238790106330393	0.123336678105469	0.541333086962644	0.1319	0.074	0.0042	0.0012	0.0188	0.0016	0.0017	0.0279	0.1432	0.0115	0.0158	0.0057	0.0818	0.0163	0.0057	0.0011	0.0014	0.1081	0.0846	0.0109	0.0086	0.0067	0.0214	0.0053	0.0165	0.1916
17	rs71372317	25362886	1.32	0.055666547717423	3.64	0.0238790106330393	0.120946920900456	0.542451798249531	0.1319	0.074	0.0043	0.0012	0.0188	0.0016	0.0017	0.0279	0.1432	0.0115	0.0158	0.0057	0.0818	0.0163	0.0057	0.0011	0.0014	0.1081	0.0846	0.0109	0.0086	0.0067	0.0214	0.0053	0.0165	0.1916
17	rs117577681	25363069	1.32	0.055666547717423	3.65	0.0220296713647935	0.120888990157562	0.542451798249531	0.1319	0.074	0.0043	0.0012	0.0188	0.0016	0.0017	0.0279	0.1432	0.0115	0.0158	0.0057	0.0818	0.0163	0.0057	0.0011	0.0014	0.1081	0.0846	0.0109	0.0086	0.0067	0.0214	0.0053	0.0165	0.1916
17	rs1851272	25375753	1.32	0.055666547717423	3.65	0.0220296713647935	0.121905224938438	0.518527117784857	0.1321	0.074	0.0043	0.0012	0.0188	0.0016	0.0017	0.028	0.1433	0.0115	0.0158	0.0057	0.0819	0.0163	0.0057	0.0011	0.0014	0.1081	0.0846	0.0109	0.0082	0.0067	0.0214	0.0053	0.0165	0.1917
17	rs17702342	25390744	1.32	0.055666547717423	3.64	0.0238790106330393	0.121963452299707	0.517697429992464	0.1321	0.074	0.0043	0.0012	0.0188	0.0016	0.0017	0.028	0.1433	0.0115	0.0158	0.0057	0.0819	0.0163	0.0057	0.0011	0.0014	0.1081	0.0846	0.0109	0.0082	0.0067	0.0214	0.0053	0.0165	0.1917
17	rs1402726	25395770	1.32	0.055666547717423	3.64	0.0238790106330393	0.132323168756906	0.510934210496508	0.1325	0.074	0.0043	0.0012	0.0189	0.0016	0.0017	0.028	0.143	0.0115	0.0158	0.0057	0.0818	0.0163	0.0057	0.0011	0.0014	0.1079	0.0846	0.0109	0.0082	0.0067	0.0215	0.0053	0.0166	0.1915
17	rs2061893	25396146	1.32	0.055666547717423	3.64	0.0238790106330393	0.137397989776792	0.512588432402368	0.1325	0.074	0.0043	0.0012	0.0189	0.0016	0.0017	0.028	0.143	0.0115	0.0158	0.0057	0.0819	0.0163	0.0055	0.0011	0.0014	0.1079	0.0846	0.0109	0.0083	0.0068	0.0215	0.0053	0.0166	0.1915
17	rs76679811	25402607	1.32	0.055666547717423	3.64	0.0238790106330393	0.137397989776792	0.511761152510224	0.1325	0.074	0.0043	0.0012	0.0189	0.0016	0.0017	0.028	0.143	0.0115	0.0158	0.0057	0.0819	0.0163	0.0055	0.0011	0.0014	0.1079	0.0847	0.0109	0.0083	0.0068	0.0215	0.0054	0.0166	0.1915
17	rs75117928	25411658	1.32	0.055666547717423	3.65	0.0220296713647935	0.13730412553141	0.501174549437047	0.1325	0.0739	0.0043	0.0012	0.0189	0.0016	0.0017	0.028	0.143	0.0115	0.0158	0.0057	0.0818	0.0163	0.0055	0.0011	0.0014	0.1079	0.0847	0.0108	0.0083	0.0068	0.0215	0.0054	0.0167	0.1914
17	rs117014744	25422185	1.32	0.055666547717423	3.66	0.0203006538381497	0.137429286413445	0.50282070914233	0.1325	0.0739	0.0043	0.0012	0.0189	0.0016	0.0017	0.028	0.143	0.0115	0.0158	0.0057	0.0818	0.0163	0.0055	0.0011	0.0014	0.1079	0.0847	0.0108	0.0083	0.0068	0.0215	0.0054	0.0167	0.1914
17	rs72844634	25422515	1.32	0.055666547717423	3.66	0.0203006538381497	0.137147770667324	0.501723116668054	0.1325	0.0739	0.0043	0.0013	0.0189	0.0016	0.0016	0.028	0.1429	0.0115	0.0158	0.0057	0.0818	0.0163	0.0055	0.0011	0.0014	0.1079	0.0848	0.0108	0.0083	0.0068	0.0215	0.0054	0.0167	0.1914
17	rs78481639	25453172	1.32	0.055666547717423	3.66	0.0203006538381497	0.137272846004269	0.495013734520578	0.1324	0.0739	0.0044	0.0013	0.0188	0.0016	0.0016	0.028	0.1429	0.0115	0.0158	0.0058	0.0817	0.0163	0.0055	0.0011	0.0014	0.108	0.085	0.0106	0.0083	0.0069	0.0215	0.0054	0.0167	0.1913
17	rs76050530	25460284	1.32	0.055666547717423	3.66	0.0203006538381497	0.13730412553141	0.496928347116607	0.1324	0.0739	0.0044	0.0013	0.0188	0.0016	0.0016	0.028	0.1429	0.0115	0.0158	0.0058	0.0817	0.0163	0.0055	0.0011	0.0014	0.108	0.085	0.0106	0.0083	0.0069	0.0215	0.0054	0.0167	0.1913
17	rs17702914	25460568	1.32	0.055666547717423	3.66	0.0203006538381497	0.142332017340733	0.499118784882193	0.1325	0.0739	0.0044	0.0013	0.0188	0.0016	0.0017	0.028	0.1429	0.0115	0.0158	0.0058	0.0817	0.0163	0.0053	0.0011	0.0014	0.108	0.085	0.0106	0.0083	0.0069	0.0215	0.0054	0.0167	0.1914
17	rs79523353	25469565	1.32	0.055666547717423	3.66	0.0203006538381497	0.141661749941232	0.500626135065418	0.1325	0.0739	0.0044	0.0013	0.0189	0.0016	0.0017	0.028	0.1429	0.0115	0.0158	0.0058	0.0817	0.0163	0.0053	0.0011	0.0014	0.108	0.085	0.0106	0.0083	0.0069	0.0215	0.0054	0.0167	0.1914
17	rs62056344	25472176	1.32	0.055666547717423	3.66	0.0203006538381497	0.141470592101385	0.50103743150804	0.1325	0.0739	0.0044	0.0013	0.0189	0.0016	0.0017	0.028	0.143	0.0115	0.0158	0.0058	0.0817	0.0163	0.0053	0.0011	0.0014	0.108	0.0849	0.0106	0.0083	0.0069	0.0215	0.0054	0.0167	0.1914
17	rs72844659	25478073	1.32	0.055666547717423	3.66	0.0203006538381497	0.14118414457362	0.500763224320013	0.1325	0.0739	0.0044	0.0013	0.0189	0.0016	0.0017	0.028	0.143	0.0115	0.0158	0.0058	0.0817	0.0163	0.0053	0.0011	0.0014	0.1079	0.0849	0.0106	0.0083	0.0069	0.0215	0.0054	0.0167	0.1914
17	rs79786666	25485020	1.32	0.055666547717423	3.66	0.0203006538381497	0.12838199431809	0.485469178457945	0.1326	0.0739	0.0044	0.0013	0.0189	0.0016	0.0017	0.028	0.143	0.0115	0.0158	0.0058	0.0817	0.0163	0.0053	0.0011	0.0014	0.108	0.085	0.0106	0.0083	0.0067	0.0215	0.0054	0.0167	0.1914
17	rs72844666	25490482	1.32	0.055666547717423	3.66	0.0203006538381497	0.127961854250459	0.483973671378734	0.1326	0.0739	0.0044	0.0013	0.0189	0.0016	0.0017	0.028	0.143	0.0115	0.0158	0.0058	0.0817	0.0163	0.0053	0.0011	0.0014	0.108	0.085	0.0106	0.0083	0.0067	0.0215	0.0054	0.0167	0.1914
17	rs74386729	25501323	1.32	0.055666547717423	3.66	0.0203006538381497	0.128051814033303	0.483973671378734	0.1326	0.074	0.0044	0.0013	0.0189	0.0016	0.0017	0.028	0.143	0.0115	0.0158	0.0058	0.0817	0.0163	0.0053	0.0011	0.0014	0.1079	0.085	0.0106	0.0083	0.0067	0.0215	0.0054	0.0167	0.1914
17	rs4795519	25541278	1.32	0.055666547717423	3.66	0.0203006538381497	0.123982684686708	0.483701888811307	0.1326	0.0741	0.0044	0.0013	0.0188	0.0016	0.0017	0.028	0.143	0.0115	0.0158	0.0058	0.0817	0.0163	0.0053	0.0012	0.0014	0.108	0.085	0.0105	0.0083	0.0066	0.0215	0.0054	0.0167	0.1913
17	rs72844685	25543027	1.32	0.055666547717423	3.67	0.0186860599256718	0.110298161808747	0.420835442213674	0.1324	0.0742	0.0045	0.0013	0.0188	0.0016	0.0016	0.0278	0.1432	0.0116	0.0159	0.0058	0.0817	0.0163	0.0054	0.0011	0.0014	0.1081	0.085	0.0103	0.0082	0.0067	0.0214	0.0054	0.0167	0.1912
17	rs117741459	25545220	1.32	0.055666547717423	3.67	0.0186860599256718	0.094549374953445	0.368221072650091	0.1323	0.0744	0.0045	0.0013	0.0188	0.0015	0.0016	0.0275	0.1438	0.0116	0.0159	0.0058	0.0816	0.0163	0.0054	0.0011	0.0013	0.1083	0.085	0.01	0.0081	0.0068	0.0213	0.0055	0.0168	0.1908
17	rs8077978	25551556	1.32	0.055666547717423	3.68	0.0171801378070767	0.0926713413371399	0.362176333034778	0.1323	0.0745	0.0045	0.0013	0.0187	0.0015	0.0016	0.0274	0.1439	0.0117	0.0159	0.0058	0.0816	0.0163	0.0054	0.0011	0.0013	0.1083	0.085	0.0099	0.0081	0.0069	0.0213	0.0055	0.0168	0.1908
17	rs111316179	25564483	1.32	0.055666547717423	3.76	0.00840690164436018	0.0881750105051441	0.342235157200244	0.1322	0.0746	0.0046	0.0013	0.0187	0.0015	0.0016	0.0274	0.1439	0.0117	0.016	0.0057	0.0816	0.0163	0.0055	0.0011	0.0013	0.1084	0.085	0.0099	0.0081	0.0069	0.0212	0.0055	0.0168	0.1907
17	rs111746919	25564762	1.32	0.055666547717423	3.77	0.00764664606300969	0.0881274310724371	0.342235157200244	0.1322	0.0746	0.0046	0.0013	0.0187	0.0015	0.0016	0.0274	0.1439	0.0117	0.016	0.0057	0.0816	0.0163	0.0055	0.0011	0.0013	0.1084	0.085	0.0099	0.0081	0.0069	0.0212	0.0055	0.0168	0.1907
17	rs11080110	25566997	1.32	0.055666547717423	3.77	0.00764664606300969	0.0856990991584789	0.337916585079668	0.1321	0.0746	0.0046	0.0013	0.0188	0.0015	0.0016	0.0274	0.1439	0.0117	0.016	0.0057	0.0817	0.0163	0.0055	0.0011	0.0014	0.1084	0.085	0.0099	0.0081	0.0069	0.0212	0.0055	0.0168	0.1907
17	rs12602978	25567080	1.32	0.055666547717423	3.77	0.00764664606300969	0.0835895064009665	0.335333090830472	0.1321	0.0746	0.0046	0.0013	0.0187	0.0015	0.0016	0.0274	0.1439	0.0117	0.016	0.0057	0.0817	0.0163	0.0055	0.0012	0.0014	0.1084	0.085	0.0099	0.0081	0.0069	0.0212	0.0055	0.0168	0.1907
17	rs78516326	25570843	1.32	0.055666547717423	3.77	0.00764664606300969	0.0809038105469265	0.323110535645805	0.1321	0.0747	0.0046	0.0013	0.0187	0.0015	0.0016	0.0273	0.1439	0.0117	0.016	0.0057	0.0816	0.0163	0.0055	0.0012	0.0014	0.1084	0.0849	0.0099	0.0081	0.0069	0.0212	0.0056	0.0168	0.1907
17	rs7213945	25573941	1.32	0.055666547717423	3.77	0.00764664606300969	0.073434913573165	0.303358468565184	0.1321	0.075	0.0046	0.0013	0.0187	0.0015	0.0016	0.0273	0.144	0.0118	0.0161	0.0057	0.0814	0.0164	0.0056	0.0012	0.0015	0.1083	0.0845	0.0098	0.0081	0.0069	0.0212	0.0056	0.0167	0.1905
17	rs72845611	25574704	1.32	0.055666547717423	3.77	0.00764664606300969	0.058078598606914	0.236439561525388	0.1313	0.0755	0.0048	0.0013	0.0186	0.0015	0.0017	0.027	0.1432	0.0118	0.0163	0.0058	0.0814	0.0168	0.0059	0.0013	0.0015	0.1087	0.0846	0.0092	0.0081	0.0071	0.0214	0.0059	0.0166	0.1902
17	rs78963647	25575844	1.32	0.055666547717423	3.77	0.00764664606300969	0.0396753431849649	0.160978777219812	0.1308	0.0757	0.0051	0.0015	0.0184	0.0015	0.0018	0.0265	0.1425	0.0119	0.0166	0.006	0.0819	0.0169	0.0062	0.0015	0.0017	0.109	0.0843	0.0083	0.0081	0.0073	0.0216	0.0064	0.0162	0.1899
17	rs9905895	25585820	1.31	0.0654431371829849	3.77	0.00764664606300969	0.0376920214809568	0.138407328021447	0.1306	0.0758	0.0052	0.0016	0.0184	0.0016	0.0018	0.0263	0.1422	0.012	0.0167	0.0061	0.0821	0.0169	0.0063	0.0016	0.0017	0.1091	0.0841	0.0079	0.0081	0.0074	0.0217	0.0065	0.0161	0.1897
17	rs7220080	25589184	1.31	0.0654431371829849	3.76	0.00840690164436018	0.0384549798413698	0.141265183652703	0.1306	0.0758	0.0052	0.0016	0.0184	0.0016	0.0018	0.0263	0.1421	0.012	0.0167	0.0061	0.082	0.0169	0.0063	0.0016	0.0017	0.109	0.0842	0.008	0.0081	0.0074	0.0217	0.0065	0.0161	0.1897
17	rs75493036	25590426	1.31	0.0654431371829849	3.76	0.00840690164436018	0.0381403434279139	0.139418965422026	0.1306	0.0758	0.0052	0.0016	0.0184	0.0016	0.0018	0.0263	0.1421	0.012	0.0167	0.0061	0.082	0.0169	0.0063	0.0016	0.0017	0.109	0.0842	0.008	0.0081	0.0074	0.0217	0.0065	0.0161	0.1897
17	rs12306	25622111	1.3	0.0765109106342586	3.76	0.00840690164436018	0.0285854363981676	0.11927481260078	0.1303	0.0754	0.0054	0.0017	0.0184	0.0016	0.0019	0.0261	0.1416	0.0121	0.0168	0.0062	0.0814	0.017	0.0066	0.0017	0.0018	0.1089	0.0839	0.008	0.008	0.0076	0.0219	0.0066	0.016	0.1903
17	rs6561	25628820	1.3	0.0765109106342586	3.75	0.00923137924630118	0.0261746157760439	0.112144554967232	0.1302	0.0754	0.0054	0.0017	0.0184	0.0016	0.002	0.0261	0.1415	0.0123	0.0168	0.0062	0.0814	0.017	0.0066	0.0017	0.002	0.1089	0.084	0.008	0.008	0.0076	0.0219	0.0066	0.016	0.1903
17	rs74496885	25633153	1.3	0.0765109106342586	3.75	0.00923137924630118	0.0219408126707378	0.106179179038165	0.1302	0.0754	0.0054	0.0017	0.0184	0.0016	0.002	0.0261	0.1414	0.0125	0.0168	0.0062	0.0814	0.0169	0.0066	0.0017	0.002	0.1089	0.0839	0.008	0.008	0.0076	0.0219	0.0066	0.0159	0.1903
17	rs33949241	25636449	1.3	0.0765109106342586	3.75	0.00923137924630118	0.0216468637463493	0.10551490772154	0.1302	0.0754	0.0054	0.0017	0.0184	0.0016	0.002	0.0261	0.1414	0.0125	0.0168	0.0062	0.0814	0.0169	0.0066	0.0017	0.002	0.1089	0.0839	0.008	0.008	0.0076	0.0219	0.0066	0.0159	0.1903
17	rs117791179	25653589	1.3	0.0765109106342586	3.75	0.00923137924630118	0.0212563600829253	0.0910814379622124	0.1299	0.0753	0.0054	0.0017	0.0185	0.0017	0.002	0.026	0.1411	0.0125	0.0168	0.0063	0.0814	0.017	0.0066	0.0018	0.002	0.1087	0.084	0.008	0.008	0.0077	0.022	0.0066	0.016	0.1903
17	rs72845644	25656096	1.3	0.0765109106342586	3.75	0.00923137924630118	0.0202544524126909	0.0862026536973973	0.1296	0.0753	0.0054	0.0018	0.0185	0.0018	0.0021	0.026	0.1408	0.0125	0.0169	0.0063	0.0815	0.017	0.0067	0.0019	0.002	0.1086	0.084	0.0079	0.0081	0.0077	0.0221	0.0067	0.016	0.1902
17	rs79730408	25660376	1.29	0.0889718392940509	3.73	0.0110901864771571	0.0201587849522423	0.0874315386263172	0.1294	0.0752	0.0054	0.0019	0.0186	0.0018	0.0022	0.0259	0.1405	0.0125	0.0169	0.0064	0.0815	0.0171	0.0067	0.002	0.0021	0.1085	0.084	0.0079	0.0081	0.0077	0.0222	0.0067	0.0161	0.1902
17	rs12948143	25665838	1.29	0.0889718392940509	3.67	0.0186860599256718	0.0213557679290738	0.0902218807645841	0.1293	0.0752	0.0054	0.002	0.0186	0.0019	0.0022	0.0259	0.1404	0.0125	0.0169	0.0064	0.0815	0.0171	0.0067	0.002	0.0021	0.1084	0.084	0.0079	0.0081	0.0077	0.0222	0.0068	0.0161	0.1901
17	rs322197	25681284	1.29	0.0889718392940509	3.66	0.0203006538381497	0.0174855819029614	0.0884351260480472	0.129	0.0751	0.0054	0.0019	0.0187	0.0019	0.0023	0.0258	0.1403	0.0125	0.0169	0.0065	0.0817	0.0171	0.0067	0.0021	0.0021	0.1083	0.084	0.008	0.0082	0.0077	0.0223	0.0068	0.0161	0.19
17	rs62058596	25681793	1.29	0.0889718392940509	3.66	0.0203006538381497	0.0165045702271883	0.0846003499373668	0.129	0.0751	0.0054	0.002	0.0187	0.0019	0.0023	0.0258	0.1403	0.0125	0.0169	0.0065	0.0817	0.0171	0.0067	0.0021	0.0021	0.1083	0.084	0.008	0.0082	0.0077	0.0223	0.0068	0.0161	0.19
17	rs74858876	25686461	1.28	0.102927797709035	3.65	0.0220296713647935	0.00923842323197401	0.0870467638780062	0.1273	0.0748	0.0053	0.0021	0.0187	0.0019	0.0025	0.0256	0.1404	0.0125	0.0173	0.0067	0.0821	0.0171	0.0067	0.0025	0.0022	0.1077	0.0842	0.0082	0.0086	0.0075	0.0228	0.007	0.0159	0.1899
17	rs55972629	25690562	1.27	0.118479912290321	3.65	0.0220296713647935	0.00920928544384306	0.0907684969522739	0.1273	0.0748	0.0053	0.0021	0.0187	0.0019	0.0025	0.0256	0.1404	0.0125	0.0173	0.0067	0.0821	0.0171	0.0067	0.0025	0.0022	0.1077	0.0842	0.0082	0.0086	0.0075	0.0228	0.007	0.0159	0.1899
17	rs11080143	25691296	1.27	0.118479912290321	3.65	0.0220296713647935	0.00956857144243586	0.10551490772154	0.1272	0.0748	0.0053	0.0022	0.0187	0.0019	0.0025	0.0256	0.1404	0.0125	0.0173	0.0067	0.0821	0.0171	0.0067	0.0025	0.0022	0.1077	0.0842	0.0082	0.0086	0.0075	0.0228	0.007	0.0158	0.1899
17	rs7209640	25712606	1.27	0.118479912290321	3.65	0.0220296713647935	0.00947900973165079	0.119709645627486	0.1273	0.0748	0.0053	0.0021	0.0188	0.0019	0.0025	0.0256	0.1406	0.0124	0.0174	0.0067	0.0823	0.0172	0.0066	0.0026	0.0022	0.1075	0.0842	0.0083	0.0086	0.0076	0.023	0.007	0.0158	0.1893
17	rs78776724	25716662	1.27	0.118479912290321	3.65	0.0220296713647935	0.00910785262983681	0.117973900030531	0.1273	0.0748	0.0053	0.0021	0.0188	0.0019	0.0025	0.0256	0.1406	0.0124	0.0173	0.0067	0.0823	0.0172	0.0066	0.0026	0.0022	0.1075	0.0842	0.0083	0.0086	0.0076	0.023	0.007	0.0158	0.1893
17	rs12452066	25721747	1.27	0.118479912290321	3.64	0.0238790106330393	0.00913674637117732	0.115989665167208	0.1274	0.0747	0.0053	0.0021	0.0187	0.0019	0.0025	0.0256	0.1406	0.0124	0.0173	0.0068	0.0823	0.0172	0.0066	0.0026	0.0022	0.1075	0.0843	0.0083	0.0086	0.0075	0.023	0.0071	0.0158	0.1893
17	rs11650743	25734161	1.27	0.118479912290321	3.64	0.0238790106330393	0.00793412548231827	0.116592212938476	0.1275	0.0746	0.0052	0.0021	0.0188	0.0019	0.0025	0.0255	0.1406	0.0124	0.0173	0.0068	0.0825	0.0172	0.0066	0.0026	0.0022	0.1074	0.0844	0.0084	0.0086	0.0076	0.023	0.0071	0.0158	0.1891
17	rs34474954	25736347	1.27	0.118479912290321	3.64	0.0238790106330393	0.00732511246759827	0.10131825227347	0.1275	0.0746	0.0052	0.0021	0.0188	0.0019	0.0025	0.0255	0.1406	0.0123	0.0172	0.0068	0.0824	0.0173	0.0066	0.0026	0.0022	0.1075	0.0843	0.0084	0.0086	0.0076	0.023	0.0071	0.0158	0.1892
17	rs112698696	25745048	1.27	0.118479912290321	3.64	0.0238790106330393	0.00799927144401561	0.109356351537263	0.1276	0.0745	0.0052	0.0021	0.0188	0.0019	0.0024	0.0254	0.1406	0.0122	0.0172	0.0068	0.0823	0.0173	0.0067	0.0026	0.0022	0.1076	0.0842	0.0084	0.0087	0.0076	0.023	0.0071	0.0158	0.1895
17	rs62055312	25748871	1.26	0.135727966888585	3.64	0.0238790106330393	0.0103612717098902	0.128887886765328	0.1276	0.0743	0.0052	0.0021	0.0188	0.0018	0.0024	0.0254	0.1405	0.012	0.0172	0.0067	0.0821	0.0173	0.0067	0.0025	0.0021	0.1077	0.0844	0.0084	0.0087	0.0076	0.023	0.0071	0.0159	0.1896
17	rs1993831	25749382	1.26	0.135727966888585	3.64	0.0238790106330393	0.0105589004895559	0.133208609778231	0.1277	0.0743	0.0052	0.0021	0.0188	0.0018	0.0024	0.0254	0.1405	0.012	0.0172	0.0067	0.0821	0.0173	0.0067	0.0025	0.0021	0.1077	0.0844	0.0084	0.0087	0.0076	0.023	0.0071	0.0159	0.1896
17	rs112437747	25749547	1.26	0.135727966888585	3.64	0.0238790106330393	0.010515931012886	0.132846540895029	0.1277	0.0743	0.0052	0.0021	0.0188	0.0018	0.0024	0.0254	0.1405	0.012	0.0172	0.0067	0.0821	0.0173	0.0067	0.0025	0.0021	0.1077	0.0844	0.0084	0.0087	0.0076	0.023	0.0071	0.0159	0.1896
17	rs72847721	25750945	1.26	0.135727966888585	3.63	0.0258547100235892	0.0101299033821561	0.118840576675322	0.1277	0.0743	0.0052	0.0021	0.0188	0.0018	0.0024	0.0254	0.1405	0.012	0.0172	0.0067	0.0821	0.0173	0.0067	0.0025	0.0021	0.1078	0.0844	0.0084	0.0088	0.0076	0.023	0.0071	0.0158	0.1896
17	rs111809181	25757087	1.26	0.135727966888585	3.62	0.0279629416485042	0.00960357369221233	0.124531940636878	0.1277	0.0742	0.0052	0.0021	0.0188	0.0018	0.0024	0.0253	0.1405	0.0119	0.0173	0.0067	0.082	0.0172	0.0067	0.0025	0.0021	0.108	0.0845	0.0084	0.0088	0.0076	0.023	0.0071	0.0157	0.1898
17	rs75258876	25758564	1.26	0.135727966888585	3.62	0.0279629416485042	0.00973949209223342	0.127548514627829	0.1277	0.0742	0.0052	0.0021	0.0188	0.0018	0.0024	0.0253	0.1405	0.0119	0.0173	0.0067	0.082	0.0172	0.0067	0.0025	0.0021	0.108	0.0845	0.0084	0.0088	0.0076	0.023	0.0071	0.0157	0.1898
17	rs75917823	25760782	1.26	0.135727966888585	3.62	0.0279629416485042	0.00986152707864746	0.130591867625126	0.1278	0.0742	0.0052	0.0021	0.0188	0.0018	0.0024	0.0253	0.1405	0.0119	0.0173	0.0067	0.082	0.0171	0.0067	0.0025	0.0021	0.108	0.0845	0.0084	0.0088	0.0076	0.023	0.0071	0.0157	0.1898
17	rs9907704	25761092	1.26	0.135727966888585	3.61	0.0302100043965568	0.0101090652104121	0.133027529911628	0.1278	0.0742	0.0052	0.0021	0.0188	0.0018	0.0024	0.0253	0.1405	0.0119	0.0173	0.0067	0.082	0.0171	0.0067	0.0025	0.0021	0.108	0.0845	0.0084	0.0088	0.0076	0.023	0.0071	0.0157	0.1898
17	rs2872467	25770108	1.26	0.135727966888585	3.61	0.0302100043965568	0.0112081963327687	0.137673284872063	0.1274	0.074	0.0052	0.0021	0.0189	0.0018	0.0024	0.0253	0.1407	0.0117	0.0173	0.0067	0.082	0.0171	0.0067	0.0025	0.0021	0.1083	0.0848	0.0084	0.0088	0.0076	0.0231	0.0071	0.0157	0.1897
17	rs883127	25785742	1.25	0.154769873779188	3.61	0.0302100043965568	0.0135234278877453	0.110282765224137	0.1275	0.0729	0.0051	0.002	0.0193	0.0016	0.0023	0.0246	0.1405	0.0114	0.0179	0.0065	0.0809	0.0167	0.0065	0.0029	0.0021	0.1097	0.0862	0.0086	0.0092	0.0074	0.0234	0.0069	0.0159	0.1896
17	rs80235309	25788866	1.25	0.154769873779188	3.6	0.0326023165839827	0.0118694266942846	0.106595165313916	0.1277	0.073	0.0051	0.002	0.0194	0.0016	0.0023	0.0244	0.1407	0.0115	0.0179	0.0065	0.0808	0.0167	0.0065	0.0029	0.0021	0.1098	0.0862	0.0085	0.0092	0.0073	0.0233	0.0069	0.016	0.1894
17	rs4795678	25789742	1.25	0.154769873779188	3.6	0.0326023165839827	0.00995895609202278	0.110451525745496	0.1278	0.0731	0.0051	0.002	0.0194	0.0015	0.0023	0.0243	0.1408	0.0116	0.0178	0.0065	0.0807	0.0166	0.0065	0.0029	0.0021	0.1098	0.0863	0.0085	0.0092	0.0073	0.0233	0.0069	0.0159	0.1894
17	rs73270198	25796742	1.25	0.154769873779188	3.6	0.0326023165839827	0.00551610731774861	0.109272280801697	0.1276	0.0731	0.0052	0.002	0.0195	0.0016	0.0023	0.0241	0.1406	0.0117	0.0178	0.0066	0.0803	0.0166	0.0065	0.0028	0.0021	0.1096	0.0865	0.0088	0.0093	0.0072	0.0236	0.0069	0.016	0.189
17	rs78316167	25801960	1.25	0.154769873779188	3.59	0.0351464082512032	0.00467216032553351	0.0909249139739374	0.1275	0.0731	0.0052	0.002	0.0195	0.0016	0.0023	0.0241	0.1405	0.0117	0.0179	0.0066	0.0802	0.0166	0.0065	0.0028	0.0021	0.1095	0.0866	0.0088	0.0093	0.0072	0.0237	0.0069	0.016	0.1889
17	rs118011591	25805337	1.25	0.154769873779188	3.59	0.0351464082512032	0.00464635957189139	0.0910031626016865	0.1275	0.0731	0.0052	0.002	0.0195	0.0016	0.0023	0.0241	0.1405	0.0117	0.0179	0.0066	0.0802	0.0166	0.0065	0.0028	0.0021	0.1096	0.0866	0.0088	0.0093	0.0072	0.0238	0.0069	0.016	0.1889
17	rs10083891	25819213	1.24	0.175701215111077	3.59	0.0351464082512032	0.00360544502602608	0.0938378485077095	0.1275	0.0731	0.0053	0.002	0.0197	0.0016	0.0023	0.0241	0.1404	0.0118	0.018	0.0067	0.08	0.0166	0.0065	0.0028	0.0021	0.1095	0.0867	0.0088	0.0093	0.0071	0.0239	0.007	0.0159	0.1888
17	rs17778066	25822705	1.24	0.175701215111077	3.59	0.0351464082512032	0.00304601445785782	0.0959064362335864	0.1275	0.0731	0.0053	0.002	0.0197	0.0016	0.0022	0.0241	0.1404	0.0119	0.0179	0.0067	0.08	0.0166	0.0065	0.0028	0.0021	0.1095	0.0868	0.0088	0.0093	0.0071	0.0239	0.007	0.0159	0.1888
17	rs2008050	25826384	1.24	0.175701215111077	3.59	0.0351464082512032	0.0229255502203673	0.106262326084331	0.1275	0.0731	0.0053	0.0024	0.0197	0.0016	0.0022	0.0241	0.1404	0.0119	0.0184	0.0067	0.0801	0.0166	0.0065	0.0037	0.0021	0.1095	0.0868	0.0088	0.0093	0.0071	0.0239	0.007	0.0159	0.1871
17	rs72847754	25831836	1.24	0.175701215111077	3.59	0.0351464082512032	0.023931838517871	0.127459408191654	0.1276	0.0731	0.0053	0.0023	0.0197	0.0015	0.0022	0.0241	0.1403	0.0119	0.0183	0.0067	0.0801	0.0165	0.0065	0.0037	0.0021	0.1096	0.0868	0.0088	0.0093	0.007	0.0239	0.007	0.0159	0.1871
17	rs62057783	25832785	1.24	0.175701215111077	3.59	0.0351464082512032	0.0243669606818406	0.133752393892403	0.1276	0.0731	0.0053	0.0024	0.0197	0.0016	0.0022	0.0241	0.1403	0.0119	0.0183	0.0067	0.08	0.0165	0.0065	0.0037	0.0021	0.1096	0.0868	0.0088	0.0093	0.0071	0.0239	0.007	0.0159	0.1871
17	rs12149998	25833133	1.24	0.175701215111077	3.59	0.0351464082512032	0.0248783580135121	0.137489997367732	0.1276	0.0731	0.0053	0.0024	0.0197	0.0016	0.0022	0.0241	0.1402	0.0119	0.0182	0.0067	0.08	0.0165	0.0065	0.0037	0.0021	0.1096	0.0868	0.0088	0.0093	0.0071	0.024	0.007	0.0159	0.1871
17	rs11652997	25833441	1.24	0.175701215111077	3.59	0.0351464082512032	0.0238729381278062	0.129335498023477	0.1276	0.0731	0.0053	0.0024	0.0198	0.0016	0.0022	0.0241	0.1403	0.0119	0.0183	0.0067	0.08	0.0165	0.0065	0.0037	0.0021	0.1097	0.0868	0.0088	0.0092	0.0071	0.024	0.007	0.0159	0.1871
17	rs117997286	25837931	1.25	0.154769873779188	3.59	0.0351464082512032	0.0225467395273058	0.10058455016583	0.1276	0.073	0.0053	0.0023	0.0198	0.0015	0.0022	0.0241	0.1404	0.0119	0.0182	0.0067	0.0799	0.0165	0.0065	0.0036	0.002	0.11	0.0871	0.0088	0.0091	0.007	0.0238	0.007	0.0159	0.1871
17	rs72847758	25840818	1.25	0.154769873779188	3.57	0.0407165604515682	0.023260744106567	0.0937586430663705	0.1276	0.073	0.0053	0.0023	0.0198	0.0015	0.0022	0.0241	0.1404	0.0119	0.0182	0.0067	0.0799	0.0164	0.0065	0.0036	0.002	0.11	0.0871	0.0088	0.0091	0.007	0.0238	0.007	0.0159	0.1871
17	rs2945412	25843643	1.25	0.154769873779188	3.57	0.0407165604515682	0.0236871057660045	0.105763820788378	0.1276	0.073	0.0053	0.0023	0.0198	0.0015	0.0022	0.0241	0.1404	0.0119	0.0182	0.0067	0.0799	0.0165	0.0065	0.0036	0.002	0.1101	0.0872	0.0088	0.009	0.007	0.0238	0.007	0.0159	0.1871
17	rs9890849	25846508	1.25	0.154769873779188	3.58	0.0378489131480559	0.0173996392080053	0.0841447710698921	0.1276	0.073	0.0053	0.0023	0.0198	0.0015	0.0022	0.0241	0.1406	0.0119	0.0183	0.0068	0.0799	0.0165	0.0065	0.0035	0.002	0.11	0.0872	0.0088	0.009	0.007	0.0239	0.007	0.016	0.187
17	rs78242029	25846906	1.25	0.154769873779188	3.56	0.0437561662613372	0.0182892788741106	0.0816568593424426	0.1276	0.073	0.0053	0.0023	0.0197	0.0015	0.0022	0.0241	0.1406	0.0119	0.0183	0.0067	0.0799	0.0165	0.0065	0.0035	0.002	0.11	0.0872	0.0088	0.009	0.007	0.0239	0.007	0.016	0.187
17	rs2948539	25861528	1.24	0.175701215111077	3.52	0.0577730493768559	0.0212834380815756	0.0818817853667275	0.127	0.0728	0.0053	0.0024	0.0198	0.0015	0.0022	0.0242	0.1406	0.0121	0.0184	0.0067	0.0804	0.0166	0.0063	0.0035	0.002	0.1099	0.0873	0.0089	0.009	0.0069	0.0239	0.007	0.0162	0.1865
17	rs17716285	25871059	1.24	0.175701215111077	3.49	0.0704349946405554	0.0196427237557766	0.0598122729134044	0.1269	0.0728	0.0053	0.0024	0.0198	0.0015	0.0021	0.0242	0.1406	0.0121	0.0184	0.0067	0.0804	0.0166	0.0064	0.0036	0.002	0.1099	0.0872	0.0089	0.009	0.0069	0.0239	0.0069	0.0163	0.1864
17	rs117533295	25874367	1.24	0.175701215111077	3.47	0.0800071130091993	0.016066269119702	0.0712305626715058	0.1261	0.0729	0.0052	0.0024	0.0199	0.0016	0.0021	0.0242	0.1407	0.0122	0.0185	0.0066	0.0805	0.0168	0.0064	0.0036	0.0021	0.1101	0.0872	0.0091	0.0091	0.0068	0.0242	0.0068	0.0164	0.1857
17	rs2945387	25874456	1.24	0.175701215111077	3.47	0.0800071130091993	0.0162583497124121	0.0784605750124373	0.126	0.073	0.0052	0.0024	0.0199	0.0017	0.0021	0.0242	0.1407	0.0122	0.0185	0.0066	0.0805	0.0168	0.0064	0.0036	0.0022	0.1101	0.0872	0.0091	0.0091	0.0068	0.0243	0.0068	0.0165	0.1857
17	rs2945388	25875342	1.23	0.19861485684188	3.46	0.0851540123614781	0.01400227441343	0.107763259196691	0.1242	0.073	0.0054	0.0025	0.0202	0.0019	0.0021	0.0236	0.1411	0.0122	0.0187	0.0067	0.0804	0.0175	0.0063	0.0038	0.0022	0.1105	0.0871	0.0092	0.0093	0.0068	0.0252	0.0067	0.0167	0.1839
17	rs2945391	25879352	1.21	0.250745108472337	3.46	0.0851540123614781	0.00936058490157882	0.200621126275782	0.1201	0.0737	0.0059	0.0022	0.021	0.0025	0.0022	0.0215	0.1423	0.0129	0.0186	0.0068	0.0813	0.0181	0.006	0.0039	0.0025	0.111	0.0886	0.0104	0.0093	0.0062	0.0266	0.0066	0.0171	0.1798
17	rs117877242	25880796	1.21	0.250745108472337	3.45	0.090551063959542	0.00931157400454728	0.186565060719387	0.1201	0.0737	0.0059	0.0022	0.021	0.0025	0.0022	0.0215	0.1423	0.0129	0.0185	0.0067	0.0813	0.0181	0.006	0.0039	0.0026	0.111	0.0886	0.0104	0.0093	0.0062	0.0266	0.0066	0.0171	0.1798
17	rs4795747	25895033	1.21	0.250745108472337	3.46	0.0851540123614781	0.010393128405962	0.174455164014898	0.1202	0.0739	0.0059	0.0022	0.0211	0.0026	0.0022	0.0212	0.1424	0.0128	0.0184	0.0067	0.0815	0.0183	0.006	0.0039	0.0026	0.1108	0.0886	0.0104	0.0093	0.0061	0.0267	0.0066	0.0171	0.1794
17	Affx-13692019	25908309	1.21	0.250745108472337	3.46	0.0851540123614781	0.0110514799723688	0.184222407867754	0.1203	0.074	0.006	0.0022	0.0211	0.0026	0.0023	0.0211	0.1425	0.0128	0.0183	0.0068	0.0816	0.0184	0.0059	0.0039	0.0026	0.1108	0.0886	0.0104	0.0093	0.0061	0.0268	0.0067	0.017	0.1792
17	rs75612461	25909498	1.21	0.250745108472337	3.45	0.090551063959542	0.0108304664828635	0.18300418311591	0.1203	0.074	0.006	0.0022	0.0211	0.0026	0.0023	0.0211	0.1425	0.0128	0.0183	0.0068	0.0816	0.0184	0.0059	0.0039	0.0026	0.1107	0.0886	0.0103	0.0093	0.0061	0.0268	0.0067	0.017	0.1792
17	rs2293180	25909816	1.21	0.250745108472337	3.45	0.090551063959542	0.0109239866719651	0.187280047839955	0.1203	0.074	0.006	0.0022	0.0211	0.0026	0.0023	0.0211	0.1425	0.0128	0.0183	0.0068	0.0816	0.0184	0.0059	0.0039	0.0026	0.1107	0.0886	0.0103	0.0093	0.0061	0.0268	0.0067	0.017	0.1792
17	rs78844067	25910348	1.21	0.250745108472337	3.45	0.090551063959542	0.0107266588875169	0.185749077005445	0.1203	0.074	0.006	0.0022	0.0211	0.0026	0.0023	0.0211	0.1425	0.0128	0.0183	0.0068	0.0816	0.0184	0.0059	0.0039	0.0026	0.1108	0.0886	0.0103	0.0093	0.0061	0.0268	0.0067	0.017	0.1792
17	rs2948549	25913789	1.21	0.250745108472337	3.44	0.0962054431234386	0.00678331688319609	0.188507908465987	0.1204	0.074	0.0061	0.0022	0.0211	0.0027	0.0023	0.021	0.1425	0.0128	0.0183	0.0067	0.0817	0.0185	0.0058	0.0036	0.0027	0.111	0.0885	0.0103	0.0093	0.0061	0.0268	0.0067	0.017	0.1792
17	rs2177239	25923254	1.21	0.250745108472337	3.4	0.121538743628758	0.00299107796224417	0.184019178065033	0.1203	0.0742	0.0061	0.0022	0.0211	0.0027	0.0023	0.021	0.1423	0.0128	0.0183	0.0067	0.0821	0.0185	0.0058	0.0032	0.0027	0.1109	0.0887	0.0103	0.0093	0.0061	0.0268	0.0067	0.017	0.1791
17	rs62057839	25928690	1.21	0.250745108472337	3.4	0.121538743628758	0.00276017149112145	0.179164834360475	0.1201	0.0742	0.0061	0.0022	0.0212	0.0027	0.0023	0.021	0.1419	0.0128	0.0183	0.0067	0.0825	0.0185	0.0058	0.0031	0.0027	0.1108	0.0891	0.0103	0.0093	0.0061	0.0268	0.0067	0.017	0.179
17	rs55646895	25931718	1.21	0.250745108472337	3.4	0.121538743628758	0.00273562878645929	0.180777988392903	0.1201	0.0742	0.0061	0.0022	0.0212	0.0027	0.0023	0.021	0.1419	0.0128	0.0183	0.0067	0.0825	0.0185	0.0058	0.0031	0.0027	0.1108	0.0892	0.0103	0.0093	0.006	0.0268	0.0067	0.017	0.179
17	rs55686363	25931745	1.21	0.250745108472337	3.4	0.121538743628758	0.00273374812895121	0.180777988392903	0.1201	0.0742	0.0061	0.0022	0.0212	0.0027	0.0023	0.021	0.1419	0.0128	0.0183	0.0067	0.0825	0.0185	0.0058	0.0031	0.0027	0.1108	0.0892	0.0103	0.0093	0.006	0.0268	0.0067	0.017	0.179
17	rs186530340	25934426	1.21	0.250745108472337	3.39	0.128586294370088	0.0027262358218005	0.180777988392903	0.1201	0.0742	0.0061	0.0022	0.0212	0.0027	0.0023	0.021	0.1419	0.0128	0.0183	0.0067	0.0826	0.0185	0.0058	0.0031	0.0027	0.1108	0.0892	0.0103	0.0093	0.006	0.0268	0.0067	0.017	0.1789
17	rs17716957	25935468	1.21	0.250745108472337	3.39	0.128586294370088	0.00270193462602116	0.183105595958384	0.1201	0.0742	0.0061	0.0022	0.0212	0.0027	0.0023	0.021	0.1418	0.0128	0.0183	0.0067	0.0826	0.0185	0.0058	0.0031	0.0027	0.1107	0.0893	0.0103	0.0093	0.006	0.0268	0.0067	0.017	0.1789
17	rs9898167	25942376	1.2	0.280131383133392	3.4	0.121538743628758	0.00261914833812085	0.198428254519909	0.1198	0.0742	0.0061	0.0022	0.0213	0.0027	0.0023	0.021	0.1414	0.0128	0.0184	0.0067	0.0831	0.0185	0.0058	0.0031	0.0026	0.1106	0.0897	0.0103	0.0092	0.006	0.0268	0.0067	0.017	0.1787
17	rs61259640	25945165	1.2	0.280131383133392	3.41	0.114783892697204	0.00260645483960326	0.210960407392729	0.1196	0.0743	0.0062	0.0022	0.0214	0.0027	0.0023	0.0208	0.1413	0.0128	0.0184	0.0067	0.0833	0.0186	0.0058	0.0029	0.0027	0.1105	0.0904	0.0104	0.0092	0.006	0.0269	0.0066	0.017	0.1781
17	rs12945695	25956348	1.2	0.280131383133392	3.41	0.114783892697204	0.00333065720103509	0.186360950243274	0.1192	0.0744	0.0063	0.0023	0.0216	0.0027	0.0023	0.0206	0.1414	0.0129	0.0184	0.0068	0.0832	0.0186	0.0059	0.0026	0.0027	0.1104	0.0909	0.0104	0.0091	0.006	0.0269	0.0066	0.0171	0.1779
17	rs3763959	25957334	1.2	0.280131383133392	3.43	0.102124300974309	0.00324141342417866	0.190560405479322	0.119	0.0743	0.0063	0.0023	0.0216	0.0028	0.0023	0.0206	0.1414	0.0129	0.0184	0.0068	0.0833	0.0186	0.0059	0.0025	0.0028	0.1105	0.091	0.0104	0.0091	0.006	0.0269	0.0065	0.0171	0.1777
17	rs3751093	25958304	1.2	0.280131383133392	3.44	0.0962054431234386	0.00258480907534447	0.183409950093433	0.1189	0.0741	0.0064	0.0023	0.0216	0.0028	0.0023	0.0206	0.1414	0.013	0.0184	0.0069	0.0833	0.0186	0.006	0.0025	0.0028	0.1105	0.0911	0.0105	0.009	0.0062	0.0268	0.0066	0.0172	0.1775
17	rs111369349	25970848	1.19	0.311838986457593	3.44	0.0962054431234386	0.000983434271145703	0.186667144568023	0.1196	0.0732	0.0065	0.0025	0.0219	0.0029	0.0025	0.0213	0.1406	0.0136	0.0182	0.007	0.0833	0.0186	0.0061	0.0025	0.0029	0.1103	0.0911	0.0108	0.009	0.0066	0.0267	0.0067	0.0168	0.1761
17	rs4794976	25974545	1.19	0.311838986457593	3.44	0.0962054431234386	0.00124429907270873	0.212131683724632	0.1197	0.0731	0.0066	0.0025	0.0219	0.0029	0.0025	0.0214	0.1405	0.0137	0.0182	0.007	0.0833	0.0187	0.0061	0.0024	0.0029	0.1103	0.0911	0.0109	0.009	0.0067	0.0267	0.0067	0.0168	0.1758
17	rs16966434	25974617	1.19	0.311838986457593	3.44	0.0962054431234386	0.00116957667493098	0.209154484200556	0.1196	0.0731	0.0066	0.0025	0.0219	0.0029	0.0025	0.0214	0.1405	0.0137	0.0182	0.007	0.0833	0.0187	0.0061	0.0024	0.0029	0.1103	0.0911	0.0109	0.009	0.0067	0.0267	0.0067	0.0168	0.1759
17	rs73985841	25981832	1.19	0.311838986457593	3.45	0.090551063959542	0.00163475707356113	0.243762834060844	0.1196	0.0733	0.0066	0.0025	0.0219	0.0029	0.0025	0.0213	0.1407	0.0136	0.0183	0.007	0.083	0.019	0.0058	0.0024	0.0029	0.11	0.0919	0.0108	0.009	0.0067	0.0266	0.0065	0.0168	0.1757
17	rs117443838	25984015	1.19	0.311838986457593	3.44	0.0962054431234386	0.00160270207314998	0.229954083976979	0.1195	0.0733	0.0066	0.0025	0.0219	0.0029	0.0025	0.0213	0.1408	0.0136	0.0183	0.007	0.083	0.019	0.0058	0.0024	0.0029	0.11	0.0919	0.0108	0.009	0.0067	0.0265	0.0065	0.0168	0.1757
17	rs75689345	25984599	1.19	0.311838986457593	3.45	0.090551063959542	0.00162979196067427	0.235005566912277	0.1195	0.0733	0.0066	0.0025	0.0219	0.0029	0.0024	0.0213	0.1408	0.0136	0.0183	0.007	0.083	0.019	0.0058	0.0024	0.0029	0.11	0.0919	0.0108	0.009	0.0067	0.0265	0.0065	0.0168	0.1757
17	rs4795856	25990033	1.19	0.311838986457593	3.45	0.090551063959542	0.00190333001062223	0.244097403400763	0.1195	0.0732	0.0066	0.0025	0.0219	0.0029	0.0024	0.0212	0.1409	0.0136	0.0183	0.007	0.0829	0.0191	0.0058	0.0024	0.0029	0.1101	0.0919	0.0108	0.009	0.0067	0.0265	0.0065	0.0168	0.1757
17	rs72845806	25991094	1.19	0.311838986457593	3.44	0.0962054431234386	0.0016174326889641	0.23699184441006	0.1195	0.0732	0.0066	0.0025	0.0219	0.0029	0.0024	0.0212	0.1409	0.0136	0.0183	0.0071	0.0829	0.0191	0.0058	0.0024	0.0029	0.1099	0.0919	0.0108	0.009	0.0067	0.0265	0.0065	0.0168	0.1757
17	rs4525544	25998950	1.19	0.311838986457593	3.44	0.0962054431234386	0.00136419563459131	0.234785201672574	0.1195	0.0732	0.0066	0.0026	0.0219	0.0028	0.0025	0.0212	0.1409	0.0136	0.0183	0.0071	0.0829	0.0191	0.0058	0.0024	0.003	0.1095	0.092	0.0108	0.009	0.0068	0.0266	0.0065	0.0168	0.1756
17	rs76066035	26005077	1.19	0.311838986457593	3.44	0.0962054431234386	0.00095746124247545	0.240425210901591	0.1195	0.0731	0.0067	0.0027	0.0219	0.0028	0.0025	0.0213	0.141	0.0137	0.0184	0.0072	0.0828	0.0191	0.0059	0.0024	0.003	0.1087	0.0922	0.0108	0.0091	0.0069	0.0267	0.0065	0.0169	0.1754
17	rs35038243	26007742	1.19	0.311838986457593	3.44	0.0962054431234386	0.00105264384664452	0.270749743764592	0.1196	0.073	0.0067	0.0027	0.0219	0.0028	0.0025	0.0213	0.141	0.0137	0.0185	0.0073	0.0828	0.0191	0.006	0.0024	0.003	0.1084	0.0922	0.0108	0.0091	0.0069	0.0268	0.0065	0.0169	0.1754
17	rs72845811	26019732	1.19	0.311838986457593	3.44	0.0962054431234386	0.0009510569295812	0.260440229975019	0.1196	0.073	0.0067	0.0027	0.0219	0.0027	0.0025	0.0212	0.141	0.0137	0.0185	0.0073	0.0827	0.0191	0.006	0.0024	0.003	0.1083	0.0923	0.0108	0.0091	0.007	0.0268	0.0065	0.0169	0.1754
17	rs11654551	26039815	1.19	0.311838986457593	3.44	0.0962054431234386	0.000914912315700462	0.248123604624447	0.1196	0.0728	0.0068	0.0028	0.022	0.0027	0.0026	0.0212	0.1413	0.0138	0.0185	0.0074	0.0825	0.019	0.006	0.0023	0.0029	0.1077	0.0929	0.0108	0.0091	0.007	0.0269	0.0065	0.0169	0.1752
17	rs72845833	26046692	1.19	0.311838986457593	3.44	0.0962054431234386	0.00091336684205067	0.249133419373995	0.1196	0.0728	0.0068	0.0027	0.0221	0.0027	0.0025	0.0212	0.1413	0.0138	0.0185	0.0074	0.0824	0.019	0.006	0.0023	0.0029	0.1078	0.0929	0.0108	0.0091	0.007	0.0269	0.0065	0.0169	0.1753
17	rs4795961	26050450	1.19	0.311838986457593	3.44	0.0962054431234386	0.00103883469596687	0.261807608332423	0.1196	0.0728	0.0068	0.0027	0.0221	0.0028	0.0026	0.0212	0.1413	0.0138	0.0185	0.0074	0.0824	0.019	0.0059	0.0023	0.0029	0.1078	0.0929	0.0108	0.0091	0.007	0.0269	0.0065	0.0169	0.1753
17	rs3794756	26086629	1.19	0.311838986457593	3.42	0.108314757127468	0.00124529454869644	0.244655343842672	0.1195	0.0728	0.0069	0.0028	0.0222	0.0029	0.0026	0.0211	0.1412	0.0137	0.0187	0.0075	0.082	0.0189	0.006	0.0024	0.0028	0.1079	0.0932	0.0108	0.009	0.0071	0.027	0.0065	0.0169	0.1748
17	rs2872753	26095562	1.19	0.311838986457593	3.42	0.108314757127468	0.00131765561590231	0.253411363149183	0.1195	0.0729	0.0068	0.0026	0.0223	0.0029	0.0025	0.021	0.1414	0.0137	0.0188	0.0076	0.0821	0.0189	0.006	0.0024	0.0026	0.1079	0.0932	0.0108	0.009	0.0071	0.027	0.0065	0.0169	0.1746
17	rs9282801	26096473	1.19	0.311838986457593	3.42	0.108314757127468	0.00120986492333921	0.248684452246424	0.1196	0.0729	0.0069	0.0026	0.0223	0.0029	0.0025	0.021	0.1414	0.0137	0.0188	0.0076	0.0821	0.0189	0.006	0.0024	0.0025	0.1078	0.0932	0.0108	0.009	0.0071	0.027	0.0065	0.0169	0.1746
17	rs2297518	26096597	1.19	0.311838986457593	3.41	0.114783892697204	0.00120501001271391	0.269252913958168	0.1195	0.0729	0.0069	0.0026	0.0223	0.0029	0.0025	0.0212	0.1411	0.0138	0.019	0.0076	0.0821	0.0189	0.006	0.0024	0.0025	0.108	0.093	0.0108	0.009	0.0072	0.0271	0.0066	0.0168	0.1745
17	rs28999409	26098638	1.19	0.311838986457593	3.4	0.121538743628758	0.00117431451203442	0.26021255155635	0.1195	0.0728	0.007	0.0026	0.0223	0.0029	0.0025	0.0211	0.1411	0.0138	0.0189	0.0076	0.0821	0.0189	0.006	0.0024	0.0025	0.1079	0.093	0.0108	0.0091	0.0071	0.0271	0.0066	0.0168	0.1745
17	rs4795067	26106675	1.19	0.311838986457593	3.39	0.128586294370088	0.00281747967814973	0.222335677756069	0.1199	0.0731	0.0074	0.0026	0.0222	0.0028	0.0025	0.0203	0.1409	0.0138	0.0188	0.0077	0.0829	0.0187	0.0062	0.0025	0.0023	0.1073	0.0934	0.0105	0.0091	0.0071	0.0273	0.0065	0.0171	0.1741
17	rs3730017	26109102	1.19	0.311838986457593	3.33	0.177401503992083	0.00284842989327735	0.209472802260954	0.1201	0.0731	0.0075	0.0026	0.0221	0.0028	0.0024	0.0204	0.1409	0.0138	0.0187	0.0076	0.083	0.0187	0.0062	0.0025	0.0023	0.1074	0.0933	0.0105	0.0091	0.0071	0.0273	0.0065	0.0171	0.174
17	rs944724	26109417	1.19	0.311838986457593	3.29	0.21664916022799	0.00295289407601484	0.210854034223391	0.1202	0.0731	0.0075	0.0026	0.0221	0.0028	0.0024	0.0204	0.1408	0.0138	0.0187	0.0076	0.083	0.0187	0.0062	0.0025	0.0023	0.1074	0.0933	0.0105	0.0091	0.0071	0.0273	0.0066	0.0171	0.174
17	rs56114296	26110748	1.19	0.311838986457593	3.25	0.261729658797372	0.0030934428107329	0.205241821329961	0.1202	0.0731	0.0075	0.0026	0.0221	0.0028	0.0024	0.0203	0.1409	0.0139	0.0187	0.0076	0.083	0.0188	0.0062	0.0025	0.0023	0.1074	0.0934	0.0105	0.0089	0.0071	0.0273	0.0065	0.0172	0.174
17	rs28998810	26122511	1.19	0.311838986457593	3.25	0.261729658797372	0.0031730877736672	0.205347245176615	0.1201	0.073	0.0075	0.0026	0.022	0.0027	0.0024	0.0203	0.1413	0.0139	0.0187	0.0076	0.0828	0.0187	0.0063	0.0024	0.0022	0.1072	0.0938	0.0105	0.0089	0.007	0.0273	0.0066	0.0172	0.1739
17	rs3730014	26125743	1.19	0.311838986457593	3.25	0.261729658797372	0.00360310284238647	0.197699099405354	0.12	0.0728	0.0075	0.0027	0.0219	0.0026	0.0024	0.0202	0.1418	0.0139	0.0186	0.0075	0.0826	0.0186	0.0063	0.0024	0.0021	0.1071	0.0942	0.0105	0.0088	0.0069	0.0274	0.0066	0.0173	0.1738
17	rs6505483	26126345	1.19	0.311838986457593	3.25	0.261729658797372	0.00369534415906366	0.199158311975777	0.12	0.0728	0.0075	0.0027	0.0218	0.0026	0.0024	0.0202	0.142	0.0139	0.0186	0.0075	0.0826	0.0186	0.0063	0.0024	0.0021	0.1071	0.0943	0.0105	0.0088	0.0069	0.0274	0.0067	0.0173	0.1738
17	rs8078340	26129212	1.19	0.311838986457593	3.25	0.261729658797372	0.00516847949626477	0.20366263355854	0.1203	0.0728	0.0076	0.0027	0.0218	0.0025	0.0024	0.0202	0.1423	0.0138	0.0185	0.0075	0.0827	0.0186	0.0063	0.0023	0.0021	0.1068	0.0949	0.0104	0.0087	0.0068	0.0276	0.0067	0.0174	0.1734
17	rs9902311	26134235	1.19	0.311838986457593	3.24	0.273955600409011	0.0124373581369823	0.122331128548904	0.1199	0.0739	0.0072	0.0031	0.0213	0.0022	0.0023	0.0197	0.147	0.0136	0.0178	0.0075	0.0823	0.0188	0.006	0.0024	0.002	0.1044	0.0957	0.0095	0.0086	0.0067	0.0278	0.0067	0.0175	0.1729
17	rs111910150	26134658	1.19	0.311838986457593	3.24	0.273955600409011	0.0115438825408385	0.121629979884351	0.1198	0.0739	0.0072	0.0031	0.0212	0.0022	0.0023	0.0197	0.1474	0.0136	0.0177	0.0075	0.0822	0.0188	0.006	0.0024	0.002	0.1041	0.0957	0.0095	0.0086	0.0067	0.0278	0.0067	0.0175	0.1729
17	rs2734299	26134958	1.19	0.311838986457593	3.22	0.299593947381755	0.0100053600266998	0.117455045604704	0.1198	0.0739	0.0072	0.0031	0.0212	0.0022	0.0023	0.0198	0.1475	0.0136	0.0177	0.0075	0.0822	0.0188	0.0061	0.0024	0.002	0.104	0.0957	0.0095	0.0086	0.0067	0.0278	0.0067	0.0175	0.1729
17	rs62066271	26142746	1.19	0.311838986457593	3.2	0.326850259155197	0.0097800426248305	0.114873793652153	0.1197	0.0739	0.0072	0.003	0.0213	0.0022	0.0023	0.0197	0.1478	0.0136	0.0176	0.0075	0.0821	0.0188	0.006	0.0024	0.002	0.104	0.0958	0.0094	0.0086	0.0067	0.0279	0.0067	0.0175	0.1729
17	rs2531886	26159197	1.19	0.311838986457593	3.21	0.313017210102667	0.0125288555981141	0.121017717592685	0.1197	0.0739	0.0072	0.003	0.0213	0.0022	0.0023	0.0196	0.1479	0.0136	0.0176	0.0075	0.0821	0.0188	0.006	0.0024	0.002	0.104	0.0958	0.0094	0.0085	0.0067	0.028	0.0067	0.0177	0.1729
17	rs33983675	26160276	1.19	0.311838986457593	3.21	0.313017210102667	0.0138500678985479	0.123561772776244	0.1197	0.0739	0.0072	0.003	0.0213	0.0022	0.0023	0.0196	0.1479	0.0136	0.0176	0.0075	0.0821	0.0188	0.006	0.0024	0.002	0.104	0.0958	0.0094	0.0085	0.0067	0.028	0.0067	0.0177	0.1729
17	rs117274409	26164223	1.19	0.311838986457593	3.21	0.313017210102667	0.0170897271678323	0.127103214246606	0.1195	0.0739	0.0072	0.003	0.0213	0.0022	0.0023	0.0196	0.1478	0.0136	0.0176	0.0075	0.0822	0.0187	0.0061	0.0024	0.002	0.104	0.096	0.0093	0.0085	0.0067	0.028	0.0068	0.0178	0.1729
17	rs117951554	26183586	1.19	0.311838986457593	3.22	0.299593947381755	0.0231838200175053	0.133027529911628	0.1192	0.0739	0.0072	0.0031	0.0215	0.0022	0.0023	0.0197	0.1477	0.0134	0.0176	0.0074	0.0823	0.0186	0.0061	0.0024	0.002	0.1039	0.0963	0.0092	0.0085	0.0067	0.0281	0.0068	0.018	0.1728
17	rs17796463	26183994	1.19	0.311838986457593	3.22	0.299593947381755	0.0224715213904364	0.128172907879279	0.1192	0.0739	0.0072	0.0031	0.0215	0.0022	0.0023	0.0196	0.1477	0.0134	0.0176	0.0074	0.0823	0.0186	0.0062	0.0024	0.002	0.1039	0.0963	0.0092	0.0085	0.0067	0.0281	0.0068	0.018	0.1728
17	rs2024154	26187107	1.19	0.311838986457593	3.22	0.299593947381755	0.0220147473875301	0.124090603306848	0.1192	0.0739	0.0072	0.0031	0.0213	0.0022	0.0023	0.0196	0.1477	0.0134	0.0177	0.0074	0.0823	0.0186	0.0062	0.0024	0.002	0.1039	0.0963	0.0092	0.0085	0.0067	0.0281	0.0068	0.018	0.1729
17	rs118112912	26190601	1.19	0.311838986457593	3.28	0.227357389834261	0.0248077160512691	0.1250623182738	0.1191	0.0739	0.0072	0.0031	0.0214	0.0022	0.0023	0.0196	0.1477	0.0134	0.0176	0.0075	0.0823	0.0186	0.0062	0.0024	0.002	0.1038	0.0963	0.0092	0.0085	0.0067	0.0281	0.0068	0.018	0.1729
17	rs6505523	26192713	1.19	0.311838986457593	3.28	0.227357389834261	0.0271617214335942	0.120145074782239	0.1191	0.0739	0.0072	0.0031	0.0212	0.0022	0.0023	0.0198	0.1476	0.0134	0.0176	0.0075	0.0824	0.0187	0.0062	0.0024	0.002	0.1038	0.0963	0.0092	0.0085	0.0067	0.0282	0.0069	0.018	0.1729
17	rs4796190	26203119	1.19	0.311838986457593	3.29	0.21664916022799	0.0582601847205555	0.158753877071578	0.119	0.0742	0.0069	0.003	0.0213	0.0023	0.0021	0.0197	0.1486	0.0131	0.0176	0.0074	0.082	0.0185	0.0061	0.0024	0.0021	0.1034	0.0961	0.0091	0.0085	0.0064	0.0282	0.0069	0.0186	0.173
17	rs56086968	26215211	1.19	0.311838986457593	3.3	0.2063056077908	0.109806083305641	0.140802799448455	0.1186	0.0743	0.0067	0.003	0.021	0.0024	0.0021	0.0196	0.1495	0.0129	0.0175	0.0074	0.0818	0.0184	0.0063	0.0024	0.0022	0.1032	0.0958	0.0091	0.0085	0.0063	0.0282	0.0069	0.0192	0.1734
17	rs12952423	26223927	1.19	0.311838986457593	3.3	0.2063056077908	0.111699771588416	0.141728119479698	0.1186	0.0743	0.0067	0.003	0.021	0.0024	0.0021	0.0196	0.1496	0.0129	0.0175	0.0074	0.0818	0.0183	0.0063	0.0024	0.0022	0.1031	0.0958	0.0091	0.0085	0.0063	0.0282	0.0069	0.0192	0.1734
17	rs34302111	26226096	1.19	0.311838986457593	3.3	0.2063056077908	0.110681829698412	0.134751448446218	0.1186	0.0743	0.0067	0.003	0.021	0.0024	0.0021	0.0196	0.1496	0.0129	0.0175	0.0074	0.0818	0.0183	0.0063	0.0024	0.0022	0.1031	0.0958	0.0091	0.0085	0.0063	0.0282	0.0069	0.0193	0.1734
17	rs117299850	26230156	1.19	0.311838986457593	3.3	0.2063056077908	0.119647576038209	0.13859106180516	0.1186	0.0743	0.0067	0.003	0.021	0.0024	0.0021	0.0196	0.1496	0.0128	0.0175	0.0074	0.0818	0.0183	0.0063	0.0024	0.0022	0.1031	0.0958	0.0091	0.0085	0.0063	0.0282	0.0069	0.0193	0.1734
17	rs79888654	26234159	1.19	0.311838986457593	3.3	0.2063056077908	0.121556216812483	0.146012857315485	0.1186	0.0743	0.0067	0.003	0.021	0.0024	0.0021	0.0196	0.1497	0.0128	0.0175	0.0074	0.0818	0.0183	0.0064	0.0024	0.0022	0.103	0.0957	0.0091	0.0085	0.0063	0.0282	0.0069	0.0193	0.1735
17	rs117519222	26241682	1.19	0.311838986457593	3.3	0.2063056077908	0.118671532501939	0.134387839338093	0.1186	0.0744	0.0067	0.003	0.021	0.0025	0.0021	0.0196	0.1498	0.0128	0.0175	0.0074	0.0818	0.0183	0.0064	0.0025	0.0022	0.103	0.0957	0.0091	0.0085	0.0063	0.0282	0.0069	0.0193	0.1735
17	rs9630740	26242756	1.19	0.311838986457593	3.31	0.196320630125924	0.115265718736677	0.123297674736775	0.1186	0.0744	0.0067	0.003	0.021	0.0025	0.0021	0.0196	0.1498	0.0128	0.0175	0.0074	0.0818	0.0182	0.0064	0.0025	0.0022	0.103	0.0957	0.0091	0.0085	0.0063	0.0282	0.0069	0.0193	0.1735
17	rs11657739	26242848	1.19	0.311838986457593	3.31	0.196320630125924	0.115603564858732	0.122945873456319	0.1186	0.0744	0.0067	0.003	0.021	0.0025	0.0021	0.0196	0.1498	0.0128	0.0175	0.0074	0.0818	0.0182	0.0064	0.0025	0.0022	0.103	0.0957	0.0091	0.0085	0.0063	0.0282	0.0069	0.0193	0.1735
17	rs117880436	26243251	1.19	0.311838986457593	3.32	0.186688027238402	0.118185344035319	0.12656961955527	0.1186	0.0744	0.0067	0.003	0.021	0.0025	0.0021	0.0195	0.1497	0.0128	0.0175	0.0074	0.0818	0.0182	0.0064	0.0025	0.0022	0.103	0.0957	0.0091	0.0085	0.0063	0.0282	0.0069	0.0193	0.1736
17	rs67238854	26246047	1.19	0.311838986457593	3.34	0.168454672892635	0.116564094486184	0.112994754844534	0.1183	0.0742	0.0067	0.003	0.021	0.0025	0.0021	0.0194	0.1499	0.0127	0.0175	0.0075	0.0816	0.0182	0.0065	0.0025	0.0022	0.1028	0.0958	0.0091	0.0085	0.0064	0.0283	0.0069	0.0194	0.1739
17	rs35410059	26258447	1.19	0.311838986457593	3.37	0.143587140072381	0.0877948314554025	0.0888223385193524	0.1185	0.0744	0.0067	0.003	0.021	0.0025	0.0022	0.0194	0.1503	0.0124	0.0175	0.0073	0.0812	0.0182	0.0066	0.0026	0.0027	0.1026	0.0956	0.0089	0.0085	0.0065	0.0283	0.007	0.0191	0.174
17	rs117127895	26259260	1.19	0.311838986457593	3.37	0.143587140072381	0.0905505978450878	0.100421787636218	0.1186	0.0744	0.0067	0.003	0.021	0.0025	0.0022	0.0194	0.1503	0.0123	0.0174	0.0073	0.0812	0.0182	0.0066	0.0026	0.0027	0.1026	0.0956	0.0089	0.0085	0.0065	0.0283	0.007	0.019	0.1741
17	rs72847280	26267074	1.19	0.311838986457593	3.37	0.143587140072381	0.0700998791307152	0.0698192862789994	0.1193	0.0744	0.0064	0.0029	0.021	0.0025	0.0022	0.0192	0.1508	0.0121	0.0173	0.0073	0.081	0.018	0.0066	0.0026	0.0027	0.1026	0.0959	0.0088	0.0084	0.0065	0.028	0.0069	0.0188	0.1744
17	rs8068835	26267773	1.19	0.311838986457593	3.38	0.135933471893229	0.0686521283334818	0.05102417148622	0.1194	0.0744	0.0064	0.0029	0.0211	0.0026	0.0022	0.0192	0.1508	0.012	0.0171	0.0073	0.081	0.018	0.0066	0.0026	0.0027	0.1026	0.0959	0.0088	0.0084	0.0065	0.028	0.0068	0.0188	0.1744
17	rs79969149	26270925	1.2	0.280131383133392	3.39	0.128586294370088	0.0826499760494038	0.0685591865461554	0.1194	0.0744	0.0064	0.0029	0.0211	0.0026	0.0022	0.0192	0.1509	0.012	0.0171	0.0073	0.081	0.018	0.0066	0.0026	0.0027	0.1026	0.0959	0.0088	0.0084	0.0065	0.028	0.0068	0.0188	0.1744
17	rs11658246	26274785	1.2	0.280131383133392	3.39	0.128586294370088	0.0359351764017306	0.0400466215622412	0.119	0.0749	0.0062	0.0028	0.0211	0.0027	0.0022	0.0192	0.1519	0.0121	0.017	0.0073	0.0807	0.0179	0.0066	0.0028	0.0026	0.103	0.0959	0.0086	0.0082	0.0065	0.0279	0.0067	0.0183	0.1744
17	rs12449893	26279731	1.19	0.311838986457593	3.4	0.121538743628758	0.141215954938057	0.0307193793450921	0.1232	0.0757	0.0056	0.0025	0.021	0.0029	0.0022	0.0188	0.1535	0.0124	0.0168	0.0071	0.0805	0.0161	0.0069	0.0031	0.0023	0.103	0.0975	0.0088	0.0074	0.007	0.0271	0.0061	0.0194	0.1699
17	rs12948499	26284469	1.18	0.345943801679723	3.4	0.121538743628758	0.164711249670484	0.0314573291534159	0.1238	0.0757	0.0056	0.0025	0.0209	0.0029	0.0022	0.0191	0.1538	0.0123	0.0167	0.007	0.0809	0.016	0.0068	0.0031	0.0022	0.1027	0.0977	0.0088	0.0074	0.0071	0.027	0.0061	0.0195	0.1691
17	rs113218396	26289495	1.18	0.345943801679723	3.41	0.114783892697204	0.134970026060255	0.0277093156342419	0.124	0.0757	0.0056	0.0025	0.0209	0.0029	0.0021	0.0191	0.1538	0.0122	0.0167	0.007	0.0811	0.0159	0.0068	0.0031	0.0022	0.1026	0.0981	0.0089	0.0075	0.0071	0.0269	0.0061	0.0192	0.1687
17	rs8069132	26291904	1.18	0.345943801679723	3.4	0.121538743628758	0.123043717717137	0.0157785398569562	0.1241	0.0757	0.0056	0.0025	0.0209	0.0029	0.0022	0.0191	0.1537	0.0122	0.0167	0.007	0.0812	0.0159	0.0069	0.0031	0.0022	0.1024	0.0983	0.0089	0.0075	0.0071	0.0269	0.006	0.0192	0.1686
17	rs75218558	26292692	1.18	0.345943801679723	3.4	0.121538743628758	0.127153939640588	0.0179808445980351	0.1241	0.0757	0.0056	0.0025	0.0209	0.0029	0.0022	0.0191	0.1537	0.0122	0.0167	0.007	0.0812	0.0159	0.0069	0.0031	0.0022	0.1024	0.0983	0.0089	0.0075	0.0071	0.0269	0.006	0.0192	0.1686
17	rs117024767	26296433	1.18	0.345943801679723	3.42	0.108314757127468	0.12847213288162	0.0220467833097127	0.1243	0.0757	0.0056	0.0025	0.0209	0.0029	0.0022	0.0191	0.1538	0.0122	0.0167	0.007	0.0811	0.0158	0.0068	0.0031	0.0022	0.1024	0.0984	0.0089	0.0075	0.0071	0.0268	0.006	0.0192	0.1685
17	rs79063783	26301822	1.18	0.345943801679723	3.42	0.108314757127468	0.130131465777582	0.0235339310116853	0.1246	0.0758	0.0055	0.0025	0.021	0.0028	0.0022	0.0191	0.1538	0.0122	0.0167	0.007	0.081	0.0158	0.0068	0.0031	0.0022	0.1023	0.0986	0.0089	0.0075	0.0071	0.0268	0.006	0.0192	0.1684
17	rs12948818	26307430	1.18	0.345943801679723	3.42	0.108314757127468	0.122751181561714	0.0184766326290751	0.125	0.0759	0.0055	0.0024	0.021	0.0028	0.0022	0.0191	0.1539	0.0122	0.0167	0.007	0.0809	0.0157	0.0067	0.003	0.0021	0.1022	0.0988	0.0089	0.0075	0.0071	0.0267	0.006	0.0192	0.1683
17	rs35784694	26322518	1.18	0.345943801679723	3.43	0.102124300974309	0.139346472355298	0.0223825980978101	0.126	0.0758	0.0054	0.0023	0.021	0.0027	0.002	0.019	0.1537	0.0124	0.017	0.007	0.081	0.015	0.0066	0.003	0.002	0.1035	0.0987	0.0088	0.0074	0.007	0.0268	0.0059	0.0193	0.1676
17	rs8069706	26322837	1.18	0.345943801679723	3.43	0.102124300974309	0.139062607381439	0.0224247463605548	0.1261	0.0758	0.0054	0.0023	0.021	0.0027	0.002	0.019	0.1537	0.0124	0.017	0.007	0.0809	0.015	0.0066	0.003	0.002	0.1036	0.0987	0.0088	0.0074	0.007	0.0268	0.006	0.0193	0.1677
17	rs4239214	26327892	1.17	0.382518045708746	3.42	0.108314757127468	0.148449545051866	0.0204850892916082	0.1261	0.0756	0.0054	0.0022	0.0209	0.0027	0.002	0.019	0.1537	0.0125	0.017	0.007	0.0809	0.0148	0.0068	0.003	0.002	0.1039	0.0984	0.0089	0.0074	0.007	0.0268	0.006	0.0193	0.1677
17	rs11655873	26335481	1.17	0.382518045708746	3.42	0.108314757127468	0.136336448819972	0.0208906907801202	0.1267	0.0754	0.0053	0.0022	0.021	0.0027	0.0022	0.019	0.1537	0.0125	0.0171	0.007	0.0809	0.0147	0.0068	0.003	0.002	0.1041	0.0979	0.009	0.0074	0.0069	0.0267	0.0062	0.0194	0.1675
17	rs34343309	26347368	1.17	0.382518045708746	3.44	0.0962054431234386	0.139062607381439	0.0206874091915595	0.1268	0.0754	0.0053	0.0022	0.021	0.0026	0.0022	0.019	0.1537	0.0125	0.0171	0.007	0.0809	0.0147	0.0068	0.003	0.002	0.1042	0.0978	0.009	0.0073	0.0069	0.0267	0.0062	0.0195	0.1673
17	rs77038763	26351978	1.17	0.382518045708746	3.44	0.0962054431234386	0.141056945960094	0.0205254762791252	0.1268	0.0754	0.0053	0.0022	0.021	0.0026	0.0022	0.019	0.1537	0.0125	0.0171	0.007	0.0809	0.0147	0.0068	0.003	0.002	0.1043	0.0978	0.009	0.0073	0.0069	0.0267	0.0062	0.0195	0.1671
17	rs35667337	26368235	1.17	0.382518045708746	3.43	0.102124300974309	0.156912704117	0.0287439639838225	0.1271	0.0754	0.0054	0.0023	0.0212	0.0026	0.0022	0.0189	0.1537	0.0125	0.0173	0.0071	0.0809	0.0147	0.0068	0.003	0.002	0.1046	0.0977	0.0091	0.0073	0.0069	0.0266	0.0062	0.0196	0.1665
17	rs12603241	26386897	1.17	0.382518045708746	3.43	0.102124300974309	0.158441030196244	0.0308173030052022	0.1271	0.0754	0.0054	0.0023	0.0212	0.0026	0.0022	0.0189	0.1537	0.0125	0.0173	0.0071	0.0809	0.0147	0.0068	0.003	0.002	0.1046	0.0976	0.0091	0.0073	0.0069	0.0266	0.0062	0.0196	0.1664
17	rs76034594	26396328	1.17	0.382518045708746	3.43	0.102124300974309	0.15857730341902	0.0297963357880914	0.1271	0.0754	0.0054	0.0023	0.0212	0.0026	0.0022	0.0189	0.1537	0.0125	0.0173	0.0071	0.0809	0.0147	0.0068	0.003	0.002	0.1046	0.0976	0.0091	0.0073	0.0069	0.0266	0.0062	0.0196	0.1664
17	rs4420579	26412824	1.17	0.382518045708746	3.43	0.102124300974309	0.159157233405652	0.0316554863022853	0.1271	0.0754	0.0054	0.0023	0.0212	0.0026	0.0022	0.0189	0.1536	0.0126	0.0173	0.0071	0.0809	0.0147	0.0068	0.003	0.002	0.1045	0.0977	0.0091	0.0073	0.0069	0.0266	0.0062	0.0196	0.1664
17	rs35093484	26423713	1.17	0.382518045708746	3.43	0.102124300974309	0.160183676009094	0.0317051155793327	0.1271	0.0754	0.0054	0.0024	0.0212	0.0026	0.0022	0.0189	0.1536	0.0126	0.0174	0.0071	0.0809	0.0147	0.0068	0.003	0.002	0.1045	0.0977	0.0091	0.0073	0.0069	0.0266	0.0062	0.0196	0.1663
17	rs17792323	26443265	1.17	0.382518045708746	3.43	0.102124300974309	0.16138609296367	0.0311611744756348	0.1271	0.0753	0.0054	0.0023	0.0212	0.0026	0.0022	0.0189	0.1536	0.0126	0.0174	0.0071	0.0809	0.0147	0.0068	0.003	0.002	0.1045	0.0977	0.0091	0.0073	0.0069	0.0266	0.0063	0.0196	0.1663
17	rs1870547	26443870	1.17	0.382518045708746	3.43	0.102124300974309	0.16138609296367	0.0309644597108265	0.1271	0.0753	0.0054	0.0023	0.0212	0.0026	0.0022	0.0189	0.1536	0.0126	0.0174	0.0071	0.0809	0.0147	0.0068	0.003	0.002	0.1046	0.0977	0.0091	0.0073	0.0069	0.0266	0.0063	0.0196	0.1663
17	rs79133448	26451715	1.17	0.382518045708746	3.43	0.102124300974309	0.163078345063	0.0326548949177395	0.127	0.0753	0.0054	0.0023	0.0212	0.0026	0.0022	0.0189	0.1536	0.0126	0.0174	0.0071	0.0809	0.0147	0.0068	0.003	0.002	0.1046	0.0977	0.0091	0.0073	0.0069	0.0266	0.0063	0.0196	0.1663
17	rs9892395	26457283	1.17	0.382518045708746	3.42	0.108314757127468	0.163633158402987	0.0297963357880914	0.127	0.0753	0.0055	0.0023	0.0212	0.0026	0.0022	0.0188	0.1535	0.0126	0.0174	0.0071	0.0809	0.0147	0.0068	0.003	0.002	0.1046	0.0977	0.0091	0.0073	0.0069	0.0266	0.0063	0.0196	0.1662
17	rs34829518	26460871	1.17	0.382518045708746	3.41	0.114783892697204	0.164223856727784	0.0289815871108716	0.127	0.0753	0.0055	0.0023	0.0212	0.0026	0.0022	0.0188	0.1535	0.0125	0.0174	0.0071	0.0809	0.0147	0.0068	0.003	0.002	0.1047	0.0977	0.0091	0.0073	0.0069	0.0266	0.0063	0.0196	0.1662
17	rs17719191	26460976	1.17	0.382518045708746	3.41	0.114783892697204	0.164223856727784	0.0289815871108716	0.127	0.0753	0.0055	0.0023	0.0212	0.0026	0.0022	0.0188	0.1535	0.0125	0.0174	0.0071	0.0809	0.0147	0.0068	0.003	0.002	0.1047	0.0977	0.0091	0.0073	0.0069	0.0266	0.0063	0.0196	0.1662
17	rs17792426	26462889	1.17	0.382518045708746	3.4	0.121538743628758	0.163633158402987	0.0287914154135492	0.127	0.0753	0.0055	0.0023	0.0212	0.0026	0.0022	0.0188	0.1536	0.0125	0.0174	0.0071	0.0809	0.0147	0.0068	0.003	0.002	0.1048	0.0974	0.0091	0.0073	0.0069	0.0266	0.0063	0.0196	0.1662
17	rs75539018	26468972	1.17	0.382518045708746	3.4	0.121538743628758	0.162559209707351	0.0260095022447337	0.127	0.0753	0.0055	0.0023	0.0212	0.0026	0.0022	0.0188	0.1536	0.0125	0.0174	0.0071	0.0809	0.0147	0.0068	0.003	0.002	0.1048	0.0975	0.0091	0.0072	0.0069	0.0266	0.0063	0.0196	0.1662
17	rs62067261	26473608	1.17	0.382518045708746	3.4	0.121538743628758	0.160320827961577	0.0243606587246182	0.1269	0.0753	0.0055	0.0023	0.0212	0.0026	0.0022	0.0188	0.1536	0.0125	0.0174	0.0071	0.0809	0.0147	0.0068	0.003	0.002	0.1048	0.0975	0.0091	0.0072	0.0069	0.0266	0.0063	0.0196	0.1662
17	rs118061077	26491911	1.17	0.382518045708746	3.4	0.121538743628758	0.153213492447717	0.0311119416207956	0.1269	0.0752	0.0055	0.0023	0.0212	0.0026	0.0022	0.0188	0.1535	0.0126	0.0174	0.0071	0.081	0.0147	0.0068	0.003	0.0019	0.1051	0.0975	0.0092	0.0073	0.0069	0.0266	0.0063	0.0196	0.1661
17	rs2125846	26498048	1.17	0.382518045708746	3.4	0.121538743628758	0.151648793335025	0.0332106743263381	0.1269	0.0751	0.0056	0.0023	0.0212	0.0026	0.0022	0.0188	0.1535	0.0126	0.0173	0.0071	0.081	0.0147	0.0068	0.003	0.0019	0.1052	0.0975	0.0092	0.0073	0.0069	0.0266	0.0064	0.0196	0.1661
17	rs75625581	26504539	1.17	0.382518045708746	3.39	0.128586294370088	0.152679762343665	0.0286965491729155	0.1269	0.0751	0.0056	0.0023	0.0212	0.0026	0.0022	0.0188	0.1534	0.0126	0.0173	0.0071	0.081	0.0146	0.0068	0.003	0.0019	0.1052	0.0975	0.0092	0.0073	0.0069	0.0267	0.0064	0.0196	0.1661
17	rs3182380	26519204	1.17	0.382518045708746	3.39	0.128586294370088	0.154451961189265	0.0268760456943843	0.1269	0.0751	0.0056	0.0023	0.0212	0.0026	0.0022	0.0188	0.1534	0.0126	0.0173	0.0071	0.081	0.0146	0.0068	0.0031	0.0019	0.1052	0.0976	0.0092	0.0073	0.0069	0.0267	0.0064	0.0196	0.166
17	rs74577258	26531353	1.17	0.382518045708746	3.39	0.128586294370088	0.160458048846438	0.0235339310116853	0.1268	0.0751	0.0056	0.0022	0.0212	0.0026	0.0023	0.0188	0.1534	0.0126	0.0171	0.0072	0.0809	0.0145	0.0068	0.0031	0.0019	0.1054	0.0977	0.0092	0.0073	0.007	0.0267	0.0064	0.0195	0.1658
17	rs75160068	26545676	1.17	0.382518045708746	3.39	0.128586294370088	0.175322396711194	0.0170829219298048	0.1269	0.0751	0.0055	0.0022	0.0212	0.0026	0.0023	0.0188	0.1534	0.0126	0.017	0.0072	0.0806	0.0144	0.0068	0.0032	0.0019	0.1055	0.0978	0.0093	0.0073	0.0071	0.0267	0.0065	0.0195	0.1657
17	rs72843976	26547727	1.17	0.382518045708746	3.39	0.128586294370088	0.172875273698264	0.0173052840625233	0.1269	0.0751	0.0055	0.0022	0.0212	0.0026	0.0023	0.0188	0.1534	0.0125	0.017	0.0073	0.0807	0.0143	0.0068	0.0032	0.0019	0.1056	0.0977	0.0094	0.0073	0.0071	0.0267	0.0066	0.0195	0.1656
17	rs4435306	26549716	1.17	0.382518045708746	3.39	0.128586294370088	0.176118385580533	0.0195668380103398	0.1269	0.0751	0.0055	0.0022	0.0212	0.0026	0.0024	0.0188	0.1534	0.0126	0.0169	0.0073	0.0807	0.0143	0.0068	0.0032	0.0019	0.1056	0.0977	0.0094	0.0073	0.0071	0.0267	0.0066	0.0195	0.1656
17	rs241783	26567055	1.17	0.382518045708746	3.4	0.121538743628758	0.237195805102887	0.0180566899876586	0.1276	0.0747	0.0055	0.0023	0.0212	0.0026	0.0025	0.0188	0.1531	0.0127	0.0167	0.0073	0.0802	0.0142	0.0068	0.0034	0.0019	0.1057	0.0978	0.0096	0.0071	0.0074	0.0268	0.0067	0.0197	0.1649
17	rs2006933	26601133	1.17	0.382518045708746	3.39	0.128586294370088	0.310749016725291	0.0160639782731499	0.1287	0.0741	0.0054	0.0022	0.0212	0.0026	0.0026	0.0188	0.1529	0.0128	0.0165	0.0074	0.0793	0.0141	0.0069	0.0036	0.0019	0.1056	0.0979	0.0099	0.007	0.0078	0.0268	0.0071	0.0196	0.1644
17	rs9901901	26610513	1.16	0.421630287221885	3.39	0.128586294370088	0.4399742951965	0.02775595903243	0.1294	0.0738	0.0053	0.0023	0.0215	0.0026	0.0028	0.0188	0.1522	0.0128	0.0163	0.0076	0.0785	0.014	0.0073	0.0036	0.002	0.1065	0.0968	0.0103	0.0069	0.0083	0.0267	0.0072	0.0199	0.164
17	rs658591	26610769	1.16	0.421630287221885	3.39	0.128586294370088	0.471191549896635	0.046150496103124	0.1294	0.074	0.0054	0.0023	0.0214	0.0026	0.0029	0.0189	0.1521	0.0126	0.0164	0.0077	0.0786	0.0138	0.0073	0.0036	0.002	0.1061	0.0964	0.0103	0.0068	0.0083	0.0268	0.0072	0.0199	0.1644
17	rs34159480	26611494	1.16	0.421630287221885	3.39	0.128586294370088	0.458530539403466	0.0250229323162157	0.1296	0.074	0.0054	0.0023	0.0214	0.0026	0.0029	0.019	0.1521	0.0125	0.0164	0.0076	0.0785	0.0138	0.0072	0.0036	0.002	0.1062	0.0965	0.0103	0.0067	0.0082	0.0267	0.0072	0.0199	0.1644
17	rs80312919	26627864	1.17	0.382518045708746	3.39	0.128586294370088	0.56171910393682	0.0154253086006933	0.1307	0.0741	0.0053	0.0022	0.0214	0.0024	0.0028	0.0198	0.1522	0.0125	0.0162	0.0073	0.0781	0.0135	0.0068	0.0035	0.0019	0.1069	0.0968	0.0104	0.0064	0.0079	0.0266	0.007	0.0199	0.1643
17	rs117655028	26643574	1.18	0.345943801679723	3.39	0.128586294370088	0.571487884317459	0.0156367713903019	0.1307	0.0739	0.0053	0.0022	0.0214	0.0023	0.0028	0.0199	0.1529	0.0125	0.0161	0.0072	0.078	0.0133	0.0067	0.0035	0.0019	0.1074	0.0969	0.0105	0.0063	0.0079	0.0266	0.0069	0.0198	0.1641
17	rs11080054	26645991	1.18	0.345943801679723	3.4	0.121538743628758	0.586628264435348	0.0206468682382012	0.1307	0.0739	0.0053	0.0022	0.0214	0.0023	0.0027	0.02	0.1532	0.0125	0.0161	0.0072	0.078	0.0133	0.0066	0.0035	0.0019	0.1076	0.0969	0.0106	0.0063	0.0079	0.0265	0.0069	0.0197	0.1641
17	rs76274603	26645992	1.18	0.345943801679723	3.4	0.121538743628758	0.586628264435348	0.0206468682382012	0.1307	0.0739	0.0053	0.0022	0.0214	0.0023	0.0027	0.02	0.1532	0.0125	0.0161	0.0072	0.078	0.0133	0.0066	0.0035	0.0019	0.1076	0.0969	0.0106	0.0063	0.0079	0.0265	0.0069	0.0197	0.1641
17	rs1981512	26648492	1.18	0.345943801679723	3.4	0.121538743628758	0.588806197194578	0.0179429805605506	0.1308	0.0739	0.0053	0.0022	0.0214	0.0023	0.0026	0.02	0.1532	0.0126	0.0161	0.0071	0.078	0.0132	0.0066	0.0035	0.0019	0.1079	0.0969	0.0106	0.0063	0.008	0.0266	0.0069	0.0197	0.164
17	rs11080055	26649724	1.18	0.345943801679723	3.41	0.114783892697204	0.606778437835235	0.0241417796437503	0.1309	0.0739	0.0053	0.0022	0.0214	0.0023	0.0025	0.0199	0.1532	0.0126	0.0161	0.0071	0.078	0.0132	0.0065	0.0035	0.0019	0.108	0.0968	0.0106	0.0063	0.008	0.0266	0.0069	0.0196	0.164
17	rs16964223	26650045	1.18	0.345943801679723	3.41	0.114783892697204	0.594814800466247	0.0230188137595001	0.1309	0.0739	0.0053	0.0022	0.0214	0.0024	0.0025	0.0199	0.1532	0.0126	0.0161	0.0071	0.078	0.0132	0.0065	0.0035	0.0019	0.108	0.0967	0.0106	0.0063	0.008	0.0266	0.0069	0.0196	0.164
17	rs11554038	26654991	1.18	0.345943801679723	3.42	0.108314757127468	0.601883439880801	0.0274766515836574	0.1312	0.0737	0.0053	0.0022	0.0215	0.0024	0.0025	0.02	0.1532	0.0126	0.0162	0.0071	0.0779	0.0133	0.0066	0.0035	0.0019	0.108	0.0967	0.0106	0.0062	0.008	0.0265	0.0069	0.0197	0.1638
17	rs16964224	26658162	1.18	0.345943801679723	3.42	0.108314757127468	0.643821530425774	0.0278493563335276	0.1312	0.0737	0.0053	0.0022	0.0215	0.0024	0.0025	0.02	0.1532	0.0126	0.0162	0.0071	0.0779	0.0133	0.0066	0.0036	0.0018	0.108	0.0967	0.0106	0.0062	0.008	0.0265	0.0069	0.0197	0.1638
17	rs3093718	26661159	1.18	0.345943801679723	3.42	0.108314757127468	0.638437990244252	0.0254691323024984	0.1313	0.0737	0.0053	0.0022	0.0215	0.0024	0.0025	0.02	0.1531	0.0126	0.0162	0.0071	0.0779	0.0133	0.0066	0.0036	0.0018	0.108	0.0967	0.0106	0.0062	0.008	0.0265	0.0069	0.0197	0.1637
17	rs3093720	26665768	1.18	0.345943801679723	3.43	0.102124300974309	0.634554851414131	0.0281774060916844	0.1314	0.0736	0.0053	0.0022	0.0215	0.0024	0.0025	0.02	0.153	0.0126	0.0162	0.0071	0.0779	0.0133	0.0066	0.0036	0.0018	0.108	0.0967	0.0106	0.0062	0.0079	0.0265	0.0069	0.0197	0.1636
17	rs2234116	26667226	1.18	0.345943801679723	3.44	0.0962054431234386	0.63131543474248	0.0279429009047389	0.1315	0.0736	0.0053	0.0022	0.0215	0.0024	0.0025	0.02	0.153	0.0126	0.0162	0.0071	0.0779	0.0133	0.0066	0.0036	0.0018	0.108	0.0967	0.0106	0.0062	0.0079	0.0266	0.0069	0.0197	0.1636
17	rs13469	26676135	1.18	0.345943801679723	3.44	0.0962054431234386	0.64318293250715	0.0409347176008474	0.132	0.0735	0.0053	0.0021	0.0214	0.0024	0.0025	0.0202	0.1527	0.0126	0.0163	0.0071	0.0779	0.0133	0.0067	0.0036	0.0019	0.1081	0.0968	0.0106	0.0061	0.0079	0.0267	0.0069	0.0197	0.1632
17	rs76514752	26683794	1.18	0.345943801679723	3.44	0.0962054431234386	0.622481066386913	0.0318542192161454	0.132	0.0734	0.0053	0.0021	0.0214	0.0023	0.0024	0.0202	0.1527	0.0127	0.0163	0.0071	0.078	0.0133	0.0068	0.0036	0.0019	0.1081	0.0967	0.0106	0.0061	0.0079	0.0267	0.007	0.0197	0.1632
17	rs11555978	26684368	1.18	0.345943801679723	3.44	0.0962054431234386	0.620455829121695	0.0315068144255003	0.132	0.0734	0.0053	0.0021	0.0214	0.0023	0.0024	0.0202	0.1527	0.0127	0.0163	0.0071	0.078	0.0133	0.0068	0.0036	0.0019	0.1081	0.0967	0.0106	0.0061	0.0079	0.0267	0.007	0.0197	0.1631
17	rs11538927	26686416	1.18	0.345943801679723	3.44	0.0962054431234386	0.619688427114486	0.0324036979654317	0.1319	0.0735	0.0053	0.0021	0.0214	0.0023	0.0024	0.0202	0.1527	0.0127	0.0163	0.0071	0.078	0.0133	0.0068	0.0036	0.0019	0.1081	0.0966	0.0106	0.0061	0.0079	0.0267	0.007	0.0197	0.1631
17	rs17802736	26686445	1.18	0.345943801679723	3.44	0.0962054431234386	0.619688427114486	0.0320535272151164	0.1319	0.0735	0.0053	0.0021	0.0214	0.0023	0.0024	0.0202	0.1527	0.0127	0.0163	0.0071	0.078	0.0133	0.0068	0.0036	0.0019	0.1081	0.0966	0.0106	0.0061	0.0079	0.0267	0.007	0.0197	0.1631
17	rs16964226	26686552	1.18	0.345943801679723	3.44	0.0962054431234386	0.619758172937977	0.0324538657468023	0.1319	0.0735	0.0053	0.0021	0.0214	0.0023	0.0024	0.0202	0.1527	0.0127	0.0163	0.0071	0.078	0.0133	0.0068	0.0036	0.0019	0.1081	0.0966	0.0106	0.0061	0.0079	0.0267	0.007	0.0197	0.1631
17	rs9910163	26691321	1.18	0.345943801679723	3.44	0.0962054431234386	0.61961868489056	0.0316058930105514	0.1319	0.0735	0.0053	0.0021	0.0214	0.0023	0.0024	0.0203	0.1527	0.0127	0.0163	0.0071	0.078	0.0133	0.0068	0.0036	0.0019	0.1081	0.0966	0.0106	0.0061	0.0079	0.0267	0.007	0.0197	0.1631
17	rs2227742	26694036	1.18	0.345943801679723	3.44	0.0962054431234386	0.622690746281771	0.032353566009896	0.1319	0.0735	0.0053	0.0022	0.0213	0.0024	0.0024	0.0203	0.1527	0.0127	0.0163	0.0071	0.0781	0.0133	0.0068	0.0036	0.0019	0.1081	0.0966	0.0107	0.0061	0.0079	0.0267	0.007	0.0197	0.1631
17	rs2227728	26694483	1.18	0.345943801679723	3.44	0.0962054431234386	0.626750911676073	0.0338218990839475	0.1319	0.0735	0.0053	0.0022	0.0213	0.0024	0.0024	0.0203	0.1527	0.0127	0.0163	0.0071	0.0781	0.0133	0.0068	0.0036	0.0019	0.1081	0.0965	0.0107	0.006	0.0079	0.0267	0.007	0.0197	0.1631
17	rs704	26694861	1.18	0.345943801679723	3.43	0.102124300974309	0.624719319139513	0.0337707680328617	0.1319	0.0735	0.0053	0.0022	0.0213	0.0024	0.0024	0.0203	0.1526	0.0127	0.0163	0.0071	0.0781	0.0133	0.0068	0.0036	0.0019	0.1081	0.0966	0.0107	0.006	0.0079	0.0267	0.007	0.0197	0.1631
17	rs9909629	26712804	1.18	0.345943801679723	3.43	0.102124300974309	0.625069378364798	0.0269220242228822	0.132	0.0738	0.0053	0.0022	0.0213	0.0024	0.0024	0.0203	0.1527	0.0127	0.0163	0.0071	0.0776	0.0133	0.0068	0.0036	0.0019	0.1081	0.0962	0.0107	0.0061	0.008	0.0267	0.0071	0.0197	0.163
17	rs9894260	26719625	1.19	0.311838986457593	3.42	0.108314757127468	0.682515603314245	0.0269220242228822	0.132	0.0736	0.0052	0.0022	0.0213	0.0024	0.0024	0.0203	0.1522	0.0127	0.0163	0.0071	0.078	0.0132	0.0069	0.0037	0.0018	0.1077	0.0964	0.0107	0.0062	0.008	0.0266	0.0071	0.0198	0.1633
17	rs117451747	26722890	1.19	0.311838986457593	3.42	0.108314757127468	0.693558198698122	0.0282714654507171	0.1318	0.0736	0.0052	0.0021	0.0214	0.0024	0.0024	0.0204	0.1522	0.0128	0.0163	0.0072	0.0781	0.0132	0.0069	0.0037	0.0018	0.1075	0.0965	0.0107	0.0062	0.0082	0.0267	0.0072	0.0198	0.1629
17	rs12942181	26735333	1.19	0.311838986457593	3.42	0.108314757127468	0.765442450752194	0.0509626999900096	0.1316	0.0736	0.0053	0.0021	0.0214	0.0024	0.0024	0.0205	0.1522	0.0128	0.0164	0.0072	0.0781	0.0132	0.0069	0.0038	0.0018	0.1072	0.0966	0.0108	0.0063	0.0084	0.0268	0.0073	0.0198	0.1625
17	rs6505081	26737888	1.19	0.311838986457593	3.42	0.108314757127468	0.764369535712348	0.0477511778391918	0.1318	0.0736	0.0053	0.0021	0.0214	0.0024	0.0024	0.0206	0.1526	0.0128	0.0164	0.0072	0.0781	0.0132	0.0069	0.0038	0.0018	0.1072	0.096	0.0108	0.0063	0.0084	0.0267	0.0073	0.0198	0.1625
17	rs74256941	26740100	1.2	0.280131383133392	3.42	0.108314757127468	0.721024535033411	0.0567518894301204	0.1318	0.0737	0.0053	0.0021	0.0213	0.0024	0.0023	0.0207	0.1522	0.0128	0.0164	0.0073	0.0783	0.0131	0.0069	0.0037	0.0018	0.1069	0.0962	0.0109	0.0063	0.0085	0.0268	0.0075	0.0198	0.1624
17	rs72846125	26741093	1.2	0.280131383133392	3.43	0.102124300974309	0.722443908945099	0.0638857404064713	0.1318	0.0737	0.0054	0.0021	0.0212	0.0024	0.0022	0.0207	0.1518	0.0128	0.0164	0.0073	0.0786	0.013	0.0069	0.0036	0.0018	0.1067	0.0964	0.0109	0.0063	0.0086	0.0269	0.0075	0.0198	0.1624
17	rs117348742	26741310	1.2	0.280131383133392	3.43	0.102124300974309	0.7306855908616	0.0679327253358512	0.1318	0.0738	0.0054	0.002	0.0212	0.0024	0.0022	0.0207	0.1518	0.0128	0.0164	0.0074	0.0785	0.013	0.0069	0.0036	0.0018	0.1066	0.0965	0.0109	0.0063	0.0086	0.0269	0.0075	0.0198	0.1624
17	rs16964261	26743793	1.21	0.250745108472337	3.43	0.102124300974309	0.758938450577207	0.101890344209039	0.1317	0.074	0.0057	0.002	0.0208	0.0023	0.0022	0.0208	0.1504	0.0128	0.0165	0.0075	0.0794	0.0128	0.0069	0.0034	0.0018	0.1058	0.0974	0.0112	0.0063	0.009	0.0271	0.0077	0.0197	0.1621
17	rs117288663	26749941	1.22	0.223600634562227	3.43	0.102124300974309	0.667362849482425	0.0667559690699651	0.1325	0.0746	0.0058	0.0019	0.0207	0.0024	0.0021	0.0209	0.1498	0.0128	0.0165	0.0073	0.0805	0.0127	0.0065	0.0033	0.0018	0.105	0.0968	0.0113	0.0063	0.0088	0.0272	0.0075	0.0196	0.1622
17	rs28609144	26758071	1.22	0.223600634562227	3.44	0.0962054431234386	0.710159079586854	0.0913164243517505	0.1326	0.0751	0.0059	0.0019	0.0207	0.0024	0.0021	0.021	0.1496	0.0128	0.0165	0.0073	0.0806	0.0126	0.0064	0.0033	0.0018	0.1048	0.0967	0.0113	0.0063	0.0088	0.0272	0.0075	0.0196	0.1622
17	rs115964441	26759481	1.22	0.223600634562227	3.44	0.0962054431234386	0.712237190081873	0.0931259515421921	0.1326	0.0751	0.0059	0.0019	0.0207	0.0024	0.0021	0.021	0.1496	0.0128	0.0165	0.0073	0.0806	0.0126	0.0064	0.0033	0.0018	0.1048	0.0967	0.0113	0.0063	0.0088	0.0272	0.0075	0.0196	0.1622
17	rs111661889	26771565	1.22	0.223600634562227	3.44	0.0962054431234386	0.721099208109657	0.105017761869895	0.1326	0.0752	0.0058	0.0019	0.0207	0.0024	0.0021	0.021	0.1497	0.0128	0.0165	0.0073	0.0808	0.0126	0.0064	0.0033	0.0018	0.1046	0.0965	0.0113	0.0063	0.0088	0.0272	0.0075	0.0196	0.1622
17	rs4555192	26775741	1.22	0.223600634562227	3.45	0.090551063959542	0.73248926272391	0.115731792986195	0.1327	0.0752	0.0059	0.0019	0.0207	0.0024	0.0021	0.021	0.1497	0.0128	0.0166	0.0073	0.0809	0.0126	0.0063	0.0033	0.0018	0.1046	0.0965	0.0113	0.0063	0.0088	0.0273	0.0075	0.0196	0.1622
17	rs55874172	26776695	1.22	0.223600634562227	3.45	0.090551063959542	0.73271485966891	0.107429017812286	0.1327	0.0752	0.0059	0.0019	0.0207	0.0024	0.0021	0.021	0.1498	0.0128	0.0166	0.0073	0.0809	0.0126	0.0063	0.0033	0.0018	0.1046	0.0965	0.0113	0.0063	0.0088	0.0271	0.0075	0.0196	0.1622
17	rs117847592	26788169	1.22	0.223600634562227	3.45	0.090551063959542	0.721547318476525	0.089598786029296	0.1328	0.0752	0.0059	0.0019	0.0206	0.0024	0.0021	0.021	0.1496	0.0128	0.0166	0.0073	0.0809	0.0126	0.0063	0.0033	0.0019	0.1045	0.0965	0.0113	0.0062	0.0089	0.0272	0.0075	0.0196	0.1623
17	rs4420578	26789742	1.22	0.223600634562227	3.45	0.090551063959542	0.722443908945099	0.089598786029296	0.1328	0.0752	0.0059	0.0019	0.0206	0.0024	0.0021	0.021	0.1496	0.0127	0.0166	0.0073	0.081	0.0126	0.0063	0.0033	0.0019	0.1045	0.0966	0.0113	0.0062	0.0089	0.0273	0.0075	0.0196	0.1623
17	rs117101115	26801637	1.22	0.223600634562227	3.45	0.090551063959542	0.752763125660983	0.0648365928645739	0.1334	0.0752	0.0061	0.0019	0.0208	0.0024	0.0022	0.0211	0.1497	0.0127	0.0168	0.0073	0.0828	0.0125	0.0061	0.0033	0.002	0.103	0.0963	0.0116	0.0063	0.009	0.0269	0.0074	0.0195	0.1608
17	rs72846168	26807604	1.22	0.223600634562227	3.45	0.090551063959542	0.76513583654368	0.0612682758992906	0.1342	0.0752	0.0064	0.0018	0.0212	0.0025	0.0024	0.0212	0.1497	0.0127	0.0172	0.0074	0.0853	0.0126	0.0058	0.0033	0.0021	0.1009	0.0961	0.0118	0.0063	0.0092	0.0264	0.0073	0.0192	0.1589
17	rs8070486	26807734	1.22	0.223600634562227	3.51	0.0617771177241036	0.775359469886748	0.0720117473988008	0.1342	0.0752	0.0064	0.0018	0.0212	0.0025	0.0024	0.0212	0.1498	0.0127	0.0172	0.0074	0.0853	0.0126	0.0058	0.0033	0.0021	0.1009	0.0961	0.0118	0.0063	0.0092	0.0264	0.0073	0.0192	0.1589
17	rs73276450	26815051	1.22	0.223600634562227	3.51	0.0617771177241036	0.600301659938694	0.0809835855775281	0.135	0.0754	0.0065	0.0018	0.0211	0.0025	0.0024	0.0212	0.15	0.0126	0.0171	0.0075	0.0857	0.0129	0.0058	0.0033	0.0022	0.0997	0.0964	0.012	0.0063	0.0088	0.0262	0.0074	0.0191	0.1584
17	rs3217046	26816365	1.22	0.223600634562227	3.51	0.0617771177241036	0.589964746700361	0.0952680550137495	0.1351	0.0754	0.0065	0.0018	0.0211	0.0025	0.0024	0.0211	0.1498	0.0126	0.0172	0.0075	0.0857	0.0129	0.0057	0.0032	0.0022	0.0995	0.0966	0.012	0.0062	0.0088	0.0269	0.0074	0.0189	0.1584
17	Affx-35293646	26817537	1.22	0.223600634562227	3.51	0.0617771177241036	0.628083590905988	0.101645008448666	0.1352	0.0751	0.0065	0.0018	0.0211	0.0025	0.0024	0.021	0.1498	0.0127	0.0173	0.0075	0.0853	0.0128	0.0057	0.0032	0.0022	0.0994	0.0969	0.0119	0.0059	0.0089	0.027	0.0075	0.0189	0.1587
17	rs4795444	26818304	1.22	0.223600634562227	3.5	0.0659953737268723	0.624089438751107	0.0873545293519021	0.1353	0.0751	0.0065	0.0018	0.0211	0.0025	0.0024	0.021	0.1497	0.0127	0.0173	0.0076	0.085	0.0129	0.0056	0.0032	0.0022	0.0993	0.097	0.0118	0.0059	0.0089	0.0271	0.0076	0.0189	0.1588
17	rs11567842	26824156	1.22	0.223600634562227	3.5	0.0659953737268723	0.674521396794242	0.116333833258781	0.1357	0.0749	0.0066	0.0017	0.0211	0.0026	0.0024	0.021	0.1493	0.0127	0.0173	0.0078	0.0843	0.0129	0.0056	0.0032	0.0022	0.0991	0.0973	0.0117	0.0057	0.009	0.0274	0.0079	0.0189	0.1591
17	rs12451081	26827495	1.22	0.223600634562227	3.5	0.0659953737268723	0.674666368151519	0.122770114142008	0.1358	0.075	0.0066	0.0017	0.021	0.0026	0.0024	0.021	0.1493	0.0127	0.0173	0.0078	0.0844	0.0129	0.0056	0.0032	0.0022	0.0991	0.0974	0.0117	0.0057	0.009	0.0273	0.0078	0.0188	0.1591
17	rs16964373	26827610	1.22	0.223600634562227	3.51	0.0617771177241036	0.675609023475623	0.121629979884351	0.1358	0.075	0.0066	0.0017	0.021	0.0026	0.0024	0.021	0.1494	0.0127	0.0173	0.0078	0.0844	0.0129	0.0056	0.0032	0.0022	0.0991	0.0974	0.0117	0.0057	0.009	0.0273	0.0078	0.0188	0.159
17	rs12150075	26828037	1.22	0.223600634562227	3.51	0.0617771177241036	0.675028857845731	0.122857982015617	0.1358	0.075	0.0066	0.0017	0.021	0.0025	0.0024	0.021	0.1494	0.0127	0.0173	0.0078	0.0844	0.0129	0.0056	0.0032	0.0022	0.0992	0.0973	0.0117	0.0057	0.009	0.0273	0.0078	0.0188	0.159
17	rs12451838	26836186	1.22	0.223600634562227	3.51	0.0617771177241036	0.714615475025524	0.133299183761974	0.136	0.0749	0.0067	0.0017	0.021	0.0025	0.0023	0.0209	0.1493	0.0127	0.0174	0.0078	0.0842	0.0129	0.0055	0.0032	0.0021	0.0994	0.0974	0.0117	0.0057	0.009	0.0273	0.0079	0.0189	0.159
17	rs4332786	26837522	1.22	0.223600634562227	3.51	0.0617771177241036	0.678295203440074	0.123121727008339	0.1361	0.0748	0.0067	0.0017	0.0211	0.0025	0.0023	0.0209	0.1493	0.0128	0.0174	0.0078	0.084	0.0129	0.0055	0.0032	0.0021	0.0994	0.0974	0.0118	0.0057	0.0089	0.0273	0.0079	0.0188	0.159
17	rs117759015	26842175	1.22	0.223600634562227	3.51	0.0617771177241036	0.621922078171111	0.0955072512731851	0.1362	0.0747	0.0066	0.0017	0.0211	0.0025	0.0023	0.0209	0.1492	0.0128	0.0173	0.0078	0.084	0.0129	0.0055	0.0031	0.0021	0.0993	0.0975	0.0118	0.0057	0.0088	0.0275	0.0079	0.0188	0.1589
17	rs118172714	26847669	1.23	0.19861485684188	3.51	0.0617771177241036	0.590578523910435	0.102873984975318	0.1364	0.0745	0.0066	0.0017	0.0211	0.0025	0.0024	0.0209	0.1491	0.0129	0.0173	0.0078	0.0841	0.013	0.0056	0.0031	0.0021	0.0991	0.0976	0.0118	0.0057	0.0088	0.0277	0.008	0.0188	0.1588
17	rs2071587	26851602	1.23	0.19861485684188	3.51	0.0617771177241036	0.552029304132273	0.118840576675322	0.1366	0.0742	0.0066	0.0017	0.0211	0.0025	0.0024	0.0209	0.149	0.013	0.0173	0.0078	0.0841	0.013	0.0057	0.0031	0.0021	0.0988	0.0977	0.0119	0.0057	0.0087	0.0279	0.0081	0.0188	0.1586
17	rs62066766	26854864	1.23	0.19861485684188	3.51	0.0617771177241036	0.579170225440534	0.116419935678412	0.1368	0.0737	0.0066	0.0017	0.0212	0.003	0.0024	0.0209	0.1486	0.013	0.0173	0.0078	0.0841	0.013	0.0058	0.003	0.0021	0.0991	0.0976	0.0119	0.0057	0.0086	0.0281	0.0081	0.0188	0.1584
17	rs4795450	26855520	1.22	0.223600634562227	3.51	0.0617771177241036	0.592353319482043	0.122506652000453	0.1368	0.0736	0.0066	0.0017	0.0212	0.0031	0.0024	0.0209	0.1486	0.0131	0.0173	0.0078	0.0841	0.013	0.0058	0.003	0.0021	0.099	0.0976	0.0119	0.0057	0.0086	0.0281	0.0081	0.0188	0.1583
17	rs667049	26861152	1.22	0.223600634562227	3.51	0.0617771177241036	0.600301659938694	0.114018222871647	0.1369	0.0734	0.0066	0.0017	0.0214	0.0031	0.0025	0.021	0.1481	0.0132	0.0174	0.0078	0.0839	0.0131	0.0058	0.0032	0.0021	0.0989	0.0977	0.0119	0.0057	0.0085	0.0284	0.0082	0.0188	0.1578
17	rs61749867	26861877	1.22	0.223600634562227	3.5	0.0659953737268723	0.570212147900861	0.0980733211585958	0.1368	0.0734	0.0066	0.0017	0.0214	0.003	0.0025	0.021	0.148	0.0132	0.0174	0.0077	0.0841	0.0131	0.0059	0.0032	0.0021	0.099	0.0977	0.0119	0.0056	0.0085	0.0284	0.0082	0.0189	0.1577
17	rs624196	26863923	1.22	0.223600634562227	3.49	0.0704349946405554	0.559255982954905	0.114103670437991	0.1364	0.0733	0.0065	0.0016	0.0215	0.003	0.0025	0.021	0.1474	0.0135	0.0175	0.0076	0.0845	0.0131	0.0062	0.0032	0.0021	0.0995	0.0978	0.012	0.0055	0.0085	0.0285	0.0081	0.019	0.1573
17	rs532648	26864302	1.22	0.223600634562227	3.49	0.0704349946405554	0.523308721016842	0.129066862162823	0.1365	0.0731	0.0065	0.0016	0.0215	0.0029	0.0024	0.021	0.1477	0.0135	0.0177	0.0075	0.0846	0.0133	0.0063	0.0031	0.0018	0.0995	0.0976	0.012	0.0054	0.0085	0.0285	0.0082	0.0189	0.1571
17	rs3744635	26864708	1.22	0.223600634562227	3.48	0.0751031739839783	0.476721919957177	0.120581099093761	0.1365	0.0729	0.0065	0.0016	0.0214	0.0029	0.0023	0.021	0.1478	0.0135	0.0178	0.0076	0.085	0.0135	0.0063	0.0031	0.0018	0.0998	0.0975	0.012	0.0054	0.0085	0.0285	0.0082	0.0189	0.1567
17	rs589346	26865632	1.23	0.19861485684188	3.47	0.0800071130091993	0.478757573012963	0.113420772579383	0.1366	0.0727	0.0064	0.0016	0.0214	0.0028	0.0023	0.021	0.1481	0.0136	0.0178	0.0075	0.0854	0.0135	0.0063	0.003	0.0018	0.0996	0.0978	0.012	0.0054	0.0085	0.0283	0.0081	0.019	0.1567
17	rs2070139	26874314	1.24	0.175701215111077	3.46	0.0851540123614781	0.444607799488288	0.0909249139739374	0.1375	0.0731	0.006	0.0014	0.0208	0.0024	0.0022	0.0209	0.1466	0.0138	0.0175	0.0071	0.0872	0.0135	0.0058	0.0027	0.0016	0.1002	0.099	0.0119	0.0053	0.008	0.0281	0.0075	0.019	0.1578
17	rs117755082	26909042	1.25	0.154769873779188	3.46	0.0851540123614781	0.415264982799414	0.114788127157992	0.1383	0.0734	0.0058	0.0012	0.0205	0.002	0.002	0.0209	0.1453	0.0137	0.0174	0.0067	0.0887	0.0136	0.0055	0.0025	0.0015	0.1008	0.1002	0.0115	0.0052	0.0078	0.0278	0.0068	0.0189	0.1588
17	rs117018293	26909156	1.25	0.154769873779188	3.46	0.0851540123614781	0.415264982799414	0.114616867058012	0.1383	0.0734	0.0058	0.0012	0.0205	0.002	0.002	0.0209	0.1453	0.0137	0.0174	0.0067	0.0887	0.0136	0.0055	0.0025	0.0015	0.1008	0.1002	0.0115	0.0052	0.0078	0.0278	0.0068	0.0189	0.1588
17	rs12602520	26955330	1.25	0.154769873779188	3.45	0.090551063959542	0.410786257474519	0.108014202389962	0.1383	0.0734	0.0058	0.0012	0.0205	0.002	0.002	0.0209	0.1452	0.0137	0.0174	0.0067	0.0888	0.0136	0.0055	0.0025	0.0015	0.1008	0.1002	0.0115	0.0052	0.0077	0.0278	0.0068	0.0189	0.1589
17	rs116978548	26961216	1.25	0.154769873779188	3.45	0.090551063959542	0.410728995534554	0.106845058101914	0.1383	0.0734	0.0058	0.0012	0.0205	0.002	0.002	0.0209	0.1452	0.0137	0.0174	0.0067	0.0888	0.0136	0.0055	0.0025	0.0015	0.1008	0.1002	0.0115	0.0052	0.0077	0.0278	0.0068	0.0189	0.1589
17	rs190147576	26989076	1.25	0.154769873779188	3.45	0.090551063959542	0.410042163756324	0.106595165313916	0.1383	0.0734	0.0058	0.0012	0.0205	0.0019	0.002	0.0209	0.1452	0.0137	0.0174	0.0067	0.0888	0.0136	0.0055	0.0025	0.0015	0.1009	0.1003	0.0115	0.0052	0.0077	0.0278	0.0068	0.0189	0.1589
17	rs78138983	26993430	1.25	0.154769873779188	3.44	0.0962054431234386	0.409127282857944	0.104026197581515	0.1383	0.0734	0.0058	0.0012	0.0205	0.0019	0.002	0.0209	0.1453	0.0137	0.0174	0.0067	0.0888	0.0136	0.0055	0.0025	0.0015	0.1009	0.1002	0.0115	0.0052	0.0077	0.0278	0.0068	0.0189	0.1589
17	rs17793752	26997325	1.25	0.154769873779188	3.43	0.102124300974309	0.408670226023518	0.101890344209039	0.1383	0.0735	0.0058	0.0012	0.0205	0.0019	0.002	0.0209	0.1453	0.0137	0.0174	0.0067	0.0888	0.0136	0.0055	0.0025	0.0015	0.1009	0.1002	0.0115	0.0052	0.0077	0.0278	0.0068	0.0189	0.159
17	rs9904043	27000391	1.25	0.154769873779188	3.43	0.102124300974309	0.408670226023518	0.100991905933729	0.1383	0.0735	0.0058	0.0012	0.0205	0.0019	0.002	0.0209	0.1453	0.0137	0.0174	0.0067	0.0888	0.0136	0.0055	0.0025	0.0015	0.1009	0.1002	0.0115	0.0052	0.0077	0.0278	0.0068	0.0189	0.159
17	rs78380117	27009049	1.25	0.154769873779188	3.43	0.102124300974309	0.406388780244263	0.101726761465826	0.1383	0.0735	0.0058	0.0012	0.0205	0.0019	0.002	0.0209	0.1452	0.0137	0.0174	0.0066	0.0889	0.0136	0.0055	0.0025	0.0015	0.1009	0.1001	0.0115	0.0052	0.0077	0.0277	0.0067	0.0189	0.159
17	rs74866084	27032367	1.25	0.154769873779188	3.43	0.102124300974309	0.402808488833789	0.102627730579959	0.1383	0.0736	0.0058	0.0012	0.0205	0.0019	0.002	0.0209	0.1452	0.0137	0.0174	0.0066	0.089	0.0136	0.0055	0.0024	0.0015	0.1009	0.1001	0.0115	0.0052	0.0077	0.0277	0.0067	0.0189	0.1591
17	rs9893008	27032827	1.25	0.154769873779188	3.43	0.102124300974309	0.402751787008229	0.102463688367744	0.1383	0.0736	0.0058	0.0012	0.0205	0.0019	0.002	0.0209	0.1452	0.0137	0.0174	0.0066	0.089	0.0136	0.0055	0.0024	0.0015	0.1009	0.1001	0.0115	0.0052	0.0077	0.0277	0.0067	0.0189	0.1591
17	rs72847548	27052155	1.25	0.154769873779188	3.42	0.108314757127468	0.38276620755848	0.123826082368354	0.1386	0.0738	0.0057	0.0012	0.0206	0.0019	0.002	0.0209	0.145	0.0137	0.0174	0.0065	0.0891	0.0136	0.0055	0.0023	0.0015	0.1008	0.1	0.0114	0.0054	0.0078	0.0275	0.0066	0.0189	0.1593
17	rs78594991	27052841	1.25	0.154769873779188	3.42	0.108314757127468	0.38083451887849	0.125593537459367	0.1386	0.0738	0.0057	0.0012	0.0206	0.0019	0.002	0.0209	0.145	0.0137	0.0174	0.0065	0.0891	0.0136	0.0055	0.0023	0.0015	0.1008	0.1	0.0114	0.0054	0.0078	0.0274	0.0066	0.0189	0.1593
17	rs72847554	27059519	1.25	0.154769873779188	3.42	0.108314757127468	0.370815439373582	0.12648076842974	0.1386	0.0738	0.0057	0.0012	0.0207	0.0019	0.002	0.0209	0.1449	0.0137	0.0174	0.0065	0.0892	0.0137	0.0055	0.0023	0.0015	0.1007	0.1	0.0114	0.0054	0.0078	0.0274	0.0065	0.0189	0.1594
17	rs17720826	27061271	1.25	0.154769873779188	3.42	0.108314757127468	0.370652325744066	0.127281264844169	0.1386	0.0738	0.0057	0.0012	0.0207	0.0019	0.002	0.0209	0.1449	0.0137	0.0174	0.0065	0.0892	0.0137	0.0055	0.0023	0.0015	0.1007	0.1	0.0114	0.0054	0.0078	0.0274	0.0065	0.0189	0.1594
17	rs117203681	27078029	1.25	0.154769873779188	3.41	0.114783892697204	0.335765792965894	0.131582166510464	0.1387	0.0741	0.0057	0.0012	0.0207	0.0018	0.002	0.0209	0.1446	0.0137	0.0174	0.0065	0.0893	0.0137	0.0056	0.0023	0.0015	0.1006	0.0999	0.0114	0.0055	0.0078	0.0272	0.0064	0.0188	0.1596
17	rs2043031	27085564	1.25	0.154769873779188	3.41	0.114783892697204	0.322219744139416	0.113847400842463	0.1388	0.0741	0.0058	0.0012	0.0207	0.0018	0.002	0.021	0.1445	0.0137	0.0174	0.0065	0.0894	0.0138	0.0056	0.0023	0.0015	0.1005	0.0999	0.0114	0.0055	0.0078	0.0272	0.0064	0.0188	0.1597
17	rs4795457	27087929	1.25	0.154769873779188	3.41	0.114783892697204	0.32933987384422	0.117973900030531	0.1388	0.0742	0.0057	0.0012	0.0207	0.0018	0.002	0.021	0.1446	0.0137	0.0174	0.0064	0.0894	0.0137	0.0055	0.0023	0.0015	0.1005	0.0999	0.0114	0.0055	0.0078	0.0272	0.0063	0.0188	0.1598
17	rs77480168	27092794	1.25	0.154769873779188	3.41	0.114783892697204	0.32933987384422	0.117973900030531	0.1388	0.0742	0.0057	0.0012	0.0207	0.0018	0.002	0.021	0.1446	0.0137	0.0174	0.0064	0.0894	0.0137	0.0055	0.0023	0.0015	0.1005	0.0999	0.0114	0.0055	0.0078	0.0272	0.0063	0.0188	0.1598
17	rs117340351	27121140	1.25	0.154769873779188	3.41	0.114783892697204	0.329391024437921	0.118060459818435	0.1388	0.0742	0.0057	0.0012	0.0207	0.0018	0.002	0.021	0.1446	0.0137	0.0174	0.0064	0.0894	0.0137	0.0055	0.0023	0.0015	0.1005	0.0999	0.0114	0.0055	0.0078	0.0272	0.0063	0.0188	0.1598
17	rs12952702	27140340	1.25	0.154769873779188	3.4	0.121538743628758	0.329186446934127	0.117282286432709	0.1388	0.0742	0.0057	0.0012	0.0207	0.0018	0.002	0.021	0.1445	0.0137	0.0174	0.0064	0.0894	0.0137	0.0055	0.0023	0.0015	0.1005	0.0999	0.0114	0.0055	0.0078	0.0272	0.0063	0.0188	0.1598
17	rs77642097	27143771	1.25	0.154769873779188	3.4	0.121538743628758	0.326991428862942	0.117627900970223	0.1388	0.0742	0.0057	0.0012	0.0207	0.0018	0.002	0.0209	0.1445	0.0137	0.0174	0.0064	0.0894	0.0137	0.0056	0.0023	0.0015	0.1006	0.0999	0.0114	0.0055	0.0078	0.0271	0.0063	0.0188	0.1598
17	rs17721128	27143892	1.25	0.154769873779188	3.4	0.121538743628758	0.326940473187057	0.117887364243915	0.1388	0.0742	0.0057	0.0012	0.0207	0.0018	0.002	0.0209	0.1445	0.0137	0.0174	0.0064	0.0894	0.0137	0.0056	0.0023	0.0015	0.1006	0.0999	0.0114	0.0055	0.0078	0.0271	0.0063	0.0188	0.1598
17	rs117636485	27167011	1.25	0.154769873779188	3.4	0.121538743628758	0.322169178893118	0.120668375289539	0.1389	0.0742	0.0057	0.0012	0.0207	0.0017	0.0019	0.021	0.1445	0.0137	0.0174	0.0064	0.0894	0.0138	0.0056	0.0023	0.0015	0.1006	0.0999	0.0114	0.0055	0.0078	0.0272	0.0063	0.0188	0.1598
17	rs72848943	27174335	1.25	0.154769873779188	3.4	0.121538743628758	0.316782738804315	0.124178823883261	0.1389	0.0742	0.0057	0.0012	0.0207	0.0017	0.0019	0.021	0.1445	0.0137	0.0174	0.0064	0.0894	0.0138	0.0056	0.0023	0.0015	0.1006	0.0999	0.0113	0.0055	0.0077	0.0272	0.0063	0.0188	0.1597
17	rs17721253	27181454	1.25	0.154769873779188	3.4	0.121538743628758	0.317785927883935	0.128262199424977	0.139	0.0743	0.0057	0.0012	0.0207	0.0017	0.0019	0.021	0.1443	0.0137	0.0174	0.0064	0.0895	0.0138	0.0055	0.0022	0.0015	0.1006	0.0999	0.0113	0.0055	0.0077	0.0272	0.0063	0.0188	0.1597
17	rs9914988	27183104	1.25	0.154769873779188	3.4	0.121538743628758	0.316381929845692	0.127726796987499	0.139	0.0743	0.0058	0.0012	0.0207	0.0017	0.0019	0.021	0.1443	0.0137	0.0173	0.0064	0.0895	0.0138	0.0056	0.0022	0.0015	0.1006	0.0999	0.0113	0.0055	0.0077	0.0272	0.0063	0.0188	0.1597
17	rs968726	27194634	1.25	0.154769873779188	3.42	0.108314757127468	0.32587136263187	0.112399357610283	0.139	0.0743	0.0058	0.0012	0.0207	0.0018	0.0021	0.0208	0.144	0.0137	0.0174	0.0064	0.0896	0.0138	0.0056	0.0023	0.0015	0.1005	0.0999	0.0113	0.0056	0.0078	0.0272	0.0063	0.0188	0.1598
