## Supplementary Tab. 5 for "Sparse haplotype-based fine-scale local ancestry inference at scale reveals recent selection on immune responses": 304206_file06 (part 140 of 161)

Chromosome	rs_number	hg19_GRCh37_Position	LDAS_26pop	-log10(p_LDAS_26pop)	LDAS_5continent	-log10(p_LDAS_5continent)	-log10(p_AAS_26pop)	-log10(p_AAS_5continent)	prob_ACB	prob_ASW	prob_BEB	prob_CDX	prob_CEU	prob_CHB	prob_CHS	prob_CLM	prob_ESN	prob_FIN	prob_GBR	prob_GIH	prob_GWD	prob_IBS	prob_ITU	prob_JPT	prob_KHV	prob_LWK	prob_MSL	prob_MXL	prob_PEL	prob_PJL	prob_PUR	prob_STU	prob_TSI	prob_YRI
17	rs62066840	27199333	1.25	0.154769873779188	3.42	0.108314757127468	0.326074861621021	0.115130938815901	0.139	0.0744	0.0058	0.0012	0.0207	0.0018	0.002	0.0208	0.1439	0.0137	0.0174	0.0064	0.0896	0.0138	0.0056	0.0023	0.0015	0.1004	0.0999	0.0113	0.0056	0.0077	0.0272	0.0063	0.0188	0.1599
17	rs1060247	27207453	1.25	0.154769873779188	3.42	0.108314757127468	0.311543358514328	0.120145074782239	0.1391	0.075	0.0058	0.0012	0.0209	0.0018	0.0019	0.021	0.1426	0.0137	0.0174	0.0061	0.0904	0.014	0.0055	0.0025	0.0014	0.0996	0.1	0.0113	0.0056	0.0075	0.0271	0.006	0.0185	0.1613
17	rs3736238	27208326	1.26	0.135727966888585	3.42	0.108314757127468	0.307927867552857	0.120842998952587	0.1392	0.075	0.0058	0.0012	0.0209	0.0018	0.002	0.021	0.1426	0.0137	0.0174	0.0061	0.0904	0.014	0.0055	0.0025	0.0014	0.0996	0.1	0.0113	0.0056	0.0075	0.0271	0.006	0.0185	0.1613
17	rs118175106	27216172	1.26	0.135727966888585	3.42	0.108314757127468	0.279668145961166	0.120755675245062	0.1395	0.075	0.0058	0.0011	0.0209	0.0018	0.002	0.021	0.1428	0.0137	0.0172	0.0062	0.0905	0.0139	0.0054	0.0024	0.0014	0.0993	0.0999	0.0113	0.0056	0.0075	0.0269	0.006	0.0184	0.1617
17	rs11654697	27217080	1.26	0.135727966888585	3.42	0.108314757127468	0.276628182170538	0.117887364243915	0.1395	0.075	0.0058	0.0011	0.0209	0.0018	0.002	0.021	0.1428	0.0137	0.0172	0.0062	0.0905	0.0139	0.0054	0.0024	0.0014	0.0992	0.0999	0.0113	0.0056	0.0074	0.0269	0.0059	0.0184	0.1617
17	rs7215315	27222988	1.26	0.135727966888585	3.42	0.108314757127468	0.29503893806038	0.11823365136676	0.1398	0.0751	0.0058	0.0012	0.0209	0.0019	0.002	0.021	0.1425	0.0136	0.0171	0.0062	0.0908	0.014	0.0052	0.0024	0.0014	0.0991	0.0997	0.0113	0.0056	0.0075	0.027	0.0059	0.0183	0.1619
17	rs12949907	27224799	1.26	0.135727966888585	3.42	0.108314757127468	0.287132032744612	0.119101046523884	0.1399	0.0751	0.0059	0.0011	0.021	0.0018	0.002	0.021	0.1427	0.0136	0.0171	0.0062	0.0906	0.014	0.0052	0.0024	0.0014	0.099	0.0998	0.0113	0.0056	0.0075	0.027	0.0058	0.0183	0.1619
17	rs2277665	27238075	1.26	0.135727966888585	3.41	0.114783892697204	0.268257329257079	0.138315494553987	0.14	0.075	0.0058	0.0011	0.021	0.0018	0.0019	0.0211	0.1427	0.0136	0.017	0.0063	0.0911	0.0141	0.0051	0.0022	0.0014	0.0991	0.1	0.0114	0.0057	0.0075	0.0271	0.0057	0.0182	0.1614
17	rs148347485	27238135	1.26	0.135727966888585	3.41	0.114783892697204	0.268257329257079	0.138315494553987	0.14	0.075	0.0058	0.0011	0.021	0.0018	0.0019	0.0211	0.1427	0.0136	0.017	0.0063	0.0911	0.0141	0.0051	0.0022	0.0014	0.0991	0.1	0.0114	0.0057	0.0075	0.0271	0.0057	0.0182	0.1614
17	rs111368248	27252417	1.26	0.135727966888585	3.4	0.121538743628758	0.265513127449848	0.142098864716705	0.1401	0.0751	0.0058	0.0011	0.021	0.0018	0.0019	0.0211	0.1427	0.0136	0.0169	0.0063	0.0911	0.0141	0.005	0.0022	0.0014	0.0991	0.1	0.0114	0.0057	0.0074	0.0271	0.0057	0.0182	0.1614
17	rs12941884	27284443	1.26	0.135727966888585	3.36	0.151554094423325	0.260837916090801	0.14817249413562	0.1403	0.0752	0.0057	0.0011	0.021	0.0018	0.0019	0.0211	0.1427	0.0136	0.0169	0.0063	0.0911	0.0141	0.005	0.0021	0.0014	0.099	0.1001	0.0114	0.0057	0.0074	0.0271	0.0057	0.0181	0.1613
17	rs11450637	27290969	1.26	0.135727966888585	3.36	0.151554094423325	0.260837916090801	0.152716186488065	0.1403	0.0752	0.0057	0.0011	0.021	0.0018	0.0019	0.0211	0.1427	0.0136	0.0169	0.0063	0.0911	0.0141	0.005	0.0021	0.0014	0.099	0.1001	0.0114	0.0057	0.0074	0.0271	0.0057	0.0181	0.1613
17	rs62068969	27306661	1.26	0.135727966888585	3.36	0.151554094423325	0.25755174403234	0.162630296000759	0.1403	0.0752	0.0057	0.0011	0.0211	0.0018	0.0019	0.0211	0.1427	0.0135	0.0169	0.0062	0.0911	0.0143	0.0049	0.0021	0.0014	0.099	0.1001	0.0113	0.0056	0.0073	0.0271	0.0057	0.0182	0.1613
17	rs76813379	27315538	1.26	0.135727966888585	3.36	0.151554094423325	0.262330888565181	0.173359190580516	0.1406	0.0752	0.0057	0.0011	0.0211	0.0018	0.0019	0.0211	0.1427	0.0135	0.0169	0.0062	0.0911	0.0143	0.0049	0.0021	0.0014	0.0989	0.1002	0.0113	0.0056	0.0073	0.0271	0.0057	0.0181	0.1612
17	rs74711616	27319897	1.26	0.135727966888585	3.36	0.151554094423325	0.259574784873341	0.174255717762222	0.1407	0.0752	0.0057	0.0011	0.0211	0.0018	0.0019	0.0211	0.1428	0.0134	0.0169	0.0062	0.0912	0.0143	0.0049	0.002	0.0014	0.0989	0.1002	0.0113	0.0056	0.0073	0.0271	0.0057	0.0181	0.1611
17	rs11651505	27322231	1.26	0.135727966888585	3.35	0.159841057206343	0.258270059644864	0.17695490567372	0.1408	0.0753	0.0057	0.0011	0.0212	0.0018	0.0019	0.0211	0.1428	0.0134	0.017	0.0062	0.0912	0.0143	0.0049	0.002	0.0014	0.0988	0.1003	0.0112	0.0056	0.0073	0.0271	0.0056	0.0181	0.161
17	rs34479345	27324940	1.26	0.135727966888585	3.32	0.186688027238402	0.26273886669751	0.193653270935827	0.141	0.0752	0.0057	0.0011	0.0212	0.0018	0.0019	0.0211	0.1429	0.0133	0.017	0.0062	0.0912	0.0143	0.0049	0.002	0.0014	0.0987	0.1003	0.0112	0.0056	0.0073	0.027	0.0056	0.0181	0.1609
17	rs17721992	27327888	1.26	0.135727966888585	3.29	0.21664916022799	0.254243720454103	0.242314726367824	0.1412	0.0752	0.0057	0.0012	0.0213	0.0018	0.0019	0.0211	0.1428	0.0133	0.0169	0.0062	0.0914	0.0144	0.0048	0.002	0.0014	0.0984	0.1005	0.0112	0.0056	0.0073	0.027	0.0056	0.018	0.1608
17	rs72811805	27334192	1.28	0.102927797709035	3.3	0.2063056077908	0.204503891766944	0.23467504402318	0.1424	0.075	0.0058	0.0013	0.022	0.0017	0.002	0.0211	0.142	0.0132	0.0167	0.0064	0.0929	0.0148	0.0047	0.0019	0.0015	0.0958	0.1015	0.0113	0.0057	0.0071	0.027	0.0055	0.0177	0.16
17	rs77893969	27339474	1.28	0.102927797709035	3.3	0.2063056077908	0.188083081111802	0.257939203760382	0.1417	0.0747	0.0058	0.0014	0.0228	0.0017	0.002	0.0209	0.1416	0.0131	0.0166	0.0065	0.095	0.0152	0.0046	0.0018	0.0015	0.0945	0.1024	0.0112	0.0058	0.0067	0.0266	0.0054	0.0172	0.1605
17	rs35973458	27344633	1.26	0.135727966888585	3.31	0.196320630125924	0.280795110120481	0.331774910618468	0.1428	0.0739	0.0058	0.0015	0.0235	0.0017	0.002	0.0205	0.1409	0.0131	0.0164	0.0066	0.0967	0.0154	0.0043	0.0017	0.0016	0.093	0.1033	0.0112	0.0058	0.0062	0.0262	0.0052	0.0165	0.1611
17	rs8075200	27346554	1.26	0.135727966888585	3.3	0.2063056077908	0.268394940545865	0.261465553772957	0.1429	0.0738	0.0058	0.0015	0.0236	0.0017	0.002	0.0205	0.141	0.0131	0.0165	0.0067	0.0967	0.0155	0.0043	0.0017	0.0016	0.0929	0.1033	0.0112	0.0058	0.0062	0.0262	0.0052	0.0165	0.161
17	rs74717647	27346800	1.26	0.135727966888585	3.3	0.2063056077908	0.271662886272341	0.266381645968273	0.1429	0.0738	0.0058	0.0015	0.0236	0.0017	0.002	0.0205	0.141	0.0131	0.0165	0.0067	0.0967	0.0155	0.0043	0.0017	0.0016	0.0928	0.1033	0.0112	0.0058	0.0062	0.0262	0.0052	0.0165	0.1609
17	rs4794846	27353069	1.26	0.135727966888585	3.31	0.196320630125924	0.266243419831013	0.257598741761976	0.1433	0.0741	0.0058	0.0015	0.0237	0.0017	0.002	0.0205	0.1408	0.0131	0.0165	0.0068	0.0968	0.0156	0.0043	0.0017	0.0017	0.0926	0.1034	0.0112	0.0058	0.0062	0.0261	0.0052	0.0164	0.1606
17	rs7223818	27355328	1.26	0.135727966888585	3.31	0.196320630125924	0.269635160776146	0.283283331766947	0.1433	0.0741	0.0058	0.0015	0.0237	0.0017	0.002	0.0204	0.1408	0.0131	0.0164	0.0068	0.0969	0.0157	0.0043	0.0017	0.0017	0.0926	0.1034	0.0112	0.0058	0.0061	0.0261	0.0051	0.0164	0.1606
17	rs71369696	27358738	1.26	0.135727966888585	3.31	0.196320630125924	0.271432049476577	0.297529568665732	0.1434	0.0741	0.0058	0.0015	0.0237	0.0017	0.002	0.0204	0.1407	0.013	0.0164	0.0068	0.0969	0.0157	0.0043	0.0017	0.0017	0.0927	0.1035	0.0112	0.0058	0.0061	0.0261	0.005	0.0164	0.1606
17	rs78591747	27359832	1.26	0.135727966888585	3.31	0.196320630125924	0.270694084040051	0.302762128271929	0.1434	0.074	0.0058	0.0015	0.0237	0.0017	0.0019	0.0204	0.1406	0.013	0.0164	0.0068	0.0969	0.0157	0.0043	0.0017	0.0017	0.0927	0.1035	0.0112	0.0058	0.0061	0.0261	0.005	0.0163	0.1606
17	rs7209257	27360997	1.26	0.135727966888585	3.31	0.196320630125924	0.264192244589239	0.308021951719163	0.1435	0.074	0.0058	0.0015	0.0237	0.0017	0.0019	0.0204	0.1406	0.013	0.0163	0.0068	0.0969	0.0157	0.0043	0.0016	0.0017	0.0927	0.1036	0.0112	0.0058	0.0061	0.0261	0.005	0.0163	0.1606
17	rs12150489	27364918	1.26	0.135727966888585	3.32	0.186688027238402	0.266289099207912	0.326153703112434	0.1433	0.0741	0.0059	0.0015	0.0237	0.0016	0.0019	0.0204	0.1404	0.013	0.0163	0.0068	0.0973	0.0158	0.0043	0.0016	0.0017	0.0927	0.1036	0.0112	0.0059	0.006	0.0261	0.005	0.0163	0.1606
17	rs79352400	27365862	1.26	0.135727966888585	3.32	0.186688027238402	0.269497205782371	0.290203331382721	0.1433	0.0741	0.0059	0.0015	0.0237	0.0016	0.0019	0.0204	0.1402	0.013	0.0163	0.0069	0.0977	0.0158	0.0043	0.0015	0.0017	0.0926	0.1035	0.0112	0.0058	0.006	0.0261	0.005	0.0162	0.1607
17	rs68136852	27382061	1.26	0.135727966888585	3.33	0.177401503992083	0.286846669675093	0.276646627252981	0.1429	0.0744	0.0059	0.0015	0.0237	0.0016	0.0017	0.0204	0.1407	0.0131	0.0162	0.0069	0.0979	0.0159	0.0043	0.0015	0.0017	0.0923	0.1035	0.0114	0.0059	0.006	0.0257	0.005	0.0162	0.1605
17	rs72815754	27384753	1.25	0.154769873779188	3.32	0.186688027238402	0.293544657300315	0.280716080362443	0.1429	0.0745	0.0059	0.0015	0.0237	0.0016	0.0017	0.0204	0.1407	0.0131	0.0162	0.0069	0.098	0.016	0.0043	0.0015	0.0017	0.0922	0.1035	0.0114	0.006	0.006	0.0256	0.0051	0.0162	0.1604
17	rs117285791	27400484	1.25	0.154769873779188	3.32	0.186688027238402	0.349813185752795	0.255898553140509	0.1424	0.0749	0.006	0.0014	0.0239	0.0015	0.0017	0.0203	0.141	0.0133	0.0162	0.007	0.0983	0.0161	0.0043	0.0014	0.0017	0.0918	0.1033	0.0116	0.0059	0.0061	0.0253	0.0052	0.0162	0.1601
17	rs4965415	27416624	1.25	0.154769873779188	3.32	0.186688027238402	0.349391121277343	0.243539869131469	0.1423	0.075	0.0061	0.0014	0.0239	0.0015	0.0017	0.0203	0.1411	0.0133	0.0162	0.0071	0.0982	0.0162	0.0043	0.0014	0.0017	0.0917	0.1033	0.0116	0.0059	0.0062	0.0252	0.0052	0.0162	0.16
17	rs9890030	27421490	1.25	0.154769873779188	3.31	0.196320630125924	0.353623591557169	0.236881354710373	0.1422	0.075	0.0061	0.0014	0.0239	0.0015	0.0017	0.0203	0.1411	0.0133	0.0161	0.0071	0.0983	0.0161	0.0043	0.0014	0.0017	0.0917	0.1034	0.0117	0.0059	0.0062	0.0252	0.0052	0.0162	0.1601
17	rs62065161	27430853	1.25	0.154769873779188	3.31	0.196320630125924	0.356175675645704	0.238651173414679	0.1423	0.075	0.0061	0.0014	0.0239	0.0015	0.0017	0.0202	0.1411	0.0133	0.0161	0.0071	0.0983	0.0161	0.0043	0.0014	0.0017	0.0917	0.1033	0.0117	0.0059	0.0062	0.0252	0.0052	0.0162	0.1601
17	rs8076604	27438469	1.25	0.154769873779188	3.3	0.2063056077908	0.354473236894061	0.234895375970561	0.1423	0.075	0.0061	0.0014	0.0239	0.0015	0.0016	0.0202	0.1413	0.0133	0.0161	0.0071	0.0984	0.0161	0.0043	0.0014	0.0017	0.0917	0.1032	0.0117	0.0059	0.0061	0.0252	0.0052	0.0161	0.1602
17	rs55869091	27444844	1.25	0.154769873779188	3.3	0.2063056077908	0.339236684660293	0.285740545131732	0.1424	0.075	0.0061	0.0014	0.0239	0.0015	0.0016	0.0202	0.1413	0.0133	0.0162	0.0065	0.0985	0.0162	0.0043	0.0013	0.0017	0.0918	0.1033	0.0117	0.0059	0.0061	0.0252	0.0052	0.0161	0.1603
17	rs16964821	27446158	1.25	0.154769873779188	3.3	0.2063056077908	0.340588589427075	0.291852805246618	0.1424	0.075	0.0061	0.0014	0.0239	0.0015	0.0016	0.0203	0.1414	0.0133	0.0162	0.0064	0.0985	0.0162	0.0043	0.0013	0.0018	0.0918	0.1033	0.0117	0.0059	0.0061	0.0252	0.0052	0.0161	0.1603
17	rs882729	27449976	1.25	0.154769873779188	3.3	0.2063056077908	0.375397479591037	0.312345494932485	0.1424	0.0751	0.006	0.0014	0.0238	0.0015	0.0016	0.0202	0.1412	0.0133	0.0162	0.0064	0.0986	0.0162	0.0043	0.0013	0.0018	0.0919	0.1033	0.012	0.0059	0.0061	0.0252	0.0051	0.0161	0.1603
17	rs117024203	27455297	1.25	0.154769873779188	3.3	0.2063056077908	0.380283518940924	0.321774202084784	0.1424	0.0751	0.006	0.0014	0.0238	0.0015	0.0016	0.0202	0.1412	0.0133	0.0162	0.0064	0.0986	0.0162	0.0043	0.0013	0.0018	0.0918	0.1033	0.012	0.0059	0.0061	0.0252	0.0051	0.0161	0.1603
17	rs75459653	27477938	1.25	0.154769873779188	3.3	0.2063056077908	0.393282870583496	0.310902321078217	0.1426	0.0751	0.0062	0.0014	0.0239	0.0015	0.0017	0.0203	0.1407	0.0133	0.0162	0.0064	0.0989	0.0163	0.0044	0.0013	0.0018	0.0915	0.1029	0.0121	0.0059	0.0061	0.0252	0.0052	0.016	0.1601
17	rs11871481	27478325	1.25	0.154769873779188	3.3	0.2063056077908	0.393507002264658	0.310902321078217	0.1426	0.0751	0.0062	0.0015	0.0239	0.0015	0.0017	0.0203	0.1407	0.0133	0.0162	0.0065	0.0989	0.0163	0.0044	0.0013	0.0018	0.0915	0.1029	0.0121	0.0059	0.0061	0.0252	0.0052	0.016	0.16
17	rs6505111	27492627	1.25	0.154769873779188	3.3	0.2063056077908	0.403773033064716	0.276298668046304	0.1426	0.0751	0.0064	0.0015	0.0239	0.0016	0.0017	0.0203	0.1404	0.0133	0.0163	0.0065	0.099	0.0164	0.0044	0.0014	0.0018	0.0913	0.1028	0.0121	0.0059	0.0062	0.0252	0.0052	0.016	0.1599
17	rs117910261	27498131	1.25	0.154769873779188	3.3	0.2063056077908	0.406388780244263	0.296344187027406	0.1426	0.0751	0.0064	0.0015	0.0239	0.0016	0.0017	0.0204	0.1402	0.0133	0.0164	0.0065	0.0991	0.0164	0.0044	0.0014	0.0018	0.0913	0.1027	0.0121	0.0059	0.0062	0.0252	0.0053	0.016	0.1599
17	rs79031865	27503346	1.24	0.175701215111077	3.31	0.196320630125924	0.404909273366953	0.295988851062191	0.1425	0.0751	0.0064	0.0015	0.024	0.0016	0.0017	0.0204	0.1401	0.0133	0.0164	0.0065	0.0991	0.0165	0.0045	0.0014	0.0017	0.0913	0.1026	0.0121	0.0059	0.0062	0.0252	0.0053	0.016	0.1599
17	rs11657942	27508238	1.24	0.175701215111077	3.31	0.196320630125924	0.399865311583477	0.287969307323229	0.1425	0.0751	0.0064	0.0016	0.024	0.0016	0.0017	0.0204	0.14	0.0133	0.0164	0.0065	0.0991	0.0165	0.0045	0.0014	0.0017	0.0913	0.1025	0.0121	0.0059	0.0062	0.0252	0.0053	0.016	0.1599
17	rs72817677	27512703	1.24	0.175701215111077	3.31	0.196320630125924	0.404738735188807	0.309701196533519	0.1425	0.0751	0.0064	0.0016	0.024	0.0016	0.0017	0.0204	0.14	0.0133	0.0164	0.0065	0.0991	0.0165	0.0045	0.0014	0.0017	0.0912	0.1024	0.0121	0.0059	0.0062	0.0252	0.0053	0.016	0.1598
17	rs111855529	27532773	1.24	0.175701215111077	3.31	0.196320630125924	0.423538901955716	0.306824160239112	0.1423	0.0751	0.0066	0.0017	0.0242	0.0016	0.0018	0.0204	0.1398	0.0135	0.0166	0.0067	0.099	0.0165	0.0048	0.0014	0.0017	0.0911	0.1019	0.012	0.0059	0.0062	0.0253	0.0055	0.016	0.1593
17	rs12939740	27535054	1.24	0.175701215111077	3.32	0.186688027238402	0.420984422000519	0.288674221462003	0.1422	0.0751	0.0067	0.0017	0.0243	0.0016	0.0018	0.0204	0.1397	0.0135	0.0167	0.0067	0.099	0.0165	0.0048	0.0014	0.0017	0.0911	0.1018	0.012	0.006	0.0062	0.0253	0.0055	0.016	0.1592
17	rs117174162	27546321	1.24	0.175701215111077	3.32	0.186688027238402	0.403886584991391	0.27908610919341	0.142	0.0748	0.0068	0.0017	0.0244	0.0018	0.0019	0.0205	0.1396	0.0137	0.0168	0.0069	0.0981	0.0165	0.0049	0.0015	0.0018	0.0914	0.1009	0.0121	0.006	0.0064	0.0253	0.0058	0.0161	0.1592
17	rs74411146	27565995	1.24	0.175701215111077	3.32	0.186688027238402	0.398510581960624	0.283283331766947	0.1419	0.0746	0.0069	0.0017	0.0244	0.0019	0.002	0.0205	0.1395	0.0139	0.0169	0.007	0.0976	0.0165	0.005	0.0015	0.0019	0.0916	0.1004	0.0121	0.0061	0.0065	0.0253	0.0059	0.0161	0.1594
17	rs2041156	27568780	1.24	0.175701215111077	3.32	0.186688027238402	0.390207596084203	0.262492136675209	0.1419	0.0746	0.0069	0.0017	0.0244	0.0019	0.002	0.0205	0.1395	0.0139	0.017	0.0071	0.0975	0.0165	0.005	0.0015	0.0019	0.0916	0.1004	0.0121	0.0061	0.0065	0.0253	0.0059	0.0161	0.1594
17	rs142631461	27576202	1.24	0.175701215111077	3.32	0.186688027238402	0.37070669288458	0.232255797695451	0.1418	0.0744	0.0069	0.0018	0.0246	0.0019	0.002	0.0205	0.1394	0.0137	0.017	0.0071	0.0972	0.0164	0.0051	0.0016	0.0019	0.0918	0.1004	0.012	0.0061	0.0066	0.0255	0.0059	0.0161	0.1594
17	rs72819450	27580444	1.24	0.175701215111077	3.29	0.21664916022799	0.361147187136644	0.222877072589511	0.1418	0.0744	0.0068	0.0018	0.0246	0.0019	0.002	0.0205	0.1394	0.0137	0.017	0.0071	0.0971	0.0165	0.0051	0.0016	0.0019	0.0918	0.1004	0.012	0.0061	0.0066	0.0255	0.0059	0.0161	0.1594
17	rs16964949	27582578	1.24	0.175701215111077	3.28	0.227357389834261	0.348337110697016	0.217482568807667	0.1416	0.0744	0.0068	0.0018	0.0246	0.0019	0.002	0.0206	0.1393	0.0137	0.017	0.0071	0.0972	0.0165	0.0051	0.0016	0.0019	0.0916	0.1005	0.012	0.0061	0.0066	0.0256	0.0059	0.0161	0.1595
17	rs8614	27588806	1.24	0.175701215111077	3.28	0.227357389834261	0.343196242272541	0.215122767138093	0.1416	0.0744	0.0068	0.0018	0.0246	0.0019	0.002	0.0206	0.1393	0.0137	0.017	0.0071	0.0972	0.0165	0.0051	0.0016	0.0019	0.0917	0.1005	0.012	0.0061	0.0066	0.0256	0.0059	0.0161	0.1594
17	rs60942481	27599197	1.24	0.175701215111077	3.26	0.249891789602986	0.337473019399268	0.217052884243873	0.1416	0.0744	0.0068	0.0018	0.0246	0.0019	0.0021	0.0206	0.1394	0.0137	0.017	0.0071	0.0971	0.0165	0.0051	0.0016	0.0019	0.0917	0.1004	0.012	0.0061	0.0066	0.0256	0.0059	0.0161	0.1594
17	rs8071053	27602565	1.24	0.175701215111077	3.26	0.249891789602986	0.335455871698807	0.216730804214747	0.1416	0.0744	0.0068	0.0018	0.0246	0.0019	0.0021	0.0206	0.1395	0.0137	0.017	0.0071	0.0971	0.0166	0.0051	0.0016	0.0019	0.0917	0.1004	0.012	0.0061	0.0066	0.0256	0.0059	0.0161	0.1593
17	rs12949109	27630995	1.24	0.175701215111077	3.26	0.249891789602986	0.317033379836075	0.254654001453538	0.1415	0.0744	0.0068	0.0018	0.0245	0.0019	0.0021	0.0206	0.1394	0.0136	0.017	0.0071	0.097	0.0166	0.0051	0.0016	0.0019	0.0918	0.1004	0.0121	0.0061	0.0066	0.0256	0.0059	0.0161	0.1593
17	rs797973	27647630	1.24	0.175701215111077	3.26	0.249891789602986	0.286038965346732	0.33042815514877	0.1412	0.0744	0.0067	0.0018	0.0245	0.002	0.0021	0.0206	0.1393	0.0136	0.017	0.007	0.0967	0.0167	0.0053	0.0017	0.0019	0.092	0.0999	0.012	0.0061	0.0067	0.0256	0.0059	0.016	0.1598
17	rs797964	27655839	1.24	0.175701215111077	3.27	0.2384362992664	0.276488307671969	0.277342949892001	0.1403	0.0748	0.0067	0.0019	0.0245	0.002	0.0021	0.0204	0.1394	0.0133	0.017	0.007	0.0967	0.0166	0.0054	0.0018	0.002	0.0918	0.0999	0.0121	0.0061	0.0068	0.0257	0.006	0.0161	0.1599
17	rs80140988	27658110	1.24	0.175701215111077	3.27	0.2384362992664	0.244459814397125	0.225808014902499	0.1401	0.0747	0.0067	0.002	0.0245	0.0021	0.0022	0.0203	0.1394	0.0133	0.017	0.007	0.0965	0.0166	0.0056	0.0018	0.002	0.0919	0.0999	0.0122	0.0061	0.0069	0.0257	0.006	0.0161	0.16
17	rs2459725	27663341	1.24	0.175701215111077	3.27	0.2384362992664	0.115434565887241	0.0981539405805051	0.1389	0.0738	0.0068	0.0023	0.0245	0.0024	0.0025	0.0197	0.1399	0.0134	0.0167	0.0067	0.0949	0.017	0.0067	0.002	0.0022	0.0922	0.1	0.012	0.006	0.0074	0.0257	0.0061	0.0162	0.1607
17	rs112358197	27673057	1.21	0.250745108472337	3.27	0.2384362992664	0.129466186394876	0.0444002990420635	0.1375	0.0727	0.0069	0.0026	0.0245	0.0028	0.0029	0.0189	0.1405	0.0134	0.0165	0.0065	0.0933	0.0172	0.0079	0.0023	0.0024	0.0926	0.1	0.012	0.0059	0.0079	0.0257	0.0063	0.0161	0.1614
17	rs11653144	27675226	1.21	0.250745108472337	3.26	0.249891789602986	0.13183421311246	0.0397708889073667	0.1376	0.0727	0.007	0.0026	0.0245	0.0028	0.0029	0.0189	0.1405	0.0134	0.0165	0.0065	0.0933	0.0172	0.0079	0.0023	0.0024	0.0926	0.1	0.0119	0.006	0.0079	0.0257	0.0063	0.0161	0.1614
17	rs34667596	27675487	1.21	0.250745108472337	3.27	0.2384362992664	0.126497931769006	0.0397708889073667	0.1375	0.0727	0.007	0.0026	0.0245	0.0028	0.0029	0.0189	0.1405	0.0134	0.0165	0.0066	0.0933	0.0172	0.0079	0.0023	0.0024	0.0926	0.1	0.0119	0.006	0.0079	0.0257	0.0063	0.0161	0.1614
17	rs1544287	27676363	1.21	0.250745108472337	3.28	0.227357389834261	0.114900403968355	0.0396608360676342	0.1375	0.0726	0.007	0.0026	0.0245	0.0028	0.0029	0.0189	0.1405	0.0134	0.0165	0.0067	0.0933	0.0172	0.0079	0.0023	0.0024	0.0926	0.0999	0.0119	0.006	0.0079	0.0257	0.0063	0.0161	0.1614
17	rs9904904	27678263	1.21	0.250745108472337	3.28	0.227357389834261	0.11568812128422	0.0394411426689033	0.1373	0.0726	0.007	0.0026	0.0245	0.0028	0.0029	0.019	0.1404	0.0135	0.0165	0.0067	0.0935	0.0172	0.0079	0.0023	0.0024	0.0926	0.0998	0.0119	0.0059	0.0079	0.0257	0.0063	0.0161	0.1614
17	rs7222766	27679725	1.21	0.250745108472337	3.28	0.227357389834261	0.126885323979106	0.035686195080302	0.1372	0.0726	0.0069	0.0026	0.0245	0.0028	0.0029	0.0191	0.1404	0.0134	0.0164	0.0068	0.0935	0.0172	0.0081	0.0023	0.0024	0.0926	0.0999	0.0119	0.0059	0.0078	0.0257	0.0064	0.0161	0.1615
17	rs66777321	27692362	1.21	0.250745108472337	3.28	0.227357389834261	0.137272846004269	0.0272911844961609	0.1372	0.0722	0.007	0.0027	0.0244	0.003	0.0031	0.0189	0.1404	0.0134	0.0163	0.0068	0.0935	0.0172	0.0081	0.0024	0.0024	0.0927	0.1	0.012	0.0059	0.0078	0.0257	0.0064	0.0161	0.1613
17	rs8070651	27695764	1.21	0.250745108472337	3.28	0.227357389834261	0.137272846004269	0.0251563994761228	0.1371	0.072	0.007	0.0027	0.0244	0.003	0.0031	0.0189	0.1405	0.0134	0.0162	0.0068	0.0934	0.0172	0.0082	0.0024	0.0025	0.0927	0.1002	0.012	0.0059	0.0078	0.0257	0.0064	0.0161	0.1613
17	rs117743214	27695830	1.21	0.250745108472337	3.28	0.227357389834261	0.136211886622866	0.0257386459897854	0.1372	0.072	0.007	0.0027	0.0244	0.003	0.0031	0.0189	0.1405	0.0134	0.0163	0.0068	0.0934	0.0172	0.0081	0.0024	0.0025	0.0926	0.1003	0.012	0.0059	0.0078	0.0257	0.0064	0.0161	0.1613
17	rs2138852	27703349	1.21	0.250745108472337	3.28	0.227357389834261	0.116535773982793	0.0172310061886586	0.1372	0.0721	0.0071	0.0027	0.0239	0.003	0.0031	0.0189	0.1405	0.0133	0.0162	0.0068	0.0934	0.0172	0.0083	0.0024	0.0025	0.0927	0.1003	0.012	0.0059	0.0078	0.0257	0.0065	0.0161	0.1612
17	rs35331396	27710635	1.21	0.250745108472337	3.28	0.227357389834261	0.117899921480963	0.0168619753089655	0.1372	0.0721	0.0071	0.0027	0.0239	0.003	0.0032	0.0189	0.1405	0.0133	0.0162	0.0068	0.0935	0.0172	0.0083	0.0024	0.0025	0.0927	0.1003	0.012	0.0059	0.0078	0.0257	0.0065	0.0161	0.1612
17	rs140657767	27717123	1.21	0.250745108472337	3.28	0.227357389834261	0.11383664457926	0.0169354667876429	0.1373	0.0721	0.0071	0.0027	0.0239	0.003	0.0032	0.0189	0.1405	0.0133	0.0162	0.0068	0.0935	0.0172	0.0082	0.0024	0.0025	0.0927	0.1003	0.012	0.0059	0.0078	0.0258	0.0065	0.0161	0.1612
17	rs9900684	27732942	1.21	0.250745108472337	3.28	0.227357389834261	0.112252405807344	0.0172310061886586	0.1373	0.0721	0.0071	0.0027	0.0239	0.0029	0.0032	0.0189	0.1405	0.0133	0.0162	0.0068	0.0935	0.0172	0.0082	0.0024	0.0024	0.0927	0.1001	0.0121	0.0059	0.0078	0.0259	0.0065	0.0161	0.1611
17	rs72821418	27740789	1.21	0.250745108472337	3.29	0.21664916022799	0.11383664457926	0.0185534930673427	0.1373	0.0721	0.0071	0.0026	0.0239	0.0029	0.0032	0.0189	0.1406	0.0133	0.0161	0.0069	0.0935	0.0171	0.0082	0.0024	0.0024	0.0927	0.1001	0.0121	0.0059	0.0079	0.026	0.0065	0.016	0.161
17	rs76479286	27742695	1.21	0.250745108472337	3.29	0.21664916022799	0.11461987737875	0.0182851640271501	0.1373	0.0721	0.0071	0.0026	0.0239	0.0029	0.0032	0.0189	0.1406	0.0133	0.0161	0.0069	0.0934	0.0171	0.0082	0.0024	0.0024	0.0927	0.1001	0.0121	0.0059	0.0079	0.026	0.0065	0.016	0.161
17	rs74925747	27744438	1.21	0.250745108472337	3.29	0.21664916022799	0.116479145639489	0.0190958769460637	0.1373	0.0721	0.0071	0.0026	0.0239	0.0029	0.0033	0.0189	0.1406	0.0133	0.0161	0.0069	0.0935	0.0171	0.0082	0.0024	0.0024	0.0927	0.1001	0.0121	0.0059	0.0079	0.026	0.0065	0.016	0.161
17	rs78363982	27745753	1.21	0.250745108472337	3.29	0.21664916022799	0.117102986209897	0.0184766326290751	0.1372	0.0721	0.0071	0.0027	0.0239	0.0029	0.0033	0.0189	0.1406	0.0133	0.0161	0.0069	0.0935	0.0171	0.0082	0.0024	0.0024	0.0927	0.1002	0.0121	0.0059	0.0079	0.026	0.0065	0.016	0.161
17	rs6505129	27753618	1.21	0.250745108472337	3.29	0.21664916022799	0.117842887684321	0.0183999281530763	0.1372	0.0722	0.0071	0.0027	0.0239	0.0029	0.0033	0.0189	0.1406	0.0133	0.0161	0.0068	0.0935	0.0171	0.0082	0.0024	0.0024	0.0927	0.1002	0.0121	0.0059	0.0079	0.026	0.0065	0.016	0.161
17	rs62066618	27801039	1.21	0.250745108472337	3.29	0.21664916022799	0.121294861199871	0.0166059957971695	0.1372	0.0721	0.0071	0.0027	0.0238	0.0029	0.0034	0.0188	0.1407	0.0133	0.0161	0.0068	0.0934	0.0171	0.0082	0.0024	0.0024	0.0927	0.1002	0.0122	0.0059	0.0079	0.026	0.0065	0.016	0.1612
17	rs56387760	27807416	1.21	0.250745108472337	3.29	0.21664916022799	0.12141097687599	0.0168252886230051	0.1372	0.0721	0.0071	0.0027	0.0238	0.0029	0.0034	0.0188	0.1407	0.0133	0.0161	0.0068	0.0934	0.0171	0.0082	0.0024	0.0024	0.0927	0.1002	0.0122	0.0059	0.0079	0.026	0.0065	0.016	0.1612
17	rs559972	27814496	1.21	0.250745108472337	3.29	0.21664916022799	0.131194115949192	0.0168252886230051	0.1372	0.0721	0.0071	0.0027	0.024	0.0029	0.0034	0.0188	0.1407	0.0132	0.0161	0.0068	0.0934	0.0171	0.0082	0.0024	0.0024	0.0927	0.1002	0.0122	0.0059	0.0079	0.0259	0.0064	0.016	0.1612
17	rs62066619	27815176	1.21	0.250745108472337	3.28	0.227357389834261	0.125903346897002	0.0174916657731638	0.1372	0.0721	0.0071	0.0026	0.024	0.0029	0.0033	0.0188	0.1407	0.0132	0.0161	0.0068	0.0934	0.0171	0.0082	0.0024	0.0024	0.0927	0.1002	0.0122	0.0059	0.0079	0.0259	0.0064	0.016	0.1612
17	rs622096	27835211	1.21	0.250745108472337	3.28	0.227357389834261	0.131285443256259	0.0186690759947514	0.1372	0.0721	0.0071	0.0026	0.024	0.0029	0.0033	0.0188	0.1408	0.0132	0.0161	0.0068	0.0934	0.0171	0.0082	0.0024	0.0024	0.0927	0.1002	0.0122	0.0059	0.0079	0.0259	0.0064	0.0159	0.1612
17	rs536327	27857698	1.21	0.250745108472337	3.28	0.227357389834261	0.130920364278821	0.0192522432550714	0.1373	0.0721	0.007	0.0026	0.024	0.0029	0.0033	0.0188	0.1408	0.0132	0.0161	0.0068	0.0935	0.0171	0.0082	0.0024	0.0024	0.0927	0.1002	0.0122	0.0059	0.0079	0.0259	0.0064	0.0159	0.1612
17	rs11868722	27884605	1.21	0.250745108472337	3.29	0.21664916022799	0.135155869246404	0.0364235263634658	0.1374	0.0721	0.0071	0.0026	0.024	0.0029	0.0033	0.0186	0.1409	0.0132	0.0159	0.0068	0.0935	0.0171	0.0082	0.0024	0.0024	0.0925	0.1002	0.0122	0.006	0.0079	0.0259	0.0064	0.0159	0.1613
17	rs56208742	27884667	1.21	0.250745108472337	3.29	0.21664916022799	0.133858196465245	0.0387309430377295	0.1374	0.0721	0.0071	0.0026	0.024	0.0029	0.0033	0.0186	0.1409	0.0132	0.0159	0.0068	0.0935	0.0171	0.0082	0.0024	0.0024	0.0925	0.1002	0.0122	0.006	0.0079	0.0259	0.0064	0.0159	0.1613
17	rs539307	27889578	1.19	0.311838986457593	3.29	0.21664916022799	0.164432635948122	0.010261460376375	0.1361	0.0706	0.0071	0.003	0.0238	0.0028	0.0036	0.0171	0.1421	0.0131	0.0154	0.0072	0.0925	0.0177	0.008	0.0025	0.0024	0.0916	0.1011	0.0127	0.0066	0.008	0.0259	0.0064	0.0157	0.164
17	rs62070804	27889643	1.19	0.311838986457593	3.29	0.21664916022799	0.158986536549441	0.00980913898164545	0.136	0.0706	0.007	0.003	0.0238	0.0027	0.0036	0.017	0.1422	0.0131	0.0154	0.0072	0.0924	0.0177	0.0079	0.0025	0.0024	0.0915	0.1011	0.0127	0.0066	0.008	0.0259	0.0064	0.0157	0.1641
17	rs542939	27889986	1.19	0.311838986457593	3.29	0.21664916022799	0.157183769263508	0.00830854975453999	0.1356	0.0705	0.007	0.0031	0.0237	0.0027	0.0036	0.0168	0.1424	0.0132	0.0155	0.0071	0.0924	0.0177	0.0075	0.0024	0.0024	0.0914	0.1013	0.0128	0.0067	0.0081	0.0258	0.0064	0.0157	0.165
17	rs77532430	27896307	1.18	0.345943801679723	3.29	0.21664916022799	0.165618649956738	0.0298928809364368	0.133	0.0689	0.0069	0.0029	0.0231	0.0025	0.0032	0.0159	0.1476	0.0128	0.0154	0.0065	0.0953	0.0182	0.0065	0.0022	0.0021	0.09	0.1006	0.0131	0.0067	0.0078	0.0249	0.0058	0.0154	0.1692
17	rs8081275	27897585	1.17	0.382518045708746	3.29	0.21664916022799	0.178555402224082	0.0220467833097127	0.1327	0.0687	0.007	0.0029	0.023	0.0025	0.0031	0.0158	0.1483	0.0128	0.0154	0.0064	0.0957	0.0184	0.0064	0.0022	0.0021	0.0898	0.1005	0.0131	0.0068	0.0077	0.0247	0.0057	0.0153	0.1697
17	rs601364	27904322	1.17	0.382518045708746	3.29	0.21664916022799	0.187556720845848	0.0275696065741636	0.1325	0.0683	0.007	0.0028	0.023	0.0025	0.0031	0.0157	0.1487	0.0126	0.0154	0.0064	0.0962	0.0184	0.0062	0.0022	0.0021	0.0899	0.1011	0.0131	0.0067	0.0077	0.0246	0.0056	0.0153	0.1698
17	rs614334	27904985	1.17	0.382518045708746	3.3	0.2063056077908	0.189440463726451	0.0244924375674286	0.1325	0.0683	0.007	0.0028	0.023	0.0025	0.0031	0.0157	0.1487	0.0126	0.0154	0.0064	0.0963	0.0184	0.0062	0.0022	0.0021	0.0899	0.1011	0.0131	0.0067	0.0077	0.0245	0.0056	0.0153	0.1698
17	rs894606	27909352	1.17	0.382518045708746	3.3	0.2063056077908	0.195771866107389	0.0193306592881804	0.1322	0.0683	0.0069	0.0028	0.023	0.0025	0.0031	0.0156	0.1488	0.0126	0.0154	0.0064	0.0963	0.0185	0.0062	0.0022	0.0021	0.0897	0.1014	0.0131	0.0067	0.0076	0.0245	0.0056	0.0153	0.1699
17	rs3744626	27911557	1.17	0.382518045708746	3.3	0.2063056077908	0.206284191376715	0.0177166181015904	0.132	0.0683	0.0069	0.0028	0.023	0.0025	0.0031	0.0157	0.1488	0.0126	0.0154	0.0065	0.0964	0.0185	0.0062	0.0022	0.0021	0.0899	0.1016	0.0131	0.0067	0.0077	0.0245	0.0056	0.0153	0.1697
17	rs9646435	27912109	1.17	0.382518045708746	3.3	0.2063056077908	0.210311748006871	0.0232327833270784	0.1321	0.0684	0.0069	0.0028	0.023	0.0024	0.003	0.0157	0.1487	0.0126	0.0154	0.0064	0.096	0.0185	0.0062	0.002	0.002	0.09	0.1019	0.0131	0.0067	0.0077	0.0245	0.0056	0.0153	0.1701
17	rs3110496	27917771	1.17	0.382518045708746	3.3	0.2063056077908	0.229673443728414	0.0286491709913138	0.1321	0.0687	0.0068	0.0027	0.023	0.0023	0.0029	0.0158	0.1491	0.0126	0.0153	0.0064	0.096	0.0186	0.0061	0.002	0.0019	0.0896	0.1023	0.0131	0.0066	0.0077	0.0245	0.0056	0.0154	0.1702
17	rs79872689	27921787	1.17	0.382518045708746	3.3	0.2063056077908	0.219195657147684	0.0383509435708614	0.132	0.0688	0.0068	0.0026	0.023	0.0023	0.0029	0.0158	0.1492	0.0126	0.0153	0.0063	0.0961	0.0187	0.0061	0.0019	0.0018	0.0898	0.1023	0.013	0.0065	0.0076	0.0244	0.0055	0.0154	0.1702
17	rs11080107	27938424	1.17	0.382518045708746	3.3	0.2063056077908	0.242545662895784	0.164874148879263	0.1319	0.07	0.0064	0.0022	0.0234	0.0017	0.0022	0.0157	0.1503	0.0124	0.0156	0.0059	0.0964	0.0189	0.0057	0.0017	0.0014	0.092	0.1024	0.0128	0.0063	0.007	0.0243	0.0053	0.0158	0.1696
17	rs13723	27941886	1.16	0.421630287221885	3.3	0.2063056077908	0.266426162820565	0.178862923126059	0.1318	0.0701	0.0063	0.0022	0.0234	0.0017	0.0022	0.0157	0.1504	0.0124	0.0156	0.0059	0.0964	0.0189	0.0057	0.0017	0.0013	0.0922	0.1023	0.0128	0.0061	0.0071	0.0243	0.0052	0.0159	0.1695
17	rs11657079	27944089	1.16	0.421630287221885	3.3	0.2063056077908	0.269313325185746	0.172563627757535	0.1318	0.0701	0.0063	0.0022	0.0234	0.0017	0.0022	0.0157	0.1505	0.0124	0.0156	0.0059	0.0964	0.0189	0.0057	0.0017	0.0013	0.0923	0.1023	0.0128	0.0061	0.0071	0.0243	0.0052	0.0159	0.1695
17	rs79779927	27950329	1.16	0.421630287221885	3.3	0.2063056077908	0.286894219645996	0.183816025136893	0.1319	0.0701	0.0063	0.0022	0.0234	0.0016	0.0021	0.0157	0.1505	0.0125	0.0155	0.0058	0.0963	0.0189	0.0056	0.0017	0.0013	0.0922	0.1025	0.0127	0.0061	0.0071	0.0242	0.0053	0.0161	0.1694
17	rs75054947	27955416	1.16	0.421630287221885	3.3	0.2063056077908	0.293159692476369	0.185647165013415	0.1319	0.07	0.0063	0.0022	0.0235	0.0016	0.0021	0.0157	0.1505	0.0125	0.0155	0.0058	0.0964	0.0189	0.0056	0.0017	0.0013	0.0922	0.1026	0.0127	0.0061	0.0071	0.0242	0.0053	0.0161	0.1694
17	rs3809789	27955761	1.16	0.421630287221885	3.29	0.21664916022799	0.293881722328864	0.186054927669735	0.1319	0.07	0.0063	0.0022	0.0235	0.0016	0.0021	0.0157	0.1505	0.0125	0.0155	0.0058	0.0964	0.0189	0.0056	0.0017	0.0013	0.0922	0.1026	0.0127	0.0061	0.0071	0.0242	0.0053	0.0161	0.1694
17	rs11654523	27957545	1.16	0.421630287221885	3.3	0.2063056077908	0.281077231519208	0.188917802593623	0.1319	0.07	0.0063	0.0021	0.0235	0.0016	0.0021	0.0158	0.1505	0.0125	0.0156	0.0058	0.0964	0.0188	0.0056	0.0017	0.0013	0.0922	0.1026	0.0126	0.0062	0.0071	0.0242	0.0053	0.0161	0.1694
17	rs61737980	27957939	1.16	0.421630287221885	3.3	0.2063056077908	0.28192450832948	0.189327999728756	0.1318	0.07	0.0063	0.0021	0.0235	0.0016	0.0021	0.0158	0.1505	0.0125	0.0156	0.0058	0.0964	0.0188	0.0056	0.0017	0.0013	0.0922	0.1026	0.0126	0.0062	0.0071	0.0242	0.0053	0.0161	0.1694
17	rs2289629	27959903	1.16	0.421630287221885	3.3	0.2063056077908	0.284995510370875	0.188712817630702	0.1318	0.07	0.0063	0.0021	0.0235	0.0016	0.0021	0.0158	0.1506	0.0125	0.0156	0.0058	0.0964	0.0188	0.0056	0.0017	0.0013	0.0922	0.1026	0.0126	0.0062	0.0071	0.0242	0.0053	0.0162	0.1694
17	rs61737983	27963141	1.16	0.421630287221885	3.31	0.196320630125924	0.291143044839065	0.194273865754705	0.1317	0.07	0.0063	0.0021	0.0235	0.0016	0.0021	0.0158	0.1505	0.0125	0.0156	0.0058	0.0965	0.0188	0.0056	0.0017	0.0013	0.0922	0.1026	0.0126	0.0062	0.0071	0.0242	0.0053	0.0162	0.1694
17	rs11650918	27969220	1.16	0.421630287221885	3.31	0.196320630125924	0.304187474588742	0.20135387931566	0.1316	0.07	0.0063	0.0021	0.0236	0.0016	0.0021	0.0158	0.1505	0.0125	0.0155	0.0058	0.0967	0.0188	0.0056	0.0017	0.0012	0.0922	0.1026	0.0126	0.0062	0.0071	0.0242	0.0053	0.0163	0.1693
17	rs72823926	27992131	1.16	0.421630287221885	3.31	0.196320630125924	0.327348234768418	0.215015704964201	0.1312	0.07	0.0063	0.002	0.0236	0.0016	0.002	0.0157	0.1505	0.0126	0.0155	0.0057	0.0974	0.0188	0.0056	0.0017	0.0012	0.0922	0.1026	0.0126	0.0063	0.007	0.0242	0.0053	0.0165	0.1693
17	rs117694772	27996868	1.16	0.421630287221885	3.32	0.186688027238402	0.320250781213576	0.210216168616924	0.1311	0.07	0.0063	0.002	0.0235	0.0016	0.002	0.0156	0.1505	0.0126	0.0155	0.0058	0.0975	0.0188	0.0056	0.0017	0.0013	0.0921	0.1026	0.0126	0.0063	0.007	0.0242	0.0053	0.0165	0.1692
17	rs12937315	28030558	1.16	0.421630287221885	3.34	0.168454672892635	0.326125746745725	0.209260572369943	0.1311	0.07	0.0063	0.002	0.0235	0.0016	0.002	0.0155	0.1505	0.0126	0.0155	0.0058	0.0977	0.0187	0.0056	0.0017	0.0013	0.0922	0.1027	0.0126	0.0063	0.007	0.0241	0.0054	0.0165	0.1692
17	rs3102555	28044101	1.16	0.421630287221885	3.36	0.151554094423325	0.326583899642724	0.210428719324643	0.1311	0.07	0.0063	0.002	0.0235	0.0016	0.002	0.0155	0.1505	0.0126	0.0155	0.0058	0.0978	0.0187	0.0056	0.0017	0.0013	0.0922	0.1027	0.0126	0.0063	0.007	0.0241	0.0054	0.0165	0.1692
17	rs2002094	28044991	1.16	0.421630287221885	3.36	0.151554094423325	0.326685757049695	0.210322435071209	0.1311	0.07	0.0063	0.002	0.0235	0.0016	0.002	0.0155	0.1505	0.0126	0.0155	0.0058	0.0978	0.0187	0.0056	0.0017	0.0013	0.0922	0.1027	0.0126	0.0063	0.007	0.0241	0.0054	0.0165	0.1692
17	rs118099532	28054844	1.16	0.421630287221885	3.36	0.151554094423325	0.312338769370348	0.205874635080142	0.131	0.07	0.0063	0.002	0.0234	0.0016	0.002	0.0156	0.1505	0.0126	0.0154	0.0058	0.0979	0.0187	0.0056	0.0017	0.0013	0.0923	0.1027	0.0126	0.0063	0.007	0.0241	0.0054	0.0165	0.1692
17	rs1038088	28074563	1.16	0.421630287221885	3.36	0.151554094423325	0.303256154992593	0.204504360313567	0.1309	0.07	0.0062	0.002	0.0233	0.0016	0.0019	0.0156	0.1506	0.0126	0.0153	0.0058	0.0982	0.0187	0.0055	0.0016	0.0013	0.0924	0.1027	0.0126	0.0064	0.007	0.0242	0.0053	0.0165	0.1692
17	rs2617866	28076217	1.16	0.421630287221885	3.37	0.143587140072381	0.302717661272696	0.204399081077955	0.1309	0.0699	0.0062	0.002	0.0233	0.0016	0.0019	0.0156	0.1507	0.0126	0.0153	0.0058	0.0982	0.0187	0.0055	0.0016	0.0013	0.0924	0.1027	0.0126	0.0064	0.007	0.0242	0.0053	0.0165	0.1691
17	rs2628166	28113123	1.16	0.421630287221885	3.37	0.143587140072381	0.332519045442568	0.198324034213536	0.1308	0.0699	0.0062	0.002	0.0233	0.0016	0.0019	0.0155	0.1506	0.0126	0.0154	0.0058	0.0982	0.0186	0.0054	0.0016	0.0013	0.0925	0.1026	0.0126	0.0064	0.0074	0.0242	0.0053	0.0165	0.1691
17	rs72823964	28120887	1.16	0.421630287221885	3.37	0.143587140072381	0.332313457187384	0.197907337250839	0.1308	0.0699	0.0062	0.002	0.0233	0.0016	0.0019	0.0155	0.1506	0.0126	0.0154	0.0058	0.0982	0.0186	0.0054	0.0016	0.0013	0.0925	0.1026	0.0126	0.0064	0.0074	0.0242	0.0053	0.0165	0.1691
17	rs2467334	28135508	1.16	0.421630287221885	3.37	0.143587140072381	0.332262070472913	0.197803209103784	0.1308	0.0699	0.0062	0.002	0.0233	0.0016	0.0019	0.0155	0.1505	0.0126	0.0154	0.0058	0.0982	0.0186	0.0054	0.0016	0.0013	0.0925	0.1026	0.0126	0.0064	0.0074	0.0242	0.0053	0.0165	0.1691
17	rs75539351	28143880	1.16	0.421630287221885	3.37	0.143587140072381	0.331799776349767	0.197178827838367	0.1308	0.0699	0.0062	0.002	0.0233	0.0016	0.0019	0.0155	0.1505	0.0126	0.0154	0.0058	0.0982	0.0186	0.0054	0.0016	0.0013	0.0925	0.1026	0.0126	0.0064	0.0074	0.0242	0.0053	0.0165	0.1691
17	rs62068618	28153351	1.16	0.421630287221885	3.37	0.143587140072381	0.309955744348692	0.193343225549976	0.1307	0.07	0.0062	0.002	0.0233	0.0017	0.002	0.0156	0.1505	0.0126	0.0154	0.0058	0.0979	0.0186	0.0054	0.0016	0.0013	0.0926	0.1028	0.0126	0.0064	0.0074	0.0242	0.0052	0.0165	0.1692
17	rs9915830	28165183	1.16	0.421630287221885	3.37	0.143587140072381	0.298039615727122	0.19025204923699	0.1307	0.07	0.0062	0.002	0.0233	0.0017	0.002	0.0156	0.1505	0.0127	0.0154	0.0057	0.0978	0.0186	0.0054	0.0016	0.0013	0.0927	0.1029	0.0126	0.0064	0.0074	0.0242	0.0051	0.0164	0.1693
17	rs16965255	28182194	1.16	0.421630287221885	3.37	0.143587140072381	0.296488862373939	0.191383517578088	0.1307	0.07	0.0062	0.002	0.0233	0.0017	0.002	0.0156	0.1507	0.0127	0.0154	0.0057	0.0978	0.0186	0.0054	0.0016	0.0013	0.0926	0.1029	0.0126	0.0064	0.0074	0.0242	0.0051	0.0164	0.1694
17	rs77481819	28200904	1.16	0.421630287221885	3.36	0.151554094423325	0.296730884077926	0.191074709385667	0.1307	0.07	0.0062	0.002	0.0233	0.0017	0.002	0.0156	0.1507	0.0127	0.0154	0.0057	0.0978	0.0186	0.0054	0.0016	0.0013	0.0925	0.1029	0.0126	0.0064	0.0074	0.0242	0.0051	0.0164	0.1694
17	rs4595850	28206326	1.16	0.421630287221885	3.36	0.151554094423325	0.297942567658955	0.190663228592348	0.1308	0.07	0.0062	0.002	0.0233	0.0017	0.002	0.0156	0.1512	0.0127	0.0153	0.0057	0.0979	0.0186	0.0054	0.0016	0.0013	0.0921	0.103	0.0126	0.0064	0.0074	0.0242	0.0051	0.0164	0.1691
17	rs76918578	28229418	1.16	0.421630287221885	3.36	0.151554094423325	0.299497351701835	0.192207832856813	0.1308	0.07	0.0062	0.002	0.0233	0.0016	0.002	0.0156	0.1513	0.0127	0.0153	0.0057	0.098	0.0186	0.0054	0.0016	0.0013	0.0919	0.103	0.0126	0.0064	0.0073	0.0242	0.0051	0.0164	0.1692
17	rs79556405	28268817	1.16	0.421630287221885	3.36	0.151554094423325	0.30571024180909	0.194687968510382	0.1308	0.0698	0.0062	0.002	0.0233	0.0016	0.002	0.0156	0.1514	0.0127	0.0153	0.0057	0.0982	0.0186	0.0054	0.0016	0.0013	0.0915	0.1032	0.0126	0.0065	0.0073	0.0243	0.0051	0.0163	0.1693
17	rs34625018	28283302	1.16	0.421630287221885	3.36	0.151554094423325	0.308916197847982	0.19728284520975	0.1308	0.0698	0.0062	0.002	0.0233	0.0016	0.002	0.0156	0.1514	0.0127	0.0153	0.0057	0.0983	0.0186	0.0054	0.0016	0.0013	0.0915	0.1032	0.0126	0.0065	0.0073	0.0243	0.005	0.0163	0.1693
17	rs9897794	28296327	1.16	0.421630287221885	3.36	0.151554094423325	0.312189548417944	0.199158311975777	0.1308	0.0698	0.0062	0.002	0.0233	0.0016	0.002	0.0156	0.1514	0.0127	0.0153	0.0057	0.0983	0.0186	0.0054	0.0016	0.0013	0.0915	0.1032	0.0126	0.0065	0.0073	0.0243	0.005	0.0163	0.1693
17	rs7209288	28317124	1.16	0.421630287221885	3.36	0.151554094423325	0.308866741612977	0.199158311975777	0.1308	0.0698	0.0061	0.002	0.0233	0.0016	0.002	0.0156	0.1514	0.0127	0.0153	0.0057	0.0983	0.0186	0.0054	0.0016	0.0013	0.0916	0.1032	0.0126	0.0065	0.0073	0.0243	0.005	0.0163	0.1693
17	rs12944395	28323499	1.16	0.421630287221885	3.36	0.151554094423325	0.344242188236102	0.211492539641594	0.1306	0.0699	0.0061	0.0019	0.0232	0.0013	0.0019	0.0157	0.1514	0.0127	0.0154	0.0057	0.0985	0.0186	0.0054	0.0015	0.0013	0.0916	0.1031	0.0127	0.0065	0.0072	0.0243	0.005	0.0163	0.1695
17	rs11868119	28327638	1.16	0.421630287221885	3.35	0.159841057206343	0.341526157079247	0.212344873480002	0.1306	0.0699	0.0061	0.0019	0.0233	0.0013	0.0019	0.0157	0.1515	0.0127	0.0154	0.0057	0.0984	0.0186	0.0054	0.0014	0.0013	0.0917	0.1031	0.0127	0.0065	0.0072	0.0243	0.0049	0.0163	0.1695
17	rs75641606	28379880	1.16	0.421630287221885	3.35	0.159841057206343	0.34387591972583	0.216730804214747	0.1305	0.0699	0.0061	0.0019	0.0233	0.0013	0.0019	0.0157	0.1517	0.0127	0.0153	0.0057	0.0984	0.0186	0.0054	0.0014	0.0013	0.0918	0.103	0.0127	0.0065	0.0072	0.0243	0.0049	0.0164	0.1694
17	rs9900546	28380655	1.16	0.421630287221885	3.35	0.159841057206343	0.341630413738122	0.220930067034867	0.1304	0.07	0.0061	0.0019	0.0233	0.0013	0.0019	0.0157	0.1517	0.0127	0.0154	0.0057	0.0983	0.0186	0.0054	0.0014	0.0013	0.0918	0.103	0.0127	0.0065	0.0072	0.0243	0.0049	0.0164	0.1697
17	rs9910717	28399511	1.16	0.421630287221885	3.35	0.159841057206343	0.352563011346928	0.22875138966079	0.1289	0.0698	0.0061	0.0018	0.0233	0.0013	0.0019	0.0157	0.154	0.0128	0.0153	0.0057	0.098	0.0187	0.0054	0.0014	0.0013	0.0916	0.1028	0.0128	0.0065	0.0072	0.0242	0.0049	0.0163	0.1696
17	rs11080116	28418765	1.15	0.46334549806667	3.35	0.159841057206343	0.372285109715561	0.233244511818629	0.1284	0.0694	0.0061	0.0019	0.0233	0.0013	0.0019	0.0155	0.1556	0.0128	0.0152	0.0057	0.0977	0.0187	0.0053	0.0014	0.0013	0.0914	0.1026	0.0128	0.0065	0.0072	0.0243	0.0049	0.0163	0.1697
17	rs117113241	28419259	1.15	0.46334549806667	3.35	0.159841057206343	0.370597962673012	0.232585218397759	0.1283	0.0695	0.0061	0.0019	0.0233	0.0013	0.0019	0.0155	0.1556	0.0128	0.0152	0.0057	0.0977	0.0187	0.0053	0.0014	0.0013	0.0913	0.1026	0.0128	0.0065	0.0072	0.0243	0.005	0.0163	0.1697
17	rs4581755	28427898	1.15	0.46334549806667	3.34	0.168454672892635	0.405819418909937	0.237433968677813	0.1282	0.0696	0.0061	0.0019	0.0234	0.0011	0.0019	0.0155	0.156	0.0129	0.0152	0.0057	0.0976	0.0187	0.0053	0.0014	0.0013	0.0912	0.1026	0.0128	0.0065	0.0072	0.0242	0.0051	0.0163	0.1697
17	rs117019509	28431640	1.15	0.46334549806667	3.34	0.168454672892635	0.400260876645915	0.236549984969912	0.1282	0.0695	0.0061	0.0019	0.0234	0.0011	0.0019	0.0155	0.1559	0.0129	0.0152	0.0057	0.0975	0.0187	0.0053	0.0014	0.0013	0.0913	0.1026	0.0128	0.0067	0.0072	0.0242	0.0051	0.0163	0.1698
17	rs72825892	28492033	1.16	0.421630287221885	3.33	0.177401503992083	0.471927120163491	0.252959970246721	0.1275	0.0697	0.006	0.002	0.0235	0.001	0.0018	0.0154	0.1564	0.013	0.0152	0.0057	0.0963	0.0187	0.0053	0.0013	0.0014	0.0911	0.1029	0.013	0.0067	0.0072	0.0241	0.0051	0.0163	0.1708
17	rs79814671	28505483	1.15	0.46334549806667	3.31	0.196320630125924	0.477276680709411	0.253863009859626	0.1274	0.0697	0.006	0.002	0.0235	0.001	0.0018	0.0154	0.1565	0.013	0.0152	0.0057	0.0962	0.0187	0.0053	0.0013	0.0014	0.0911	0.1029	0.013	0.0067	0.0072	0.0241	0.0051	0.0163	0.1708
17	rs1979572	28511978	1.15	0.46334549806667	3.31	0.196320630125924	0.48607095263671	0.258620551062643	0.1274	0.0697	0.006	0.002	0.0235	0.001	0.0018	0.0154	0.1565	0.013	0.0152	0.0057	0.0961	0.0187	0.0053	0.0013	0.0014	0.0911	0.1029	0.013	0.0067	0.0072	0.0241	0.0051	0.0163	0.1709
17	rs117582579	28512405	1.15	0.46334549806667	3.29	0.21664916022799	0.48464125322047	0.258393372625069	0.1274	0.0698	0.006	0.002	0.0235	0.001	0.0018	0.0154	0.1565	0.013	0.0152	0.0057	0.0961	0.0187	0.0053	0.0013	0.0014	0.091	0.1029	0.013	0.0067	0.0072	0.0241	0.0051	0.0163	0.1709
17	rs1042173	28525011	1.16	0.421630287221885	3.29	0.21664916022799	0.474075720102187	0.256125040364968	0.1273	0.0698	0.006	0.002	0.0235	0.001	0.0018	0.0154	0.1566	0.013	0.0152	0.0057	0.0957	0.0187	0.0053	0.0013	0.0014	0.091	0.103	0.013	0.0067	0.0072	0.0241	0.0051	0.0163	0.1711
17	rs118189300	28526585	1.16	0.421630287221885	3.29	0.21664916022799	0.472356460537269	0.255558940540181	0.1273	0.0699	0.006	0.002	0.0235	0.001	0.0018	0.0154	0.1566	0.013	0.0152	0.0057	0.0957	0.0187	0.0053	0.0013	0.0014	0.091	0.103	0.013	0.0067	0.0072	0.0241	0.0051	0.0163	0.1711
17	rs11657536	28529242	1.16	0.421630287221885	3.26	0.249891789602986	0.444607799488288	0.258279806900882	0.1273	0.0699	0.006	0.002	0.0235	0.001	0.0018	0.0154	0.1567	0.013	0.0152	0.0057	0.0954	0.0187	0.0053	0.0013	0.0014	0.091	0.1031	0.013	0.0066	0.0072	0.0241	0.0051	0.0163	0.1713
17	rs2054847	28532013	1.16	0.421630287221885	3.24	0.273955600409011	0.372939248189901	0.270404093280546	0.1272	0.0701	0.006	0.002	0.0235	0.001	0.0018	0.0155	0.1567	0.013	0.0154	0.0058	0.094	0.0187	0.0053	0.0013	0.0014	0.0912	0.1034	0.0128	0.0065	0.0072	0.0241	0.0051	0.0163	0.1723
17	rs140701	28538532	1.15	0.46334549806667	3.23	0.286575202599778	0.363188735049876	0.280133613546453	0.1267	0.0703	0.006	0.0019	0.0236	0.001	0.0018	0.0155	0.1571	0.013	0.0154	0.0059	0.0929	0.0186	0.0053	0.0012	0.0014	0.091	0.1039	0.0128	0.0064	0.0072	0.0239	0.005	0.0163	0.1734
17	rs28914829	28542546	1.15	0.46334549806667	3.23	0.286575202599778	0.388256953241942	0.267414200360068	0.1265	0.0704	0.006	0.0019	0.0236	0.001	0.0021	0.0155	0.1572	0.013	0.0154	0.0059	0.0928	0.0186	0.0053	0.0012	0.0014	0.0909	0.1039	0.0127	0.0063	0.0072	0.0238	0.005	0.0163	0.1734
17	rs140700	28543389	1.15	0.46334549806667	3.23	0.286575202599778	0.386866663797122	0.262378009830485	0.1265	0.0703	0.006	0.0019	0.0235	0.001	0.0021	0.0155	0.1572	0.013	0.0154	0.0059	0.0928	0.0186	0.0053	0.0012	0.0014	0.0909	0.104	0.0127	0.0063	0.0072	0.0237	0.005	0.0163	0.1733
17	rs8076005	28547210	1.15	0.46334549806667	3.22	0.299593947381755	0.470334090155122	0.249133419373995	0.1263	0.0703	0.006	0.0019	0.0235	0.001	0.0024	0.0156	0.1574	0.0131	0.0152	0.0059	0.0927	0.0187	0.0052	0.0012	0.0014	0.0908	0.104	0.0128	0.0063	0.0072	0.0236	0.005	0.0163	0.1734
17	rs6355	28548810	1.15	0.46334549806667	3.21	0.313017210102667	0.452623683789829	0.243874340919409	0.1263	0.0703	0.006	0.0019	0.0235	0.0011	0.0024	0.0157	0.1574	0.0131	0.0152	0.0059	0.0927	0.0187	0.0052	0.0012	0.0014	0.0908	0.104	0.0127	0.0063	0.0072	0.0236	0.0051	0.0163	0.1734
17	rs16965628	28555425	1.15	0.46334549806667	3.22	0.299593947381755	0.295280329455339	0.236660424985472	0.1268	0.0702	0.0061	0.0018	0.0235	0.0014	0.0025	0.016	0.1576	0.0137	0.015	0.0064	0.0907	0.0191	0.0051	0.0011	0.0013	0.0908	0.1034	0.0124	0.0065	0.0073	0.0243	0.0054	0.0156	0.1735
17	rs2020933	28561755	1.15	0.46334549806667	3.22	0.299593947381755	0.311344672828524	0.232365587841806	0.1272	0.0702	0.0063	0.0018	0.0235	0.0014	0.0025	0.016	0.1563	0.0137	0.0149	0.0065	0.0905	0.0191	0.0052	0.0011	0.0013	0.091	0.1035	0.0124	0.0067	0.0073	0.0245	0.0055	0.0155	0.1737
17	rs73263896	28565426	1.15	0.46334549806667	3.19	0.341098255896361	0.308619523148298	0.256578203829785	0.1272	0.0703	0.0063	0.0019	0.0235	0.0014	0.0025	0.0158	0.1556	0.0139	0.0151	0.0065	0.0911	0.0192	0.0051	0.0011	0.0013	0.0913	0.1033	0.0123	0.0066	0.0074	0.0244	0.0054	0.0156	0.1736
17	rs75246531	28570265	1.15	0.46334549806667	3.19	0.341098255896361	0.321764806608262	0.257145012194247	0.1273	0.0708	0.0063	0.0018	0.0236	0.0014	0.0025	0.0156	0.155	0.0141	0.015	0.0064	0.0913	0.0192	0.0051	0.0011	0.0013	0.0914	0.1034	0.0122	0.0067	0.0073	0.0242	0.0055	0.0156	0.1734
17	rs11653777	28575158	1.15	0.46334549806667	3.19	0.341098255896361	0.337835736733784	0.2738667369774	0.1273	0.0709	0.0063	0.0018	0.0236	0.0015	0.0025	0.0155	0.1548	0.0141	0.0149	0.0064	0.0914	0.0192	0.0051	0.0011	0.0013	0.0915	0.1034	0.0122	0.0067	0.0073	0.0242	0.0055	0.0156	0.1734
17	rs1050565	28576076	1.15	0.46334549806667	3.19	0.341098255896361	0.346706644210464	0.286092103997928	0.1273	0.0709	0.0063	0.0018	0.0236	0.0015	0.0025	0.0155	0.1548	0.0141	0.0149	0.0064	0.0914	0.0192	0.0051	0.0011	0.0013	0.0915	0.1034	0.0122	0.0067	0.0073	0.0242	0.0055	0.0156	0.1734
17	rs116118215	28577364	1.15	0.46334549806667	3.2	0.326850259155197	0.345237362754774	0.284218648692039	0.1273	0.071	0.0063	0.0018	0.0236	0.0015	0.0025	0.0155	0.1548	0.0141	0.0149	0.0064	0.0914	0.0192	0.0051	0.0011	0.0013	0.0915	0.1034	0.0122	0.0067	0.0073	0.0242	0.0055	0.0156	0.1733
17	rs75076615	28580395	1.15	0.46334549806667	3.2	0.326850259155197	0.347495086123134	0.285154906800068	0.1273	0.071	0.0063	0.0018	0.0236	0.0015	0.0025	0.0155	0.1547	0.0141	0.0149	0.0065	0.0914	0.0192	0.0051	0.0012	0.0013	0.0915	0.1034	0.0122	0.0067	0.0074	0.0242	0.0055	0.0156	0.1733
17	rs3794806	28586903	1.15	0.46334549806667	3.2	0.326850259155197	0.347074468601904	0.28550624581189	0.1273	0.0711	0.0063	0.0018	0.0236	0.0015	0.0025	0.0155	0.1546	0.0141	0.0149	0.0065	0.0915	0.0192	0.005	0.0012	0.0013	0.0915	0.1034	0.0122	0.0067	0.0074	0.0242	0.0055	0.0156	0.1733
17	rs2129785	28590530	1.15	0.46334549806667	3.19	0.341098255896361	0.347074468601904	0.275371436614559	0.1273	0.0711	0.0063	0.0019	0.0236	0.0015	0.0025	0.0154	0.1545	0.0142	0.0149	0.0065	0.0914	0.0192	0.005	0.0012	0.0013	0.0916	0.1034	0.0122	0.0067	0.0074	0.0241	0.0055	0.0156	0.1733
17	rs116691607	28604586	1.15	0.46334549806667	3.18	0.355766254763284	0.346706644210464	0.277342949892001	0.1273	0.0711	0.0063	0.0019	0.0236	0.0015	0.0025	0.0154	0.1544	0.0142	0.0149	0.0065	0.0913	0.0191	0.0051	0.0012	0.0014	0.0916	0.1034	0.0123	0.0067	0.0074	0.0241	0.0055	0.0156	0.1733
17	rs6505169	28605680	1.15	0.46334549806667	3.18	0.355766254763284	0.347337323707035	0.276878674942021	0.1273	0.0711	0.0063	0.0019	0.0236	0.0015	0.0025	0.0154	0.1544	0.0142	0.0149	0.0065	0.0913	0.0191	0.0051	0.0012	0.0014	0.0916	0.1034	0.0123	0.0067	0.0074	0.0241	0.0055	0.0156	0.1733
17	rs3110098	28607211	1.15	0.46334549806667	3.18	0.355766254763284	0.347547681820095	0.277110782499548	0.1273	0.0711	0.0063	0.0019	0.0236	0.0015	0.0025	0.0154	0.1544	0.0142	0.0149	0.0065	0.0913	0.0191	0.0051	0.0012	0.0014	0.0916	0.1034	0.0123	0.0067	0.0074	0.0241	0.0055	0.0156	0.1733
17	rs3103308	28612107	1.15	0.46334549806667	3.19	0.341098255896361	0.348863910492437	0.278504683205491	0.1273	0.0711	0.0063	0.0019	0.0236	0.0015	0.0025	0.0154	0.1543	0.0142	0.0149	0.0065	0.0913	0.0191	0.0051	0.0012	0.0014	0.0916	0.1034	0.0123	0.0067	0.0074	0.0241	0.0055	0.0156	0.1733
17	rs7342921	28612448	1.15	0.46334549806667	3.18	0.355766254763284	0.349285646245838	0.27908610919341	0.1273	0.0711	0.0063	0.0019	0.0236	0.0015	0.0025	0.0154	0.1543	0.0142	0.0149	0.0065	0.0913	0.0191	0.0051	0.0012	0.0014	0.0916	0.1034	0.0123	0.0067	0.0074	0.0241	0.0055	0.0156	0.1733
17	rs117604849	28613047	1.15	0.46334549806667	3.17	0.370859203571921	0.348547781290271	0.278156006481766	0.1273	0.0711	0.0063	0.0019	0.0236	0.0015	0.0025	0.0154	0.1543	0.0142	0.0149	0.0065	0.0913	0.0191	0.0051	0.0012	0.0014	0.0916	0.1034	0.0123	0.0067	0.0074	0.0241	0.0055	0.0156	0.1733
17	rs117108035	28622352	1.15	0.46334549806667	3.18	0.355766254763284	0.339340578298048	0.266610995120103	0.1273	0.0711	0.0063	0.0019	0.0236	0.0015	0.0025	0.0154	0.1543	0.0142	0.0149	0.0065	0.0913	0.0191	0.0051	0.0012	0.0014	0.0916	0.1034	0.0123	0.0067	0.0074	0.0241	0.0055	0.0156	0.1733
17	rs11871567	28642141	1.15	0.46334549806667	3.18	0.355766254763284	0.309807124861726	0.249470313126324	0.1272	0.0712	0.0063	0.0019	0.0236	0.0015	0.0025	0.0153	0.1543	0.0142	0.0149	0.0065	0.0913	0.0192	0.0051	0.0012	0.0014	0.0916	0.1033	0.0122	0.0067	0.0074	0.0241	0.0055	0.0156	0.1733
17	rs117221215	28659019	1.15	0.46334549806667	3.16	0.386381943985473	0.280043530170026	0.297173804336051	0.1271	0.0722	0.0062	0.0019	0.0237	0.0017	0.0023	0.0149	0.1545	0.0142	0.015	0.0066	0.0912	0.0193	0.0051	0.0012	0.0015	0.0915	0.1031	0.0122	0.0067	0.0074	0.024	0.0055	0.0154	0.1731
17	rs3110093	28661392	1.14	0.507725131913635	3.16	0.386381943985473	0.306153089085424	0.351417719787432	0.1269	0.0738	0.006	0.002	0.0237	0.0019	0.002	0.0142	0.1549	0.0143	0.0149	0.0067	0.0913	0.0196	0.0051	0.0013	0.0016	0.0913	0.1026	0.0121	0.0066	0.0074	0.0238	0.0056	0.0151	0.1729
17	rs79945904	28667268	1.14	0.507725131913635	3.16	0.386381943985473	0.29455647053727	0.338779027816849	0.1265	0.074	0.0058	0.002	0.0237	0.002	0.002	0.014	0.1549	0.0143	0.015	0.0068	0.0916	0.0197	0.005	0.0013	0.0016	0.0914	0.1025	0.012	0.0066	0.0073	0.0234	0.0056	0.015	0.1735
17	rs71372218	28670681	1.14	0.507725131913635	3.16	0.386381943985473	0.304923794977083	0.363307560459478	0.1266	0.074	0.0058	0.002	0.0237	0.002	0.002	0.014	0.1549	0.0143	0.015	0.0067	0.0916	0.0197	0.005	0.0013	0.0016	0.0914	0.1024	0.012	0.0066	0.0073	0.0233	0.0056	0.015	0.1735
17	rs8071580	28674352	1.14	0.507725131913635	3.15	0.402339212139645	0.337058733139327	0.419133703803598	0.1266	0.074	0.0058	0.002	0.0237	0.002	0.002	0.0138	0.1552	0.0143	0.015	0.0067	0.0918	0.0198	0.005	0.0013	0.0016	0.0913	0.1023	0.012	0.0066	0.0073	0.0233	0.0055	0.015	0.1736
17	rs8082169	28676527	1.14	0.507725131913635	3.15	0.402339212139645	0.336799938491897	0.415083266309195	0.1266	0.074	0.0058	0.002	0.0237	0.002	0.002	0.0138	0.1551	0.0143	0.0151	0.0068	0.0919	0.0198	0.005	0.0013	0.0016	0.0913	0.1023	0.012	0.0066	0.0073	0.0233	0.0055	0.015	0.1737
17	rs2058284	28705015	1.15	0.46334549806667	3.15	0.402339212139645	0.309114064592118	0.424375768382391	0.1265	0.0736	0.0057	0.002	0.0236	0.0022	0.0019	0.0135	0.1549	0.0143	0.0152	0.0069	0.0918	0.0196	0.005	0.0013	0.0017	0.0911	0.1017	0.0116	0.0067	0.0074	0.0228	0.0052	0.0151	0.176
17	rs28405767	28720171	1.15	0.46334549806667	3.15	0.402339212139645	0.33457856974509	0.460612027286464	0.1265	0.0736	0.0057	0.002	0.0236	0.0022	0.0019	0.0134	0.1549	0.0143	0.0152	0.007	0.0918	0.0196	0.005	0.0013	0.0017	0.0911	0.1016	0.0116	0.0068	0.0074	0.0228	0.0052	0.0151	0.1762
17	rs2041373	28721851	1.15	0.46334549806667	3.14	0.418735639412168	0.338821275212831	0.49146305020198	0.1266	0.0736	0.0057	0.002	0.0236	0.0022	0.0019	0.0134	0.155	0.0143	0.0152	0.007	0.0918	0.0196	0.005	0.0013	0.0017	0.0911	0.1017	0.0116	0.0067	0.0074	0.0228	0.0052	0.015	0.1763
17	rs72809807	28732741	1.15	0.46334549806667	3.15	0.402339212139645	0.339236684660293	0.502409040449742	0.1265	0.0735	0.0057	0.002	0.0235	0.0022	0.0019	0.0134	0.1554	0.0143	0.0152	0.0069	0.0918	0.0196	0.005	0.0013	0.0017	0.0911	0.1017	0.0116	0.0067	0.0074	0.0227	0.0052	0.0151	0.1762
17	rs17725491	28740495	1.15	0.46334549806667	3.15	0.402339212139645	0.347810721987522	0.504742962485496	0.1265	0.0735	0.0057	0.002	0.0235	0.0022	0.0019	0.0134	0.1554	0.0143	0.0151	0.0069	0.0918	0.0196	0.005	0.0013	0.0017	0.0911	0.1017	0.0116	0.0067	0.0074	0.0227	0.0052	0.0151	0.1762
17	rs4794873	28748352	1.15	0.46334549806667	3.15	0.402339212139645	0.348969319773348	0.501311676919764	0.1265	0.0735	0.0057	0.002	0.0235	0.0022	0.0019	0.0134	0.1554	0.0143	0.0151	0.0069	0.0918	0.0196	0.005	0.0013	0.0017	0.0911	0.1017	0.0116	0.0067	0.0074	0.0227	0.0052	0.0151	0.1762
17	rs9913237	28760939	1.15	0.46334549806667	3.15	0.402339212139645	0.350658103419934	0.504605596877098	0.1265	0.0735	0.0057	0.002	0.0235	0.0022	0.0019	0.0134	0.1554	0.0143	0.0151	0.0069	0.0918	0.0196	0.005	0.0013	0.0017	0.0911	0.1017	0.0116	0.0067	0.0074	0.0227	0.0052	0.0151	0.1762
17	rs116912859	28762109	1.15	0.46334549806667	3.15	0.402339212139645	0.350446775429116	0.503369734103132	0.1265	0.0735	0.0057	0.002	0.0235	0.0022	0.0019	0.0134	0.1554	0.0143	0.0151	0.0069	0.0918	0.0196	0.005	0.0013	0.0017	0.0911	0.1017	0.0116	0.0067	0.0074	0.0227	0.0052	0.0151	0.1762
17	rs17731259	28782880	1.15	0.46334549806667	3.15	0.402339212139645	0.352721993768404	0.513278090078321	0.1265	0.0735	0.0057	0.002	0.0235	0.0022	0.0019	0.0134	0.1554	0.0143	0.0151	0.0069	0.0918	0.0196	0.005	0.0013	0.0017	0.0911	0.1017	0.0116	0.0067	0.0074	0.0227	0.0052	0.0151	0.1762
17	rs6505188	28784382	1.15	0.46334549806667	3.15	0.402339212139645	0.352987046525783	0.517144490638045	0.1265	0.0735	0.0057	0.002	0.0235	0.0022	0.0019	0.0134	0.1554	0.0143	0.0151	0.0069	0.0918	0.0196	0.005	0.0013	0.0017	0.0911	0.1017	0.0116	0.0067	0.0074	0.0227	0.0052	0.0151	0.1762
17	rs76570178	28793630	1.15	0.46334549806667	3.15	0.402339212139645	0.35288101311518	0.514520063510194	0.1265	0.0735	0.0057	0.002	0.0235	0.0022	0.0019	0.0134	0.1554	0.0143	0.0151	0.0069	0.0918	0.0196	0.005	0.0013	0.0017	0.0911	0.1017	0.0116	0.0067	0.0074	0.0227	0.0052	0.0151	0.1762
17	rs78040813	28795752	1.15	0.46334549806667	3.15	0.402339212139645	0.35288101311518	0.513829984744972	0.1265	0.0735	0.0057	0.002	0.0235	0.0022	0.0019	0.0134	0.1554	0.0143	0.0151	0.0069	0.0918	0.0196	0.005	0.0013	0.0017	0.0911	0.1017	0.0116	0.0067	0.0074	0.0227	0.0052	0.0151	0.1762
17	rs12451873	28803663	1.15	0.46334549806667	3.16	0.386381943985473	0.355856148760327	0.526981163033203	0.1265	0.0733	0.0057	0.002	0.0236	0.0022	0.0019	0.0133	0.1555	0.0143	0.0152	0.007	0.0918	0.0196	0.005	0.0013	0.0017	0.0911	0.1018	0.0115	0.0067	0.0074	0.0226	0.0052	0.0151	0.1763
17	rs118191118	28811946	1.15	0.46334549806667	3.16	0.386381943985473	0.364750725791512	0.530316706720238	0.1265	0.0733	0.0057	0.0021	0.0236	0.0022	0.002	0.013	0.1556	0.0143	0.0152	0.007	0.0916	0.0195	0.005	0.0013	0.0017	0.0912	0.1018	0.0115	0.0067	0.0075	0.0225	0.0052	0.0153	0.1762
17	rs17180371	28817494	1.15	0.46334549806667	3.16	0.386381943985473	0.367397748091334	0.54931633183384	0.1265	0.0733	0.0057	0.0021	0.0236	0.0022	0.002	0.013	0.1556	0.0143	0.0153	0.007	0.0915	0.0195	0.005	0.0013	0.0017	0.0912	0.1018	0.0115	0.0067	0.0075	0.0225	0.0052	0.0153	0.1763
17	rs117431025	28834923	1.15	0.46334549806667	3.18	0.355766254763284	0.375561654146753	0.567347602399199	0.1265	0.0733	0.0057	0.0021	0.0236	0.0023	0.002	0.0129	0.1557	0.0144	0.0153	0.007	0.0914	0.0195	0.005	0.0013	0.0017	0.0913	0.1018	0.0115	0.0068	0.0075	0.0224	0.0052	0.0153	0.1763
17	rs216464	28855286	1.15	0.46334549806667	3.18	0.355766254763284	0.375780610397044	0.567347602399199	0.1266	0.0733	0.0057	0.0021	0.0236	0.0023	0.002	0.0128	0.1558	0.0144	0.0153	0.007	0.0914	0.0195	0.005	0.0014	0.0017	0.0913	0.1018	0.0115	0.0068	0.0075	0.0224	0.0052	0.0153	0.1764
17	rs72809843	28861134	1.15	0.46334549806667	3.18	0.355766254763284	0.376273499449154	0.576274246854204	0.1266	0.0733	0.0057	0.0021	0.0236	0.0023	0.002	0.0128	0.1558	0.0144	0.0153	0.007	0.0913	0.0195	0.005	0.0014	0.0017	0.0913	0.1018	0.0115	0.0068	0.0075	0.0223	0.0052	0.0153	0.1764
17	rs9898690	28868339	1.15	0.46334549806667	3.22	0.299593947381755	0.387311281858398	0.603828068892344	0.1266	0.0733	0.0057	0.0021	0.0235	0.0023	0.002	0.0127	0.1559	0.0144	0.0153	0.007	0.0912	0.0195	0.005	0.0014	0.0017	0.0913	0.1017	0.0115	0.0068	0.0075	0.0222	0.0052	0.0153	0.1765
17	rs78661898	28871912	1.15	0.46334549806667	3.23	0.286575202599778	0.371794890124258	0.577268178193843	0.1267	0.0733	0.0056	0.0021	0.0235	0.0023	0.002	0.0127	0.1559	0.0144	0.0153	0.007	0.0912	0.0195	0.005	0.0014	0.0017	0.0913	0.1017	0.0115	0.0068	0.0075	0.0222	0.0052	0.0154	0.1765
17	rs77671274	28874852	1.15	0.46334549806667	3.23	0.286575202599778	0.367560128695766	0.591083570513615	0.1268	0.0733	0.0056	0.0021	0.0235	0.0023	0.002	0.0126	0.156	0.0145	0.0153	0.0069	0.0911	0.0195	0.0051	0.0014	0.0017	0.0912	0.1017	0.0115	0.0068	0.0075	0.022	0.0052	0.0154	0.1765
17	rs216450	28878817	1.15	0.46334549806667	3.23	0.286575202599778	0.375288050189728	0.620535189305305	0.1269	0.0731	0.0056	0.0021	0.0234	0.0023	0.002	0.0126	0.156	0.0145	0.0153	0.0069	0.091	0.0194	0.0052	0.0014	0.0017	0.0913	0.1017	0.0114	0.0068	0.0076	0.0219	0.0052	0.0156	0.1766
17	rs78358037	28879538	1.15	0.46334549806667	3.23	0.286575202599778	0.365236179420321	0.593226962376252	0.1269	0.0731	0.0056	0.0021	0.0234	0.0023	0.002	0.0126	0.156	0.0145	0.0152	0.0069	0.091	0.0194	0.0052	0.0014	0.0017	0.0913	0.1017	0.0114	0.0068	0.0076	0.022	0.0052	0.0156	0.1766
17	rs111780165	28887134	1.15	0.46334549806667	3.23	0.286575202599778	0.364750725791512	0.601101894320964	0.127	0.0731	0.0056	0.0021	0.0234	0.0023	0.002	0.0126	0.156	0.0145	0.0152	0.0069	0.091	0.0194	0.0052	0.0014	0.0017	0.0913	0.1016	0.0114	0.0068	0.0076	0.022	0.0052	0.0156	0.1766
17	rs1347360	28914532	1.15	0.46334549806667	3.23	0.286575202599778	0.397439728393699	0.676145359918805	0.1292	0.0728	0.0056	0.0022	0.0232	0.0023	0.0018	0.0125	0.156	0.0141	0.015	0.0068	0.0907	0.0195	0.0054	0.0014	0.0017	0.0907	0.102	0.011	0.0071	0.0075	0.0206	0.0051	0.0159	0.1774
17	rs11651857	28926362	1.15	0.46334549806667	3.23	0.286575202599778	0.401675214062812	0.696702342371428	0.1292	0.0728	0.0056	0.0022	0.0232	0.0023	0.0018	0.0125	0.156	0.0141	0.015	0.0068	0.0907	0.0195	0.0054	0.0014	0.0017	0.0907	0.102	0.011	0.0071	0.0075	0.0206	0.0051	0.0159	0.1774
17	rs79607958	28934548	1.15	0.46334549806667	3.24	0.273955600409011	0.391212707606553	0.695663782410449	0.1293	0.0727	0.0057	0.0022	0.0232	0.0023	0.0018	0.0125	0.156	0.0141	0.015	0.0068	0.0907	0.0195	0.0054	0.0014	0.0017	0.0907	0.1019	0.011	0.0071	0.0075	0.0206	0.0052	0.0159	0.1774
17	rs72811631	28942552	1.15	0.46334549806667	3.24	0.273955600409011	0.393731198364726	0.707702609675619	0.1293	0.0727	0.0057	0.0022	0.0232	0.0023	0.0018	0.0125	0.156	0.0141	0.015	0.0068	0.0907	0.0195	0.0055	0.0014	0.0017	0.0907	0.1019	0.011	0.0071	0.0075	0.0206	0.0052	0.0159	0.1774
17	rs73987969	28950809	1.15	0.46334549806667	3.24	0.273955600409011	0.405136713665195	0.744543555420262	0.1293	0.0727	0.0057	0.0022	0.0232	0.0023	0.0018	0.0125	0.1561	0.0141	0.015	0.0068	0.0907	0.0194	0.0055	0.0014	0.0017	0.0907	0.1018	0.011	0.0071	0.0075	0.0205	0.0052	0.0159	0.1774
17	rs423151	28952286	1.15	0.46334549806667	3.25	0.261729658797372	0.410614483634348	0.763419423387201	0.1293	0.0727	0.0057	0.0022	0.0232	0.0023	0.0018	0.0125	0.1561	0.0141	0.015	0.0068	0.0907	0.0194	0.0055	0.0014	0.0017	0.0907	0.1019	0.011	0.0071	0.0075	0.0205	0.0052	0.0159	0.1774
17	rs9889537	28967865	1.15	0.46334549806667	3.24	0.273955600409011	0.404852423303053	0.732967718605253	0.1294	0.0727	0.0057	0.0022	0.0232	0.0023	0.0018	0.0125	0.1559	0.014	0.015	0.0068	0.0906	0.0194	0.0055	0.0014	0.0017	0.0906	0.1019	0.011	0.0071	0.0075	0.0205	0.0051	0.0159	0.1776
17	rs9904033	29000019	1.15	0.46334549806667	3.24	0.273955600409011	0.452443453858904	0.795664077124631	0.1293	0.0727	0.0059	0.0022	0.0232	0.0023	0.0018	0.0125	0.1557	0.014	0.015	0.0068	0.0908	0.0194	0.0056	0.0014	0.0017	0.0901	0.102	0.011	0.0071	0.0077	0.0205	0.0051	0.016	0.1777
17	rs8078091	29001580	1.15	0.46334549806667	3.24	0.273955600409011	0.449504685488992	0.793678612483421	0.1293	0.0727	0.0059	0.0022	0.0232	0.0023	0.0018	0.0125	0.1557	0.014	0.015	0.0068	0.0908	0.0194	0.0056	0.0014	0.0017	0.0901	0.102	0.011	0.0071	0.0077	0.0205	0.0051	0.016	0.1777
17	rs12051880	29031718	1.15	0.46334549806667	3.24	0.273955600409011	0.454126968941527	0.714858456320074	0.1296	0.0727	0.006	0.0022	0.0233	0.0023	0.0018	0.0127	0.1553	0.014	0.015	0.0067	0.0906	0.0194	0.0056	0.0014	0.0017	0.0898	0.1017	0.011	0.0071	0.0078	0.0205	0.005	0.0161	0.178
17	rs2321926	29041552	1.15	0.46334549806667	3.25	0.261729658797372	0.461801354352142	0.732517520443968	0.1297	0.0727	0.006	0.0022	0.0233	0.0023	0.0018	0.0128	0.1555	0.014	0.0151	0.0067	0.0905	0.0194	0.0057	0.0014	0.0017	0.0898	0.1017	0.011	0.0072	0.0078	0.0204	0.005	0.0161	0.1779
17	rs72811645	29055710	1.15	0.46334549806667	3.25	0.261729658797372	0.46807160660692	0.730417402394329	0.13	0.0727	0.006	0.0022	0.0232	0.0023	0.0018	0.0127	0.1555	0.014	0.0151	0.0066	0.0902	0.0193	0.0056	0.0014	0.0016	0.0904	0.1015	0.011	0.0073	0.0077	0.0205	0.005	0.0163	0.1778
17	rs59447372	29057585	1.15	0.46334549806667	3.25	0.261729658797372	0.467338969379297	0.734018417871888	0.1303	0.0726	0.006	0.0022	0.0232	0.0023	0.0018	0.0127	0.1556	0.014	0.0151	0.0066	0.0902	0.0193	0.0056	0.0015	0.0016	0.0905	0.1014	0.011	0.0073	0.0078	0.0202	0.005	0.0163	0.1778
17	rs9893922	29068425	1.15	0.46334549806667	3.25	0.261729658797372	0.445620839485633	0.704279474139271	0.1305	0.0726	0.006	0.0022	0.0232	0.0023	0.0018	0.0126	0.1555	0.0139	0.0152	0.0065	0.0901	0.0193	0.0056	0.0015	0.0016	0.0906	0.1015	0.0111	0.0072	0.0078	0.0203	0.005	0.0161	0.1779
17	rs59858012	29078582	1.15	0.46334549806667	3.25	0.261729658797372	0.444369602087562	0.704576990621602	0.1306	0.0726	0.006	0.0022	0.0232	0.0023	0.0018	0.0126	0.1554	0.0138	0.0152	0.0066	0.0901	0.0193	0.0056	0.0015	0.0016	0.0906	0.1014	0.0111	0.0072	0.0078	0.0203	0.005	0.0161	0.1779
17	rs55764512	29085758	1.15	0.46334549806667	3.25	0.261729658797372	0.440033547644708	0.694477283812213	0.1306	0.0727	0.006	0.0022	0.0232	0.0023	0.0018	0.0126	0.1554	0.0138	0.0152	0.0066	0.0903	0.0192	0.0055	0.0015	0.0016	0.0906	0.1011	0.0111	0.0072	0.0078	0.0203	0.005	0.0161	0.178
17	rs8067338	29102345	1.15	0.46334549806667	3.25	0.261729658797372	0.41555290791537	0.679537228467831	0.1307	0.0728	0.006	0.0022	0.0232	0.0022	0.0018	0.0126	0.1554	0.0138	0.0152	0.0067	0.0903	0.0192	0.0055	0.0015	0.0016	0.0907	0.101	0.0112	0.0072	0.0077	0.0203	0.005	0.0161	0.1779
17	rs55811708	29104731	1.15	0.46334549806667	3.25	0.261729658797372	0.408727344138922	0.660856768907697	0.1307	0.0728	0.006	0.0022	0.0232	0.0022	0.0018	0.0126	0.1556	0.0138	0.0152	0.0067	0.0903	0.0192	0.0055	0.0015	0.0016	0.0907	0.1008	0.0112	0.0072	0.0077	0.0203	0.005	0.016	0.1779
17	rs11871607	29140186	1.15	0.46334549806667	3.23	0.286575202599778	0.410900793333618	0.664524599777333	0.1307	0.0728	0.006	0.0022	0.0232	0.0022	0.0018	0.0126	0.1556	0.0138	0.0152	0.0067	0.0903	0.0192	0.0055	0.0015	0.0016	0.0907	0.1008	0.0112	0.0072	0.0077	0.0203	0.005	0.016	0.1779
17	rs55872374	29149881	1.15	0.46334549806667	3.24	0.273955600409011	0.402808488833789	0.680570301208445	0.1308	0.0728	0.0059	0.0022	0.0231	0.0023	0.0018	0.0126	0.1557	0.0138	0.0152	0.0067	0.0904	0.0192	0.0055	0.0015	0.0016	0.0908	0.1007	0.0112	0.0072	0.0077	0.0203	0.005	0.016	0.178
17	rs999796	29159404	1.15	0.46334549806667	3.23	0.286575202599778	0.366478284258442	0.649881384989411	0.1313	0.0729	0.0059	0.002	0.023	0.0021	0.0017	0.0126	0.1561	0.0138	0.0151	0.0064	0.0901	0.019	0.0055	0.0015	0.0016	0.0913	0.1004	0.0111	0.0071	0.0077	0.0203	0.0048	0.0161	0.1782
17	rs3816780	29161358	1.15	0.46334549806667	3.23	0.286575202599778	0.344608658544597	0.668932125464326	0.1313	0.073	0.0059	0.002	0.023	0.0021	0.0017	0.0126	0.1562	0.0138	0.0151	0.0064	0.0899	0.019	0.0055	0.0015	0.0016	0.0913	0.1003	0.0109	0.0071	0.0077	0.0205	0.0048	0.0161	0.1785
17	rs11080134	29161503	1.15	0.46334549806667	3.23	0.286575202599778	0.344608658544597	0.668932125464326	0.1313	0.073	0.0059	0.002	0.023	0.0021	0.0017	0.0126	0.1562	0.0138	0.0151	0.0064	0.0899	0.019	0.0055	0.0015	0.0016	0.0913	0.1003	0.0109	0.0071	0.0077	0.0205	0.0048	0.0161	0.1785
17	rs17826219	29161845	1.15	0.46334549806667	3.23	0.286575202599778	0.345814195691155	0.670402779796481	0.1313	0.0729	0.0059	0.002	0.023	0.0021	0.0017	0.0126	0.1561	0.0138	0.0151	0.0064	0.0899	0.019	0.0055	0.0015	0.0016	0.0913	0.1003	0.0109	0.0071	0.0077	0.0205	0.0048	0.0161	0.1785
17	rs78909753	29162212	1.15	0.46334549806667	3.23	0.286575202599778	0.346811716325973	0.673346297996137	0.1313	0.073	0.0059	0.002	0.023	0.0021	0.0017	0.0126	0.1562	0.0139	0.0151	0.0064	0.0899	0.019	0.0055	0.0015	0.0016	0.0913	0.1003	0.0109	0.0071	0.0077	0.0205	0.0048	0.0161	0.1784
17	rs3764421	29167653	1.15	0.46334549806667	3.23	0.286575202599778	0.349602120646731	0.676882394263811	0.1313	0.0729	0.0059	0.002	0.023	0.0021	0.0017	0.0126	0.1561	0.0139	0.0151	0.0064	0.0899	0.019	0.0055	0.0015	0.0016	0.0913	0.1003	0.0109	0.0071	0.0077	0.0205	0.0048	0.0161	0.1784
17	rs75672143	29172043	1.15	0.46334549806667	3.22	0.299593947381755	0.347495086123134	0.677767076489315	0.1313	0.073	0.0059	0.002	0.023	0.0021	0.0017	0.0126	0.1561	0.0139	0.0151	0.0064	0.0898	0.019	0.0055	0.0015	0.0016	0.0914	0.1003	0.0109	0.0071	0.0076	0.0205	0.0048	0.0161	0.1784
17	rs11657270	29214387	1.15	0.46334549806667	3.22	0.299593947381755	0.355696440626211	0.669373244286963	0.1313	0.0728	0.0059	0.002	0.0231	0.0021	0.0017	0.0127	0.1562	0.014	0.015	0.0064	0.0899	0.019	0.0056	0.0015	0.0016	0.0914	0.1002	0.0109	0.0071	0.0077	0.0205	0.0048	0.0161	0.1783
17	rs62070652	29221277	1.15	0.46334549806667	3.22	0.299593947381755	0.356228944464713	0.668638083173446	0.1313	0.0728	0.0059	0.002	0.0231	0.0021	0.0017	0.0127	0.1562	0.014	0.015	0.0064	0.0899	0.019	0.0056	0.0015	0.0016	0.0914	0.1002	0.0109	0.0071	0.0077	0.0205	0.0048	0.0161	0.1783
17	rs2433	29226228	1.15	0.46334549806667	3.22	0.299593947381755	0.356388775499387	0.670402779796481	0.1313	0.0727	0.0059	0.002	0.0231	0.0021	0.0017	0.0127	0.1564	0.014	0.015	0.0064	0.0899	0.019	0.0056	0.0015	0.0016	0.0914	0.1002	0.0109	0.0071	0.0077	0.0205	0.0048	0.0161	0.1783
17	rs76615268	29227072	1.15	0.46334549806667	3.22	0.299593947381755	0.356335494391652	0.671874171145147	0.1313	0.0727	0.0059	0.002	0.0231	0.0021	0.0017	0.0127	0.1564	0.014	0.015	0.0064	0.0899	0.019	0.0056	0.0015	0.0016	0.0914	0.1002	0.0109	0.0071	0.0077	0.0205	0.0048	0.0161	0.1783
17	rs117870634	29243402	1.15	0.46334549806667	3.22	0.299593947381755	0.339080875159407	0.644774103895709	0.1313	0.0726	0.0059	0.002	0.0231	0.0021	0.0017	0.0127	0.1564	0.014	0.015	0.0064	0.0899	0.019	0.0055	0.0015	0.0016	0.0914	0.1003	0.0109	0.0071	0.0077	0.0205	0.0048	0.016	0.1784
17	rs3760318	29247715	1.15	0.46334549806667	3.22	0.299593947381755	0.332056565015079	0.62039070338382	0.1314	0.0726	0.0058	0.002	0.023	0.002	0.0017	0.0126	0.1568	0.0138	0.0149	0.0063	0.0895	0.0189	0.0054	0.0014	0.0016	0.0914	0.1008	0.0109	0.0071	0.0077	0.0203	0.0047	0.0159	0.1789
17	rs7225461	29259899	1.15	0.46334549806667	3.21	0.313017210102667	0.306251545629946	0.618368732683002	0.1314	0.0726	0.0058	0.0019	0.0231	0.002	0.0017	0.0127	0.1569	0.0139	0.0149	0.0063	0.0895	0.0188	0.0054	0.0014	0.0016	0.0915	0.1008	0.0109	0.0071	0.0077	0.0203	0.0047	0.0158	0.1789
17	rs79677514	29261449	1.15	0.46334549806667	3.21	0.313017210102667	0.269727151983533	0.573153165295075	0.1315	0.0725	0.0058	0.0019	0.023	0.002	0.0017	0.0127	0.1573	0.0138	0.0148	0.0062	0.0895	0.0187	0.0053	0.0014	0.0016	0.0919	0.1005	0.0108	0.007	0.0076	0.0202	0.0047	0.0158	0.1793
17	rs9907098	29268139	1.16	0.421630287221885	3.21	0.313017210102667	0.140453688594876	0.57499694455454	0.1321	0.0713	0.0056	0.0014	0.0227	0.0014	0.0017	0.0135	0.1597	0.0134	0.0146	0.0053	0.0896	0.0181	0.0048	0.0013	0.0015	0.0951	0.0987	0.0102	0.0069	0.007	0.02	0.0044	0.0155	0.1815
17	rs79610835	29279269	1.16	0.421630287221885	3.21	0.313017210102667	0.154519073240277	0.616636853722465	0.132	0.0711	0.0056	0.0014	0.0227	0.0013	0.0016	0.0136	0.1599	0.0133	0.0146	0.005	0.09	0.018	0.0048	0.0013	0.0015	0.0955	0.099	0.0101	0.0068	0.007	0.0198	0.0043	0.0154	0.182
17	rs55861543	29290106	1.16	0.421630287221885	3.21	0.313017210102667	0.161868537703366	0.63197445647174	0.132	0.0711	0.0056	0.0014	0.0227	0.0013	0.0016	0.0136	0.1599	0.0133	0.0146	0.005	0.0901	0.018	0.0048	0.0013	0.0015	0.0955	0.099	0.0101	0.0068	0.007	0.0198	0.0043	0.0154	0.1821
17	rs7225888	29298304	1.16	0.421630287221885	3.2	0.326850259155197	0.15857730341902	0.629943678921798	0.132	0.071	0.0056	0.0014	0.0227	0.0013	0.0016	0.0136	0.16	0.0133	0.0146	0.005	0.0901	0.018	0.0048	0.0013	0.0015	0.0955	0.099	0.01	0.0068	0.007	0.0197	0.0043	0.0154	0.182
17	rs111902263	29298435	1.16	0.421630287221885	3.2	0.326850259155197	0.158338870499603	0.629218771888912	0.132	0.071	0.0056	0.0014	0.0227	0.0013	0.0016	0.0136	0.16	0.0133	0.0146	0.005	0.0901	0.018	0.0048	0.0013	0.0015	0.0955	0.099	0.01	0.0068	0.007	0.0197	0.0043	0.0154	0.182
17	rs952190	29309415	1.16	0.421630287221885	3.2	0.326850259155197	0.166528965107629	0.609001476975762	0.1322	0.0709	0.0056	0.0013	0.0227	0.0013	0.0016	0.0136	0.16	0.0133	0.0145	0.005	0.0902	0.018	0.0048	0.0013	0.0015	0.0954	0.0989	0.0102	0.0068	0.007	0.0198	0.0043	0.0154	0.1819
17	rs12453269	29325023	1.16	0.421630287221885	3.18	0.355766254763284	0.160561009748008	0.589798428508834	0.132	0.0708	0.0056	0.0013	0.0227	0.0013	0.0016	0.0137	0.1601	0.0133	0.0145	0.005	0.09	0.018	0.0049	0.0013	0.0016	0.0956	0.0987	0.0101	0.0068	0.007	0.02	0.0043	0.0155	0.1819
17	rs79533578	29325624	1.16	0.421630287221885	3.13	0.435575753324506	0.162006534195041	0.582955709758999	0.1319	0.0707	0.0056	0.0013	0.0227	0.0013	0.0016	0.0137	0.16	0.0133	0.0145	0.005	0.09	0.0181	0.0049	0.0013	0.0017	0.0956	0.0985	0.0101	0.0068	0.007	0.02	0.0043	0.0155	0.1822
17	rs10221206	29326735	1.16	0.421630287221885	3.13	0.435575753324506	0.169702569035156	0.577552234654293	0.1318	0.0707	0.0057	0.0013	0.0227	0.0013	0.0016	0.0138	0.16	0.0133	0.0145	0.005	0.0899	0.0181	0.0049	0.0013	0.0017	0.0956	0.0985	0.0101	0.0069	0.007	0.02	0.0043	0.0155	0.1823
17	rs17826255	29333516	1.16	0.421630287221885	3.13	0.435575753324506	0.155359426203197	0.555920600639061	0.1318	0.0705	0.0057	0.0013	0.0227	0.0012	0.0016	0.0139	0.1601	0.0132	0.0145	0.005	0.0898	0.0182	0.005	0.0012	0.0017	0.0956	0.0982	0.01	0.0069	0.0069	0.0201	0.0043	0.0156	0.1827
17	rs9900686	29336337	1.16	0.421630287221885	3.13	0.435575753324506	0.160561009748008	0.554232561640227	0.1318	0.0704	0.0057	0.0013	0.0227	0.0012	0.0016	0.014	0.1601	0.0132	0.0145	0.005	0.0898	0.0182	0.005	0.0012	0.0017	0.0956	0.098	0.0099	0.0069	0.0069	0.0201	0.0043	0.0156	0.1829
17	rs7211961	29338545	1.16	0.421630287221885	3.13	0.435575753324506	0.157930619299688	0.545251073486137	0.1318	0.0704	0.0057	0.0012	0.0227	0.0013	0.0016	0.0141	0.1601	0.0132	0.0145	0.0051	0.0897	0.0182	0.005	0.0012	0.0018	0.0956	0.0978	0.0099	0.0069	0.007	0.0201	0.0043	0.0156	0.1829
17	rs113644316	29349545	1.17	0.382518045708746	3.13	0.435575753324506	0.212321849803633	0.518527117784857	0.1312	0.0702	0.0058	0.0012	0.0227	0.0013	0.0015	0.0145	0.1608	0.0133	0.0141	0.0049	0.0891	0.018	0.0051	0.0012	0.0019	0.0955	0.0971	0.0097	0.0071	0.0069	0.02	0.0043	0.0157	0.1846
17	rs8073072	29350769	1.17	0.382518045708746	3.13	0.435575753324506	0.236082410729386	0.522264840801192	0.1312	0.0702	0.0058	0.0012	0.0228	0.0013	0.0015	0.0145	0.1608	0.0133	0.014	0.0049	0.0891	0.018	0.0051	0.0012	0.0019	0.0955	0.0971	0.0097	0.0071	0.0069	0.02	0.0043	0.0157	0.1846
17	rs6505228	29375177	1.17	0.382518045708746	3.13	0.435575753324506	0.238011270740469	0.51438202906353	0.1311	0.0703	0.0058	0.0012	0.0228	0.0012	0.0016	0.0145	0.1609	0.0133	0.014	0.0049	0.0891	0.018	0.0051	0.0012	0.0019	0.0956	0.0971	0.0097	0.0071	0.0069	0.02	0.0043	0.0157	0.1843
17	rs117753669	29377019	1.17	0.382518045708746	3.14	0.418735639412168	0.23229310850238	0.509832147539574	0.131	0.0703	0.0058	0.0012	0.0228	0.0012	0.0016	0.0145	0.1608	0.0133	0.0141	0.0049	0.0891	0.018	0.0051	0.0012	0.0019	0.0956	0.0971	0.0097	0.0071	0.0069	0.02	0.0043	0.0157	0.1843
17	rs76196250	29378172	1.17	0.382518045708746	3.14	0.418735639412168	0.230094854802982	0.509556725914749	0.131	0.0703	0.0058	0.0012	0.0228	0.0012	0.0016	0.0145	0.1608	0.0133	0.0141	0.0049	0.089	0.018	0.0051	0.0012	0.0019	0.0956	0.0971	0.0097	0.0071	0.0069	0.02	0.0043	0.0157	0.1843
17	rs73269801	29385929	1.17	0.382518045708746	3.14	0.418735639412168	0.225816602283665	0.448712331800069	0.1307	0.0701	0.0059	0.0013	0.0228	0.0014	0.0018	0.0146	0.1604	0.0133	0.0141	0.0049	0.0889	0.0181	0.0052	0.0014	0.0021	0.0954	0.0969	0.0097	0.0072	0.007	0.0201	0.0044	0.0158	0.1841
17	rs11657989	29395746	1.17	0.382518045708746	3.14	0.418735639412168	0.276115495233883	0.38677881933423	0.1302	0.0699	0.0062	0.0014	0.0226	0.0017	0.0024	0.0149	0.1597	0.0132	0.014	0.005	0.0867	0.0185	0.0055	0.0019	0.0025	0.0968	0.0952	0.0095	0.0075	0.007	0.0199	0.0046	0.0159	0.1848
17	rs62068783	29403139	1.17	0.382518045708746	3.14	0.418735639412168	0.289133823056639	0.344338462261665	0.1301	0.0697	0.0063	0.0014	0.0226	0.0017	0.0026	0.0149	0.1601	0.0132	0.014	0.0051	0.0864	0.0185	0.0055	0.002	0.0026	0.0968	0.0948	0.0095	0.0076	0.0071	0.0198	0.0047	0.0159	0.1845
17	rs4467139	29405414	1.17	0.382518045708746	3.14	0.418735639412168	0.291862423973901	0.340999659973837	0.1301	0.0696	0.0063	0.0014	0.0226	0.0018	0.0027	0.0149	0.1602	0.0132	0.014	0.0051	0.0863	0.0185	0.0055	0.002	0.0026	0.0968	0.0948	0.0095	0.0076	0.0071	0.0198	0.0047	0.016	0.1844
17	rs72811691	29413535	1.17	0.382518045708746	3.14	0.418735639412168	0.299156875436743	0.337916585079668	0.1301	0.0696	0.0063	0.0014	0.0226	0.0018	0.0027	0.0149	0.1602	0.0132	0.014	0.0051	0.0863	0.0185	0.0055	0.002	0.0026	0.0968	0.0947	0.0095	0.0076	0.0071	0.0198	0.0047	0.016	0.1844
17	rs17885221	29421443	1.17	0.382518045708746	3.14	0.418735639412168	0.310203527067266	0.341370173441047	0.1301	0.0695	0.0064	0.0014	0.0226	0.0018	0.0027	0.0149	0.1603	0.0132	0.0141	0.0051	0.0862	0.0185	0.0056	0.002	0.0026	0.0968	0.0946	0.0095	0.0076	0.0071	0.0198	0.0047	0.016	0.1843
17	rs2940184	29423119	1.17	0.382518045708746	3.15	0.402339212139645	0.312687097702785	0.340752715683388	0.1301	0.0695	0.0064	0.0014	0.0226	0.0018	0.0027	0.0149	0.1603	0.0132	0.0141	0.0051	0.0862	0.0185	0.0056	0.002	0.0026	0.0968	0.0946	0.0095	0.0076	0.0071	0.0198	0.0047	0.016	0.1843
17	rs78880702	29437094	1.17	0.382518045708746	3.16	0.386381943985473	0.304923794977083	0.335333090830472	0.1301	0.0695	0.0063	0.0014	0.0225	0.0018	0.0027	0.015	0.1603	0.0132	0.0141	0.0052	0.0862	0.0185	0.0055	0.0021	0.0026	0.0967	0.0947	0.0095	0.0076	0.0071	0.0198	0.0047	0.016	0.1843
17	rs4795576	29454306	1.17	0.382518045708746	3.19	0.341098255896361	0.295956784334093	0.340999659973837	0.1301	0.0695	0.0063	0.0015	0.0225	0.0018	0.0028	0.015	0.1603	0.0132	0.0141	0.0052	0.0861	0.0185	0.0055	0.0021	0.0026	0.0966	0.0947	0.0095	0.0076	0.0072	0.0198	0.0047	0.016	0.1843
17	rs2905791	29472888	1.17	0.382518045708746	3.22	0.299593947381755	0.273977081962479	0.339272138323189	0.13	0.0695	0.0063	0.0015	0.0226	0.0018	0.0028	0.015	0.1604	0.0132	0.0141	0.0054	0.086	0.0185	0.0055	0.0021	0.0027	0.0964	0.0947	0.0094	0.0076	0.0072	0.0198	0.0048	0.0158	0.1844
17	rs117417857	29477508	1.17	0.382518045708746	3.22	0.299593947381755	0.250959042542698	0.337300945220623	0.13	0.0695	0.0063	0.0015	0.0226	0.002	0.0028	0.015	0.1604	0.0131	0.0141	0.0054	0.086	0.0185	0.0055	0.0021	0.0027	0.0964	0.0947	0.0094	0.0076	0.0071	0.0198	0.0048	0.0158	0.1844
17	rs117571663	29478460	1.17	0.382518045708746	3.22	0.299593947381755	0.250959042542698	0.336439597271286	0.13	0.0695	0.0063	0.0015	0.0226	0.002	0.0028	0.015	0.1604	0.0131	0.0141	0.0054	0.086	0.0185	0.0055	0.0021	0.0027	0.0964	0.0947	0.0094	0.0076	0.0071	0.0198	0.0048	0.0158	0.1844
17	rs1124918	29492423	1.17	0.382518045708746	3.22	0.299593947381755	0.252465318379843	0.340629262954728	0.13	0.0695	0.0063	0.0015	0.0226	0.002	0.0028	0.015	0.1604	0.0131	0.0141	0.0054	0.086	0.0185	0.0055	0.0021	0.0027	0.0964	0.0946	0.0094	0.0076	0.0071	0.0198	0.0048	0.0158	0.1844
17	rs17878945	29495379	1.17	0.382518045708746	3.22	0.299593947381755	0.249545877561358	0.338902285951402	0.1301	0.0694	0.0063	0.0015	0.0226	0.002	0.0028	0.015	0.1604	0.0131	0.014	0.0054	0.086	0.0185	0.0055	0.0021	0.0027	0.0964	0.0946	0.0094	0.0076	0.0071	0.0197	0.0048	0.0158	0.1845
17	rs2953014	29495895	1.17	0.382518045708746	3.22	0.299593947381755	0.249061111678645	0.343595694495478	0.1301	0.0694	0.0063	0.0015	0.0226	0.002	0.0028	0.015	0.1604	0.0131	0.014	0.0054	0.086	0.0185	0.0055	0.0021	0.0027	0.0964	0.0946	0.0094	0.0076	0.0071	0.0197	0.0048	0.0158	0.1845
17	rs1801052	29508775	1.17	0.382518045708746	3.23	0.286575202599778	0.239733093714884	0.343595694495478	0.1302	0.0694	0.0063	0.0015	0.0226	0.002	0.0028	0.015	0.1604	0.0131	0.0141	0.0054	0.086	0.0185	0.0055	0.0021	0.0027	0.0961	0.0946	0.0094	0.0076	0.0071	0.0198	0.0048	0.0158	0.1845
17	rs72813627	29530876	1.17	0.382518045708746	3.23	0.286575202599778	0.229042131766124	0.31971217204012	0.1301	0.0694	0.0064	0.0015	0.0226	0.0021	0.0029	0.0151	0.1602	0.0131	0.0141	0.0056	0.0859	0.0185	0.0055	0.0022	0.0027	0.096	0.0945	0.0095	0.0076	0.0072	0.0198	0.0048	0.0158	0.1843
17	rs2905880	29546175	1.17	0.382518045708746	3.25	0.261729658797372	0.217721112742587	0.300380292506167	0.1302	0.0694	0.0064	0.0015	0.0226	0.0021	0.003	0.0153	0.16	0.0131	0.0141	0.0058	0.0857	0.0185	0.0054	0.0023	0.0027	0.0959	0.0944	0.0096	0.0076	0.0072	0.0199	0.0049	0.0157	0.1842
17	rs17884401	29558230	1.17	0.382518045708746	3.25	0.261729658797372	0.224317297604693	0.290674320126259	0.1302	0.0693	0.0065	0.0015	0.0226	0.0021	0.003	0.0153	0.1599	0.0131	0.0141	0.0058	0.0857	0.0185	0.0053	0.0023	0.0027	0.0959	0.0945	0.0096	0.0076	0.0072	0.0199	0.0049	0.0157	0.1842
17	rs7215555	29564603	1.17	0.382518045708746	3.25	0.261729658797372	0.234077087418309	0.294805328227394	0.1302	0.0693	0.0065	0.0015	0.0226	0.0021	0.003	0.0154	0.1597	0.0131	0.0141	0.0059	0.0856	0.0185	0.0053	0.0027	0.0027	0.0958	0.0945	0.0096	0.0076	0.0072	0.0198	0.0049	0.0157	0.1842
17	rs17881327	29572472	1.17	0.382518045708746	3.33	0.177401503992083	0.232377888353922	0.304313344114709	0.1302	0.0694	0.0065	0.0016	0.0226	0.0022	0.003	0.0154	0.1596	0.0131	0.0141	0.006	0.0854	0.0185	0.0053	0.0028	0.0028	0.0955	0.0944	0.0096	0.0076	0.0073	0.0198	0.005	0.0157	0.1843
17	rs7221954	29592550	1.17	0.382518045708746	3.34	0.168454672892635	0.234545569765136	0.312586216985442	0.1302	0.0693	0.0065	0.0016	0.0226	0.0022	0.0031	0.0154	0.1595	0.0131	0.0141	0.0061	0.0854	0.0185	0.0053	0.0028	0.0028	0.0955	0.0944	0.0096	0.0076	0.0073	0.0198	0.0051	0.0157	0.1843
17	rs12943508	29599954	1.17	0.382518045708746	3.35	0.159841057206343	0.227237723418818	0.312345494932485	0.1302	0.0694	0.0065	0.0016	0.0226	0.0022	0.0031	0.0154	0.1594	0.0131	0.0141	0.0061	0.0853	0.0185	0.0053	0.0028	0.0028	0.0954	0.0944	0.0096	0.0076	0.0073	0.0199	0.0051	0.0157	0.1842
17	Affx-13735233	29616632	1.17	0.382518045708746	3.36	0.151554094423325	0.21915462230921	0.301570504342006	0.1302	0.0693	0.0065	0.0016	0.0226	0.0022	0.0031	0.0154	0.1592	0.0131	0.0141	0.0062	0.0852	0.0185	0.0053	0.0029	0.0027	0.0953	0.0943	0.0096	0.0076	0.0073	0.02	0.0052	0.0158	0.1842
17	rs11080149	29623288	1.17	0.382518045708746	3.39	0.128586294370088	0.199721221096128	0.269367963346765	0.1302	0.0693	0.0065	0.0017	0.0226	0.0022	0.0032	0.0154	0.1591	0.0131	0.0141	0.0064	0.0851	0.0185	0.0054	0.0029	0.0027	0.0951	0.0942	0.0096	0.0076	0.0074	0.0201	0.0053	0.0158	0.1842
17	rs11655238	29624175	1.17	0.382518045708746	3.39	0.128586294370088	0.19855498718891	0.261807608332423	0.1302	0.0693	0.0065	0.0017	0.0226	0.0022	0.0032	0.0154	0.1591	0.0131	0.0141	0.0064	0.0851	0.0185	0.0054	0.0029	0.0027	0.0951	0.0942	0.0096	0.0076	0.0074	0.0201	0.0053	0.0158	0.1841
17	rs17826544	29640225	1.17	0.382518045708746	3.39	0.128586294370088	0.190386381705193	0.243985864034284	0.1302	0.0692	0.0066	0.0018	0.0226	0.0022	0.0032	0.0154	0.1588	0.0132	0.0141	0.0066	0.085	0.0185	0.0054	0.003	0.0028	0.0948	0.0941	0.0095	0.0076	0.0074	0.0201	0.0054	0.0159	0.184
17	rs17886492	29642089	1.17	0.382518045708746	3.4	0.121538743628758	0.172552885065736	0.231378080331614	0.1302	0.0693	0.0064	0.0018	0.0226	0.0023	0.0032	0.0156	0.1587	0.0132	0.0142	0.0066	0.0849	0.0185	0.0054	0.003	0.0028	0.0948	0.0941	0.0096	0.0076	0.0075	0.0201	0.0054	0.0158	0.1839
17	rs112194571	29644421	1.17	0.382518045708746	3.4	0.121538743628758	0.16162720975614	0.219419599078099	0.1302	0.0693	0.0064	0.0018	0.0225	0.0023	0.0032	0.0156	0.1587	0.0132	0.0142	0.0066	0.0849	0.0185	0.0054	0.0031	0.0028	0.0948	0.0941	0.0096	0.0076	0.0075	0.0201	0.0055	0.0158	0.1838
17	rs3815154	29654974	1.17	0.382518045708746	3.4	0.121538743628758	0.138716132170139	0.198532493241404	0.1302	0.0692	0.0065	0.0019	0.0225	0.0023	0.0033	0.0156	0.1587	0.0132	0.0142	0.0064	0.0849	0.0185	0.0054	0.0031	0.0028	0.0947	0.0941	0.0096	0.0076	0.0075	0.0201	0.0054	0.0159	0.1837
17	rs17882138	29655304	1.17	0.382518045708746	3.4	0.121538743628758	0.140168474811856	0.199471469495925	0.1302	0.0692	0.0065	0.0019	0.0225	0.0023	0.0033	0.0156	0.1587	0.0132	0.0142	0.0064	0.0849	0.0185	0.0053	0.0031	0.0028	0.0947	0.0941	0.0096	0.0076	0.0074	0.0201	0.0054	0.0159	0.1838
17	rs17879371	29677680	1.17	0.382518045708746	3.4	0.121538743628758	0.135434922451267	0.198845319840853	0.1302	0.0692	0.0065	0.002	0.0225	0.0023	0.0033	0.0156	0.1588	0.0132	0.0142	0.0063	0.0848	0.0185	0.0053	0.0031	0.0028	0.0947	0.0941	0.0096	0.0076	0.0074	0.0201	0.0054	0.0159	0.1838
17	rs17879350	29683190	1.17	0.382518045708746	3.4	0.121538743628758	0.133181469580871	0.200516520419865	0.1302	0.0692	0.0065	0.002	0.0225	0.0023	0.0033	0.0156	0.1589	0.0132	0.0143	0.0061	0.0848	0.0185	0.0053	0.0031	0.0029	0.0948	0.0941	0.0095	0.0076	0.0073	0.0202	0.0053	0.0159	0.1838
17	rs7406983	29703374	1.17	0.382518045708746	3.4	0.121538743628758	0.144225267121447	0.213411883311543	0.1303	0.0692	0.0065	0.002	0.0225	0.0024	0.0034	0.0156	0.159	0.0132	0.0143	0.0058	0.0847	0.0186	0.0053	0.0031	0.0029	0.0948	0.0941	0.0095	0.0076	0.0072	0.0202	0.0052	0.0159	0.1838
17	rs2525574	29705947	1.17	0.382518045708746	3.4	0.121538743628758	0.14226810091584	0.209048413889045	0.1303	0.0692	0.0065	0.002	0.0225	0.0024	0.0034	0.0156	0.159	0.0132	0.0143	0.0058	0.0847	0.0186	0.0054	0.0031	0.0029	0.0948	0.0941	0.0095	0.0076	0.0072	0.0202	0.0052	0.0159	0.1838
17	rs118041059	29718035	1.17	0.382518045708746	3.4	0.121538743628758	0.108473420850691	0.200830392877578	0.1303	0.0691	0.0065	0.0021	0.0225	0.0024	0.0034	0.0156	0.1591	0.0133	0.0145	0.0058	0.0845	0.0186	0.0054	0.003	0.0029	0.0947	0.094	0.0095	0.0076	0.0072	0.0203	0.0052	0.0159	0.1837
17	rs74433706	29733660	1.18	0.345943801679723	3.38	0.135933471893229	0.0769365004700641	0.199158311975777	0.1304	0.0688	0.0066	0.0024	0.0225	0.0028	0.0036	0.0157	0.1592	0.0133	0.0148	0.0059	0.0833	0.0185	0.0058	0.0032	0.0033	0.0942	0.0936	0.0094	0.0075	0.0072	0.0203	0.0054	0.016	0.1836
17	rs75945814	29734626	1.18	0.345943801679723	3.4	0.121538743628758	0.0764360158135708	0.199575892062304	0.1305	0.0688	0.0066	0.0024	0.0224	0.0028	0.0037	0.0157	0.1592	0.0133	0.0148	0.0059	0.0831	0.0186	0.0058	0.0032	0.0033	0.0941	0.0935	0.0094	0.0075	0.0072	0.0203	0.0054	0.016	0.1836
17	rs78426200	29735330	1.18	0.345943801679723	3.4	0.121538743628758	0.0753983059705949	0.201877822249935	0.1305	0.0688	0.0066	0.0024	0.0225	0.0028	0.0037	0.0157	0.1593	0.0133	0.0149	0.0059	0.083	0.0186	0.0058	0.0033	0.0034	0.0941	0.0935	0.0094	0.0075	0.0072	0.0203	0.0054	0.016	0.1836
17	rs17826694	29736578	1.18	0.345943801679723	3.39	0.128586294370088	0.0715257640171312	0.222877072589511	0.1306	0.0686	0.0067	0.0026	0.0224	0.0031	0.0038	0.0157	0.1593	0.0133	0.015	0.006	0.0822	0.0186	0.0061	0.0034	0.0036	0.0938	0.0932	0.0093	0.0074	0.0072	0.0202	0.0055	0.016	0.1834
17	rs6505239	29738071	1.18	0.345943801679723	3.39	0.128586294370088	0.0907443139365336	0.221686572135252	0.1306	0.0681	0.007	0.0029	0.0222	0.0035	0.0041	0.016	0.1592	0.0132	0.0154	0.0063	0.0805	0.0184	0.0064	0.0038	0.0041	0.0934	0.0928	0.0097	0.0071	0.0072	0.0201	0.0058	0.0161	0.1833
17	rs178844	29739349	1.18	0.345943801679723	3.38	0.135933471893229	0.11065439755998	0.235887693037499	0.1306	0.0678	0.0072	0.003	0.0221	0.0037	0.0043	0.0162	0.159	0.0132	0.0156	0.0064	0.0795	0.0183	0.0065	0.0041	0.0043	0.0933	0.0925	0.0099	0.007	0.0073	0.02	0.006	0.0162	0.1832
17	rs735053	29742727	1.17	0.382518045708746	3.33	0.177401503992083	0.138307329140719	0.28749965602549	0.1305	0.0674	0.0073	0.0031	0.022	0.0039	0.0044	0.0162	0.1598	0.0133	0.0157	0.0066	0.0786	0.0184	0.0066	0.0042	0.0045	0.0932	0.0923	0.01	0.0068	0.0074	0.0199	0.006	0.0162	0.1828
17	rs7406402	29745981	1.17	0.382518045708746	3.27	0.2384362992664	0.145808976661308	0.275139778890467	0.1307	0.067	0.0073	0.0031	0.022	0.004	0.0044	0.0163	0.16	0.0133	0.0157	0.0066	0.0783	0.0185	0.0067	0.0043	0.0046	0.0931	0.0921	0.01	0.0068	0.0075	0.0198	0.006	0.0162	0.1827
17	rs117978071	29750661	1.17	0.382518045708746	3.27	0.2384362992664	0.128682605207001	0.257485285814988	0.1306	0.0669	0.0073	0.0032	0.0219	0.0041	0.0044	0.0163	0.16	0.0133	0.0158	0.0066	0.0778	0.0185	0.0068	0.0043	0.0046	0.0933	0.0922	0.01	0.0067	0.0075	0.0198	0.0061	0.0162	0.1827
17	rs12941005	29755009	1.17	0.382518045708746	3.26	0.249891789602986	0.128051814033303	0.271441454797163	0.1306	0.0668	0.0073	0.0032	0.0218	0.0042	0.0044	0.0164	0.1599	0.0133	0.0158	0.0067	0.0772	0.0186	0.0069	0.0044	0.0047	0.0934	0.0924	0.01	0.0067	0.0075	0.0198	0.0061	0.0162	0.1826
17	rs2074145	29761525	1.17	0.382518045708746	3.26	0.249891789602986	0.150655015629717	0.29812279422906	0.1305	0.0666	0.0073	0.0033	0.0218	0.0043	0.0044	0.0164	0.1598	0.0133	0.0159	0.0067	0.0764	0.0185	0.0071	0.0045	0.0048	0.0937	0.0925	0.01	0.0065	0.0075	0.0199	0.0063	0.0161	0.1827
17	rs34759865	29761854	1.17	0.382518045708746	3.26	0.249891789602986	0.151449728249586	0.296462660939529	0.1304	0.0669	0.0073	0.0033	0.0218	0.0043	0.0044	0.0164	0.1598	0.0133	0.0159	0.0067	0.0763	0.0185	0.0071	0.0045	0.0048	0.0937	0.0924	0.01	0.0065	0.0075	0.0199	0.0062	0.0161	0.1827
17	rs78828825	29767062	1.17	0.382518045708746	3.25	0.261729658797372	0.160286533511115	0.270634511739007	0.1305	0.067	0.0074	0.0033	0.0218	0.0043	0.0044	0.0164	0.1598	0.0133	0.0159	0.0067	0.076	0.0186	0.0072	0.0045	0.0048	0.0941	0.0922	0.01	0.0065	0.0075	0.02	0.0062	0.0161	0.1825
17	rs178858	29773751	1.17	0.382518045708746	3.25	0.261729658797372	0.19057588901061	0.277691313097827	0.1306	0.067	0.0074	0.0033	0.0218	0.0043	0.0043	0.0164	0.1598	0.0133	0.0159	0.0067	0.0756	0.0186	0.0073	0.0045	0.0049	0.0945	0.0921	0.01	0.0065	0.0074	0.0201	0.0062	0.0161	0.1824
17	rs178865	29777029	1.17	0.382518045708746	3.25	0.261729658797372	0.172982814249206	0.286209319573421	0.1304	0.0671	0.0074	0.0033	0.0218	0.0043	0.0043	0.0164	0.1598	0.0133	0.0159	0.0069	0.0755	0.0186	0.0073	0.0045	0.0049	0.0946	0.092	0.01	0.0065	0.0074	0.02	0.0062	0.016	0.1823
17	rs56177201	29783154	1.17	0.382518045708746	3.24	0.273955600409011	0.199448752629058	0.295160234647221	0.1302	0.0672	0.0074	0.0033	0.0218	0.0045	0.0043	0.0163	0.1601	0.0134	0.0159	0.0072	0.0753	0.0187	0.0073	0.0044	0.0052	0.0948	0.0916	0.01	0.0065	0.0075	0.02	0.0062	0.016	0.1819
17	rs4327103	29785370	1.18	0.345943801679723	3.24	0.273955600409011	0.247917355323121	0.273982392761181	0.1295	0.0667	0.0074	0.0033	0.0219	0.0046	0.0044	0.0166	0.1599	0.0136	0.0156	0.0082	0.0749	0.0187	0.0075	0.0041	0.0053	0.0962	0.0912	0.01	0.0064	0.0076	0.0202	0.0063	0.0158	0.1811
17	rs178878	29789950	1.16	0.421630287221885	3.24	0.273955600409011	0.119446226119604	0.117023328175156	0.1318	0.0655	0.0074	0.0028	0.0215	0.0045	0.0045	0.0186	0.1589	0.0137	0.0173	0.0086	0.0724	0.0186	0.0075	0.0037	0.0049	0.1042	0.0859	0.0096	0.0061	0.0076	0.0215	0.0067	0.0148	0.1783
17	rs8069395	29792427	1.16	0.421630287221885	3.24	0.273955600409011	0.104244705538319	0.0935211853224141	0.1317	0.0653	0.0074	0.0028	0.0213	0.0046	0.0046	0.0188	0.1592	0.0137	0.0174	0.0085	0.0727	0.0184	0.0073	0.0036	0.0048	0.1051	0.0852	0.0097	0.006	0.0078	0.0216	0.0068	0.0146	0.1781
17	rs117648516	29793595	1.16	0.421630287221885	3.24	0.273955600409011	0.107258408471014	0.0540125712744071	0.1316	0.0656	0.0073	0.0027	0.0213	0.0045	0.0046	0.0188	0.1592	0.0137	0.0174	0.0085	0.0727	0.0184	0.0073	0.0034	0.0046	0.1053	0.0851	0.0097	0.006	0.0078	0.0216	0.0068	0.0146	0.1783
17	rs178885	29794426	1.16	0.421630287221885	3.23	0.286575202599778	0.105571623482515	0.0564946124290138	0.1316	0.0657	0.0073	0.0027	0.0212	0.0045	0.0046	0.0188	0.1592	0.0137	0.0174	0.0085	0.0727	0.0184	0.0073	0.0034	0.0046	0.1054	0.085	0.0097	0.006	0.0078	0.0216	0.0068	0.0146	0.1782
17	rs11868735	29796197	1.16	0.421630287221885	3.23	0.286575202599778	0.12313156128522	0.0620018437431966	0.1315	0.0661	0.0073	0.0026	0.0211	0.0045	0.0045	0.0188	0.1593	0.0136	0.0175	0.0085	0.0728	0.0184	0.0072	0.0034	0.0046	0.1062	0.0843	0.0097	0.006	0.0078	0.0218	0.0068	0.0145	0.178
17	rs12453770	29797211	1.16	0.421630287221885	3.23	0.286575202599778	0.146523381570954	0.0613348109297567	0.1313	0.0659	0.0072	0.0026	0.0211	0.0047	0.0045	0.0188	0.1604	0.0136	0.0175	0.0084	0.0727	0.0183	0.0071	0.0033	0.0046	0.1071	0.0835	0.0098	0.0058	0.0078	0.0219	0.0068	0.0144	0.1778
17	rs178895	29799414	1.16	0.421630287221885	3.23	0.286575202599778	0.108581832373584	0.0585668296669022	0.1311	0.0659	0.0071	0.0027	0.0211	0.0047	0.0045	0.0188	0.1602	0.0136	0.0175	0.0084	0.073	0.0182	0.007	0.0034	0.0044	0.1075	0.0835	0.0098	0.0058	0.0078	0.022	0.0069	0.0145	0.1775
17	rs55665247	29813741	1.16	0.421630287221885	3.21	0.313017210102667	0.0843506483423821	0.0569451762326892	0.1315	0.0662	0.007	0.0027	0.021	0.0046	0.0044	0.0188	0.1601	0.0135	0.0176	0.0083	0.0731	0.018	0.0071	0.0033	0.0042	0.108	0.0835	0.0097	0.0057	0.0078	0.0221	0.0069	0.0143	0.1775
17	rs4795613	29818894	1.16	0.421630287221885	3.14	0.418735639412168	0.0712971966735231	0.07655322193468	0.1314	0.0666	0.0068	0.0027	0.021	0.0046	0.0044	0.0188	0.1603	0.0135	0.0176	0.0081	0.0732	0.018	0.0071	0.0034	0.0041	0.1086	0.0832	0.0097	0.0057	0.0078	0.0221	0.0069	0.0142	0.1771
17	rs7213279	29821884	1.16	0.421630287221885	3.13	0.435575753324506	0.0681671983239094	0.0745928928405047	0.1321	0.0667	0.0068	0.0027	0.0209	0.0045	0.0044	0.0189	0.1604	0.0136	0.0177	0.0081	0.0733	0.0181	0.0068	0.0034	0.004	0.1087	0.0831	0.0096	0.0056	0.0077	0.0223	0.0065	0.0143	0.177
17	rs2214251	29833977	1.17	0.382518045708746	3.11	0.470604638115432	0.0577526918302639	0.0615345997089099	0.1325	0.0665	0.0068	0.0027	0.021	0.0043	0.0044	0.019	0.1609	0.0137	0.0177	0.0079	0.073	0.0181	0.0066	0.0035	0.0039	0.1088	0.0828	0.0097	0.0057	0.0075	0.0223	0.0064	0.0143	0.177
17	rs2343164	29837748	1.17	0.382518045708746	3.11	0.470604638115432	0.0515551347825931	0.0651776141794021	0.1326	0.0665	0.0068	0.0026	0.021	0.0043	0.0044	0.019	0.1609	0.0137	0.0178	0.0079	0.0729	0.018	0.0065	0.0036	0.0039	0.109	0.0827	0.0097	0.0057	0.0076	0.0223	0.0064	0.0143	0.177
17	rs3744618	29844909	1.17	0.382518045708746	3.11	0.470604638115432	0.0364085602001976	0.0451550381444514	0.1339	0.0663	0.007	0.0027	0.0209	0.004	0.0044	0.0187	0.1607	0.0136	0.0182	0.0072	0.0727	0.0177	0.0066	0.0038	0.0037	0.1088	0.0824	0.0097	0.0059	0.0074	0.0228	0.0065	0.0139	0.1775
17	rs2023795	29852092	1.17	0.382518045708746	3.11	0.470604638115432	0.0548043045460558	0.0193699254919187	0.1347	0.066	0.0073	0.0028	0.0201	0.0039	0.0046	0.0189	0.1606	0.0137	0.0186	0.007	0.0729	0.0171	0.0064	0.0039	0.0034	0.1092	0.0821	0.0093	0.0063	0.0072	0.0234	0.0066	0.0136	0.1773
17	rs117588835	29854347	1.17	0.382518045708746	3.1	0.488801954490689	0.0474966220093595	0.0186690759947514	0.1347	0.066	0.0073	0.0028	0.0201	0.0039	0.0046	0.019	0.1607	0.0137	0.0184	0.007	0.0729	0.017	0.0064	0.004	0.0034	0.1092	0.0822	0.0093	0.0063	0.0071	0.0234	0.0066	0.0135	0.1773
17	rs2074149	29855661	1.17	0.382518045708746	3.1	0.488801954490689	0.0470069910353619	0.0207279886124778	0.1347	0.066	0.0073	0.0029	0.0201	0.0039	0.0046	0.019	0.1607	0.0138	0.0183	0.007	0.0729	0.017	0.0063	0.004	0.0034	0.1092	0.0822	0.0093	0.0063	0.007	0.0235	0.0066	0.0135	0.1773
17	rs2074151	29856942	1.17	0.382518045708746	3.1	0.488801954490689	0.0487115935072052	0.0234907964316172	0.1348	0.066	0.0073	0.0029	0.0202	0.0039	0.0046	0.019	0.1607	0.0138	0.0183	0.007	0.0729	0.017	0.0063	0.004	0.0034	0.1092	0.0822	0.0093	0.0063	0.007	0.0235	0.0065	0.0135	0.1773
17	rs61731602	29857460	1.17	0.382518045708746	3.1	0.488801954490689	0.0427979593361695	0.0210131208452679	0.1348	0.066	0.0073	0.0029	0.0202	0.0039	0.0046	0.019	0.1608	0.0138	0.0183	0.007	0.073	0.017	0.0063	0.004	0.0034	0.1092	0.0822	0.0093	0.0063	0.007	0.0235	0.0065	0.0135	0.1773
17	rs117103219	29866507	1.17	0.382518045708746	3.1	0.488801954490689	0.0453740182278427	0.0141193108034926	0.1348	0.0658	0.0074	0.0029	0.0202	0.0038	0.0046	0.0193	0.1609	0.0139	0.0182	0.0071	0.0728	0.0169	0.0063	0.004	0.0032	0.1091	0.0823	0.0093	0.0064	0.0071	0.0236	0.0066	0.0137	0.1769
17	rs78284881	29869251	1.17	0.382518045708746	3.07	0.546174590811499	0.0495548828529064	0.0119885264120081	0.1348	0.0657	0.0074	0.0029	0.0202	0.0037	0.0046	0.0194	0.1609	0.0139	0.0181	0.0072	0.0727	0.0168	0.0063	0.0041	0.0032	0.109	0.0823	0.0093	0.0064	0.0071	0.0236	0.0066	0.0138	0.1767
17	rs739630	29870973	1.17	0.382518045708746	3.07	0.546174590811499	0.055084010617644	0.0124258456638131	0.1348	0.0657	0.0074	0.0029	0.0203	0.0037	0.0046	0.0194	0.1609	0.0139	0.0181	0.0072	0.0727	0.0168	0.0063	0.0041	0.0031	0.1089	0.0824	0.0093	0.0064	0.0071	0.0237	0.0067	0.0139	0.1766
17	rs739631	29871085	1.17	0.382518045708746	3.04	0.607799794750251	0.0559465354240012	0.0115591389873866	0.1348	0.0657	0.0074	0.0029	0.0203	0.0037	0.0046	0.0194	0.1609	0.0139	0.0181	0.0072	0.0727	0.0168	0.0063	0.0041	0.0031	0.1089	0.0824	0.0093	0.0064	0.0071	0.0237	0.0067	0.0139	0.1766
17	rs75940939	29878053	1.17	0.382518045708746	3.04	0.607799794750251	0.052295750829688	0.0064108863805996	0.1349	0.0655	0.0075	0.0031	0.0205	0.0037	0.0047	0.0193	0.1609	0.014	0.0181	0.0073	0.0722	0.0169	0.0064	0.0043	0.0031	0.1086	0.0822	0.0092	0.0067	0.0072	0.0237	0.0067	0.0139	0.1761
17	rs117455806	29878279	1.17	0.382518045708746	3.04	0.607799794750251	0.0513710883678293	0.00582130402301291	0.135	0.0655	0.0075	0.0031	0.0205	0.0037	0.0047	0.0193	0.161	0.014	0.0181	0.0073	0.0723	0.0169	0.0064	0.0043	0.0031	0.1085	0.0822	0.0092	0.0067	0.0072	0.0237	0.0067	0.0139	0.1759
17	rs28718712	29882071	1.17	0.382518045708746	3.04	0.607799794750251	0.0699972795688548	0.00969769318322513	0.1351	0.0654	0.0074	0.0032	0.0206	0.0037	0.0048	0.0191	0.161	0.014	0.0182	0.0073	0.072	0.0169	0.0065	0.0045	0.0031	0.1083	0.0822	0.0092	0.0067	0.0073	0.0238	0.0068	0.0139	0.1759
17	rs111589862	29882284	1.17	0.382518045708746	3.03	0.629303794260587	0.0798273574542592	0.00925845714018799	0.1351	0.0654	0.0075	0.0032	0.0206	0.0037	0.0048	0.0191	0.161	0.014	0.0181	0.0073	0.072	0.0169	0.0065	0.0045	0.0031	0.1083	0.0822	0.0092	0.0067	0.0073	0.0237	0.0068	0.0139	0.1759
17	rs11653171	29888360	1.17	0.382518045708746	3.03	0.629303794260587	0.0818986953339756	0.00441425683276658	0.1349	0.0653	0.0076	0.0032	0.0207	0.0037	0.0049	0.0192	0.1606	0.014	0.0182	0.0074	0.0718	0.0169	0.0066	0.0046	0.0031	0.108	0.0821	0.0093	0.007	0.0074	0.0239	0.0068	0.0139	0.1757
17	rs7216082	29889952	1.17	0.382518045708746	3.03	0.629303794260587	0.0752907377006039	0.00359667183243641	0.1349	0.0654	0.0076	0.0032	0.0207	0.0037	0.0049	0.0192	0.1606	0.014	0.0182	0.0074	0.0718	0.0169	0.0066	0.0047	0.0031	0.1077	0.0821	0.0093	0.007	0.0074	0.0239	0.0069	0.0139	0.1756
17	rs80108006	29891369	1.17	0.382518045708746	3.04	0.607799794750251	0.0668651030667458	0.00384779053540982	0.135	0.0654	0.0075	0.0032	0.0207	0.0038	0.0048	0.0193	0.1603	0.0141	0.0182	0.0074	0.0719	0.0169	0.0067	0.0047	0.0031	0.1077	0.082	0.0093	0.0071	0.0074	0.0239	0.0069	0.014	0.1754
17	rs8064248	29891584	1.17	0.382518045708746	3.04	0.607799794750251	0.0553470993496971	0.00304632870133943	0.135	0.0653	0.0074	0.0033	0.0206	0.0038	0.0048	0.0195	0.1599	0.0141	0.0182	0.0074	0.072	0.0169	0.0068	0.0047	0.0031	0.1077	0.082	0.0093	0.0071	0.0075	0.0239	0.0069	0.014	0.1752
17	rs118043603	29892186	1.18	0.345943801679723	3.03	0.629303794260587	0.0557521287639643	0.00298659344036659	0.1345	0.0651	0.0075	0.0034	0.0207	0.0038	0.0048	0.0201	0.1594	0.0144	0.0184	0.0076	0.0714	0.0174	0.007	0.0048	0.003	0.1075	0.0816	0.0093	0.0074	0.0076	0.0237	0.0071	0.0142	0.1747
17	rs72817735	29892369	1.18	0.345943801679723	3.03	0.629303794260587	0.0567108239682837	0.00318309897680004	0.1344	0.065	0.0076	0.0034	0.0208	0.0038	0.0048	0.0203	0.1593	0.0145	0.0184	0.0076	0.0713	0.0175	0.0071	0.0049	0.003	0.1074	0.0814	0.0093	0.0074	0.0076	0.0236	0.0071	0.0143	0.1746
17	rs7222348	29893655	1.18	0.345943801679723	3.09	0.50746005104726	0.0905022097496186	0.00665970559639874	0.1333	0.0648	0.0078	0.0035	0.0211	0.0037	0.0047	0.0222	0.1579	0.015	0.0189	0.008	0.0699	0.0181	0.0077	0.0052	0.0032	0.1071	0.0803	0.0094	0.008	0.0079	0.0237	0.0074	0.0147	0.1733
17	rs4794897	29894732	1.18	0.345943801679723	3.09	0.50746005104726	0.150489762160513	0.0244484736939065	0.1332	0.0649	0.0081	0.0036	0.0214	0.0033	0.0044	0.0233	0.1567	0.0149	0.0196	0.0079	0.0691	0.0186	0.0081	0.0052	0.0033	0.107	0.0792	0.0093	0.0085	0.0081	0.0239	0.0075	0.0147	0.1727
17	rs223141	29898592	1.17	0.382518045708746	3.1	0.488801954490689	0.287417547590157	0.0577211380326175	0.1328	0.0646	0.0083	0.0037	0.0217	0.0032	0.0044	0.0238	0.1557	0.0149	0.0199	0.008	0.0683	0.0188	0.0084	0.0052	0.0033	0.1076	0.0787	0.0092	0.0088	0.0083	0.0239	0.0075	0.0149	0.1724
17	rs59157150	29900590	1.17	0.382518045708746	3.1	0.488801954490689	0.302815531507151	0.0618681926941815	0.1328	0.0646	0.0084	0.0037	0.0217	0.0032	0.0044	0.0238	0.1556	0.015	0.02	0.008	0.0682	0.0188	0.0084	0.0052	0.0033	0.1076	0.0788	0.0092	0.0088	0.0084	0.0239	0.0075	0.0149	0.1723
17	rs75699908	29901472	1.17	0.382518045708746	3.1	0.488801954490689	0.309460492327326	0.0643604274852691	0.1326	0.0646	0.0084	0.0037	0.0217	0.0032	0.0044	0.0238	0.1556	0.015	0.02	0.008	0.0682	0.0188	0.0084	0.0052	0.0033	0.1076	0.0788	0.0092	0.0088	0.0084	0.0239	0.0075	0.0149	0.1723
17	rs62062168	29904857	1.17	0.382518045708746	3.21	0.313017210102667	0.313882918855307	0.0690480901970368	0.1326	0.0644	0.0084	0.0036	0.0217	0.0032	0.0044	0.0239	0.1554	0.015	0.02	0.008	0.0681	0.0189	0.0085	0.0053	0.0034	0.1077	0.079	0.0092	0.0089	0.0084	0.0239	0.0075	0.0148	0.1723
17	rs117538176	29907610	1.17	0.382518045708746	3.21	0.313017210102667	0.338769367607595	0.0632101872033475	0.1325	0.0644	0.0084	0.0036	0.0217	0.0032	0.0045	0.0239	0.1552	0.015	0.02	0.0079	0.068	0.0189	0.0085	0.0053	0.0034	0.1078	0.0792	0.0092	0.0089	0.0084	0.0239	0.0075	0.0147	0.1722
17	rs223128	29909428	1.17	0.382518045708746	3.21	0.313017210102667	0.39333889746414	0.0604061116483617	0.1323	0.0643	0.0085	0.0036	0.0218	0.0032	0.0045	0.0239	0.1552	0.0149	0.0201	0.0078	0.0678	0.0191	0.0085	0.0053	0.0035	0.1079	0.0795	0.0093	0.009	0.0085	0.0238	0.0075	0.0146	0.1722
17	rs3901745	29912081	1.17	0.382518045708746	3.22	0.299593947381755	0.390207596084203	0.0800894066322641	0.1319	0.0643	0.0086	0.0036	0.0217	0.0032	0.0044	0.0241	0.1544	0.0148	0.0203	0.008	0.068	0.0193	0.0086	0.0053	0.0035	0.1077	0.0794	0.0092	0.0091	0.0086	0.0241	0.0075	0.0146	0.1723
17	rs17181700	29915011	1.17	0.382518045708746	3.22	0.299593947381755	0.336696449554806	0.154719472733472	0.1293	0.065	0.0087	0.0038	0.0218	0.0032	0.0042	0.0248	0.1548	0.015	0.0209	0.0081	0.0695	0.0196	0.0082	0.0051	0.0035	0.107	0.0793	0.0087	0.009	0.0085	0.0242	0.0073	0.0145	0.1721
17	rs8075034	29916545	1.17	0.382518045708746	3.22	0.299593947381755	0.345604380636497	0.158657391375239	0.1284	0.0653	0.0087	0.0038	0.0217	0.0031	0.0042	0.0251	0.1548	0.015	0.021	0.0082	0.0702	0.0197	0.0082	0.0051	0.0035	0.1068	0.0794	0.0086	0.009	0.0086	0.0243	0.0073	0.0144	0.172
17	rs8075175	29916644	1.17	0.382518045708746	3.22	0.299593947381755	0.341109295381774	0.143120227883064	0.1283	0.0653	0.0087	0.0038	0.0217	0.0031	0.0042	0.0251	0.1549	0.015	0.0209	0.0082	0.0704	0.0197	0.0082	0.0051	0.0035	0.1066	0.0795	0.0086	0.009	0.0086	0.0244	0.0072	0.0143	0.1721
17	rs60614171	29916849	1.17	0.382518045708746	3.22	0.299593947381755	0.324296497947411	0.14666892629045	0.1282	0.0652	0.0087	0.0038	0.0217	0.0031	0.0042	0.0252	0.1549	0.015	0.0209	0.0082	0.0704	0.0197	0.0082	0.0051	0.0036	0.1066	0.0796	0.0086	0.009	0.0086	0.0244	0.0072	0.0143	0.172
17	rs77505905	29918233	1.17	0.382518045708746	3.22	0.299593947381755	0.246995659915734	0.155868386197189	0.1276	0.0653	0.0085	0.0039	0.0217	0.0032	0.004	0.0252	0.1553	0.015	0.0209	0.0082	0.0711	0.0197	0.0081	0.0051	0.0036	0.1066	0.0793	0.0086	0.0091	0.0086	0.0243	0.0072	0.0143	0.1719
17	rs17181735	29920940	1.17	0.382518045708746	3.22	0.299593947381755	0.168005632516616	0.167620352585726	0.1275	0.0655	0.0085	0.0039	0.0218	0.0033	0.0037	0.0253	0.1552	0.0148	0.0208	0.0082	0.072	0.0195	0.0081	0.005	0.0036	0.1063	0.0793	0.0086	0.0091	0.0085	0.0244	0.0071	0.0144	0.1719
17	rs1076187	29921341	1.17	0.382518045708746	3.21	0.313017210102667	0.148843136765429	0.158657391375239	0.1277	0.0657	0.0084	0.004	0.0218	0.0033	0.0037	0.0254	0.1545	0.0147	0.0208	0.0082	0.0726	0.0196	0.0081	0.0049	0.0036	0.106	0.0796	0.0086	0.0091	0.0085	0.0245	0.007	0.0144	0.1718
17	rs77163228	29921429	1.17	0.382518045708746	3.21	0.313017210102667	0.155191140438552	0.170085720381327	0.1277	0.0657	0.0084	0.004	0.0219	0.0033	0.0037	0.0254	0.1545	0.0147	0.0208	0.0082	0.0726	0.0195	0.0081	0.0049	0.0036	0.106	0.0796	0.0086	0.0091	0.0085	0.0245	0.007	0.0144	0.1717
17	rs76448549	29924655	1.17	0.382518045708746	3.19	0.341098255896361	0.0980712200067954	0.0550250321670733	0.1292	0.0671	0.008	0.0038	0.0215	0.003	0.0036	0.0256	0.156	0.0139	0.0206	0.0082	0.0741	0.0192	0.0078	0.0044	0.0034	0.1058	0.0803	0.008	0.0085	0.0081	0.024	0.0061	0.0143	0.172
17	rs223151	29926222	1.16	0.421630287221885	3.2	0.326850259155197	0.0955974353937856	0.0278961102155838	0.1298	0.0677	0.0078	0.0037	0.0214	0.0029	0.0036	0.0256	0.1566	0.0136	0.0205	0.0082	0.0748	0.019	0.0077	0.0041	0.0033	0.1057	0.0806	0.0077	0.0082	0.0079	0.0239	0.0057	0.0142	0.1722
17	rs16972316	29928033	1.16	0.421630287221885	3.2	0.326850259155197	0.0972337792558399	0.0162797187862473	0.1299	0.0678	0.0076	0.0037	0.0212	0.0028	0.0036	0.0253	0.1574	0.0133	0.0204	0.0081	0.0746	0.019	0.0077	0.0039	0.0031	0.1062	0.0814	0.0077	0.0081	0.0077	0.0237	0.0055	0.0142	0.1727
17	rs12948477	29928492	1.16	0.421630287221885	3.2	0.326850259155197	0.0926222399815101	0.0141529409142537	0.1298	0.0678	0.0076	0.0036	0.0212	0.0028	0.0036	0.0253	0.1573	0.0133	0.0203	0.008	0.0747	0.019	0.0077	0.0039	0.0031	0.1062	0.0815	0.0077	0.0081	0.0078	0.0237	0.0054	0.0142	0.1728
17	rs12944686	29930942	1.16	0.421630287221885	3.2	0.326850259155197	0.0740076518528885	0.00815540662371612	0.1298	0.0683	0.0076	0.0039	0.0208	0.0028	0.0036	0.0251	0.1563	0.0132	0.0202	0.0079	0.0748	0.0189	0.0075	0.0038	0.0031	0.1063	0.0824	0.0078	0.0081	0.0078	0.0237	0.0056	0.0144	0.1728
17	rs223136	29932372	1.16	0.421630287221885	3.2	0.326850259155197	0.0715881831203257	0.00785356208723923	0.1297	0.0684	0.0076	0.0039	0.0208	0.0028	0.0036	0.0251	0.1561	0.0132	0.0202	0.0079	0.0749	0.0189	0.0075	0.0038	0.0031	0.1062	0.0825	0.0078	0.0082	0.0078	0.0237	0.0056	0.0143	0.173
17	rs76819666	29932389	1.16	0.421630287221885	3.2	0.326850259155197	0.070696888301417	0.00772954231891256	0.1297	0.0684	0.0076	0.0039	0.0208	0.0028	0.0036	0.0251	0.1561	0.0132	0.0202	0.0079	0.075	0.0189	0.0075	0.0038	0.0031	0.1062	0.0825	0.0078	0.0082	0.0078	0.0237	0.0056	0.0143	0.1729
17	rs78122355	29943201	1.16	0.421630287221885	3.2	0.326850259155197	0.0750115245830026	0.00654598738260127	0.13	0.0687	0.0075	0.004	0.0208	0.0028	0.0037	0.0249	0.1559	0.0132	0.0202	0.0079	0.0752	0.0189	0.0075	0.0039	0.0031	0.1059	0.0824	0.0078	0.0081	0.0077	0.0238	0.0055	0.0143	0.173
17	rs116335130	29950748	1.16	0.421630287221885	3.2	0.326850259155197	0.075527518929319	0.00689023455610279	0.13	0.0688	0.0075	0.004	0.0208	0.0029	0.0037	0.0249	0.1557	0.0131	0.0203	0.0078	0.0753	0.0189	0.0074	0.004	0.0031	0.106	0.0824	0.0078	0.0081	0.0078	0.0238	0.0055	0.0143	0.173
17	rs75227834	29954269	1.16	0.421630287221885	3.2	0.326850259155197	0.0905264017512256	0.00665970559639874	0.1302	0.0691	0.0075	0.004	0.0207	0.0029	0.0037	0.0248	0.1556	0.0131	0.0203	0.0078	0.0754	0.0189	0.0074	0.004	0.003	0.1059	0.0824	0.0078	0.008	0.0077	0.0238	0.0054	0.0143	0.173
17	rs315458	29955055	1.16	0.421630287221885	3.2	0.326850259155197	0.107851355232441	0.00851504226801739	0.1301	0.0692	0.0076	0.004	0.0207	0.0029	0.0037	0.0248	0.1557	0.0131	0.0204	0.0077	0.0755	0.019	0.0074	0.004	0.003	0.106	0.0825	0.0076	0.008	0.0075	0.0238	0.0054	0.0143	0.1729
17	rs402107	29972355	1.16	0.421630287221885	3.2	0.326850259155197	0.140770999703219	0.00815540662371612	0.1302	0.0694	0.0077	0.004	0.0206	0.0029	0.0037	0.0248	0.1559	0.013	0.0203	0.0078	0.0758	0.0188	0.0074	0.004	0.003	0.1062	0.0827	0.0076	0.0079	0.0074	0.0236	0.0054	0.0142	0.1727
17	rs16972359	29975854	1.16	0.421630287221885	3.2	0.326850259155197	0.143581815154878	0.00672843135079325	0.1301	0.0694	0.0077	0.004	0.0206	0.0029	0.0037	0.0248	0.1559	0.013	0.0202	0.0078	0.0758	0.0186	0.0074	0.004	0.003	0.1062	0.0829	0.0076	0.0079	0.0074	0.0236	0.0053	0.0143	0.1726
17	rs315437	29983833	1.16	0.421630287221885	3.2	0.326850259155197	0.0693633459763689	0.0124889663012906	0.1313	0.0695	0.0072	0.0039	0.0206	0.0029	0.0037	0.0251	0.1558	0.0128	0.0199	0.0076	0.0766	0.0186	0.007	0.0038	0.0031	0.1058	0.0832	0.0075	0.0076	0.0073	0.0229	0.0051	0.0142	0.1739
17	rs429276	29984108	1.16	0.421630287221885	3.2	0.326850259155197	0.0739226198098801	0.0128710787915008	0.1311	0.0696	0.0073	0.0039	0.0206	0.0029	0.0037	0.0251	0.1558	0.0128	0.0199	0.0076	0.0769	0.0186	0.007	0.0038	0.0031	0.1058	0.0832	0.0075	0.0075	0.0072	0.0228	0.0051	0.0142	0.1739
17	rs74537094	29984982	1.16	0.421630287221885	3.2	0.326850259155197	0.0690376244228447	0.0088032617126953	0.1311	0.0696	0.0073	0.0038	0.0206	0.0029	0.0037	0.0251	0.1558	0.0128	0.02	0.0076	0.0769	0.0186	0.007	0.0038	0.0031	0.1057	0.0833	0.0075	0.0075	0.0072	0.0228	0.0051	0.0142	0.174
17	rs117056444	29989696	1.16	0.421630287221885	3.2	0.326850259155197	0.0631335533376099	0.0114077118862803	0.1311	0.0701	0.0072	0.0038	0.0206	0.0029	0.0036	0.0251	0.1557	0.0127	0.0201	0.0075	0.0774	0.0186	0.0069	0.0038	0.003	0.1052	0.0836	0.0075	0.0074	0.007	0.0226	0.005	0.0142	0.1745
17	rs117524787	29999075	1.16	0.421630287221885	3.2	0.326850259155197	0.060394175559787	0.0165695849546339	0.1311	0.0702	0.0071	0.0037	0.0206	0.0029	0.0036	0.0251	0.1557	0.0127	0.0201	0.0075	0.0775	0.0186	0.0068	0.0037	0.003	0.1051	0.0839	0.0075	0.0074	0.0069	0.0225	0.005	0.0141	0.1746
17	rs425809	30000429	1.16	0.421630287221885	3.2	0.326850259155197	0.0606365057528239	0.0213001342230555	0.1311	0.0702	0.0071	0.0037	0.0206	0.0029	0.0036	0.0251	0.1557	0.0127	0.0201	0.0075	0.0776	0.0186	0.0068	0.0037	0.003	0.1051	0.0839	0.0075	0.0074	0.0069	0.0225	0.005	0.0141	0.1747
17	rs79851078	30005058	1.16	0.421630287221885	3.2	0.326850259155197	0.0642130531323038	0.0184766326290751	0.1309	0.0705	0.0071	0.0037	0.0205	0.0028	0.0035	0.0252	0.1557	0.0126	0.0202	0.0074	0.078	0.0186	0.0067	0.0037	0.003	0.1048	0.0844	0.0075	0.0073	0.0068	0.0222	0.0049	0.014	0.175
17	rs34401548	30005513	1.16	0.421630287221885	3.2	0.326850259155197	0.0653438263974866	0.019291431872802	0.1309	0.0706	0.0071	0.0037	0.0205	0.0028	0.0035	0.0252	0.1557	0.0126	0.0202	0.0074	0.078	0.0186	0.0067	0.0037	0.003	0.1048	0.0844	0.0075	0.0073	0.0068	0.0221	0.0049	0.014	0.1751
17	rs117584594	30006752	1.16	0.421630287221885	3.2	0.326850259155197	0.0692614505538511	0.0199237199002915	0.1308	0.0709	0.0071	0.0036	0.0205	0.0028	0.0034	0.0252	0.1557	0.0126	0.0202	0.0074	0.0783	0.0185	0.0066	0.0037	0.003	0.1048	0.0848	0.0074	0.0072	0.0068	0.0218	0.0048	0.0138	0.1754
17	rs1631252	30011567	1.16	0.421630287221885	3.19	0.341098255896361	0.0767186395550477	0.0369011486099333	0.1306	0.0711	0.0071	0.0036	0.0205	0.0028	0.0034	0.0253	0.1557	0.0125	0.0202	0.0074	0.0786	0.0185	0.0066	0.0037	0.003	0.1047	0.0851	0.0074	0.0072	0.0068	0.0216	0.0048	0.0137	0.1756
17	rs72817782	30012222	1.16	0.421630287221885	3.16	0.386381943985473	0.0756568748770538	0.0338730656623439	0.1306	0.0711	0.0071	0.0035	0.0205	0.0028	0.0034	0.0252	0.1557	0.0125	0.0201	0.0074	0.0786	0.0185	0.0066	0.0037	0.003	0.1047	0.0852	0.0074	0.0072	0.0068	0.0216	0.0048	0.0137	0.1756
17	rs75883209	30018553	1.16	0.421630287221885	3.16	0.386381943985473	0.0753122434144784	0.0287439639838225	0.13	0.0721	0.007	0.0034	0.0205	0.0028	0.0033	0.025	0.1563	0.0123	0.0202	0.0074	0.079	0.018	0.0064	0.0036	0.003	0.104	0.086	0.0074	0.0072	0.0066	0.021	0.0047	0.0134	0.1763
17	rs74721961	30018776	1.16	0.421630287221885	3.16	0.386381943985473	0.0772640391208681	0.0302805153414081	0.1299	0.0722	0.007	0.0033	0.0205	0.0027	0.0033	0.025	0.1564	0.0123	0.0202	0.0074	0.079	0.018	0.0064	0.0036	0.003	0.1039	0.0861	0.0074	0.0072	0.0066	0.0209	0.0047	0.0134	0.1764
17	rs75195399	30020150	1.15	0.46334549806667	3.16	0.386381943985473	0.0716506376153801	0.0206063657619705	0.1294	0.0727	0.007	0.0032	0.0205	0.0028	0.0032	0.0248	0.1568	0.0121	0.0202	0.0075	0.0792	0.0177	0.0063	0.0035	0.003	0.1036	0.0866	0.0077	0.0072	0.0066	0.0206	0.0047	0.0131	0.1772
17	rs16966823	30023006	1.15	0.46334549806667	3.16	0.386381943985473	0.0701820292757337	0.0259190677890828	0.1292	0.0729	0.007	0.0032	0.0205	0.0028	0.0032	0.0247	0.157	0.0121	0.0202	0.0076	0.0792	0.0176	0.0062	0.0035	0.003	0.1035	0.0868	0.0078	0.0072	0.0065	0.0205	0.0047	0.013	0.1774
17	rs62062240	30026212	1.15	0.46334549806667	3.16	0.386381943985473	0.0651870864438539	0.0290768923996497	0.1292	0.073	0.0069	0.0032	0.0205	0.0028	0.0032	0.0247	0.157	0.012	0.0202	0.0076	0.0793	0.0176	0.0061	0.0034	0.003	0.1035	0.0868	0.0078	0.0072	0.0065	0.0205	0.0047	0.0131	0.1774
17	rs9900159	30032390	1.15	0.46334549806667	3.17	0.370859203571921	0.0554173977292585	0.0465631767339599	0.1289	0.0732	0.0068	0.0031	0.0206	0.0029	0.0033	0.0247	0.157	0.012	0.0202	0.0076	0.0794	0.0178	0.0059	0.0034	0.0029	0.1033	0.0869	0.0079	0.0071	0.0065	0.0205	0.0047	0.0132	0.1774
17	rs433079	30032954	1.15	0.46334549806667	3.17	0.370859203571921	0.0535230099863504	0.0563661621431068	0.1291	0.0732	0.0068	0.0031	0.0206	0.0029	0.0033	0.0247	0.157	0.0119	0.0202	0.0076	0.0794	0.0178	0.0059	0.0034	0.003	0.1032	0.0869	0.0079	0.0071	0.0065	0.0204	0.0047	0.0132	0.1774
17	rs16966833	30035727	1.15	0.46334549806667	3.17	0.370859203571921	0.0340087286779449	0.0801637675784237	0.13	0.0732	0.0064	0.0029	0.0215	0.0028	0.0032	0.0245	0.1574	0.0117	0.0203	0.0071	0.0796	0.0178	0.0058	0.0032	0.0028	0.1029	0.0872	0.008	0.007	0.006	0.0204	0.0048	0.0137	0.1771
17	rs315493	30035910	1.15	0.46334549806667	3.17	0.370859203571921	0.0340087286779449	0.0830101650177702	0.13	0.0732	0.0064	0.0029	0.0215	0.0028	0.0032	0.0245	0.1574	0.0117	0.0203	0.0071	0.0796	0.0178	0.0058	0.0032	0.0028	0.1029	0.0872	0.008	0.007	0.006	0.0204	0.0048	0.0137	0.1771
17	rs11868149	30042215	1.14	0.507725131913635	3.18	0.355766254763284	0.0342739940327553	0.114103670437991	0.1301	0.0731	0.0064	0.0029	0.0215	0.0027	0.0032	0.0245	0.1573	0.0116	0.0203	0.0072	0.0797	0.0177	0.006	0.0032	0.0028	0.1028	0.0874	0.0081	0.007	0.006	0.0203	0.0048	0.0137	0.177
17	rs75557806	30045200	1.14	0.507725131913635	3.17	0.370859203571921	0.0313153702004588	0.0936794640491989	0.1301	0.0731	0.0064	0.0028	0.0215	0.0028	0.0031	0.0245	0.1571	0.0116	0.0204	0.0072	0.08	0.0177	0.0059	0.0032	0.0028	0.1026	0.0873	0.0081	0.007	0.006	0.0204	0.0048	0.0138	0.177
17	rs11658351	30045500	1.14	0.507725131913635	3.19	0.341098255896361	0.030995475822156	0.111381473151021	0.1301	0.0731	0.0063	0.0028	0.0215	0.0028	0.0031	0.0245	0.1571	0.0116	0.0204	0.0073	0.0801	0.0177	0.0059	0.0032	0.0028	0.1026	0.0872	0.0082	0.007	0.006	0.0205	0.0047	0.0138	0.1771
17	rs7216135	30046467	1.14	0.507725131913635	3.19	0.341098255896361	0.023550842145796	0.130052872449655	0.1301	0.0731	0.0062	0.0026	0.0216	0.0029	0.003	0.0243	0.1572	0.0116	0.0203	0.0073	0.0802	0.0176	0.0057	0.0032	0.0027	0.1025	0.0874	0.0083	0.007	0.0061	0.0206	0.0048	0.0139	0.1772
17	rs392669	30046691	1.14	0.507725131913635	3.19	0.341098255896361	0.020951213843871	0.12799439413275	0.13	0.0731	0.0061	0.0027	0.0216	0.0029	0.003	0.0243	0.1574	0.0116	0.0203	0.0073	0.0802	0.0176	0.0057	0.0032	0.0027	0.1024	0.0875	0.0083	0.007	0.0061	0.0206	0.0048	0.0139	0.1772
17	rs7221602	30047760	1.14	0.507725131913635	3.19	0.341098255896361	0.0128250284503742	0.151860496844653	0.13	0.0724	0.0059	0.0027	0.0213	0.0029	0.0031	0.0241	0.1582	0.0113	0.0201	0.0071	0.0801	0.0177	0.0055	0.003	0.0027	0.1023	0.0876	0.0086	0.007	0.0061	0.0207	0.0047	0.0143	0.1781
17	rs11870270	30050652	1.14	0.507725131913635	3.21	0.313017210102667	0.0108524167834261	0.14958709986727	0.1301	0.0723	0.0059	0.0026	0.0213	0.0029	0.0031	0.0243	0.1581	0.0112	0.0201	0.007	0.0797	0.0177	0.0054	0.003	0.0027	0.1022	0.0874	0.0086	0.007	0.0062	0.021	0.0049	0.0144	0.1783
17	rs12325825	30054370	1.14	0.507725131913635	3.21	0.313017210102667	0.0124312761137359	0.149303791932718	0.1299	0.0724	0.0059	0.0026	0.0212	0.0029	0.0031	0.0243	0.1581	0.0112	0.0202	0.007	0.0797	0.0177	0.0054	0.003	0.0026	0.1022	0.0874	0.0087	0.007	0.0061	0.0211	0.0049	0.0144	0.1785
17	rs113874910	30061893	1.14	0.507725131913635	3.21	0.313017210102667	0.0124617084718693	0.13484240717599	0.1299	0.0719	0.0059	0.0027	0.0212	0.0029	0.0031	0.0245	0.1583	0.0111	0.0202	0.0071	0.0797	0.0177	0.0055	0.003	0.0027	0.102	0.0873	0.0087	0.007	0.0062	0.0209	0.0049	0.0144	0.1786
17	rs8074803	30069203	1.14	0.507725131913635	3.21	0.313017210102667	0.0135817959295665	0.156252030030194	0.13	0.0711	0.0059	0.0028	0.0212	0.0029	0.0032	0.0248	0.1588	0.0111	0.0201	0.0072	0.0798	0.0177	0.0056	0.003	0.0028	0.1016	0.0871	0.0089	0.0071	0.0062	0.0211	0.005	0.0144	0.1782
17	rs79510196	30072725	1.14	0.507725131913635	3.21	0.313017210102667	0.0140355264194356	0.133389780436249	0.1302	0.0708	0.0059	0.0028	0.0212	0.003	0.0033	0.0247	0.1591	0.0109	0.0201	0.0072	0.0797	0.0176	0.0055	0.003	0.0028	0.1015	0.087	0.0089	0.0071	0.0062	0.0213	0.005	0.0143	0.1781
17	rs4794905	30085149	1.13	0.554827224596281	3.21	0.313017210102667	0.0195746481019607	0.152525884493987	0.1306	0.0699	0.0059	0.0029	0.0214	0.003	0.0034	0.0245	0.16	0.0106	0.0201	0.0072	0.0794	0.0176	0.0055	0.0029	0.0029	0.1012	0.0869	0.0091	0.0071	0.0063	0.0217	0.005	0.0144	0.1779
17	rs73988456	30086321	1.13	0.554827224596281	3.21	0.313017210102667	0.0212924696177509	0.151385858353115	0.1307	0.0698	0.0059	0.0029	0.0213	0.003	0.0035	0.0245	0.16	0.0106	0.02	0.0072	0.0794	0.0176	0.0055	0.0029	0.0029	0.1012	0.0869	0.0091	0.0071	0.0063	0.0217	0.005	0.0144	0.1779
17	rs1421133	30087606	1.13	0.554827224596281	3.21	0.313017210102667	0.0205434297655421	0.142934327898062	0.1307	0.0698	0.0059	0.0029	0.0213	0.003	0.0035	0.0245	0.16	0.0106	0.02	0.0072	0.0794	0.0176	0.0055	0.0029	0.0029	0.1013	0.0869	0.0091	0.0071	0.0063	0.0217	0.005	0.0144	0.1779
17	rs220448	30099690	1.13	0.554827224596281	3.2	0.326850259155197	0.0206669240490678	0.146200197156492	0.1307	0.0695	0.0059	0.0029	0.0213	0.003	0.0035	0.0245	0.1601	0.0106	0.02	0.0072	0.0792	0.0176	0.0055	0.0029	0.0029	0.1013	0.0869	0.0092	0.0072	0.0063	0.0218	0.005	0.0144	0.178
17	rs118182196	30113843	1.13	0.554827224596281	3.2	0.326850259155197	0.0205522330146751	0.134296993550187	0.1308	0.0681	0.0057	0.0029	0.0212	0.0031	0.0034	0.0243	0.1607	0.0106	0.0201	0.0073	0.0787	0.0181	0.0055	0.0029	0.0028	0.1024	0.087	0.0093	0.0072	0.0062	0.0224	0.0049	0.0145	0.1773
17	rs9903176	30114467	1.13	0.554827224596281	3.21	0.313017210102667	0.023097499025972	0.15778995744588	0.1308	0.0679	0.0056	0.0029	0.0211	0.0032	0.0034	0.0242	0.1609	0.0106	0.0202	0.0073	0.0786	0.0182	0.0056	0.0029	0.0028	0.1026	0.087	0.0093	0.0072	0.0061	0.0226	0.0049	0.0145	0.1771
17	rs73276202	30115264	1.13	0.554827224596281	3.21	0.313017210102667	0.02248091376471	0.16020365553302	0.1313	0.0677	0.0056	0.0029	0.021	0.0032	0.0034	0.0241	0.1605	0.0106	0.0202	0.0074	0.0783	0.0184	0.0056	0.0029	0.0028	0.1026	0.0871	0.0093	0.0073	0.0061	0.0228	0.0048	0.0145	0.1771
17	rs56131234	30115803	1.13	0.554827224596281	3.21	0.313017210102667	0.0215100582158862	0.138499183774223	0.1313	0.0676	0.0056	0.0029	0.021	0.0032	0.0034	0.0241	0.1605	0.0106	0.0202	0.0075	0.0782	0.0185	0.0056	0.0029	0.0028	0.1021	0.0873	0.0093	0.0073	0.0062	0.0229	0.0049	0.0146	0.1771
17	rs13380836	30116262	1.13	0.554827224596281	3.21	0.313017210102667	0.0227545235456755	0.159816591465539	0.1312	0.0676	0.0056	0.003	0.0209	0.0033	0.0034	0.0241	0.1604	0.0106	0.0202	0.0074	0.0782	0.0185	0.0056	0.0029	0.0028	0.1022	0.0875	0.0093	0.0074	0.0062	0.0229	0.0049	0.0146	0.177
17	rs17732011	30117382	1.13	0.554827224596281	3.21	0.313017210102667	0.019169790251817	0.135753234436124	0.1312	0.0676	0.0055	0.003	0.0209	0.0033	0.0034	0.024	0.1604	0.0106	0.0202	0.0074	0.0781	0.0185	0.0056	0.0029	0.0028	0.1022	0.0875	0.0093	0.0074	0.0062	0.0229	0.0049	0.0146	0.177
17	rs77583742	30118909	1.13	0.554827224596281	3.22	0.299593947381755	0.0187134221080918	0.135206467687963	0.1312	0.0675	0.0055	0.003	0.0208	0.0033	0.0034	0.024	0.1604	0.0107	0.0202	0.0074	0.0781	0.0185	0.0056	0.0029	0.0028	0.1022	0.0875	0.0094	0.0074	0.0061	0.023	0.0049	0.0146	0.1771
17	rs17805053	30121589	1.13	0.554827224596281	3.22	0.299593947381755	0.0132790401386712	0.176654286745598	0.1311	0.0669	0.0053	0.003	0.0205	0.0033	0.0033	0.0235	0.1604	0.0109	0.0204	0.0074	0.0779	0.0186	0.0056	0.0028	0.0029	0.1024	0.0877	0.0094	0.0075	0.0061	0.0231	0.0051	0.015	0.1774
17	rs9905200	30123787	1.12	0.604706511137083	3.22	0.299593947381755	0.0153999985646966	0.193239914462742	0.131	0.0663	0.0052	0.003	0.0203	0.0033	0.0033	0.0233	0.1604	0.011	0.0205	0.0074	0.0776	0.019	0.0056	0.0028	0.0029	0.1025	0.0879	0.0093	0.0075	0.006	0.0232	0.0051	0.0151	0.1777
17	rs757289	30124080	1.12	0.604706511137083	3.22	0.299593947381755	0.0164670890670898	0.196659018326756	0.1309	0.0661	0.0052	0.003	0.0202	0.0033	0.0033	0.0233	0.1603	0.011	0.0205	0.0074	0.0776	0.019	0.0056	0.0028	0.0029	0.1026	0.0881	0.0093	0.0076	0.006	0.0232	0.0052	0.0152	0.1776
17	rs117982670	30125591	1.12	0.604706511137083	3.22	0.299593947381755	0.0153928704205949	0.17127355698756	0.1304	0.0661	0.0052	0.003	0.0202	0.0033	0.0033	0.0235	0.1601	0.011	0.0205	0.0073	0.0774	0.019	0.0057	0.0028	0.0029	0.1032	0.0883	0.0093	0.0075	0.006	0.0234	0.0051	0.0152	0.1776
17	rs4488511	30127339	1.12	0.604706511137083	3.22	0.299593947381755	0.01697456021594	0.192310956719163	0.13	0.0661	0.0052	0.003	0.0201	0.0033	0.0033	0.0237	0.1599	0.0111	0.0205	0.0073	0.0773	0.019	0.0057	0.0027	0.0029	0.1035	0.0884	0.0093	0.0075	0.006	0.0236	0.0051	0.0153	0.1775
17	rs16966976	30128961	1.12	0.604706511137083	3.22	0.299593947381755	0.0155718058622841	0.185545272145858	0.1298	0.0661	0.0052	0.0029	0.02	0.0033	0.0032	0.0237	0.1596	0.0111	0.0206	0.0073	0.0775	0.019	0.0057	0.0027	0.0029	0.1039	0.0886	0.0092	0.0075	0.0059	0.0236	0.0051	0.0154	0.1775
17	rs58436179	30138190	1.11	0.657414555049712	3.23	0.286575202599778	0.0149556632591204	0.185545272145858	0.1287	0.066	0.0051	0.0028	0.0197	0.003	0.003	0.0232	0.1602	0.0112	0.0205	0.0072	0.0781	0.019	0.0057	0.0024	0.0028	0.1052	0.0894	0.0095	0.0075	0.0057	0.0238	0.0051	0.0157	0.1767
17	rs17732196	30140886	1.11	0.657414555049712	3.24	0.273955600409011	0.0143916101940293	0.18300418311591	0.1285	0.0659	0.0051	0.0027	0.0196	0.003	0.003	0.0232	0.1603	0.0112	0.0205	0.0072	0.0785	0.019	0.0057	0.0024	0.0028	0.1053	0.0896	0.0095	0.0075	0.0057	0.0237	0.0051	0.0158	0.1766
17	rs7224897	30147974	1.11	0.657414555049712	3.24	0.273955600409011	0.0143442005615903	0.191486491249225	0.1283	0.0657	0.0051	0.0027	0.0196	0.0029	0.0029	0.0231	0.1603	0.0112	0.0206	0.0072	0.079	0.019	0.0057	0.0024	0.0028	0.1055	0.0898	0.0096	0.0075	0.0056	0.0237	0.0051	0.0158	0.1765
17	rs1541385	30150425	1.11	0.657414555049712	3.24	0.273955600409011	0.0155646191280564	0.202717078738739	0.1282	0.0656	0.005	0.0027	0.0196	0.0029	0.0029	0.0231	0.1605	0.0113	0.0206	0.0071	0.0792	0.019	0.0057	0.0023	0.0028	0.1052	0.0898	0.0097	0.0075	0.0056	0.0237	0.0051	0.0159	0.1765
17	rs76451259	30155820	1.11	0.657414555049712	3.24	0.273955600409011	0.0140888514798987	0.214159840419242	0.1279	0.0658	0.005	0.0027	0.0196	0.0029	0.0029	0.023	0.1604	0.0114	0.0208	0.0071	0.0795	0.0188	0.0058	0.0023	0.0028	0.1049	0.09	0.0097	0.0076	0.0056	0.0235	0.0051	0.016	0.1764
17	rs11080171	30158073	1.11	0.657414555049712	3.24	0.273955600409011	0.013823723159436	0.218235188306108	0.1278	0.0659	0.005	0.0026	0.0195	0.0029	0.0029	0.0229	0.1604	0.0114	0.0209	0.0071	0.0797	0.0188	0.0058	0.0023	0.0028	0.1048	0.0901	0.0097	0.0076	0.0056	0.0235	0.0051	0.016	0.1763
17	rs76380295	30168507	1.1	0.712999886098274	3.24	0.273955600409011	0.0115784380439154	0.214801633322173	0.128	0.066	0.0049	0.0026	0.0194	0.0028	0.0027	0.0226	0.1601	0.0115	0.0209	0.007	0.0802	0.0188	0.0057	0.0023	0.0027	0.1046	0.091	0.0097	0.0077	0.0056	0.0233	0.005	0.016	0.1763
17	rs8078471	30170379	1.1	0.712999886098274	3.24	0.273955600409011	0.0124130433815154	0.22439526242561	0.128	0.0661	0.0049	0.0026	0.0194	0.0028	0.0027	0.0225	0.1601	0.0115	0.0209	0.007	0.0802	0.0188	0.0057	0.0023	0.0027	0.1046	0.0911	0.0097	0.0077	0.0056	0.0233	0.005	0.0161	0.1763
17	rs7223225	30173336	1.1	0.712999886098274	3.24	0.273955600409011	0.0134458943180132	0.221362252082895	0.128	0.0661	0.0048	0.0025	0.0193	0.0028	0.0027	0.0224	0.1602	0.0114	0.0209	0.007	0.0803	0.0188	0.0057	0.0023	0.0027	0.1046	0.0914	0.0097	0.0077	0.0056	0.0232	0.005	0.0161	0.1761
17	rs76979613	30180885	1.1	0.712999886098274	3.24	0.273955600409011	0.0134201234426433	0.208836326861065	0.1281	0.0662	0.0049	0.0025	0.0193	0.0028	0.0027	0.0223	0.1603	0.0114	0.0208	0.007	0.0803	0.0188	0.0057	0.0023	0.0027	0.1046	0.0917	0.0097	0.0077	0.0056	0.023	0.005	0.0161	0.176
17	rs72821912	30183388	1.1	0.712999886098274	3.24	0.273955600409011	0.0145004110057559	0.195517067294182	0.1282	0.0663	0.005	0.0025	0.0192	0.0028	0.0026	0.0222	0.1605	0.0114	0.0208	0.0069	0.0803	0.0188	0.0056	0.0023	0.0026	0.1046	0.0922	0.0098	0.0077	0.0055	0.0226	0.0051	0.0162	0.1756
17	rs78398538	30185221	1.1	0.712999886098274	3.25	0.261729658797372	0.0147336341760236	0.178159147164241	0.1283	0.0664	0.0051	0.0024	0.0191	0.0028	0.0026	0.022	0.1607	0.0114	0.0208	0.0069	0.0801	0.0188	0.0056	0.0023	0.0026	0.1046	0.0926	0.0097	0.0077	0.0055	0.0226	0.0051	0.0163	0.1753
17	rs11658984	30186612	1.1	0.712999886098274	3.26	0.249891789602986	0.0152225245098171	0.181687572606014	0.1283	0.0664	0.0051	0.0024	0.0191	0.0028	0.0026	0.022	0.1607	0.0114	0.0208	0.0069	0.0801	0.0188	0.0056	0.0023	0.0026	0.1046	0.0926	0.0097	0.0077	0.0055	0.0226	0.0052	0.0163	0.1753
17	rs9899093	30191954	1.1	0.712999886098274	3.35	0.159841057206343	0.0150255519619798	0.180878975749788	0.1283	0.0664	0.0051	0.0024	0.0191	0.0028	0.0026	0.022	0.1607	0.0114	0.0208	0.0069	0.0801	0.0188	0.0056	0.0023	0.0026	0.1046	0.0926	0.0097	0.0077	0.0055	0.0226	0.0052	0.0163	0.1753
17	rs62062388	30196860	1.1	0.712999886098274	3.35	0.159841057206343	0.0149626412930079	0.181384203457618	0.1283	0.0664	0.0051	0.0024	0.0191	0.0028	0.0026	0.022	0.1607	0.0114	0.0208	0.0069	0.0801	0.0188	0.0056	0.0023	0.0026	0.1047	0.0926	0.0097	0.0077	0.0055	0.0226	0.0052	0.0163	0.1753
17	rs117827435	30208636	1.1	0.712999886098274	3.35	0.159841057206343	0.0156438078718574	0.184120783360023	0.1284	0.0665	0.0051	0.0024	0.0191	0.0027	0.0026	0.022	0.1606	0.0114	0.0208	0.0069	0.0801	0.0188	0.0056	0.0023	0.0026	0.1047	0.0927	0.0097	0.0077	0.0055	0.0225	0.0052	0.0163	0.1754
17	rs35884435	30212931	1.1	0.712999886098274	3.35	0.159841057206343	0.0155358966527589	0.188815300640284	0.1284	0.0665	0.0051	0.0024	0.0191	0.0027	0.0026	0.022	0.1607	0.0114	0.0208	0.0069	0.0801	0.0188	0.0056	0.0023	0.0025	0.1047	0.0927	0.0098	0.0077	0.0055	0.0225	0.0052	0.0163	0.1754
17	rs8079471	30218317	1.1	0.712999886098274	3.35	0.159841057206343	0.0158176139028646	0.185749077005445	0.1284	0.0665	0.0051	0.0024	0.0191	0.0027	0.0026	0.022	0.1607	0.0114	0.0208	0.0069	0.0801	0.0188	0.0056	0.0023	0.0025	0.1047	0.0927	0.0097	0.0077	0.0055	0.0225	0.0052	0.0163	0.1754
17	rs1034626	30219500	1.1	0.712999886098274	3.35	0.159841057206343	0.0155646191280564	0.185036094880622	0.1284	0.0664	0.0052	0.0024	0.0191	0.0027	0.0026	0.022	0.1607	0.0114	0.0208	0.0069	0.08	0.0188	0.0056	0.0023	0.0025	0.1047	0.0927	0.0098	0.0077	0.0055	0.0225	0.0052	0.0163	0.1753
17	rs60794871	30220855	1.1	0.712999886098274	3.36	0.151554094423325	0.0147405354389869	0.182092335747481	0.1284	0.0664	0.0052	0.0024	0.0191	0.0027	0.0026	0.022	0.1606	0.0114	0.0208	0.0069	0.08	0.0188	0.0056	0.0024	0.0026	0.1045	0.0928	0.0098	0.0077	0.0055	0.0225	0.0052	0.0163	0.1752
17	rs3760454	30222002	1.1	0.712999886098274	3.36	0.151554094423325	0.0146853922665053	0.183207028072746	0.1283	0.0664	0.0052	0.0024	0.0191	0.0027	0.0026	0.022	0.1605	0.0115	0.0208	0.0069	0.08	0.0187	0.0056	0.0025	0.0026	0.1045	0.0928	0.0098	0.0077	0.0055	0.0225	0.0052	0.0164	0.1751
17	rs117446799	30223985	1.1	0.712999886098274	3.37	0.143587140072381	0.0122198025369514	0.171670142682555	0.1283	0.0663	0.0053	0.0024	0.0191	0.0027	0.0026	0.022	0.1603	0.0115	0.0208	0.0069	0.08	0.019	0.0056	0.0025	0.0026	0.1045	0.0927	0.0098	0.0077	0.0057	0.0225	0.0052	0.0164	0.175
17	rs72821940	30234431	1.1	0.712999886098274	3.38	0.135933471893229	0.01078120057591	0.191074709385667	0.128	0.0662	0.0055	0.0024	0.0193	0.0027	0.0026	0.0221	0.1598	0.0117	0.0209	0.007	0.0801	0.0191	0.0057	0.0025	0.0026	0.1043	0.0929	0.0098	0.0078	0.0057	0.0227	0.0052	0.0166	0.1744
17	rs74813606	30234518	1.1	0.712999886098274	3.38	0.135933471893229	0.010803075648185	0.191898573815898	0.128	0.0662	0.0055	0.0024	0.0193	0.0027	0.0026	0.0221	0.1598	0.0117	0.0209	0.007	0.0801	0.0191	0.0057	0.0025	0.0026	0.1043	0.0929	0.0098	0.0078	0.0057	0.0227	0.0052	0.0166	0.1744
17	rs879944	30242803	1.1	0.712999886098274	3.38	0.135933471893229	0.00977496682890206	0.186565060719387	0.1275	0.0663	0.0056	0.0024	0.0193	0.0027	0.0026	0.0219	0.1596	0.0117	0.0208	0.0069	0.0802	0.0192	0.0058	0.0025	0.0026	0.1048	0.0933	0.0098	0.0078	0.0057	0.0226	0.0052	0.0165	0.1739
17	rs116909924	30243169	1.1	0.712999886098274	3.38	0.135933471893229	0.00940486187407662	0.18118205421371	0.1275	0.0663	0.0056	0.0024	0.0193	0.0027	0.0026	0.0219	0.1595	0.0117	0.0208	0.0069	0.0803	0.0191	0.0058	0.0025	0.0026	0.1049	0.0933	0.0098	0.0078	0.0057	0.0226	0.0052	0.0165	0.1738
17	rs4795670	30244839	1.1	0.712999886098274	3.38	0.135933471893229	0.00941472274479443	0.186565060719387	0.1276	0.0663	0.0056	0.0024	0.0193	0.0027	0.0026	0.0219	0.1592	0.0118	0.0208	0.0069	0.0804	0.0191	0.0058	0.0025	0.0026	0.1051	0.0934	0.0099	0.0078	0.0057	0.0226	0.0052	0.0165	0.1735
17	rs116902501	30259185	1.1	0.712999886098274	3.38	0.135933471893229	0.00859034433432573	0.181991115950317	0.1271	0.0662	0.0057	0.0024	0.0193	0.0027	0.0026	0.0218	0.1589	0.0118	0.0209	0.0069	0.0807	0.0191	0.0058	0.0025	0.0026	0.1057	0.0935	0.0099	0.0079	0.0057	0.0226	0.0053	0.0165	0.1735
17	rs75794186	30263217	1.1	0.712999886098274	3.38	0.135933471893229	0.00852154967680553	0.18108100866617	0.127	0.0662	0.0057	0.0024	0.0193	0.0027	0.0026	0.0218	0.1589	0.0118	0.0209	0.0069	0.0807	0.0191	0.0058	0.0025	0.0026	0.1058	0.0935	0.0099	0.0079	0.0057	0.0225	0.0053	0.0165	0.1735
17	rs506766	30289659	1.09	0.771508143262462	3.38	0.135933471893229	0.0087665188012581	0.193343225549976	0.1264	0.0662	0.0057	0.0024	0.0193	0.0027	0.0026	0.0218	0.1587	0.0119	0.0209	0.0069	0.0809	0.0191	0.0057	0.0024	0.0026	0.1063	0.0937	0.0098	0.0079	0.0057	0.0225	0.0053	0.0165	0.1735
17	rs578635	30289897	1.09	0.771508143262462	3.4	0.121538743628758	0.00867345578235086	0.196139671571806	0.1265	0.0662	0.0056	0.0024	0.0193	0.0027	0.0026	0.0218	0.1587	0.0119	0.0209	0.0069	0.0809	0.0191	0.0057	0.0024	0.0026	0.1063	0.0937	0.0098	0.0079	0.0057	0.0225	0.0053	0.0165	0.1735
17	rs71375489	30300060	1.1	0.712999886098274	3.41	0.114783892697204	0.00889808198898292	0.173458725360656	0.1264	0.0666	0.0056	0.0023	0.0192	0.0026	0.0026	0.0216	0.1588	0.0118	0.0209	0.0069	0.0806	0.019	0.0057	0.0024	0.0025	0.1065	0.094	0.0099	0.008	0.0056	0.0226	0.0053	0.0164	0.1736
17	rs484175	30309041	1.1	0.712999886098274	3.42	0.108314757127468	0.00963365278649546	0.175953530831188	0.1263	0.0667	0.0056	0.0023	0.0192	0.0026	0.0026	0.0216	0.1588	0.0118	0.0209	0.0069	0.0805	0.0189	0.0057	0.0024	0.0025	0.1065	0.0941	0.01	0.008	0.0056	0.0226	0.0053	0.0164	0.1736
17	rs72823802	30311397	1.1	0.712999886098274	3.42	0.108314757127468	0.00961860432841124	0.17997078875918	0.1263	0.0668	0.0055	0.0023	0.0192	0.0026	0.0026	0.0216	0.1588	0.0118	0.0209	0.0069	0.0805	0.0189	0.0057	0.0024	0.0025	0.1065	0.0941	0.01	0.008	0.0056	0.0226	0.0053	0.0164	0.1736
17	rs508192	30315147	1.1	0.712999886098274	3.4	0.121538743628758	0.00991271515417404	0.180172472046848	0.1263	0.0668	0.0055	0.0023	0.0192	0.0026	0.0026	0.0215	0.1589	0.0118	0.0209	0.0069	0.0805	0.0189	0.0057	0.0023	0.0025	0.1065	0.0941	0.01	0.008	0.0056	0.0226	0.0053	0.0164	0.1736
17	rs114678840	30331208	1.1	0.712999886098274	3.39	0.128586294370088	0.0110014586798907	0.177757419773831	0.1263	0.0669	0.0055	0.0023	0.0192	0.0026	0.0026	0.0215	0.1589	0.0118	0.021	0.0069	0.0804	0.0189	0.0056	0.0023	0.0025	0.1067	0.0942	0.01	0.008	0.0056	0.0226	0.0052	0.0164	0.1737
17	rs17780086	30343282	1.1	0.712999886098274	3.39	0.128586294370088	0.0173762540807779	0.179567655713298	0.1261	0.0671	0.0055	0.0023	0.0191	0.0026	0.0025	0.0214	0.1589	0.0117	0.021	0.0069	0.0803	0.0188	0.0055	0.0023	0.0025	0.1071	0.0944	0.01	0.008	0.0055	0.0226	0.0051	0.0165	0.1738
17	rs117069613	30345584	1.1	0.712999886098274	3.39	0.128586294370088	0.0189779708355221	0.172364936005545	0.1261	0.0671	0.0056	0.0022	0.0191	0.0026	0.0025	0.0214	0.1589	0.0117	0.021	0.0069	0.0802	0.0188	0.0056	0.0023	0.0024	0.1071	0.0944	0.01	0.0079	0.0055	0.0226	0.0052	0.0166	0.1738
17	rs79573699	30348206	1.1	0.712999886098274	3.41	0.114783892697204	0.0209958883364205	0.172961250104907	0.126	0.0672	0.0057	0.0022	0.0191	0.0026	0.0025	0.0213	0.1588	0.0117	0.021	0.0069	0.0802	0.0188	0.0056	0.0023	0.0024	0.1071	0.0944	0.01	0.0079	0.0055	0.0226	0.0052	0.0166	0.1738
17	rs112974258	30350798	1.1	0.712999886098274	3.3	0.2063056077908	0.0211303252028612	0.17206704779392	0.126	0.0672	0.0057	0.0022	0.0191	0.0025	0.0025	0.0213	0.1588	0.0116	0.021	0.0069	0.0802	0.0188	0.0056	0.0023	0.0024	0.1071	0.0944	0.01	0.0079	0.0055	0.0226	0.0052	0.0166	0.1738
17	rs62062438	30428639	1.11	0.657414555049712	3.29	0.21664916022799	0.0845126691760089	0.134387839338093	0.1254	0.0686	0.0056	0.0019	0.019	0.0024	0.0023	0.0205	0.1587	0.0116	0.0211	0.0077	0.0794	0.0179	0.0055	0.002	0.0021	0.1095	0.0956	0.0102	0.007	0.0054	0.0226	0.0047	0.0167	0.174
17	rs12943685	30432437	1.11	0.657414555049712	3.29	0.21664916022799	0.0806338297556452	0.125859462120879	0.1254	0.0686	0.0056	0.0019	0.0189	0.0023	0.0023	0.0204	0.1587	0.0116	0.0211	0.0078	0.0793	0.0178	0.0055	0.002	0.0021	0.1096	0.0956	0.0102	0.007	0.0055	0.0226	0.0047	0.0167	0.174
17	rs9903677	30450003	1.11	0.657414555049712	3.29	0.21664916022799	0.0878660355746984	0.126214354614854	0.1254	0.0688	0.0055	0.0018	0.019	0.0023	0.0023	0.0204	0.1586	0.0116	0.0211	0.0079	0.0794	0.0178	0.0055	0.002	0.0021	0.1096	0.0959	0.0102	0.0069	0.0055	0.0226	0.0047	0.0167	0.1738
17	rs75260361	30466118	1.11	0.657414555049712	3.29	0.21664916022799	0.0906232106818197	0.129514703686575	0.1253	0.0688	0.0055	0.0018	0.019	0.0023	0.0023	0.0203	0.1587	0.0116	0.0211	0.0079	0.0792	0.0178	0.0055	0.002	0.002	0.1097	0.096	0.0102	0.0069	0.0055	0.0226	0.0047	0.0167	0.1739
17	rs77956685	30485868	1.11	0.657414555049712	3.29	0.21664916022799	0.0913027073915321	0.134296993550187	0.1252	0.0687	0.0055	0.0018	0.019	0.0023	0.0023	0.0203	0.1588	0.0116	0.0211	0.0079	0.079	0.0178	0.0055	0.002	0.002	0.1098	0.0961	0.0103	0.0068	0.0055	0.0227	0.0047	0.0167	0.174
17	rs9916160	30488011	1.11	0.657414555049712	3.29	0.21664916022799	0.0913027073915321	0.134296993550187	0.1252	0.0687	0.0055	0.0018	0.019	0.0023	0.0023	0.0203	0.1588	0.0116	0.0211	0.0079	0.079	0.0178	0.0055	0.002	0.002	0.1098	0.0961	0.0103	0.0068	0.0055	0.0227	0.0047	0.0167	0.174
17	rs79057723	30509618	1.11	0.657414555049712	3.28	0.227357389834261	0.097893204643587	0.135662050367464	0.1251	0.0688	0.0055	0.0018	0.0191	0.0022	0.0022	0.0203	0.1588	0.0116	0.0211	0.0079	0.0789	0.0178	0.0055	0.002	0.002	0.11	0.0961	0.0103	0.0068	0.0055	0.0227	0.0047	0.0167	0.174
17	rs41274290	30520958	1.11	0.657414555049712	3.28	0.227357389834261	0.116450837799376	0.143585361395857	0.1249	0.0689	0.0055	0.0018	0.0191	0.0022	0.0022	0.0202	0.159	0.0116	0.0211	0.0081	0.0786	0.0178	0.0055	0.0019	0.0019	0.1103	0.0963	0.0103	0.0067	0.0055	0.0227	0.0046	0.0167	0.174
17	rs77047653	30522541	1.11	0.657414555049712	3.28	0.227357389834261	0.117899921480963	0.143678453793877	0.125	0.0689	0.0055	0.0018	0.0191	0.0022	0.0022	0.0202	0.159	0.0116	0.0211	0.0081	0.0785	0.0178	0.0055	0.0019	0.0019	0.1103	0.0963	0.0103	0.0067	0.0055	0.0227	0.0046	0.0167	0.174
17	rs72827706	30528454	1.11	0.657414555049712	3.28	0.227357389834261	0.118557025291325	0.146106516385319	0.1249	0.0689	0.0055	0.0018	0.0191	0.0022	0.0022	0.0202	0.159	0.0116	0.0211	0.008	0.0785	0.0178	0.0055	0.0019	0.0019	0.1103	0.0963	0.0103	0.0067	0.0055	0.0227	0.0046	0.0167	0.174
17	rs118072954	30533098	1.11	0.657414555049712	3.28	0.227357389834261	0.119101537157303	0.147890154095013	0.1249	0.0689	0.0055	0.0018	0.0191	0.0022	0.0022	0.0202	0.159	0.0116	0.0211	0.008	0.0785	0.0178	0.0055	0.0019	0.0019	0.1103	0.0963	0.0103	0.0067	0.0055	0.0227	0.0046	0.0167	0.174
17	rs17780304	30535856	1.11	0.657414555049712	3.28	0.227357389834261	0.119618799069619	0.149492642432716	0.1249	0.0689	0.0055	0.0018	0.0191	0.0022	0.0022	0.0202	0.159	0.0116	0.0211	0.008	0.0785	0.0179	0.0055	0.0019	0.0019	0.1103	0.0963	0.0103	0.0067	0.0055	0.0227	0.0046	0.0167	0.174
17	rs75677726	30537236	1.11	0.657414555049712	3.28	0.227357389834261	0.11913023797046	0.151575649842152	0.125	0.069	0.0055	0.0017	0.0191	0.0021	0.0022	0.0202	0.159	0.0116	0.0211	0.008	0.0786	0.0179	0.0055	0.0019	0.0019	0.1103	0.0963	0.0103	0.0067	0.0055	0.0227	0.0046	0.0167	0.174
17	rs17182658	30549444	1.11	0.657414555049712	3.28	0.227357389834261	0.121759730714265	0.155006416924415	0.1249	0.069	0.0055	0.0017	0.0191	0.0021	0.0021	0.0202	0.159	0.0116	0.0211	0.008	0.0785	0.0179	0.0055	0.0019	0.0019	0.1105	0.0963	0.0103	0.0067	0.0055	0.0227	0.0046	0.0167	0.174
17	rs34395183	30569359	1.11	0.657414555049712	3.29	0.21664916022799	0.182857551498217	0.22559048049696	0.1239	0.0694	0.0055	0.0016	0.0193	0.0019	0.002	0.0199	0.1593	0.0118	0.0215	0.0081	0.0777	0.0179	0.0055	0.0017	0.0017	0.1115	0.0968	0.0104	0.0068	0.0055	0.0228	0.0043	0.0168	0.1738
17	rs4795682	30569936	1.11	0.657414555049712	3.29	0.21664916022799	0.185721122573864	0.232036267690517	0.1239	0.0694	0.0055	0.0016	0.0193	0.0019	0.002	0.0199	0.1593	0.0118	0.0215	0.0081	0.0777	0.0179	0.0055	0.0016	0.0017	0.1115	0.0968	0.0103	0.0068	0.0055	0.0228	0.0043	0.0168	0.1739
17	rs9896929	30571025	1.11	0.657414555049712	3.27	0.2384362992664	0.188534920424264	0.241313805565374	0.1238	0.0694	0.0055	0.0016	0.0193	0.0018	0.002	0.0199	0.1593	0.0118	0.0215	0.0081	0.0778	0.0179	0.0055	0.0016	0.0017	0.1116	0.0969	0.0103	0.0068	0.0055	0.0228	0.0043	0.0169	0.174
17	rs12939986	30576256	1.1	0.712999886098274	3.27	0.2384362992664	0.216129981370991	0.257712213404858	0.1234	0.0695	0.0056	0.0016	0.0194	0.002	0.002	0.0198	0.1591	0.0118	0.0214	0.0082	0.0776	0.018	0.0055	0.0015	0.0017	0.1118	0.0971	0.0104	0.0068	0.0054	0.0229	0.0043	0.0171	0.1737
17	rs12944565	30580272	1.1	0.712999886098274	3.27	0.2384362992664	0.199721221096128	0.250481859145932	0.1228	0.0693	0.0057	0.0015	0.0194	0.002	0.0019	0.0201	0.1589	0.0118	0.0213	0.0081	0.0781	0.018	0.0055	0.0015	0.0017	0.1122	0.0971	0.0104	0.007	0.0054	0.0228	0.0043	0.0172	0.1736
17	rs12452958	30581859	1.1	0.712999886098274	3.27	0.2384362992664	0.197973326048128	0.260440229975019	0.1227	0.0692	0.0055	0.0016	0.0195	0.002	0.0019	0.0203	0.1589	0.0118	0.0214	0.0081	0.078	0.0179	0.0054	0.0014	0.0016	0.1124	0.0967	0.0105	0.0072	0.0055	0.0227	0.0043	0.0172	0.1737
17	rs73268600	30583832	1.1	0.712999886098274	3.27	0.2384362992664	0.192019670663912	0.275023972571688	0.1227	0.069	0.0054	0.0016	0.0196	0.002	0.0019	0.0205	0.1588	0.0118	0.0215	0.0082	0.0778	0.0178	0.0054	0.0014	0.0016	0.1126	0.0963	0.0105	0.0075	0.0055	0.0226	0.0044	0.0172	0.1739
17	rs726502	30588264	1.1	0.712999886098274	3.27	0.2384362992664	0.17240971342238	0.30503009024352	0.1226	0.0689	0.0053	0.0016	0.0198	0.002	0.0019	0.0206	0.1591	0.0118	0.0215	0.0081	0.0776	0.0181	0.0054	0.0014	0.0016	0.1128	0.0954	0.0105	0.0075	0.0056	0.0226	0.0044	0.0172	0.1742
17	rs1443486	30592205	1.1	0.712999886098274	3.26	0.249891789602986	0.158202717863132	0.278388442716817	0.1226	0.0688	0.0056	0.0016	0.0199	0.002	0.0019	0.0206	0.1593	0.0118	0.0216	0.0081	0.077	0.0178	0.0054	0.0014	0.0016	0.1127	0.0947	0.0105	0.0077	0.0063	0.0225	0.0045	0.0173	0.1744
17	rs116861917	30596472	1.1	0.712999886098274	3.27	0.2384362992664	0.162905192190486	0.273173119035646	0.1226	0.0687	0.0056	0.0016	0.0199	0.002	0.0019	0.0206	0.1592	0.0118	0.0217	0.0082	0.077	0.0178	0.0054	0.0014	0.0015	0.1128	0.0946	0.0105	0.0077	0.0063	0.0225	0.0046	0.0173	0.1745
17	rs8074061	30601345	1.1	0.712999886098274	3.27	0.2384362992664	0.163009070983206	0.2887917581057	0.1226	0.0686	0.0056	0.0016	0.02	0.002	0.0019	0.0206	0.1591	0.0118	0.0217	0.0082	0.077	0.0177	0.0054	0.0014	0.0015	0.1129	0.0943	0.0105	0.0078	0.0063	0.0224	0.0046	0.0173	0.1748
17	rs55755040	30604737	1.1	0.712999886098274	3.27	0.2384362992664	0.159738408206429	0.291263381897018	0.1222	0.0686	0.0056	0.0017	0.02	0.002	0.0019	0.0207	0.1589	0.0118	0.0218	0.0082	0.0769	0.0177	0.0055	0.0014	0.0016	0.1129	0.0944	0.0105	0.0078	0.0064	0.0225	0.0046	0.0173	0.175
17	rs28394218	30605442	1.1	0.712999886098274	3.24	0.273955600409011	0.155056589292098	0.289262050115139	0.1221	0.0686	0.0056	0.0017	0.02	0.002	0.0019	0.0207	0.1588	0.0119	0.0218	0.0082	0.0768	0.0177	0.0055	0.0014	0.0016	0.1129	0.0944	0.0105	0.0078	0.0064	0.0225	0.0046	0.0173	0.175
17	rs7210096	30606566	1.1	0.712999886098274	3.24	0.273955600409011	0.157624837842761	0.283633965185847	0.122	0.0685	0.0056	0.0016	0.02	0.002	0.0019	0.0207	0.1589	0.0119	0.0218	0.0083	0.0768	0.0177	0.0055	0.0014	0.0016	0.1129	0.0946	0.0105	0.0078	0.0064	0.0225	0.0046	0.0173	0.1749
17	rs60163475	30611885	1.09	0.771508143262462	3.22	0.299593947381755	0.163043705867956	0.326519445512793	0.1218	0.0681	0.0059	0.0017	0.02	0.0021	0.002	0.0207	0.1582	0.012	0.0221	0.0083	0.0774	0.0178	0.0055	0.0013	0.0016	0.113	0.0945	0.0105	0.0078	0.0065	0.0224	0.0048	0.0172	0.1743
17	rs12950671	30612520	1.09	0.771508143262462	3.22	0.299593947381755	0.141566151738187	0.29836018411788	0.1218	0.0681	0.0059	0.0017	0.02	0.0021	0.002	0.0208	0.1583	0.012	0.022	0.0083	0.0774	0.018	0.0055	0.0014	0.0016	0.1128	0.0941	0.0105	0.0078	0.0066	0.0225	0.0049	0.0172	0.1741
17	rs4794913	30615244	1.09	0.771508143262462	3.22	0.299593947381755	0.130829190465794	0.296225727407852	0.1218	0.0677	0.0059	0.0015	0.0203	0.0021	0.0023	0.0208	0.1579	0.0121	0.0222	0.0083	0.0776	0.0177	0.0056	0.0013	0.0016	0.1114	0.0943	0.0106	0.0081	0.0065	0.0227	0.0051	0.017	0.1751
17	rs17247560	30616206	1.1	0.712999886098274	3.19	0.341098255896361	0.135559057205867	0.261579556420856	0.1212	0.0673	0.0059	0.0015	0.0204	0.0022	0.0023	0.0208	0.159	0.0122	0.0222	0.0082	0.0777	0.0175	0.0055	0.0013	0.0016	0.111	0.0945	0.0106	0.0082	0.0065	0.0224	0.0052	0.0168	0.175
17	rs301343	30616893	1.1	0.712999886098274	3.19	0.341098255896361	0.135062928426128	0.253411363149183	0.1212	0.0672	0.0059	0.0015	0.0204	0.0022	0.0023	0.0208	0.1592	0.0122	0.0223	0.0082	0.0778	0.0174	0.0055	0.0013	0.0016	0.1108	0.0946	0.0106	0.0082	0.0066	0.0223	0.0053	0.0168	0.175
17	rs4795690	30625205	1.11	0.657414555049712	3.19	0.341098255896361	0.148449545051866	0.18493431688321	0.119	0.0654	0.006	0.0015	0.0203	0.0023	0.0024	0.0207	0.1591	0.0124	0.0223	0.0082	0.0803	0.0172	0.0054	0.0014	0.0016	0.1099	0.096	0.0115	0.0086	0.0066	0.0215	0.0058	0.016	0.1757
17	rs763545	30625731	1.11	0.657414555049712	3.18	0.355766254763284	0.158679553557586	0.171769339030634	0.1186	0.0654	0.0061	0.0015	0.0202	0.0022	0.0024	0.0207	0.1591	0.0124	0.0224	0.0082	0.0805	0.0172	0.0054	0.0014	0.0017	0.1098	0.0965	0.0115	0.0086	0.0067	0.0214	0.006	0.016	0.1755
17	rs113158248	30629019	1.11	0.657414555049712	3.22	0.299593947381755	0.206046313801554	0.135206467687963	0.1175	0.0653	0.006	0.0015	0.0201	0.0022	0.0024	0.0206	0.1589	0.0123	0.0224	0.0083	0.081	0.017	0.0054	0.0015	0.0017	0.1099	0.0976	0.0116	0.0086	0.0067	0.0213	0.0061	0.0158	0.1754
17	rs117629335	30630034	1.11	0.657414555049712	3.22	0.299593947381755	0.210753046589328	0.132756080473804	0.1173	0.0653	0.006	0.0015	0.0201	0.0022	0.0025	0.0206	0.1589	0.0123	0.0224	0.0083	0.0811	0.017	0.0054	0.0015	0.0017	0.11	0.0977	0.0116	0.0085	0.0067	0.0213	0.0061	0.0158	0.1754
17	rs11653974	30635002	1.11	0.657414555049712	3.23	0.286575202599778	0.214464310867523	0.124708639575844	0.117	0.0651	0.006	0.0015	0.0199	0.0022	0.0025	0.0206	0.1589	0.0122	0.0223	0.0084	0.0812	0.017	0.0054	0.0015	0.0017	0.1101	0.098	0.0117	0.0085	0.0066	0.0213	0.0061	0.0159	0.1754
17	rs2344973	30643361	1.11	0.657414555049712	3.21	0.313017210102667	0.165968426194661	0.108936246111632	0.1165	0.0655	0.0061	0.0021	0.0199	0.0022	0.0025	0.0207	0.1591	0.0122	0.0224	0.0083	0.0815	0.0172	0.0053	0.0015	0.002	0.1086	0.0978	0.0117	0.0085	0.0065	0.0215	0.0061	0.0159	0.1756
17	rs28722598	30645505	1.11	0.657414555049712	3.21	0.313017210102667	0.167723775976265	0.109356351537263	0.1164	0.0655	0.0061	0.002	0.0198	0.0022	0.0025	0.0207	0.1591	0.0122	0.0224	0.0083	0.0815	0.0172	0.0053	0.0015	0.002	0.1085	0.0979	0.0117	0.0085	0.0065	0.0215	0.0061	0.0159	0.1757
17	rs1019152	30659006	1.11	0.657414555049712	3.21	0.313017210102667	0.172660309106846	0.112144554967232	0.1163	0.0656	0.0061	0.002	0.0198	0.0021	0.0025	0.0207	0.1591	0.0123	0.0224	0.0083	0.0816	0.0172	0.0053	0.0015	0.002	0.1084	0.0979	0.0117	0.0085	0.0065	0.0215	0.0061	0.0159	0.1756
17	rs72813006	30673178	1.11	0.657414555049712	3.21	0.313017210102667	0.183635987145832	0.106096057113032	0.1161	0.0658	0.0061	0.002	0.0195	0.0022	0.0025	0.0207	0.1593	0.0123	0.0223	0.0083	0.0818	0.0172	0.0053	0.0016	0.0019	0.1082	0.098	0.0117	0.0085	0.0064	0.0216	0.0061	0.016	0.1755
17	rs16967291	30680345	1.11	0.657414555049712	3.21	0.313017210102667	0.183970185194363	0.106179179038165	0.1161	0.0659	0.0062	0.002	0.0195	0.0022	0.0025	0.0208	0.1593	0.0123	0.0223	0.0083	0.0819	0.0172	0.0053	0.0016	0.0019	0.1082	0.098	0.0117	0.0085	0.0063	0.0216	0.0061	0.016	0.1755
17	rs75943544	30682061	1.11	0.657414555049712	3.21	0.313017210102667	0.183153873936723	0.106511917866313	0.1161	0.0659	0.0062	0.002	0.0195	0.0022	0.0025	0.0208	0.1593	0.0123	0.0223	0.0083	0.0819	0.0172	0.0053	0.0016	0.0019	0.1082	0.0981	0.0117	0.0085	0.0063	0.0216	0.0061	0.016	0.1755
17	rs3795244	30692396	1.11	0.657414555049712	3.21	0.313017210102667	0.167055472981499	0.104934992509579	0.116	0.066	0.0062	0.002	0.0195	0.0022	0.0024	0.0208	0.1593	0.0123	0.0223	0.0083	0.082	0.0172	0.0052	0.0016	0.002	0.108	0.0981	0.0117	0.0085	0.0063	0.0217	0.0061	0.016	0.1754
17	rs2286645	30696292	1.11	0.657414555049712	3.23	0.286575202599778	0.164885523366255	0.102873984975318	0.1159	0.0661	0.0062	0.002	0.0195	0.0022	0.0024	0.0208	0.1593	0.0124	0.0223	0.0083	0.082	0.0172	0.0052	0.0017	0.002	0.1079	0.0981	0.0117	0.0085	0.0062	0.0217	0.0061	0.016	0.1753
17	rs11868101	30702319	1.11	0.657414555049712	3.24	0.273955600409011	0.162282734038884	0.101645008448666	0.1159	0.0661	0.0062	0.002	0.0195	0.0022	0.0024	0.0208	0.1593	0.0124	0.0223	0.0083	0.082	0.0172	0.0052	0.0017	0.002	0.1079	0.0981	0.0117	0.0085	0.0062	0.0217	0.0061	0.016	0.1753
17	rs72813022	30705321	1.11	0.657414555049712	3.25	0.261729658797372	0.162524635164201	0.101399902916346	0.1159	0.0662	0.0062	0.002	0.0195	0.0022	0.0024	0.0208	0.1593	0.0124	0.0223	0.0083	0.0821	0.0172	0.0052	0.0017	0.002	0.1079	0.0981	0.0117	0.0084	0.0062	0.0217	0.0061	0.016	0.1753
17	rs34000865	30731260	1.11	0.657414555049712	3.25	0.261729658797372	0.16183404935416	0.100421787636218	0.1157	0.0662	0.0061	0.002	0.0196	0.0022	0.0024	0.0208	0.1594	0.0124	0.0222	0.0084	0.0822	0.0172	0.0052	0.0017	0.002	0.1078	0.0982	0.0117	0.0084	0.0063	0.0217	0.0061	0.016	0.1753
17	rs75372503	30746382	1.11	0.657414555049712	3.25	0.261729658797372	0.159806863557942	0.0992853330339098	0.1157	0.0662	0.0061	0.002	0.0196	0.0022	0.0024	0.0209	0.1594	0.0124	0.0222	0.0084	0.0822	0.0171	0.0052	0.0017	0.002	0.1078	0.0982	0.0117	0.0083	0.0063	0.0217	0.0061	0.016	0.1753
17	rs11656878	30749457	1.11	0.657414555049712	3.25	0.261729658797372	0.161799565314387	0.0999341173109123	0.1156	0.0662	0.0061	0.002	0.0196	0.0022	0.0024	0.0209	0.1595	0.0124	0.0222	0.0084	0.0822	0.0171	0.0052	0.0017	0.002	0.1078	0.0982	0.0117	0.0083	0.0062	0.0217	0.0061	0.016	0.1753
17	rs4795700	30763794	1.11	0.657414555049712	3.25	0.261729658797372	0.172445499860599	0.105017761869895	0.1154	0.0662	0.0061	0.002	0.0197	0.0022	0.0024	0.0209	0.1596	0.0123	0.0222	0.0084	0.0824	0.0171	0.0051	0.0017	0.002	0.1077	0.0984	0.0117	0.0082	0.0062	0.0217	0.006	0.016	0.1752
17	rs8070777	30765464	1.11	0.657414555049712	3.25	0.261729658797372	0.173054529526058	0.10726204707087	0.1154	0.0662	0.0061	0.002	0.0198	0.0022	0.0024	0.0209	0.1596	0.0123	0.0222	0.0084	0.0824	0.0171	0.0051	0.0017	0.002	0.1077	0.0984	0.0117	0.0082	0.0062	0.0217	0.006	0.016	0.1752
17	rs9899310	30811507	1.11	0.657414555049712	3.25	0.261729658797372	0.364750725791512	0.0786818857989365	0.1153	0.066	0.006	0.002	0.0196	0.0024	0.0032	0.0209	0.1595	0.0122	0.0219	0.0086	0.0826	0.0168	0.0052	0.0017	0.002	0.1079	0.0985	0.0116	0.0083	0.0062	0.0216	0.006	0.0158	0.175
17	rs72813042	30812667	1.11	0.657414555049712	3.25	0.261729658797372	0.376602274804938	0.081507047839244	0.1152	0.0659	0.006	0.002	0.0196	0.0024	0.0032	0.0209	0.1594	0.0122	0.0219	0.0086	0.0826	0.0168	0.0052	0.0017	0.002	0.1079	0.0984	0.0116	0.0083	0.0062	0.0216	0.006	0.0158	0.1752
17	rs118075579	30816798	1.11	0.657414555049712	3.25	0.261729658797372	0.396145373058514	0.0796438299997234	0.1152	0.0659	0.006	0.002	0.0196	0.0024	0.0033	0.0209	0.1594	0.0121	0.0219	0.0086	0.0826	0.0168	0.0052	0.0017	0.002	0.1079	0.0984	0.0116	0.0083	0.0062	0.0216	0.0061	0.0158	0.1753
17	rs735555	30817450	1.11	0.657414555049712	3.25	0.261729658797372	0.396257841271106	0.0755341510079107	0.1152	0.0659	0.006	0.002	0.0196	0.0024	0.0033	0.0209	0.1594	0.0121	0.0219	0.0086	0.0826	0.0168	0.0052	0.0017	0.002	0.1079	0.0984	0.0116	0.0083	0.0062	0.0216	0.0061	0.0158	0.1753
17	rs80014185	30821161	1.12	0.604706511137083	3.25	0.261729658797372	0.435423687755317	0.0666870160344164	0.115	0.0659	0.006	0.002	0.0197	0.0025	0.0034	0.0209	0.1594	0.0122	0.0219	0.0086	0.0825	0.0168	0.0053	0.0018	0.002	0.1076	0.0984	0.0116	0.0082	0.0062	0.0215	0.0062	0.0158	0.1753
17	rs9889771	30823007	1.12	0.604706511137083	3.27	0.2384362992664	0.454247337335601	0.0566875231518936	0.1148	0.0659	0.006	0.002	0.0197	0.0025	0.0035	0.0209	0.1595	0.0122	0.0219	0.0087	0.0824	0.0168	0.0053	0.0019	0.002	0.1075	0.0983	0.0116	0.0082	0.0063	0.0215	0.0063	0.0157	0.1754
17	rs4795701	30824081	1.12	0.604706511137083	3.27	0.2384362992664	0.463927394241362	0.0656563058331336	0.1149	0.0658	0.0059	0.002	0.0197	0.0026	0.0035	0.0209	0.1594	0.0122	0.0219	0.0086	0.0824	0.0168	0.0053	0.0019	0.002	0.1074	0.0985	0.0116	0.0082	0.0063	0.0214	0.0063	0.0157	0.1755
17	rs75173009	30829882	1.12	0.604706511137083	3.28	0.227357389834261	0.386255736031103	0.0520120982983859	0.1146	0.0658	0.006	0.0022	0.02	0.0028	0.0037	0.0207	0.16	0.0121	0.0215	0.0087	0.0821	0.0167	0.0058	0.0021	0.0022	0.1064	0.0973	0.0118	0.0082	0.0063	0.0214	0.0064	0.0156	0.176
17	rs62065495	30834617	1.13	0.554827224596281	3.28	0.227357389834261	0.269267365643292	0.0131614704382217	0.1141	0.0658	0.0062	0.0025	0.0203	0.0031	0.0039	0.0205	0.1608	0.012	0.0211	0.0088	0.0817	0.0165	0.0065	0.0024	0.0025	0.1051	0.0957	0.0122	0.0082	0.0064	0.0215	0.0066	0.0156	0.1766
17	rs2519866	30835770	1.13	0.554827224596281	3.28	0.227357389834261	0.276441691303551	0.0113173426194154	0.114	0.0657	0.0062	0.0025	0.0203	0.0031	0.0039	0.0205	0.1609	0.0119	0.021	0.0089	0.0818	0.0165	0.0065	0.0025	0.0025	0.105	0.0958	0.0122	0.008	0.0063	0.0215	0.0066	0.0156	0.1766
17	rs11651743	30843610	1.13	0.554827224596281	3.28	0.227357389834261	0.322624415777311	0.0122687507879391	0.1126	0.067	0.0061	0.0025	0.0202	0.0031	0.004	0.0203	0.1606	0.0119	0.021	0.0089	0.0815	0.0166	0.0066	0.0026	0.0026	0.1046	0.0962	0.0122	0.0081	0.0063	0.022	0.0067	0.0157	0.1767
17	rs11658204	30844594	1.13	0.554827224596281	3.28	0.227357389834261	0.342621674443599	0.011377548202471	0.1126	0.0669	0.0061	0.0025	0.0202	0.0031	0.004	0.0203	0.1607	0.0119	0.0211	0.0089	0.0815	0.0166	0.0066	0.0026	0.0025	0.1046	0.0962	0.0121	0.0081	0.0063	0.022	0.0067	0.0156	0.1768
17	rs74490335	30845428	1.13	0.554827224596281	3.28	0.227357389834261	0.376492666785523	0.0260095022447337	0.1126	0.0669	0.0061	0.0025	0.0202	0.0031	0.004	0.0203	0.1607	0.0119	0.021	0.0089	0.0815	0.0166	0.0066	0.0026	0.0025	0.1046	0.0962	0.0121	0.0081	0.0063	0.022	0.0067	0.0156	0.1768
17	rs118134606	30846985	1.14	0.507725131913635	3.28	0.227357389834261	0.256789728338104	0.0137188720866614	0.1132	0.0665	0.0065	0.0027	0.0202	0.0032	0.0041	0.0201	0.1599	0.0122	0.0208	0.0092	0.081	0.0162	0.0072	0.0028	0.0028	0.1039	0.0958	0.0123	0.0082	0.0065	0.0222	0.0071	0.0154	0.1765
17	rs62062462	30848023	1.14	0.507725131913635	3.34	0.168454672892635	0.212241239020443	0.0045065585482473	0.1137	0.0663	0.0068	0.0029	0.0203	0.0033	0.0041	0.0199	0.1592	0.0124	0.0207	0.0094	0.0806	0.0159	0.0078	0.003	0.003	0.1032	0.0954	0.0124	0.0083	0.0067	0.0222	0.0075	0.0153	0.1762
17	rs9912387	30848513	1.13	0.554827224596281	3.37	0.143587140072381	0.230137019511518	0.00618901724744817	0.114	0.066	0.0069	0.003	0.0202	0.0034	0.0042	0.0199	0.159	0.0122	0.0205	0.0095	0.0804	0.0155	0.0082	0.0033	0.0032	0.1029	0.0951	0.0125	0.0084	0.0068	0.0224	0.0077	0.0151	0.1761
17	rs12949671	30850398	1.14	0.507725131913635	3.37	0.143587140072381	0.332930420640915	0.0184766326290751	0.1135	0.0648	0.0072	0.0031	0.02	0.0034	0.0042	0.02	0.1583	0.0124	0.0205	0.0096	0.0806	0.015	0.0088	0.0036	0.0035	0.1035	0.0945	0.0124	0.0085	0.0067	0.0214	0.008	0.0147	0.178
17	rs2706759	30852148	1.14	0.507725131913635	3.36	0.151554094423325	0.320250781213576	0.0198839116395791	0.1134	0.0645	0.0073	0.0032	0.0199	0.0034	0.0042	0.02	0.158	0.0126	0.0204	0.0095	0.0808	0.0148	0.0089	0.0036	0.0036	0.1039	0.0944	0.0123	0.0085	0.0067	0.021	0.008	0.0146	0.1786
17	rs62062465	30853613	1.14	0.507725131913635	3.36	0.151554094423325	0.300861312612888	0.0215476404171918	0.1136	0.0643	0.0073	0.0032	0.0199	0.0034	0.0041	0.02	0.158	0.0126	0.0204	0.0095	0.0812	0.0147	0.0089	0.0036	0.0036	0.1041	0.0942	0.0121	0.0085	0.0067	0.0209	0.0079	0.0144	0.1791
17	rs17806429	30858399	1.14	0.507725131913635	3.36	0.151554094423325	0.34612904173527	0.0355814236323044	0.1135	0.0634	0.007	0.0032	0.02	0.0033	0.0039	0.0202	0.159	0.0128	0.0203	0.0094	0.0824	0.0145	0.009	0.0035	0.0038	0.1048	0.0933	0.0118	0.0085	0.0065	0.0207	0.0077	0.014	0.1795
17	rs2706755	30858969	1.14	0.507725131913635	3.36	0.151554094423325	0.333856983226271	0.0275696065741636	0.1135	0.0633	0.007	0.0032	0.02	0.0033	0.0039	0.0203	0.159	0.0128	0.0203	0.0094	0.0825	0.0144	0.0091	0.0035	0.0039	0.1049	0.0932	0.0117	0.0085	0.0066	0.0206	0.0077	0.0141	0.1796
17	rs117488289	30861761	1.14	0.507725131913635	3.36	0.151554094423325	0.330414906644896	0.0183999281530763	0.1143	0.0631	0.0067	0.0032	0.0201	0.0032	0.0038	0.0203	0.1596	0.0128	0.0204	0.0093	0.0832	0.0144	0.009	0.0034	0.0039	0.1053	0.0923	0.0117	0.0085	0.0065	0.0207	0.0075	0.014	0.1789
17	rs1034593	30861865	1.14	0.507725131913635	3.37	0.143587140072381	0.323383892133169	0.0166789357694632	0.1143	0.0631	0.0067	0.0032	0.0201	0.0032	0.0038	0.0204	0.1596	0.0128	0.0204	0.0093	0.0832	0.0144	0.0091	0.0034	0.0039	0.1053	0.0923	0.0117	0.0085	0.0065	0.0207	0.0075	0.0139	0.1789
17	rs55790123	30862215	1.14	0.507725131913635	3.37	0.143587140072381	0.340120306749138	0.0203641594591037	0.1143	0.063	0.0067	0.0032	0.0201	0.0031	0.0038	0.0204	0.1596	0.0128	0.0204	0.0093	0.0832	0.0144	0.0091	0.0035	0.0039	0.1053	0.0923	0.0117	0.0085	0.0065	0.0207	0.0075	0.0139	0.1788
17	rs77155771	30865166	1.15	0.46334549806667	3.37	0.143587140072381	0.393058803328082	0.0269220242228822	0.1145	0.0629	0.0067	0.0032	0.0201	0.0031	0.0038	0.0202	0.1596	0.0129	0.0204	0.0094	0.0835	0.0144	0.009	0.0035	0.004	0.1054	0.0918	0.0116	0.0084	0.0065	0.0207	0.0075	0.0138	0.179
17	rs17733497	30866889	1.15	0.46334549806667	3.37	0.143587140072381	0.40570559467111	0.038894318141909	0.1147	0.0629	0.0067	0.0032	0.0201	0.0031	0.0039	0.0202	0.1596	0.0129	0.0204	0.0094	0.0836	0.0144	0.0089	0.0036	0.004	0.1054	0.0914	0.0116	0.0084	0.0065	0.0208	0.0075	0.0138	0.1791
17	rs150460577	30869784	1.15	0.46334549806667	3.37	0.143587140072381	0.417628908045389	0.0378110296705107	0.1147	0.0629	0.0067	0.0032	0.02	0.0031	0.0039	0.0201	0.1597	0.013	0.0205	0.0094	0.0839	0.0145	0.0089	0.0036	0.0041	0.1054	0.0909	0.0116	0.0083	0.0065	0.0208	0.0074	0.0138	0.1792
17	rs1557668	30871576	1.15	0.46334549806667	3.37	0.143587140072381	0.345237362754774	0.0119266993199836	0.1151	0.0627	0.0065	0.0032	0.02	0.003	0.0039	0.0202	0.1598	0.013	0.0205	0.0095	0.0846	0.0145	0.0087	0.0036	0.004	0.1056	0.09	0.0115	0.0082	0.0066	0.0208	0.0074	0.0138	0.1791
17	rs12938695	30871996	1.15	0.46334549806667	3.37	0.143587140072381	0.394067613285311	0.0277093156342419	0.1151	0.0627	0.0065	0.0032	0.02	0.003	0.0039	0.0202	0.1598	0.013	0.0205	0.0095	0.0852	0.0144	0.0087	0.0037	0.004	0.1054	0.0899	0.0114	0.008	0.0067	0.0209	0.0074	0.0137	0.1792
17	rs12602322	30873653	1.15	0.46334549806667	3.38	0.135933471893229	0.367993322944768	0.0468589406005095	0.1154	0.0624	0.0066	0.0033	0.02	0.003	0.004	0.0203	0.1599	0.013	0.0205	0.0095	0.0855	0.0143	0.0085	0.0037	0.0039	0.1055	0.0894	0.0114	0.0081	0.0067	0.021	0.0073	0.0136	0.1792
17	rs1989805	30873862	1.15	0.46334549806667	3.38	0.135933471893229	0.361576496414591	0.0446899155450861	0.1154	0.0624	0.0066	0.0033	0.02	0.003	0.004	0.0203	0.1599	0.013	0.0205	0.0095	0.0855	0.0143	0.0085	0.0037	0.004	0.1055	0.0893	0.0114	0.0081	0.0067	0.021	0.0073	0.0136	0.1792
17	rs225190	30877658	1.16	0.421630287221885	3.38	0.135933471893229	0.464353174307203	0.170481345438242	0.1157	0.0621	0.0064	0.0034	0.0201	0.0029	0.0041	0.0203	0.1602	0.0131	0.0204	0.0095	0.0851	0.0144	0.0084	0.0038	0.004	0.1054	0.0891	0.0113	0.008	0.0068	0.0212	0.0072	0.0136	0.1795
17	rs117407794	30885738	1.15	0.46334549806667	3.38	0.135933471893229	0.327450216651872	0.158657391375239	0.1219	0.0588	0.0057	0.004	0.0202	0.0036	0.0044	0.0194	0.1583	0.0142	0.0194	0.0098	0.0863	0.0151	0.0085	0.0042	0.0043	0.104	0.0859	0.0102	0.0071	0.0068	0.0229	0.0065	0.0124	0.1814
17	rs57733259	30886247	1.15	0.46334549806667	3.38	0.135933471893229	0.327093352662406	0.138958796567564	0.122	0.0587	0.0057	0.004	0.0202	0.0036	0.0044	0.0194	0.1583	0.0142	0.0194	0.0098	0.0862	0.0151	0.0085	0.0042	0.0043	0.1041	0.0859	0.0102	0.0071	0.0068	0.023	0.0065	0.0124	0.1815
17	rs114377950	30890092	1.15	0.46334549806667	3.39	0.128586294370088	0.239689964652017	0.075026717366591	0.1222	0.0587	0.0057	0.004	0.0202	0.0036	0.0044	0.0194	0.1581	0.0142	0.0194	0.0098	0.0864	0.0151	0.0085	0.0042	0.0043	0.104	0.0859	0.0102	0.0071	0.0068	0.0231	0.0065	0.0124	0.1815
17	rs8072454	30890773	1.15	0.46334549806667	3.39	0.128586294370088	0.201556125285096	0.0387853668883745	0.1222	0.0587	0.0057	0.004	0.0202	0.0036	0.0044	0.0194	0.1581	0.0142	0.0194	0.0098	0.0865	0.0151	0.0085	0.0042	0.0044	0.104	0.086	0.0102	0.0071	0.0068	0.0231	0.0065	0.0124	0.1815
17	rs8077016	30890849	1.15	0.46334549806667	3.39	0.128586294370088	0.200657003140559	0.0372211342439854	0.1222	0.0587	0.0057	0.004	0.0202	0.0036	0.0044	0.0194	0.1581	0.0142	0.0194	0.0098	0.0865	0.0151	0.0085	0.0042	0.0044	0.104	0.086	0.0102	0.0071	0.0068	0.0231	0.0065	0.0124	0.1815
17	rs12942494	30891392	1.15	0.46334549806667	3.39	0.128586294370088	0.193967172032673	0.0341294310901948	0.1222	0.0587	0.0057	0.004	0.0202	0.0036	0.0044	0.0194	0.1583	0.0142	0.0194	0.0098	0.0863	0.0151	0.0085	0.0041	0.0044	0.104	0.086	0.0102	0.0071	0.0068	0.0231	0.0065	0.0123	0.1816
17	rs372501	30892354	1.15	0.46334549806667	3.39	0.128586294370088	0.182487536964208	0.0355290906486029	0.1221	0.0588	0.0057	0.004	0.0202	0.0036	0.0044	0.0195	0.1585	0.0142	0.0193	0.0098	0.0861	0.0151	0.0084	0.0041	0.0044	0.1041	0.0859	0.0102	0.0071	0.0068	0.0232	0.0065	0.0123	0.1818
17	rs11657700	30893571	1.14	0.507725131913635	3.39	0.128586294370088	0.175322396711194	0.0307683230870573	0.1219	0.0587	0.0057	0.0041	0.0202	0.0037	0.0044	0.0195	0.1585	0.0142	0.0193	0.0098	0.0861	0.0151	0.0084	0.0041	0.0044	0.1044	0.086	0.0102	0.0071	0.0068	0.0232	0.0065	0.0122	0.1815
17	rs225208	30894790	1.15	0.46334549806667	3.39	0.128586294370088	0.214748181459451	0.0313584667031971	0.122	0.0593	0.0055	0.004	0.0202	0.0037	0.0045	0.0195	0.1586	0.0142	0.0192	0.0098	0.0861	0.0151	0.0084	0.004	0.0044	0.1045	0.0857	0.0102	0.0073	0.0068	0.023	0.0064	0.0122	0.1817
17	rs225209	30894886	1.15	0.46334549806667	3.39	0.128586294370088	0.216781961524361	0.0329575116390723	0.122	0.0593	0.0055	0.004	0.0202	0.0037	0.0045	0.0195	0.1586	0.0142	0.0192	0.0098	0.0861	0.0151	0.0084	0.004	0.0044	0.1045	0.0857	0.0101	0.0073	0.0068	0.0229	0.0064	0.0122	0.1817
17	rs377564	30895363	1.15	0.46334549806667	3.41	0.114783892697204	0.210472159917466	0.0321034439921945	0.122	0.0593	0.0056	0.004	0.0202	0.0037	0.0045	0.0195	0.1585	0.0143	0.0192	0.0098	0.0861	0.0151	0.0084	0.004	0.0045	0.1044	0.0856	0.0101	0.0073	0.0068	0.0229	0.0063	0.0122	0.1817
17	rs74941121	30896310	1.15	0.46334549806667	3.42	0.108314757127468	0.229336623847261	0.0388398252600058	0.122	0.0594	0.0056	0.004	0.0202	0.0037	0.0045	0.0195	0.1584	0.0143	0.0192	0.0099	0.086	0.0151	0.0084	0.0041	0.0045	0.1044	0.0855	0.0101	0.0073	0.0069	0.0228	0.0063	0.0122	0.1817
17	Affx-13752339	30896455	1.15	0.46334549806667	3.4	0.121538743628758	0.229926238879057	0.0377572290299167	0.122	0.0594	0.0056	0.004	0.0202	0.0037	0.0045	0.0195	0.1584	0.0143	0.0192	0.0099	0.086	0.0151	0.0083	0.0041	0.0045	0.1045	0.0854	0.0101	0.0073	0.0069	0.0228	0.0063	0.0122	0.1816
17	rs225215	30896910	1.15	0.46334549806667	3.39	0.128586294370088	0.22327938972637	0.0453300090911884	0.1221	0.0594	0.0056	0.004	0.0202	0.0037	0.0045	0.0195	0.1584	0.0143	0.0191	0.0099	0.086	0.0151	0.0083	0.0041	0.0045	0.1045	0.0854	0.0101	0.0076	0.0069	0.0228	0.0063	0.0122	0.1814
17	rs10221210	30897864	1.15	0.46334549806667	3.39	0.128586294370088	0.220428702036166	0.089598786029296	0.1226	0.0591	0.0055	0.004	0.0201	0.0037	0.0044	0.0197	0.159	0.0143	0.0189	0.0098	0.0863	0.015	0.0081	0.004	0.0044	0.1043	0.0854	0.0101	0.0076	0.0069	0.0227	0.0064	0.0122	0.1814
17	rs62062513	30898255	1.15	0.46334549806667	3.39	0.128586294370088	0.151416565783713	0.0752440170072701	0.1233	0.0591	0.0054	0.004	0.02	0.0037	0.0044	0.0199	0.1596	0.0142	0.0188	0.0098	0.0866	0.015	0.0078	0.004	0.0043	0.1038	0.0855	0.0102	0.0076	0.007	0.0227	0.0066	0.0123	0.1805
17	rs77028931	30898292	1.15	0.46334549806667	3.38	0.135933471893229	0.154720512664462	0.0888223385193524	0.1234	0.0591	0.0054	0.004	0.02	0.0037	0.0044	0.0199	0.1596	0.0141	0.0188	0.0098	0.0866	0.015	0.0078	0.004	0.0043	0.1038	0.0855	0.0102	0.0076	0.007	0.0227	0.0066	0.0123	0.1804
17	rs16967426	30898898	1.16	0.421630287221885	3.4	0.121538743628758	0.0566572771875976	0.0533212210170156	0.1242	0.0591	0.0056	0.004	0.0201	0.0037	0.004	0.02	0.1599	0.0137	0.0187	0.0096	0.0865	0.0152	0.0075	0.0042	0.0043	0.1039	0.0854	0.0106	0.0076	0.0076	0.0227	0.0069	0.0125	0.1784
17	rs12951007	30899045	1.16	0.421630287221885	3.39	0.128586294370088	0.0412811504175638	0.051085675261764	0.1244	0.0591	0.0056	0.004	0.0201	0.0037	0.004	0.0201	0.16	0.0136	0.0186	0.0096	0.0864	0.0152	0.0075	0.0042	0.0043	0.104	0.0854	0.0107	0.0076	0.0076	0.0227	0.007	0.0125	0.1779
17	rs225218	30899334	1.16	0.421630287221885	3.38	0.135933471893229	0.0352073229870222	0.0395509206262521	0.1245	0.0592	0.0056	0.0039	0.0203	0.0037	0.0038	0.0205	0.16	0.0135	0.0186	0.0096	0.0864	0.0152	0.0073	0.0042	0.0042	0.1044	0.0852	0.0108	0.0076	0.0077	0.0227	0.0071	0.0126	0.1774
17	rs79886469	30902216	1.15	0.46334549806667	3.38	0.135933471893229	0.0906232106818197	0.0737283500334822	0.1256	0.0601	0.0054	0.0037	0.0211	0.0032	0.0036	0.0224	0.162	0.0131	0.0177	0.009	0.0893	0.0156	0.0072	0.0042	0.0037	0.1034	0.0827	0.0114	0.0078	0.0081	0.0228	0.0072	0.0125	0.1729
17	rs16967434	30905082	1.14	0.507725131913635	3.38	0.135933471893229	0.100300633641307	0.0518881570009337	0.1259	0.0603	0.0054	0.0037	0.0213	0.0032	0.0036	0.0224	0.162	0.013	0.0176	0.009	0.0894	0.0155	0.0071	0.0043	0.0037	0.1035	0.0825	0.0114	0.0078	0.0082	0.0228	0.0073	0.0124	0.1728
17	rs7225669	30906715	1.14	0.507725131913635	3.38	0.135933471893229	0.080095603538812	0.0283185502207691	0.1259	0.0603	0.0054	0.0037	0.0213	0.0032	0.0036	0.0224	0.1621	0.013	0.0176	0.0089	0.0895	0.0155	0.0071	0.0043	0.0037	0.1036	0.0825	0.0114	0.0078	0.0082	0.0228	0.0073	0.0124	0.1727
17	rs1112170	30928890	1.14	0.507725131913635	3.38	0.135933471893229	0.0998625344230713	0.0264639067913455	0.1266	0.0612	0.0054	0.0036	0.0214	0.0032	0.0036	0.0224	0.162	0.0131	0.0175	0.0091	0.0885	0.0154	0.0071	0.0044	0.0036	0.1036	0.0825	0.0116	0.0078	0.0085	0.0227	0.0074	0.0125	0.1719
17	rs16967454	30931926	1.14	0.507725131913635	3.38	0.135933471893229	0.0985043873489168	0.0267383323651783	0.1268	0.0612	0.0054	0.0035	0.0214	0.0032	0.0036	0.0224	0.1621	0.0131	0.0175	0.0091	0.0885	0.0154	0.0071	0.0044	0.0035	0.1034	0.0824	0.0116	0.0078	0.0085	0.0227	0.0074	0.0125	0.1719
17	rs117221076	30933360	1.14	0.507725131913635	3.37	0.143587140072381	0.094052852305962	0.0257386459897854	0.1269	0.0612	0.0055	0.0035	0.0214	0.0032	0.0036	0.0224	0.1622	0.0131	0.0175	0.0091	0.0885	0.0154	0.0071	0.0044	0.0035	0.1034	0.0824	0.0116	0.0078	0.0085	0.0227	0.0074	0.0125	0.1719
17	rs4794930	30936198	1.14	0.507725131913635	3.34	0.168454672892635	0.0857458407524547	0.0261908178568244	0.1269	0.0613	0.0055	0.0035	0.0214	0.0032	0.0036	0.0224	0.1623	0.0131	0.0175	0.009	0.0885	0.0154	0.0071	0.0044	0.0036	0.1032	0.0823	0.0116	0.0078	0.0085	0.0228	0.0074	0.0125	0.1719
17	rs78044740	30937416	1.14	0.507725131913635	3.33	0.177401503992083	0.0836585191390468	0.0232756908926262	0.1269	0.0613	0.0055	0.0035	0.0215	0.0032	0.0036	0.0224	0.1622	0.0131	0.0175	0.009	0.0885	0.0154	0.0071	0.0044	0.0036	0.1032	0.0823	0.0116	0.0078	0.0085	0.0228	0.0073	0.0125	0.1719
17	rs55763636	30948306	1.14	0.507725131913635	3.29	0.21664916022799	0.0781198408275469	0.0173424819049515	0.1272	0.0614	0.0054	0.0035	0.0227	0.0032	0.0036	0.0231	0.162	0.0131	0.0174	0.0076	0.0891	0.0154	0.007	0.0045	0.0036	0.103	0.0819	0.0116	0.008	0.0085	0.0226	0.0072	0.0126	0.1716
17	rs321155	30950365	1.14	0.507725131913635	3.25	0.261729658797372	0.0828785039729586	0.0220467833097127	0.1272	0.0614	0.0054	0.0035	0.0227	0.0032	0.0036	0.0232	0.162	0.0131	0.0174	0.0075	0.0891	0.0154	0.007	0.0045	0.0036	0.103	0.0818	0.0116	0.008	0.0085	0.0226	0.0072	0.0126	0.1716
17	rs321159	30955629	1.14	0.507725131913635	3.24	0.273955600409011	0.0823307147011249	0.0201633807425613	0.1272	0.0614	0.0054	0.0035	0.0228	0.0033	0.0036	0.0232	0.162	0.0131	0.0174	0.0075	0.0892	0.0154	0.007	0.0045	0.0035	0.103	0.0819	0.0116	0.008	0.0085	0.0226	0.0072	0.0126	0.1717
17	rs1689825	30958320	1.14	0.507725131913635	3.24	0.273955600409011	0.0919609786301203	0.0320535272151164	0.1272	0.0613	0.0054	0.0035	0.0228	0.0033	0.0036	0.0232	0.1619	0.0131	0.0174	0.0076	0.0893	0.0154	0.007	0.0045	0.0034	0.103	0.0819	0.0115	0.008	0.0085	0.0226	0.0072	0.0125	0.1717
17	rs321184	30960298	1.14	0.507725131913635	3.24	0.273955600409011	0.0921565960533599	0.0394411426689033	0.1271	0.0612	0.0054	0.0036	0.0228	0.0033	0.0036	0.0232	0.1619	0.0131	0.0172	0.0076	0.0895	0.0154	0.007	0.0045	0.0033	0.103	0.0825	0.0116	0.0079	0.0084	0.0226	0.0072	0.0125	0.1714
17	rs75914722	30962831	1.14	0.507725131913635	3.24	0.273955600409011	0.0883178466354102	0.0417189648434239	0.1272	0.0615	0.0055	0.0036	0.0228	0.0033	0.0035	0.0231	0.162	0.0129	0.0171	0.0076	0.0879	0.0153	0.007	0.0046	0.0032	0.1027	0.0838	0.0116	0.008	0.0083	0.0228	0.0071	0.0125	0.1716
17	rs2035955	30965185	1.14	0.507725131913635	3.23	0.286575202599778	0.0865194218569478	0.0488316151113973	0.1272	0.0617	0.0056	0.0036	0.0228	0.0033	0.0034	0.0231	0.162	0.0128	0.0169	0.0077	0.0869	0.0152	0.007	0.0046	0.0032	0.1026	0.0847	0.0116	0.0081	0.0083	0.023	0.007	0.0125	0.1717
17	rs78955923	30982980	1.13	0.554827224596281	3.23	0.286575202599778	0.0900433390324201	0.0634125350556216	0.1272	0.0619	0.0056	0.0036	0.0229	0.0033	0.0034	0.0231	0.1621	0.0128	0.0169	0.0077	0.0863	0.0151	0.0069	0.0046	0.0032	0.1025	0.0853	0.0116	0.0081	0.0083	0.023	0.007	0.0125	0.1718
17	rs9913105	30994394	1.13	0.554827224596281	3.23	0.286575202599778	0.095372238955494	0.13730679929143	0.1274	0.0621	0.0057	0.0036	0.0229	0.0033	0.0034	0.0231	0.1623	0.0127	0.0169	0.0076	0.0858	0.0151	0.0069	0.0046	0.0032	0.1024	0.0857	0.0117	0.0081	0.0081	0.0231	0.0069	0.0125	0.1718
17	rs2729339	30996048	1.13	0.554827224596281	3.23	0.286575202599778	0.0975124257499888	0.138407328021447	0.1273	0.0621	0.0057	0.0036	0.0229	0.0033	0.0034	0.0231	0.1623	0.0127	0.0169	0.0076	0.0858	0.0151	0.0069	0.0047	0.0032	0.1024	0.0857	0.0117	0.0081	0.0081	0.0231	0.0069	0.0125	0.1719
17	rs74387746	31013123	1.13	0.554827224596281	3.23	0.286575202599778	0.0834056502639493	0.104686835934905	0.1274	0.0623	0.0058	0.0035	0.023	0.0033	0.0033	0.0232	0.162	0.0128	0.0172	0.0076	0.0857	0.0151	0.0069	0.0046	0.0032	0.1025	0.0858	0.0117	0.008	0.0081	0.023	0.007	0.0126	0.1717
17	rs118179459	31013544	1.13	0.554827224596281	3.23	0.286575202599778	0.0829700281478227	0.0993663407628129	0.1274	0.0623	0.0058	0.0035	0.023	0.0033	0.0033	0.0232	0.1619	0.0128	0.0172	0.0076	0.0857	0.0151	0.0069	0.0046	0.0031	0.1025	0.0858	0.0117	0.008	0.0081	0.023	0.007	0.0126	0.1717
17	rs76285187	31037626	1.13	0.554827224596281	3.23	0.286575202599778	0.0827641895691975	0.0818067822017122	0.1274	0.0627	0.0058	0.0034	0.0231	0.0032	0.0033	0.0233	0.1615	0.0129	0.0176	0.0075	0.0855	0.0153	0.0068	0.0046	0.003	0.1026	0.0859	0.0118	0.0078	0.0081	0.0229	0.0071	0.0126	0.1715
17	rs12451368	31045883	1.13	0.554827224596281	3.22	0.299593947381755	0.0814228920927938	0.0887448420242595	0.1274	0.0627	0.0058	0.0034	0.023	0.0032	0.0032	0.0233	0.1614	0.0129	0.0176	0.0075	0.0855	0.0153	0.0068	0.0046	0.003	0.1027	0.0859	0.0118	0.0078	0.0081	0.0229	0.0071	0.0126	0.1716
17	rs78304831	31052604	1.13	0.554827224596281	3.22	0.299593947381755	0.0799837641243017	0.0845243513721715	0.1275	0.0627	0.0058	0.0034	0.023	0.0032	0.0033	0.0233	0.1614	0.0129	0.0176	0.0075	0.0855	0.0153	0.0068	0.0046	0.003	0.1026	0.0859	0.0118	0.0078	0.0081	0.0228	0.0071	0.0126	0.1716
17	rs76575795	31075754	1.13	0.554827224596281	3.22	0.299593947381755	0.0732235195179852	0.0912380688461112	0.1283	0.0629	0.0059	0.0034	0.023	0.0033	0.0033	0.0232	0.1613	0.013	0.0177	0.0075	0.0852	0.0152	0.0067	0.0046	0.003	0.1025	0.0859	0.0117	0.0077	0.0079	0.0225	0.0072	0.0127	0.1713
17	rs8076522	31113260	1.13	0.554827224596281	3.22	0.299593947381755	0.0731601783221361	0.103284917946136	0.1286	0.0629	0.0059	0.0034	0.023	0.0033	0.0034	0.0232	0.1613	0.013	0.0178	0.0075	0.0851	0.0152	0.0067	0.0046	0.0031	0.1025	0.0859	0.0117	0.0077	0.0078	0.0224	0.0072	0.0128	0.1711
17	rs17248140	31117116	1.13	0.554827224596281	3.22	0.299593947381755	0.0747329818810258	0.0959863518267054	0.1286	0.0629	0.0059	0.0034	0.0231	0.0033	0.0033	0.0232	0.1613	0.013	0.0178	0.0075	0.0851	0.0152	0.0067	0.0046	0.003	0.1025	0.0859	0.0117	0.0077	0.0078	0.0224	0.0072	0.0128	0.1711
17	rs35690182	31124743	1.13	0.554827224596281	3.22	0.299593947381755	0.0621229577933718	0.0910031626016865	0.1285	0.063	0.0059	0.0033	0.023	0.0034	0.0033	0.0232	0.1612	0.013	0.0179	0.0075	0.0851	0.0153	0.0067	0.0046	0.003	0.1024	0.0858	0.0117	0.0076	0.0079	0.0223	0.0072	0.0129	0.1711
17	rs116869987	31128912	1.13	0.554827224596281	3.24	0.273955600409011	0.0620092276370414	0.0899101185383723	0.1285	0.063	0.0059	0.0033	0.023	0.0034	0.0033	0.0232	0.1612	0.013	0.0179	0.0075	0.0851	0.0153	0.0067	0.0046	0.003	0.1024	0.0858	0.0117	0.0076	0.0079	0.0223	0.0072	0.0129	0.1711
17	rs17781005	31132529	1.13	0.554827224596281	3.24	0.273955600409011	0.0619145575249607	0.0900659459725021	0.1285	0.063	0.0059	0.0033	0.023	0.0034	0.0033	0.0232	0.1612	0.013	0.0179	0.0075	0.0851	0.0153	0.0067	0.0046	0.003	0.1024	0.0858	0.0117	0.0076	0.0079	0.0223	0.0072	0.0129	0.1711
17	rs16967651	31137386	1.13	0.554827224596281	3.27	0.2384362992664	0.05708659506742	0.0868930442417432	0.1284	0.063	0.0059	0.0033	0.023	0.0035	0.0033	0.0232	0.161	0.013	0.0179	0.0076	0.085	0.0153	0.0068	0.0046	0.003	0.1023	0.0858	0.0118	0.0076	0.0079	0.0224	0.0073	0.0129	0.1711
17	rs11657049	31148315	1.13	0.554827224596281	3.27	0.2384362992664	0.0569969759057257	0.0879713630836043	0.1284	0.063	0.0059	0.0033	0.023	0.0035	0.0033	0.0232	0.161	0.013	0.0179	0.0076	0.085	0.0153	0.0068	0.0046	0.003	0.1023	0.0858	0.0118	0.0076	0.0079	0.0224	0.0073	0.0129	0.1711
17	rs2470230	31175581	1.13	0.554827224596281	3.27	0.2384362992664	0.0559819305831242	0.0967067692295438	0.1283	0.063	0.006	0.0033	0.023	0.0035	0.0033	0.0232	0.161	0.013	0.0179	0.0076	0.0849	0.0153	0.0069	0.0046	0.003	0.1023	0.0858	0.0117	0.0076	0.008	0.0224	0.0073	0.0129	0.1711
17	rs2470221	31188734	1.13	0.554827224596281	3.27	0.2384362992664	0.0523634316170826	0.0564946124290138	0.1282	0.063	0.006	0.0033	0.023	0.0035	0.0033	0.0232	0.1608	0.013	0.0179	0.0076	0.0847	0.0154	0.0069	0.0046	0.003	0.1023	0.0858	0.0117	0.0076	0.008	0.0225	0.0074	0.0129	0.1711
17	rs117535000	31190759	1.13	0.554827224596281	3.27	0.2384362992664	0.045975975923363	0.0318044820468864	0.1281	0.0632	0.006	0.0033	0.023	0.0035	0.0033	0.0232	0.1607	0.013	0.0178	0.0077	0.0845	0.0153	0.0069	0.0046	0.003	0.1024	0.0859	0.0117	0.0076	0.008	0.0225	0.0074	0.013	0.1712
17	rs11655775	31195475	1.13	0.554827224596281	3.27	0.2384362992664	0.0433764557343354	0.0333629998883935	0.1281	0.0633	0.006	0.0033	0.023	0.0035	0.0033	0.0231	0.1605	0.0129	0.0178	0.0077	0.0843	0.0153	0.007	0.0046	0.003	0.1025	0.0861	0.0118	0.0076	0.008	0.0225	0.0074	0.013	0.1713
17	rs76769465	31201070	1.13	0.554827224596281	3.27	0.2384362992664	0.0416858372200304	0.03982596682484	0.128	0.0634	0.006	0.0033	0.023	0.0034	0.0033	0.0231	0.1604	0.0129	0.0178	0.0078	0.0841	0.0153	0.007	0.0046	0.003	0.1026	0.0863	0.0118	0.0076	0.008	0.0225	0.0074	0.0131	0.1713
17	rs2466858	31222433	1.13	0.554827224596281	3.31	0.196320630125924	0.0417583877727281	0.0414381110616784	0.128	0.0634	0.006	0.0033	0.023	0.0034	0.0033	0.0231	0.1603	0.0129	0.0177	0.0078	0.084	0.0153	0.007	0.0046	0.0031	0.1026	0.0864	0.0118	0.0076	0.008	0.0226	0.0074	0.0131	0.1713
17	rs72817015	31233088	1.13	0.554827224596281	3.34	0.168454672892635	0.0356479994602656	0.0338218990839475	0.1279	0.0636	0.006	0.0033	0.023	0.0034	0.0033	0.023	0.1602	0.0128	0.0177	0.0078	0.0839	0.0153	0.0071	0.0046	0.0031	0.1027	0.0865	0.0118	0.0076	0.008	0.0225	0.0074	0.0132	0.1713
17	rs77783000	31235121	1.13	0.554827224596281	3.34	0.168454672892635	0.0349627199441996	0.0328564964502637	0.1279	0.0636	0.006	0.0033	0.023	0.0034	0.0033	0.023	0.1601	0.0128	0.0177	0.0078	0.0838	0.0153	0.0071	0.0046	0.0031	0.1027	0.0866	0.0118	0.0075	0.008	0.0225	0.0074	0.0132	0.1713
17	rs62070233	31235667	1.13	0.554827224596281	3.34	0.168454672892635	0.0349242068066625	0.0332106743263381	0.1279	0.0636	0.006	0.0033	0.023	0.0034	0.0033	0.023	0.1601	0.0128	0.0177	0.0078	0.0838	0.0153	0.0071	0.0046	0.0031	0.1027	0.0866	0.0118	0.0075	0.008	0.0225	0.0074	0.0132	0.1713
17	rs55957450	31237767	1.13	0.554827224596281	3.34	0.168454672892635	0.0341096127155011	0.0343351618345971	0.1278	0.0637	0.006	0.0033	0.023	0.0034	0.0033	0.023	0.1601	0.0128	0.0177	0.0078	0.0838	0.0153	0.0071	0.0046	0.0031	0.1027	0.0867	0.0118	0.0075	0.0079	0.0225	0.0074	0.0132	0.1713
17	rs2466836	31251802	1.13	0.554827224596281	3.33	0.177401503992083	0.0415409954059556	0.0358961595989306	0.1268	0.0654	0.0061	0.0032	0.0231	0.0036	0.0035	0.0236	0.1584	0.0123	0.0175	0.0078	0.0821	0.0152	0.0072	0.0047	0.0034	0.1026	0.0888	0.0119	0.0073	0.0077	0.0227	0.0073	0.0133	0.1716
17	rs72817027	31258686	1.13	0.554827224596281	3.34	0.168454672892635	0.0665471038792138	0.0391672998305156	0.1269	0.0659	0.0062	0.003	0.0231	0.0037	0.0034	0.0237	0.1587	0.0119	0.0175	0.0078	0.0808	0.0151	0.0071	0.0047	0.0034	0.1023	0.0887	0.0121	0.0078	0.0073	0.0226	0.0071	0.0133	0.1724
17	rs29016	31261382	1.13	0.554827224596281	3.34	0.168454672892635	0.0790482708160455	0.0543912930221992	0.1269	0.066	0.0062	0.003	0.0231	0.0037	0.0035	0.0238	0.1588	0.0119	0.0175	0.0079	0.0805	0.0151	0.0071	0.0047	0.0034	0.1023	0.0887	0.0122	0.0079	0.0073	0.0226	0.0071	0.0133	0.1726
17	rs2346384	31267529	1.13	0.554827224596281	3.33	0.177401503992083	0.0824218515698521	0.0536978436431144	0.1269	0.066	0.0062	0.003	0.0231	0.0037	0.0035	0.0238	0.1588	0.0119	0.0174	0.0079	0.0804	0.0151	0.0071	0.0047	0.0034	0.1022	0.0887	0.0122	0.008	0.0073	0.0226	0.0071	0.0133	0.1726
17	rs10512442	31275005	1.13	0.554827224596281	3.33	0.177401503992083	0.0908897729362469	0.0518262345463307	0.127	0.0661	0.0062	0.003	0.0231	0.0037	0.0035	0.0238	0.159	0.0118	0.0174	0.0079	0.0802	0.0151	0.0071	0.0047	0.0034	0.1022	0.0887	0.0122	0.0081	0.0072	0.0225	0.0071	0.0132	0.1728
17	rs2726132	31275580	1.13	0.554827224596281	3.33	0.177401503992083	0.0935332749370343	0.0584363811717899	0.127	0.0661	0.0062	0.003	0.0231	0.0037	0.0035	0.0238	0.159	0.0118	0.0174	0.0078	0.0802	0.0151	0.0071	0.0046	0.0034	0.1022	0.0887	0.0122	0.0081	0.0072	0.0225	0.0071	0.0132	0.1729
17	rs2726128	31283408	1.13	0.554827224596281	3.33	0.177401503992083	0.08467488841591	0.0618014129755543	0.127	0.0661	0.0062	0.0029	0.023	0.0038	0.0035	0.0236	0.1592	0.0116	0.0173	0.0078	0.0799	0.0152	0.0073	0.0046	0.0035	0.1022	0.0888	0.0121	0.0082	0.0071	0.0224	0.007	0.0133	0.1731
17	rs2521980	31283590	1.13	0.554827224596281	3.33	0.177401503992083	0.0844895111967376	0.0592865141321168	0.127	0.0661	0.0062	0.0029	0.023	0.0038	0.0035	0.0236	0.1592	0.0116	0.0173	0.0078	0.0799	0.0152	0.0073	0.0046	0.0034	0.1022	0.0888	0.0121	0.0082	0.0071	0.0224	0.007	0.0133	0.1734
17	rs12944754	31291631	1.13	0.554827224596281	3.33	0.177401503992083	0.0980966673251855	0.075026717366591	0.1269	0.0661	0.0062	0.0029	0.023	0.0039	0.0035	0.0237	0.1593	0.0116	0.0173	0.0077	0.0795	0.0152	0.0073	0.0046	0.0035	0.1023	0.0886	0.0122	0.0083	0.0071	0.0224	0.007	0.0133	0.1736
17	rs12451757	31302215	1.13	0.554827224596281	3.33	0.177401503992083	0.0999140132728872	0.0759702103704324	0.1267	0.0661	0.0062	0.003	0.023	0.004	0.0035	0.0237	0.1593	0.0115	0.0172	0.0077	0.0792	0.0152	0.0072	0.0046	0.0035	0.1024	0.0886	0.0122	0.0082	0.0071	0.0224	0.0069	0.0133	0.1738
17	rs3919457	31310952	1.13	0.554827224596281	3.33	0.177401503992083	0.185534399379347	0.0808342760944891	0.1258	0.0664	0.006	0.003	0.0232	0.0045	0.0036	0.0241	0.1597	0.0114	0.0172	0.0077	0.0784	0.0152	0.0071	0.0044	0.0034	0.1027	0.0887	0.0123	0.0079	0.007	0.0221	0.0069	0.0135	0.1745
17	rs9895463	31312527	1.13	0.554827224596281	3.33	0.177401503992083	0.19546401101954	0.0936794640491989	0.1258	0.0665	0.006	0.003	0.0232	0.0045	0.0036	0.0241	0.1597	0.0114	0.0172	0.0077	0.0783	0.0152	0.0071	0.0044	0.0034	0.1028	0.0887	0.0123	0.0079	0.007	0.0222	0.0069	0.0136	0.1745
17	rs16967819	31318547	1.13	0.554827224596281	3.34	0.168454672892635	0.26070242103353	0.094551885122987	0.1253	0.0664	0.0059	0.003	0.0232	0.0048	0.0037	0.0247	0.1599	0.0115	0.017	0.0078	0.0791	0.0154	0.0072	0.0043	0.0035	0.1029	0.0884	0.0124	0.0078	0.0068	0.0222	0.0068	0.0137	0.1734
17	rs2346391	31319160	1.13	0.554827224596281	3.34	0.168454672892635	0.295618453933684	0.0850569180940905	0.1252	0.0661	0.0059	0.0029	0.0232	0.0049	0.0037	0.0247	0.1594	0.0115	0.017	0.0078	0.079	0.0155	0.0072	0.0042	0.0035	0.1032	0.0885	0.0124	0.0078	0.0068	0.0223	0.0068	0.0137	0.1737
17	rs28907	31319575	1.14	0.507725131913635	3.33	0.177401503992083	0.291862423973901	0.0710181248424649	0.1252	0.0659	0.0058	0.0029	0.0231	0.0049	0.0037	0.0246	0.1595	0.0115	0.017	0.0078	0.0792	0.0159	0.0072	0.0037	0.0039	0.1034	0.0884	0.0124	0.0078	0.0068	0.0222	0.0068	0.0138	0.174
17	rs28906	31319764	1.14	0.507725131913635	3.34	0.168454672892635	0.257462031237086	0.072939502508463	0.1251	0.0659	0.0058	0.0028	0.023	0.0049	0.0038	0.0246	0.1595	0.0115	0.0172	0.0079	0.0792	0.0159	0.0072	0.0037	0.0039	0.1031	0.0882	0.0122	0.0077	0.0068	0.0224	0.0067	0.0137	0.1742
17	rs55936430	31320417	1.14	0.507725131913635	3.31	0.196320630125924	0.418957942174593	0.0614013765815832	0.1237	0.0652	0.0051	0.0027	0.0225	0.0049	0.0036	0.0241	0.1592	0.0118	0.017	0.0082	0.08	0.0157	0.0065	0.0032	0.004	0.1046	0.0887	0.0122	0.0074	0.0066	0.0225	0.0066	0.0144	0.1766
17	rs4141323	31320517	1.13	0.554827224596281	3.31	0.196320630125924	0.47039531207421	0.0665491994679272	0.1236	0.0651	0.0051	0.0027	0.0225	0.0049	0.0036	0.024	0.1592	0.0119	0.0168	0.0083	0.0802	0.0158	0.0064	0.0031	0.004	0.1047	0.0886	0.0122	0.0074	0.0066	0.0224	0.0065	0.0145	0.1769
17	rs7207259	31320658	1.13	0.554827224596281	3.3	0.2063056077908	0.460649216103131	0.0622695120060859	0.1235	0.0647	0.005	0.0026	0.0226	0.0048	0.0035	0.024	0.1593	0.0122	0.0166	0.0082	0.0807	0.0158	0.0063	0.0031	0.0039	0.1049	0.0884	0.0121	0.0073	0.0066	0.0227	0.0065	0.0145	0.1771
17	rs187799048	31320695	1.13	0.554827224596281	3.3	0.2063056077908	0.420694626760275	0.0574619843297904	0.1236	0.0646	0.0049	0.0026	0.0226	0.0047	0.0034	0.024	0.1594	0.0122	0.0167	0.0082	0.0808	0.0158	0.0063	0.003	0.0039	0.105	0.0883	0.0119	0.0074	0.0066	0.0226	0.0064	0.0146	0.1774
17	rs16967835	31321088	1.14	0.507725131913635	3.3	0.2063056077908	0.27905872369049	0.053760725549269	0.1237	0.0643	0.0048	0.0024	0.0221	0.0044	0.0032	0.0236	0.1602	0.0126	0.0177	0.0082	0.0824	0.0156	0.006	0.0027	0.0036	0.1053	0.0869	0.0121	0.0075	0.0066	0.0222	0.006	0.0143	0.1784
17	rs4795731	31321391	1.15	0.46334549806667	3.3	0.2063056077908	0.184156001865413	0.0614679728446678	0.1236	0.0642	0.005	0.0023	0.0215	0.0041	0.003	0.0237	0.1603	0.0125	0.0184	0.0082	0.0833	0.0156	0.0055	0.0026	0.0034	0.1058	0.0863	0.0121	0.0076	0.0066	0.022	0.0056	0.0144	0.1794
17	rs28964	31322254	1.15	0.46334549806667	3.3	0.2063056077908	0.173557019779462	0.0540125712744071	0.1232	0.0648	0.0049	0.0021	0.0212	0.0036	0.0028	0.0242	0.1601	0.0126	0.0193	0.0083	0.084	0.0158	0.0055	0.0024	0.0033	0.1058	0.0854	0.0122	0.0075	0.0065	0.0212	0.0055	0.0148	0.1798
17	rs34727343	31322427	1.15	0.46334549806667	3.29	0.21664916022799	0.18130639135285	0.0534466344305698	0.1233	0.0648	0.0049	0.0021	0.0212	0.0036	0.0028	0.0242	0.1601	0.0126	0.0193	0.0083	0.0841	0.0158	0.0055	0.0023	0.0033	0.1058	0.0852	0.0122	0.0075	0.0065	0.0212	0.0055	0.0148	0.1798
17	rs16967845	31322631	1.15	0.46334549806667	3.29	0.21664916022799	0.180239796330922	0.0542649254622272	0.1233	0.0648	0.0049	0.0021	0.0212	0.0036	0.0028	0.0242	0.1601	0.0126	0.0193	0.0083	0.0841	0.0158	0.0055	0.0023	0.0033	0.1058	0.0852	0.0122	0.0075	0.0065	0.0212	0.0055	0.0148	0.1799
17	rs28957	31324673	1.15	0.46334549806667	3.29	0.21664916022799	0.193852302420699	0.0595491463619057	0.1234	0.0648	0.0048	0.002	0.0211	0.0035	0.0027	0.0244	0.1602	0.0127	0.0194	0.0083	0.0842	0.0158	0.0055	0.0023	0.0033	0.1058	0.0852	0.0122	0.0075	0.0065	0.0211	0.0054	0.0148	0.1798
17	rs73273933	31330842	1.15	0.46334549806667	3.27	0.2384362992664	0.155090220623411	0.0538236392758575	0.1234	0.065	0.0049	0.0019	0.0208	0.0033	0.0024	0.0244	0.1607	0.0128	0.0192	0.0084	0.0844	0.0159	0.0056	0.0022	0.0032	0.1059	0.0848	0.0121	0.0075	0.0064	0.021	0.0054	0.0148	0.1803
17	rs7223092	31331425	1.15	0.46334549806667	3.27	0.2384362992664	0.154552635720142	0.051332012947862	0.1234	0.0649	0.0049	0.0019	0.0208	0.0033	0.0024	0.0244	0.1607	0.0128	0.0193	0.0085	0.0845	0.0159	0.0056	0.0022	0.0032	0.1059	0.0848	0.0121	0.0075	0.0065	0.021	0.0054	0.0148	0.1803
17	rs62068263	31333628	1.15	0.46334549806667	3.27	0.2384362992664	0.159191385698727	0.0531959351761616	0.1235	0.0648	0.0049	0.0019	0.0208	0.0033	0.0025	0.0244	0.1607	0.0128	0.0193	0.0084	0.0846	0.0159	0.0056	0.0024	0.0032	0.1058	0.0846	0.0121	0.0075	0.0064	0.0209	0.0054	0.0149	0.1802
17	rs28940	31336638	1.15	0.46334549806667	3.27	0.2384362992664	0.161696139051417	0.053760725549269	0.1236	0.0648	0.0049	0.0019	0.0208	0.0033	0.0025	0.0244	0.1607	0.0128	0.0193	0.0084	0.0847	0.0159	0.0056	0.0024	0.0032	0.1057	0.0846	0.0121	0.0075	0.0064	0.0209	0.0054	0.0149	0.1802
17	rs3025261	31337392	1.15	0.46334549806667	3.27	0.2384362992664	0.175503119843227	0.0673778871803272	0.1236	0.0648	0.0049	0.0019	0.0208	0.0033	0.0025	0.0244	0.1607	0.0128	0.0193	0.0084	0.0847	0.0159	0.0056	0.0023	0.0032	0.1056	0.0846	0.0121	0.0075	0.0064	0.0209	0.0054	0.0149	0.1802
17	rs116912710	31338574	1.15	0.46334549806667	3.27	0.2384362992664	0.184007339894949	0.0753165075465166	0.1239	0.0648	0.0048	0.0019	0.0208	0.0033	0.0025	0.0244	0.1606	0.0128	0.0194	0.0084	0.0847	0.0159	0.0056	0.0023	0.0032	0.1055	0.0847	0.0121	0.0075	0.0064	0.0209	0.0054	0.0149	0.1801
17	rs114487885	31339642	1.16	0.421630287221885	3.27	0.2384362992664	0.196118533149896	0.0917871177191262	0.125	0.0651	0.0047	0.0018	0.0208	0.0031	0.0024	0.0243	0.1605	0.0128	0.0197	0.0083	0.0847	0.016	0.0056	0.0023	0.0031	0.1047	0.0848	0.0123	0.0075	0.0064	0.0209	0.0052	0.0148	0.1799
17	rs28933	31340682	1.15	0.46334549806667	3.26	0.249891789602986	0.25268724547715	0.109272280801697	0.1266	0.0654	0.0047	0.0017	0.0206	0.0029	0.0023	0.0243	0.1605	0.013	0.0199	0.0085	0.0841	0.016	0.0056	0.0023	0.003	0.1036	0.0847	0.0124	0.0075	0.0063	0.021	0.0052	0.0148	0.18
17	rs8066566	31342413	1.15	0.46334549806667	3.25	0.261729658797372	0.274209084118865	0.0905340721375833	0.1267	0.0654	0.0047	0.0017	0.0206	0.0028	0.0023	0.0244	0.1605	0.0131	0.0199	0.0086	0.0844	0.016	0.0056	0.0023	0.0031	0.1035	0.0844	0.0125	0.0075	0.0062	0.0209	0.0055	0.0148	0.1795
17	rs80145221	31345966	1.15	0.46334549806667	3.22	0.299593947381755	0.286038965346732	0.102873984975318	0.1268	0.0654	0.0047	0.0017	0.0207	0.0028	0.0023	0.0243	0.1604	0.0131	0.0199	0.0086	0.0844	0.016	0.0056	0.0022	0.003	0.1035	0.0842	0.0125	0.0075	0.0062	0.0209	0.0055	0.0148	0.1796
17	rs12602361	31362864	1.15	0.46334549806667	3.22	0.299593947381755	0.287846104403303	0.0880485892603067	0.1273	0.0656	0.0047	0.0016	0.0208	0.0028	0.0023	0.0243	0.1606	0.0131	0.02	0.0087	0.0844	0.016	0.0056	0.0023	0.0029	0.1032	0.0836	0.0125	0.0073	0.0063	0.0209	0.0055	0.0149	0.1796
17	rs8067835	31363767	1.15	0.46334549806667	3.21	0.313017210102667	0.28927709251255	0.0847524294993647	0.1275	0.0656	0.0047	0.0016	0.0208	0.0028	0.0023	0.0243	0.1605	0.0131	0.02	0.0087	0.0844	0.0161	0.0056	0.0023	0.0029	0.1032	0.0837	0.0125	0.0073	0.0063	0.0208	0.0055	0.0149	0.1794
17	rs11654976	31375354	1.15	0.46334549806667	3.2	0.326850259155197	0.280466160762785	0.140895232117075	0.1262	0.0661	0.0046	0.0017	0.0209	0.0025	0.0024	0.0243	0.159	0.0131	0.0202	0.0087	0.0843	0.0162	0.0056	0.0023	0.0024	0.1031	0.0846	0.0126	0.0072	0.0063	0.0208	0.0057	0.015	0.1811
17	rs4794937	31376455	1.15	0.46334549806667	3.17	0.370859203571921	0.282584447614768	0.175553532120701	0.1261	0.0661	0.0046	0.0017	0.0209	0.0025	0.0024	0.0242	0.1589	0.0132	0.0202	0.0087	0.0842	0.0162	0.0056	0.0023	0.0023	0.1031	0.0847	0.0126	0.0071	0.0064	0.0209	0.0057	0.015	0.1811
17	rs16581	31377543	1.15	0.46334549806667	3.17	0.370859203571921	0.25558199865393	0.169986864259469	0.1262	0.0663	0.0046	0.0017	0.021	0.0025	0.0024	0.0242	0.1589	0.0133	0.0201	0.0087	0.0835	0.0162	0.0057	0.0023	0.0023	0.1031	0.085	0.0126	0.0071	0.0064	0.0209	0.0058	0.0151	0.1809
17	rs12450465	31380311	1.15	0.46334549806667	3.13	0.435575753324506	0.244590626189495	0.155102107123548	0.1262	0.0662	0.0046	0.0017	0.0211	0.0025	0.0024	0.0242	0.1587	0.0134	0.0201	0.0087	0.0835	0.0162	0.0058	0.0022	0.0024	0.1032	0.0851	0.0126	0.0071	0.0065	0.0209	0.0058	0.0151	0.1805
17	rs9891386	31384111	1.15	0.46334549806667	3.12	0.452863978564029	0.252864863930295	0.180374233113658	0.1262	0.0662	0.0046	0.0017	0.0211	0.0025	0.0024	0.0242	0.1586	0.0133	0.0201	0.0087	0.0838	0.0162	0.0058	0.0022	0.0024	0.1031	0.0851	0.0127	0.0071	0.0066	0.0209	0.0058	0.0151	0.1803
17	rs77278078	31391990	1.15	0.46334549806667	3.09	0.50746005104726	0.273513395356782	0.249807351088719	0.1261	0.0663	0.0046	0.0017	0.0211	0.0025	0.0023	0.0242	0.1585	0.0133	0.0201	0.0087	0.0837	0.0162	0.0058	0.0022	0.0024	0.1029	0.0852	0.0127	0.0071	0.0066	0.0209	0.0058	0.0151	0.1804
17	rs17735400	31392912	1.15	0.46334549806667	3.08	0.526582953384854	0.27625526815392	0.251945265711703	0.1261	0.0663	0.0046	0.0017	0.0211	0.0025	0.0023	0.0242	0.1585	0.0133	0.0201	0.0087	0.0837	0.0162	0.0058	0.0022	0.0024	0.1029	0.0852	0.0127	0.0071	0.0066	0.0209	0.0058	0.0151	0.1804
17	rs4795739	31394429	1.15	0.46334549806667	3.08	0.526582953384854	0.277655092187807	0.262035722368887	0.1261	0.0663	0.0046	0.0017	0.0211	0.0025	0.0023	0.0242	0.1585	0.0133	0.0201	0.0087	0.0837	0.0162	0.0058	0.0022	0.0024	0.1029	0.0852	0.0127	0.0071	0.0066	0.0209	0.0058	0.0151	0.1804
17	rs12451593	31402438	1.15	0.46334549806667	3.06	0.566238797870229	0.414689431417657	0.441267285514066	0.1254	0.0667	0.0046	0.0017	0.0213	0.0025	0.0024	0.024	0.1585	0.0133	0.0202	0.0087	0.0841	0.0165	0.0058	0.0023	0.0024	0.1007	0.0863	0.0124	0.007	0.0067	0.021	0.0059	0.0152	0.1805
17	rs11080204	31420382	1.15	0.46334549806667	3.06	0.566238797870229	0.042488657054334	0.17276239914048	0.1266	0.069	0.0048	0.0024	0.0215	0.0029	0.0029	0.0201	0.1554	0.0137	0.0205	0.0081	0.0864	0.0173	0.0067	0.003	0.0028	0.0985	0.0879	0.0122	0.0063	0.0079	0.0208	0.0065	0.0154	0.177
17	rs9892479	31421901	1.15	0.46334549806667	3.06	0.566238797870229	0.043540582025998	0.181991115950317	0.1266	0.069	0.0048	0.0024	0.0215	0.0029	0.0029	0.02	0.1554	0.0137	0.0205	0.0081	0.0864	0.0173	0.0067	0.003	0.0028	0.0985	0.0879	0.0122	0.0063	0.0079	0.0208	0.0065	0.0154	0.1769
17	rs117293206	31425568	1.15	0.46334549806667	3.05	0.586779315918157	0.0487761151775895	0.216408881536101	0.1264	0.0688	0.0049	0.0025	0.0215	0.0029	0.003	0.0198	0.1553	0.0139	0.0205	0.0082	0.0864	0.0172	0.0069	0.003	0.0028	0.0984	0.0881	0.0121	0.0063	0.008	0.0209	0.0065	0.0154	0.1767
17	rs11651838	31430646	1.15	0.46334549806667	3.03	0.629303794260587	0.0466615945356355	0.173160180601383	0.1261	0.0685	0.005	0.0025	0.0215	0.003	0.0032	0.0193	0.1552	0.0141	0.0206	0.0084	0.0865	0.0171	0.0072	0.0031	0.0028	0.0982	0.0884	0.012	0.0063	0.0082	0.021	0.0066	0.0154	0.1762
17	rs17781454	31432056	1.14	0.507725131913635	3.03	0.629303794260587	0.0412379515933144	0.140710388880104	0.126	0.0684	0.005	0.0025	0.0215	0.003	0.0032	0.0193	0.1551	0.0142	0.0206	0.0084	0.0865	0.0171	0.0072	0.0031	0.0028	0.0981	0.0885	0.012	0.0063	0.0082	0.021	0.0066	0.0155	0.1761
17	rs16968024	31441187	1.14	0.507725131913635	3.03	0.629303794260587	0.0389372048096054	0.120930346404373	0.126	0.0683	0.0051	0.0026	0.0215	0.003	0.0033	0.0193	0.1548	0.0143	0.0206	0.0085	0.0865	0.0171	0.0074	0.0031	0.0029	0.098	0.0885	0.012	0.0063	0.0085	0.0211	0.0067	0.0155	0.1756
17	rs4795746	31443047	1.14	0.507725131913635	3.02	0.651294786134349	0.0387714033826267	0.125504942557122	0.1259	0.0682	0.0051	0.0026	0.0215	0.003	0.0033	0.0193	0.1547	0.0143	0.0206	0.0085	0.0865	0.0171	0.0074	0.0031	0.0029	0.098	0.0885	0.012	0.0063	0.0085	0.0211	0.0067	0.0155	0.1756
17	rs117534688	31444517	1.14	0.507725131913635	3.02	0.651294786134349	0.0421516563241146	0.154432718292155	0.1259	0.0682	0.0051	0.0026	0.0215	0.0031	0.0033	0.0193	0.1547	0.0143	0.0206	0.0086	0.0865	0.0171	0.0075	0.0032	0.0029	0.098	0.0884	0.0119	0.0063	0.0085	0.0211	0.0068	0.0156	0.1756
17	rs4074505	31447149	1.13	0.554827224596281	3.02	0.651294786134349	0.0564078374038403	0.132484835646443	0.1251	0.0675	0.0052	0.0028	0.0218	0.0034	0.0035	0.0192	0.1537	0.0144	0.0207	0.009	0.0866	0.0174	0.0078	0.0034	0.0031	0.0977	0.0881	0.012	0.0064	0.0087	0.021	0.007	0.0158	0.1747
17	rs4078690	31451386	1.13	0.554827224596281	3.01	0.673776155564303	0.0582965471291594	0.155868386197189	0.1248	0.0673	0.0054	0.0029	0.0219	0.0036	0.0035	0.0192	0.1525	0.0145	0.0208	0.0093	0.087	0.0175	0.0079	0.0034	0.0031	0.0978	0.0879	0.012	0.0064	0.0089	0.0209	0.0072	0.0159	0.1749
17	rs9903579	31454858	1.13	0.554827224596281	3.01	0.673776155564303	0.05656810739188	0.152525884493987	0.1247	0.0672	0.0054	0.003	0.0218	0.0036	0.0035	0.0191	0.1522	0.0145	0.0209	0.0093	0.0871	0.0175	0.0079	0.0034	0.003	0.0979	0.0879	0.012	0.0064	0.0089	0.021	0.0072	0.016	0.1749
17	rs11658235	31456001	1.13	0.554827224596281	3	0.696751202985924	0.0581875050956461	0.164874148879263	0.1247	0.0672	0.0054	0.003	0.0218	0.0036	0.0035	0.0191	0.1522	0.0145	0.0209	0.0093	0.087	0.0175	0.0079	0.0034	0.003	0.098	0.0879	0.012	0.0064	0.0089	0.021	0.0073	0.0161	0.1749
17	rs66975697	31457391	1.13	0.554827224596281	2.99	0.72022314582581	0.0617066191731887	0.168506434272203	0.1247	0.0671	0.0054	0.003	0.0218	0.0037	0.0035	0.0191	0.1521	0.0145	0.021	0.0093	0.0869	0.0175	0.0079	0.0034	0.003	0.0979	0.0879	0.012	0.0064	0.0089	0.021	0.0073	0.0161	0.1748
17	rs4794940	31459920	1.13	0.554827224596281	2.99	0.72022314582581	0.0701820292757337	0.168900772879718	0.1245	0.0668	0.0055	0.0031	0.0218	0.0038	0.0036	0.0192	0.1521	0.0145	0.0213	0.0094	0.0869	0.0174	0.008	0.0035	0.0031	0.0976	0.088	0.0119	0.0064	0.0089	0.021	0.0074	0.0161	0.1747
17	rs7211567	31460899	1.13	0.554827224596281	2.99	0.72022314582581	0.0679054648301647	0.174654689430168	0.1245	0.0667	0.0055	0.0031	0.0218	0.0039	0.0036	0.0192	0.152	0.0145	0.0213	0.0094	0.0868	0.0174	0.008	0.0035	0.0031	0.0976	0.088	0.0119	0.0064	0.0089	0.021	0.0074	0.0161	0.1747
17	rs78473282	31466067	1.13	0.554827224596281	2.99	0.72022314582581	0.073181288105159	0.222660463049279	0.1244	0.0666	0.0055	0.0031	0.0217	0.0039	0.0037	0.0192	0.1519	0.0145	0.0213	0.0094	0.0869	0.0174	0.008	0.0035	0.0031	0.0976	0.088	0.0119	0.0064	0.0089	0.0209	0.0074	0.0161	0.1747
17	rs62069667	31469805	1.13	0.554827224596281	2.99	0.72022314582581	0.0720888105481061	0.227768889453881	0.1244	0.0666	0.0055	0.0031	0.0217	0.0039	0.0037	0.0192	0.1519	0.0145	0.0214	0.0093	0.0869	0.0173	0.008	0.0035	0.0031	0.0976	0.088	0.0119	0.0064	0.0089	0.0209	0.0075	0.0161	0.1748
17	rs72819126	31485880	1.13	0.554827224596281	3.05	0.586779315918157	0.0734560747079395	0.112484340870142	0.1235	0.0658	0.0059	0.0036	0.0211	0.0047	0.004	0.0191	0.1509	0.0143	0.0216	0.0091	0.088	0.0163	0.0077	0.0039	0.0035	0.0962	0.0895	0.0116	0.0065	0.0093	0.0208	0.008	0.016	0.1749
17	rs116894396	31486464	1.13	0.554827224596281	3.2	0.326850259155197	0.0698742892994541	0.106511917866313	0.1232	0.0658	0.0059	0.0036	0.0211	0.0047	0.004	0.0191	0.1515	0.0143	0.0216	0.0091	0.0879	0.0163	0.0077	0.0039	0.0035	0.0962	0.0896	0.0116	0.0065	0.0093	0.0208	0.0081	0.0159	0.1748
17	rs11651051	31488910	1.13	0.554827224596281	3.21	0.313017210102667	0.0635177066384929	0.0818817853667275	0.1232	0.0658	0.006	0.0036	0.0211	0.0047	0.004	0.0191	0.1515	0.0143	0.0216	0.0091	0.0879	0.0163	0.0077	0.0039	0.0035	0.0962	0.0897	0.0116	0.0065	0.0093	0.0208	0.0081	0.0159	0.1748
17	rs7217059	31488998	1.13	0.554827224596281	3.21	0.313017210102667	0.0629611847505326	0.0801637675784237	0.1232	0.0658	0.006	0.0036	0.0211	0.0047	0.004	0.0192	0.1515	0.0143	0.0216	0.0091	0.088	0.0163	0.0077	0.0039	0.0035	0.0962	0.0897	0.0116	0.0065	0.0093	0.0208	0.0081	0.0159	0.1748
17	rs8078023	31490555	1.13	0.554827224596281	3.21	0.313017210102667	0.0714218108109934	0.077211288840029	0.1229	0.0657	0.006	0.0036	0.0211	0.0048	0.004	0.0192	0.1518	0.014	0.0215	0.0091	0.0883	0.0162	0.0076	0.0039	0.0035	0.0961	0.0897	0.0115	0.0065	0.0093	0.0211	0.008	0.0159	0.1747
17	rs72819127	31490728	1.13	0.554827224596281	3.22	0.299593947381755	0.0669248384588304	0.080312573535994	0.1227	0.0656	0.0059	0.0036	0.0211	0.0048	0.0039	0.0194	0.152	0.0139	0.0215	0.0091	0.0884	0.0162	0.0076	0.0039	0.0036	0.0961	0.0897	0.0115	0.0065	0.0094	0.0212	0.0079	0.016	0.1746
17	rs113193792	31491099	1.13	0.554827224596281	3.22	0.299593947381755	0.0628464447796627	0.0517643442350716	0.1224	0.0655	0.006	0.0037	0.0212	0.0048	0.004	0.0195	0.1522	0.0138	0.0216	0.009	0.0885	0.0161	0.0076	0.0039	0.0037	0.096	0.0896	0.0115	0.0066	0.0094	0.0213	0.0079	0.016	0.1744
17	rs4271640	31491507	1.13	0.554827224596281	3.22	0.299593947381755	0.0607859511979033	0.0547077667831188	0.1224	0.0652	0.0061	0.0037	0.0213	0.0049	0.004	0.0196	0.1523	0.0137	0.0216	0.009	0.0882	0.0161	0.0077	0.0039	0.0037	0.0958	0.0892	0.0115	0.0066	0.0095	0.0214	0.0079	0.016	0.1748
17	rs319775	31495076	1.13	0.554827224596281	3.22	0.299593947381755	0.0556639112450785	0.0550250321670733	0.1216	0.0638	0.0065	0.0039	0.021	0.0054	0.0042	0.0198	0.154	0.0135	0.0215	0.0089	0.0874	0.016	0.0076	0.004	0.004	0.0955	0.0881	0.0114	0.0069	0.0095	0.0217	0.008	0.0158	0.1762
17	rs319777	31495586	1.13	0.554827224596281	3.23	0.286575202599778	0.0622558168021222	0.102299748141799	0.1216	0.0638	0.0066	0.0039	0.021	0.0054	0.0042	0.0198	0.154	0.0135	0.0214	0.0088	0.0873	0.016	0.0076	0.004	0.004	0.0956	0.0881	0.0114	0.0069	0.0095	0.0217	0.008	0.0157	0.1761
17	rs77618918	31497097	1.13	0.554827224596281	3.24	0.273955600409011	0.11935999676563	0.1286195965827	0.1215	0.0638	0.0066	0.0039	0.0209	0.0055	0.0042	0.0198	0.1541	0.0135	0.0216	0.0088	0.0872	0.0159	0.0075	0.004	0.004	0.0953	0.0878	0.0115	0.0069	0.0097	0.0217	0.008	0.0156	0.1764
17	rs72819129	31497368	1.13	0.554827224596281	3.25	0.261729658797372	0.120946920900456	0.12462027839919	0.1214	0.0637	0.0066	0.0039	0.0209	0.0055	0.0043	0.0198	0.1541	0.0135	0.0216	0.0088	0.0872	0.0159	0.0075	0.004	0.0041	0.0953	0.0878	0.0115	0.0069	0.0097	0.0217	0.008	0.0156	0.1765
17	rs79838208	31501110	1.13	0.554827224596281	3.25	0.261729658797372	0.406958541732141	0.163604553338375	0.12	0.0632	0.0068	0.0042	0.0204	0.0066	0.0049	0.0201	0.1548	0.0136	0.0211	0.0086	0.0861	0.0157	0.0073	0.0043	0.0045	0.0933	0.088	0.0116	0.0073	0.0098	0.0217	0.0079	0.0154	0.1786
17	rs319779	31501913	1.13	0.554827224596281	3.26	0.249891789602986	0.480673684472972	0.173060705414726	0.1188	0.0631	0.0068	0.0042	0.0203	0.0067	0.005	0.0203	0.1555	0.0136	0.0211	0.0086	0.0854	0.0157	0.0072	0.0044	0.0046	0.0931	0.0877	0.0118	0.0077	0.0098	0.0216	0.0079	0.0154	0.1797
17	rs319782	31509858	1.14	0.507725131913635	3.26	0.249891789602986	0.443298491708996	0.361422738173099	0.119	0.0629	0.0068	0.0042	0.0197	0.0063	0.0049	0.0208	0.1578	0.0138	0.0207	0.009	0.0836	0.0152	0.0066	0.0045	0.0047	0.0925	0.0874	0.0122	0.0082	0.0095	0.0209	0.0074	0.0152	0.1818
17	rs55931819	31511876	1.14	0.507725131913635	3.27	0.2384362992664	0.436013355052223	0.332387600426347	0.119	0.0629	0.0068	0.0042	0.0197	0.0063	0.0049	0.0208	0.1578	0.0138	0.0207	0.009	0.0835	0.0152	0.0066	0.0045	0.0047	0.0925	0.0874	0.0122	0.0083	0.0095	0.0208	0.0074	0.0153	0.1818
17	rs74937284	31521611	1.13	0.554827224596281	3.26	0.249891789602986	0.439322778123977	0.250032123118875	0.1187	0.0628	0.0069	0.0043	0.0197	0.0064	0.0049	0.0211	0.1577	0.0139	0.0207	0.009	0.0835	0.0151	0.0067	0.0046	0.0047	0.0925	0.0874	0.0123	0.0083	0.0093	0.0209	0.0074	0.0153	0.1818
17	rs7215616	31523167	1.13	0.554827224596281	3.28	0.227357389834261	0.425401531865992	0.200411932867976	0.1188	0.0628	0.0069	0.0043	0.0197	0.0064	0.0049	0.0211	0.1576	0.0139	0.0207	0.009	0.0833	0.0151	0.0067	0.0046	0.0047	0.0925	0.0874	0.0123	0.0083	0.0093	0.0209	0.0074	0.0154	0.1818
17	rs116844735	31523480	1.13	0.554827224596281	3.28	0.227357389834261	0.432657538519493	0.215872693787667	0.1188	0.0628	0.0069	0.0043	0.0197	0.0064	0.0049	0.0211	0.1576	0.0139	0.0207	0.009	0.0833	0.0151	0.0067	0.0046	0.0047	0.0925	0.0874	0.0123	0.0083	0.0093	0.0209	0.0074	0.0154	0.1818
17	rs111460825	31523905	1.13	0.554827224596281	3.3	0.2063056077908	0.439500417347319	0.223093750891437	0.1188	0.0628	0.0069	0.0043	0.0198	0.0064	0.0049	0.0212	0.1577	0.0139	0.0206	0.0091	0.0831	0.0151	0.0067	0.0046	0.0047	0.0924	0.0874	0.0123	0.0083	0.0093	0.0209	0.0074	0.0154	0.1818
17	rs55902098	31529186	1.14	0.507725131913635	3.33	0.177401503992083	0.445859366749297	0.197907337250839	0.1186	0.0625	0.0072	0.0044	0.0198	0.0065	0.0049	0.0215	0.1582	0.0138	0.0205	0.0093	0.0826	0.015	0.0069	0.0047	0.0047	0.0915	0.0871	0.0125	0.0084	0.0093	0.0208	0.0072	0.0154	0.1825
17	rs78263321	31529232	1.14	0.507725131913635	3.34	0.168454672892635	0.450223514487115	0.198428254519909	0.1186	0.0625	0.0072	0.0044	0.0198	0.0065	0.0049	0.0215	0.1581	0.0138	0.0205	0.0093	0.0827	0.015	0.0069	0.0047	0.0047	0.0915	0.0871	0.0125	0.0084	0.0093	0.0208	0.0072	0.0154	0.1825
17	rs319788	31531617	1.14	0.507725131913635	3.34	0.168454672892635	0.475244089139853	0.21490866035715	0.1186	0.0624	0.0072	0.0044	0.0198	0.0065	0.0048	0.0215	0.1581	0.0138	0.0205	0.0093	0.0829	0.015	0.0069	0.0047	0.0047	0.0915	0.0871	0.0125	0.0085	0.0093	0.0208	0.0072	0.0154	0.1825
17	rs112024554	31536400	1.14	0.507725131913635	3.36	0.151554094423325	0.475736451884341	0.229844663708658	0.1186	0.062	0.0073	0.0043	0.0199	0.0064	0.0048	0.0218	0.1588	0.0134	0.0204	0.0094	0.0832	0.015	0.0071	0.0047	0.0048	0.0906	0.087	0.0125	0.0086	0.0094	0.0207	0.0074	0.0155	0.1822
17	rs9899129	31536813	1.14	0.507725131913635	3.36	0.151554094423325	0.432305041043568	0.17385706294121	0.1186	0.0618	0.0073	0.0043	0.0199	0.0064	0.0048	0.0219	0.159	0.0133	0.0204	0.0094	0.0833	0.015	0.0072	0.0047	0.0048	0.0903	0.087	0.0125	0.0086	0.0095	0.0207	0.0074	0.0155	0.1821
17	rs395077	31543286	1.15	0.46334549806667	3.36	0.151554094423325	0.292102427457863	0.146856569611535	0.1204	0.0607	0.0071	0.0048	0.0194	0.0058	0.0043	0.0216	0.1592	0.0124	0.0202	0.0092	0.083	0.0147	0.0079	0.0045	0.0047	0.0928	0.0865	0.0126	0.0086	0.009	0.0205	0.0074	0.0157	0.1827
17	rs78567991	31545439	1.15	0.46334549806667	3.37	0.143587140072381	0.299108252756588	0.141172662653769	0.1206	0.0607	0.0071	0.0048	0.0194	0.0058	0.0043	0.0216	0.1591	0.0124	0.0202	0.0092	0.0831	0.0147	0.0079	0.0045	0.0046	0.0927	0.0865	0.0127	0.0086	0.0089	0.0205	0.0074	0.0157	0.1827
17	rs72819155	31546731	1.15	0.46334549806667	3.38	0.135933471893229	0.304727350743801	0.140525634072531	0.1206	0.0607	0.0071	0.0048	0.0194	0.0058	0.0042	0.0216	0.1591	0.0124	0.0203	0.0092	0.0831	0.0147	0.0079	0.0045	0.0046	0.0926	0.0865	0.0127	0.0086	0.0089	0.0205	0.0074	0.0157	0.1827
17	rs11656241	31552697	1.15	0.46334549806667	3.38	0.135933471893229	0.308026625314453	0.125859462120879	0.1207	0.0607	0.0071	0.0048	0.0194	0.0058	0.0042	0.0216	0.159	0.0124	0.0203	0.0092	0.0831	0.0148	0.0079	0.0044	0.0046	0.0925	0.0865	0.0128	0.0086	0.0089	0.0205	0.0074	0.0157	0.1827
17	rs413501	31556958	1.15	0.46334549806667	3.38	0.135933471893229	0.308471242240771	0.129066862162823	0.1207	0.0607	0.0071	0.0048	0.0194	0.0058	0.0042	0.0216	0.159	0.0124	0.0203	0.0092	0.0832	0.0148	0.0079	0.0044	0.0046	0.0924	0.0865	0.0128	0.0086	0.0089	0.0205	0.0074	0.0157	0.1827
17	rs35983582	31563184	1.15	0.46334549806667	3.38	0.135933471893229	0.332878984254634	0.148737755876929	0.121	0.0607	0.0071	0.0048	0.0194	0.0058	0.0042	0.0217	0.1593	0.0124	0.0203	0.0092	0.0824	0.0148	0.0079	0.0043	0.0045	0.0926	0.0866	0.0128	0.0086	0.0089	0.0205	0.0075	0.0158	0.1827
17	rs319761	31567750	1.15	0.46334549806667	3.39	0.128586294370088	0.319696576764215	0.141635488226856	0.1213	0.0607	0.0071	0.0048	0.0195	0.0057	0.0043	0.0217	0.1595	0.0124	0.0203	0.0092	0.0818	0.0149	0.008	0.0043	0.0044	0.0927	0.0865	0.0128	0.0086	0.0088	0.0205	0.0075	0.0158	0.1828
17	rs72819164	31568862	1.15	0.46334549806667	3.41	0.114783892697204	0.322675018439162	0.14451726923519	0.1213	0.0606	0.0071	0.0048	0.0195	0.0057	0.0043	0.0217	0.1595	0.0124	0.0203	0.0092	0.0818	0.0149	0.008	0.0043	0.0044	0.0927	0.0865	0.0128	0.0086	0.0088	0.0205	0.0075	0.0158	0.1828
17	rs116937641	31571697	1.15	0.46334549806667	3.41	0.114783892697204	0.330927469273902	0.168112418281161	0.1213	0.0606	0.0071	0.0048	0.0195	0.0057	0.0043	0.0217	0.1594	0.0124	0.0203	0.0092	0.0818	0.0149	0.008	0.0042	0.0044	0.0927	0.0865	0.0128	0.0086	0.0088	0.0205	0.0075	0.0158	0.1828
17	rs1995101	31578760	1.15	0.46334549806667	3.4	0.121538743628758	0.271155185232334	0.152430765349601	0.1219	0.0599	0.0071	0.0048	0.0197	0.0056	0.0044	0.0213	0.1593	0.0123	0.0204	0.0092	0.0823	0.0149	0.008	0.0041	0.0044	0.0924	0.0862	0.0128	0.0085	0.0086	0.0204	0.0076	0.0159	0.1836
17	rs1874603	31581420	1.15	0.46334549806667	3.4	0.121538743628758	0.246688846778303	0.112484340870142	0.122	0.0598	0.0071	0.0048	0.0197	0.0056	0.0044	0.0213	0.1592	0.0123	0.0204	0.0092	0.0825	0.0149	0.008	0.0041	0.0044	0.0924	0.0862	0.0128	0.0085	0.0086	0.0204	0.0076	0.0159	0.1837
17	rs77297923	31585968	1.15	0.46334549806667	3.4	0.121538743628758	0.25558199865393	0.13730679929143	0.122	0.0598	0.0071	0.0048	0.0197	0.0056	0.0044	0.0213	0.1591	0.0123	0.0204	0.0092	0.0826	0.0149	0.0081	0.0041	0.0044	0.0924	0.0862	0.0128	0.0085	0.0086	0.0203	0.0077	0.0159	0.1837
17	rs17836744	31590048	1.15	0.46334549806667	3.41	0.114783892697204	0.248708879175095	0.0657933448479825	0.1233	0.0599	0.0071	0.0047	0.0196	0.0054	0.0043	0.0211	0.1584	0.012	0.0203	0.0094	0.083	0.0148	0.008	0.0041	0.0042	0.0924	0.0864	0.0127	0.0083	0.0085	0.0201	0.0077	0.0158	0.1846
17	rs11080209	31592879	1.15	0.46334549806667	3.43	0.102124300974309	0.249237330407798	0.0561737222140632	0.1234	0.0599	0.0071	0.0047	0.0196	0.0054	0.0043	0.0211	0.1582	0.012	0.0203	0.0095	0.083	0.0148	0.008	0.004	0.0042	0.0924	0.0864	0.0127	0.0082	0.0085	0.0202	0.0076	0.0158	0.1847
17	rs2346687	31601046	1.15	0.46334549806667	3.43	0.102124300974309	0.224317297604693	0.0598122729134044	0.1234	0.0598	0.0071	0.0046	0.0196	0.0054	0.0043	0.0211	0.1581	0.012	0.0203	0.0095	0.0829	0.0148	0.008	0.0041	0.0042	0.0925	0.0865	0.0126	0.0081	0.0085	0.0202	0.0076	0.0158	0.1848
17	rs871289	31613494	1.16	0.421630287221885	3.43	0.102124300974309	0.236981465885763	0.0566231882187791	0.1242	0.0608	0.0067	0.0045	0.0198	0.0042	0.0039	0.0212	0.1552	0.011	0.0199	0.0089	0.0847	0.0145	0.0084	0.0039	0.0036	0.0939	0.089	0.0121	0.0075	0.0083	0.02	0.0073	0.0162	0.186
17	rs74686953	31632119	1.16	0.421630287221885	3.43	0.102124300974309	0.234502959027781	0.0669630070671955	0.1243	0.0608	0.0067	0.0044	0.0198	0.0041	0.0037	0.0213	0.1552	0.0109	0.0198	0.0089	0.0847	0.0145	0.0084	0.0039	0.0035	0.0942	0.0893	0.0119	0.0075	0.0082	0.0201	0.0073	0.0162	0.1862
17	rs35337153	31633603	1.16	0.421630287221885	3.43	0.102124300974309	0.233056744708054	0.0671011813753681	0.1243	0.0608	0.0067	0.0044	0.0198	0.0041	0.0037	0.0213	0.1552	0.0109	0.0198	0.0089	0.0847	0.0145	0.0084	0.0039	0.0035	0.0943	0.0893	0.0119	0.0075	0.0082	0.0201	0.0073	0.0162	0.1862
17	rs12103815	31637304	1.15	0.46334549806667	3.43	0.102124300974309	0.222244167698147	0.0439386527055919	0.1244	0.0608	0.0067	0.0044	0.0198	0.0041	0.0037	0.0213	0.1552	0.0109	0.0198	0.0089	0.0846	0.0145	0.0084	0.0039	0.0035	0.0943	0.0894	0.0119	0.0075	0.0082	0.0201	0.0073	0.0162	0.1862
17	rs79260661	31637545	1.15	0.46334549806667	3.43	0.102124300974309	0.223196473117255	0.0448059960137216	0.1245	0.0608	0.0067	0.0044	0.0198	0.0041	0.0037	0.0213	0.1552	0.0109	0.0198	0.0089	0.0847	0.0145	0.0084	0.0039	0.0035	0.0943	0.0894	0.0119	0.0074	0.0081	0.0201	0.0073	0.0162	0.1862
17	rs6505334	31638579	1.15	0.46334549806667	3.43	0.102124300974309	0.211838443472894	0.0392767337028858	0.1246	0.0608	0.0067	0.0044	0.0198	0.0041	0.0037	0.0213	0.1552	0.0109	0.0198	0.0089	0.0846	0.0145	0.0084	0.004	0.0035	0.0943	0.0893	0.0119	0.0074	0.0081	0.0201	0.0074	0.0162	0.1863
17	rs117983822	31654050	1.16	0.421630287221885	3.43	0.102124300974309	0.235057232942957	0.0611352977428614	0.1243	0.061	0.0067	0.0044	0.0198	0.004	0.0037	0.0214	0.1549	0.0108	0.0198	0.0088	0.0847	0.0145	0.0084	0.0039	0.0035	0.0943	0.0894	0.0118	0.0074	0.0081	0.0202	0.0073	0.0162	0.1866
17	rs320631	31659507	1.16	0.421630287221885	3.43	0.102124300974309	0.202968026466833	0.0411581074576938	0.1241	0.0612	0.0067	0.0044	0.0198	0.004	0.0036	0.0215	0.1548	0.0108	0.0197	0.0088	0.0848	0.0145	0.0084	0.0038	0.0035	0.0943	0.0895	0.0117	0.0074	0.0081	0.0202	0.0073	0.0163	0.1869
17	rs72821106	31668591	1.16	0.421630287221885	3.43	0.102124300974309	0.233311598857846	0.0553430878808383	0.1245	0.0614	0.0065	0.0043	0.0198	0.0037	0.0035	0.0217	0.1544	0.0107	0.0198	0.0088	0.0849	0.0144	0.0082	0.0036	0.0034	0.094	0.0898	0.0117	0.0073	0.0082	0.0203	0.0072	0.0163	0.1876
17	rs78073592	31671306	1.16	0.421630287221885	3.43	0.102124300974309	0.235954128521652	0.0487110428796744	0.1247	0.0615	0.0065	0.0043	0.0198	0.0037	0.0035	0.0217	0.1543	0.0107	0.0198	0.0087	0.0849	0.0144	0.0082	0.0035	0.0034	0.094	0.0898	0.0117	0.0073	0.0082	0.0203	0.0072	0.0163	0.1877
17	rs57870648	31672360	1.16	0.421630287221885	3.43	0.102124300974309	0.223486756452348	0.0439386527055919	0.1247	0.0616	0.0065	0.0043	0.0198	0.0037	0.0035	0.0217	0.1543	0.0107	0.0198	0.0087	0.0849	0.0144	0.0082	0.0035	0.0034	0.094	0.0898	0.0117	0.0073	0.0082	0.0203	0.0072	0.0163	0.1877
17	rs59341815	31676083	1.16	0.421630287221885	3.43	0.102124300974309	0.330927469273902	0.103696486231095	0.1247	0.0623	0.0066	0.0041	0.0194	0.0031	0.003	0.022	0.1533	0.0105	0.0196	0.0085	0.0846	0.014	0.0083	0.0029	0.0033	0.0938	0.091	0.0115	0.0074	0.0087	0.0206	0.0074	0.0163	0.1891
17	rs72821114	31678691	1.15	0.46334549806667	3.43	0.102124300974309	0.462772666600516	0.154241654170004	0.1251	0.0624	0.0066	0.004	0.0194	0.0029	0.0028	0.022	0.1528	0.0103	0.0195	0.0084	0.0843	0.0139	0.0083	0.0026	0.0034	0.0935	0.0915	0.0117	0.0075	0.0091	0.0207	0.0076	0.0164	0.1894
17	rs9915690	31679142	1.15	0.46334549806667	3.43	0.102124300974309	0.438316825428552	0.14648136960889	0.1251	0.0625	0.0066	0.0039	0.0194	0.0029	0.0028	0.022	0.1529	0.0104	0.0195	0.0084	0.0844	0.0139	0.0083	0.0026	0.0033	0.0935	0.0915	0.0117	0.0075	0.0091	0.0207	0.0076	0.0163	0.1894
17	Affx-36112207	31682988	1.15	0.46334549806667	3.43	0.102124300974309	0.386089204201435	0.128709003578474	0.1251	0.0625	0.0066	0.0039	0.0194	0.0029	0.0027	0.022	0.153	0.0103	0.0194	0.0084	0.0842	0.014	0.0083	0.0026	0.0033	0.094	0.0914	0.0117	0.0075	0.0091	0.0207	0.0076	0.0162	0.1892
17	rs1504573	31684663	1.15	0.46334549806667	3.43	0.102124300974309	0.392610862121843	0.137489997367732	0.1251	0.0625	0.0066	0.0039	0.0194	0.0029	0.0027	0.022	0.153	0.0103	0.0194	0.0084	0.0842	0.014	0.0083	0.0026	0.0033	0.0942	0.0914	0.0117	0.0075	0.0091	0.0207	0.0076	0.0162	0.1892
17	rs959338	31686823	1.15	0.46334549806667	3.44	0.0962054431234386	0.401845103030138	0.150532852689932	0.1251	0.0625	0.0066	0.0039	0.0194	0.0029	0.0027	0.022	0.1531	0.0103	0.0194	0.0084	0.0842	0.014	0.0083	0.0026	0.0033	0.0942	0.0914	0.0117	0.0075	0.0091	0.0206	0.0076	0.0162	0.1892
17	rs77435383	31688689	1.15	0.46334549806667	3.44	0.0962054431234386	0.40621792982287	0.161560986204375	0.1251	0.0625	0.0066	0.0039	0.0194	0.0029	0.0027	0.022	0.1531	0.0103	0.0194	0.0084	0.0841	0.014	0.0084	0.0026	0.0033	0.0943	0.0914	0.0117	0.0075	0.0091	0.0206	0.0076	0.0162	0.1892
17	rs77956144	31691091	1.15	0.46334549806667	3.44	0.0962054431234386	0.418611034718018	0.17997078875918	0.1251	0.0627	0.0066	0.0038	0.0192	0.0028	0.0027	0.022	0.1533	0.0103	0.0193	0.0083	0.0838	0.0139	0.0085	0.0024	0.0033	0.0949	0.0914	0.0117	0.0075	0.0091	0.0206	0.0077	0.0161	0.1893
17	rs77450796	31691157	1.15	0.46334549806667	3.43	0.102124300974309	0.418957942174593	0.180677020444862	0.1251	0.0627	0.0066	0.0038	0.0192	0.0028	0.0027	0.022	0.1534	0.0103	0.0193	0.0083	0.0838	0.0139	0.0085	0.0024	0.0033	0.0949	0.0914	0.0117	0.0075	0.0091	0.0206	0.0077	0.0161	0.1893
17	rs12453775	31691901	1.15	0.46334549806667	3.43	0.102124300974309	0.407928054304492	0.170976327572541	0.1251	0.0627	0.0066	0.0038	0.0192	0.0028	0.0027	0.022	0.1534	0.0103	0.0193	0.0082	0.0838	0.0139	0.0085	0.0024	0.0033	0.0949	0.0915	0.0117	0.0074	0.0091	0.0206	0.0077	0.0161	0.1893
17	rs16968252	31692448	1.15	0.46334549806667	3.43	0.102124300974309	0.3989054725111	0.168802158004557	0.1251	0.0627	0.0066	0.0038	0.0192	0.0028	0.0027	0.022	0.1534	0.0103	0.0193	0.0082	0.0838	0.0139	0.0085	0.0024	0.0033	0.0949	0.0915	0.0117	0.0074	0.0091	0.0206	0.0077	0.0161	0.1893
17	rs924847	31693847	1.15	0.46334549806667	3.43	0.102124300974309	0.400939445674542	0.187382265027498	0.1251	0.0627	0.0066	0.0038	0.0193	0.0028	0.0027	0.022	0.1534	0.0103	0.0193	0.0083	0.0837	0.0139	0.0085	0.0024	0.0033	0.095	0.0914	0.0117	0.0074	0.0091	0.0205	0.0077	0.0161	0.1894
17	rs116869127	31694753	1.16	0.421630287221885	3.43	0.102124300974309	0.456597645376569	0.285974903063101	0.125	0.063	0.0068	0.0039	0.0193	0.0028	0.0028	0.0219	0.1522	0.0104	0.0194	0.0082	0.0835	0.0139	0.0089	0.0025	0.0035	0.0948	0.0909	0.0119	0.0075	0.0093	0.0204	0.0078	0.016	0.1894
17	rs1007033	31695774	1.16	0.421630287221885	3.43	0.102124300974309	0.517652022611234	0.314393386162258	0.1249	0.0633	0.0072	0.0041	0.0193	0.0028	0.003	0.0219	0.1505	0.0105	0.0196	0.0082	0.0833	0.014	0.0096	0.0027	0.0036	0.0946	0.0902	0.0121	0.0077	0.0096	0.0203	0.0081	0.0157	0.1894
17	rs80050406	31697058	1.17	0.382518045708746	3.44	0.0962054431234386	0.719233408865608	0.341123151528787	0.1256	0.0634	0.0074	0.0043	0.0192	0.0029	0.0032	0.0221	0.1495	0.0107	0.0199	0.008	0.0828	0.0139	0.0103	0.003	0.0038	0.0939	0.0893	0.0126	0.0078	0.0095	0.0202	0.0083	0.0152	0.1892
17	rs7220131	31699022	1.17	0.382518045708746	3.44	0.0962054431234386	0.734144351876535	0.345453480844414	0.1256	0.0635	0.0074	0.0043	0.0192	0.0029	0.0033	0.0221	0.1494	0.0108	0.0199	0.008	0.0827	0.0139	0.0104	0.003	0.0038	0.0938	0.0892	0.0126	0.0078	0.0095	0.0202	0.0084	0.0152	0.1892
17	rs8074678	31702697	1.17	0.382518045708746	3.44	0.0962054431234386	0.760160879181299	0.367842447748089	0.1257	0.0634	0.0075	0.0043	0.0192	0.0029	0.0033	0.0223	0.1494	0.0108	0.02	0.008	0.0827	0.014	0.0104	0.003	0.0038	0.0937	0.089	0.0127	0.0079	0.0095	0.0202	0.0084	0.0151	0.1891
17	rs17782182	31703706	1.17	0.382518045708746	3.44	0.0962054431234386	0.768434748711073	0.372646469071057	0.1257	0.0632	0.0075	0.0043	0.0192	0.0029	0.0033	0.0223	0.1494	0.0108	0.02	0.008	0.0828	0.014	0.0105	0.003	0.0038	0.0937	0.089	0.0127	0.0079	0.0095	0.0202	0.0084	0.0151	0.1891
17	rs76874547	31704077	1.17	0.382518045708746	3.45	0.090551063959542	0.77852302958537	0.368852358568281	0.1257	0.0632	0.0075	0.0043	0.0192	0.0029	0.0033	0.0223	0.1494	0.0108	0.02	0.008	0.0828	0.014	0.0105	0.003	0.0038	0.0936	0.089	0.0127	0.0079	0.0095	0.0202	0.0084	0.0151	0.1891
17	rs17184873	31706825	1.17	0.382518045708746	3.45	0.090551063959542	0.822052401897881	0.380904330118517	0.1259	0.0632	0.0075	0.0043	0.0191	0.0029	0.0033	0.0223	0.1494	0.0108	0.02	0.008	0.0828	0.0139	0.0105	0.003	0.0038	0.0935	0.0889	0.0127	0.008	0.0095	0.02	0.0084	0.015	0.1892
17	rs1875875	31708160	1.17	0.382518045708746	3.45	0.090551063959542	0.84880157548378	0.380267312347481	0.1261	0.0632	0.0076	0.0044	0.0191	0.0029	0.0034	0.0222	0.1493	0.0108	0.02	0.008	0.0827	0.014	0.0105	0.0031	0.0038	0.0933	0.0888	0.0127	0.0081	0.0095	0.0201	0.0084	0.0151	0.1892
17	rs80327249	31727111	1.17	0.382518045708746	3.45	0.090551063959542	0.944168833532688	0.398086151938233	0.1267	0.0631	0.0077	0.0045	0.019	0.003	0.0035	0.0218	0.1493	0.0109	0.0201	0.008	0.0827	0.0139	0.0107	0.0032	0.0039	0.0926	0.0883	0.0128	0.008	0.0095	0.0201	0.0085	0.015	0.1895
17	rs17184908	31727270	1.17	0.382518045708746	3.45	0.090551063959542	0.946349224988036	0.398215160568717	0.1267	0.0631	0.0077	0.0045	0.019	0.003	0.0035	0.0218	0.1493	0.0109	0.0201	0.0081	0.0827	0.0139	0.0107	0.0032	0.0039	0.0926	0.0883	0.0128	0.008	0.0095	0.0201	0.0085	0.015	0.1895
17	rs72821165	31727854	1.17	0.382518045708746	3.45	0.090551063959542	0.947440201930669	0.398473212365151	0.1267	0.0631	0.0077	0.0045	0.0189	0.003	0.0035	0.0218	0.1493	0.0109	0.0201	0.0081	0.0827	0.0139	0.0107	0.0032	0.0039	0.0926	0.0883	0.0128	0.008	0.0095	0.0201	0.0085	0.015	0.1895
17	rs76836581	31728365	1.17	0.382518045708746	3.45	0.090551063959542	0.951809311819492	0.39898945401888	0.1267	0.0631	0.0077	0.0045	0.0189	0.003	0.0035	0.0218	0.1493	0.0109	0.0201	0.008	0.0827	0.0139	0.0107	0.0032	0.0039	0.0926	0.0883	0.0128	0.008	0.0095	0.0201	0.0085	0.015	0.1896
17	rs118096017	31735087	1.17	0.382518045708746	3.45	0.090551063959542	0.979388994725989	0.4020907599526	0.1269	0.063	0.0077	0.0045	0.0189	0.003	0.0035	0.0218	0.1492	0.0109	0.0202	0.008	0.0826	0.0139	0.0107	0.0032	0.0039	0.0925	0.0882	0.0128	0.008	0.0095	0.0201	0.0085	0.0149	0.1896
17	rs1354492	31737421	1.17	0.382518045708746	3.44	0.0962054431234386	0.944587977722242	0.421752534991951	0.127	0.063	0.0077	0.0044	0.0189	0.003	0.0035	0.0217	0.1492	0.0109	0.0202	0.0079	0.0826	0.0139	0.0107	0.0032	0.0039	0.0924	0.0882	0.0128	0.008	0.0095	0.0202	0.0086	0.0149	0.1897
17	rs16968314	31738880	1.17	0.382518045708746	3.44	0.0962054431234386	0.949203648638792	0.425426289504591	0.127	0.063	0.0077	0.0045	0.0189	0.003	0.0036	0.0217	0.149	0.0109	0.0202	0.008	0.0826	0.0139	0.0108	0.0033	0.0039	0.0924	0.0881	0.0129	0.008	0.0095	0.0202	0.0086	0.0149	0.1897
17	rs74817383	31740698	1.17	0.382518045708746	3.44	0.0962054431234386	0.953071177201154	0.426083220514208	0.1269	0.0629	0.0077	0.0045	0.0189	0.0031	0.0036	0.0217	0.149	0.0108	0.0202	0.008	0.0826	0.0139	0.0108	0.0034	0.0039	0.0924	0.088	0.0129	0.008	0.0096	0.0202	0.0087	0.0149	0.1897
17	rs145273206	31741556	1.17	0.382518045708746	3.44	0.0962054431234386	0.955933963664037	0.42162148869977	0.1269	0.0629	0.0077	0.0045	0.0189	0.0031	0.0036	0.0217	0.1489	0.0108	0.0202	0.008	0.0825	0.0139	0.0108	0.0034	0.004	0.0924	0.088	0.0129	0.008	0.0096	0.0202	0.0087	0.0149	0.1897
17	rs35962794	31742326	1.17	0.382518045708746	3.42	0.108314757127468	0.959053378500968	0.421359429142685	0.1269	0.0629	0.0077	0.0045	0.0189	0.0031	0.0037	0.0217	0.1489	0.0108	0.0202	0.008	0.0824	0.0139	0.0108	0.0034	0.0041	0.0924	0.088	0.0129	0.008	0.0096	0.0202	0.0087	0.0149	0.1897
17	rs17782343	31746410	1.17	0.382518045708746	3.42	0.108314757127468	0.957282384743303	0.423719548513915	0.127	0.0629	0.0077	0.0045	0.0189	0.0031	0.0037	0.0217	0.1489	0.0107	0.0202	0.008	0.0823	0.014	0.0108	0.0035	0.0041	0.0923	0.088	0.0129	0.008	0.0097	0.0202	0.0087	0.0149	0.1896
17	rs75678463	31747117	1.17	0.382518045708746	3.38	0.135933471893229	0.956186732806206	0.426608961834101	0.127	0.0629	0.0077	0.0045	0.0189	0.0031	0.0037	0.0217	0.1488	0.0107	0.0202	0.0081	0.0823	0.014	0.0108	0.0035	0.0041	0.0923	0.088	0.0129	0.008	0.0097	0.0201	0.0087	0.0149	0.1895
17	rs9904433	31749596	1.17	0.382518045708746	3.38	0.135933471893229	0.816998947103342	0.453248588211862	0.1274	0.0627	0.0079	0.0044	0.0191	0.0033	0.0039	0.0218	0.1484	0.0109	0.0204	0.0082	0.0819	0.0141	0.0108	0.0037	0.0043	0.0921	0.0877	0.0129	0.008	0.0101	0.0201	0.0088	0.0147	0.1885
17	rs8075266	31750384	1.17	0.382518045708746	3.38	0.135933471893229	0.822210537884988	0.424113247561946	0.1276	0.0626	0.0079	0.0044	0.0191	0.0034	0.0039	0.0218	0.1483	0.011	0.0204	0.0083	0.0817	0.0141	0.0109	0.0037	0.0043	0.0922	0.0876	0.0129	0.008	0.0102	0.0201	0.0083	0.0147	0.1886
17	rs17836803	31750928	1.17	0.382518045708746	3.38	0.135933471893229	0.844158052117147	0.43782194431907	0.1276	0.0626	0.0079	0.0044	0.0191	0.0034	0.004	0.0218	0.1483	0.011	0.0204	0.0083	0.0817	0.0141	0.0109	0.0038	0.0043	0.0922	0.0876	0.0129	0.008	0.0102	0.0201	0.0083	0.0147	0.1886
17	rs72625910	31751755	1.18	0.345943801679723	3.38	0.135933471893229	0.817708780394294	0.519633887814799	0.1279	0.0613	0.0086	0.0046	0.0194	0.0037	0.0044	0.0215	0.1477	0.0114	0.0206	0.0092	0.0808	0.0146	0.0114	0.0045	0.0047	0.0911	0.0851	0.013	0.0081	0.0103	0.0203	0.0086	0.0149	0.1878
17	rs4624229	31753539	1.17	0.382518045708746	3.38	0.135933471893229	0.967166538979592	0.715604778542521	0.1282	0.0604	0.0093	0.0048	0.0197	0.0039	0.0047	0.0215	0.147	0.0118	0.0208	0.0101	0.0799	0.0152	0.0118	0.0049	0.0051	0.0906	0.0836	0.0129	0.0083	0.0105	0.0203	0.0088	0.015	0.1867
17	rs116288490	31761562	1.17	0.382518045708746	3.38	0.135933471893229	0.98560916781342	0.72711990830154	0.1281	0.0604	0.0094	0.0048	0.0197	0.0039	0.0047	0.0214	0.1469	0.0118	0.0208	0.0101	0.0796	0.0152	0.0118	0.0049	0.0051	0.0908	0.0835	0.0129	0.0083	0.0105	0.0204	0.0088	0.0151	0.1869
17	rs62068468	31762385	1.17	0.382518045708746	3.38	0.135933471893229	0.97777269708006	0.72457410563194	0.1281	0.0604	0.0094	0.0048	0.0197	0.0039	0.0047	0.0214	0.1469	0.0118	0.0208	0.0101	0.0796	0.0153	0.0118	0.0049	0.0051	0.0908	0.0835	0.0129	0.0083	0.0105	0.0204	0.0088	0.0151	0.1869
17	rs72821178	31764917	1.17	0.382518045708746	3.38	0.135933471893229	0.986377156497632	0.721731138302236	0.1281	0.0603	0.0094	0.0048	0.0197	0.0039	0.0047	0.0214	0.1469	0.0118	0.0207	0.0101	0.0796	0.0154	0.0118	0.0049	0.0051	0.0908	0.0834	0.0129	0.0083	0.0105	0.0204	0.0088	0.0151	0.1869
17	rs56281522	31765616	1.17	0.382518045708746	3.36	0.151554094423325	0.988597167189481	0.720385334816398	0.1281	0.0603	0.0094	0.0048	0.0197	0.0039	0.0047	0.0214	0.1469	0.0118	0.0208	0.0101	0.0796	0.0154	0.0118	0.0049	0.0051	0.0908	0.0834	0.0129	0.0083	0.0105	0.0204	0.0088	0.0151	0.1869
17	rs11080222	31765706	1.17	0.382518045708746	3.34	0.168454672892635	0.99595482916134	0.721282475246487	0.1281	0.0603	0.0094	0.0048	0.0197	0.0039	0.0047	0.0214	0.1469	0.0118	0.0208	0.0101	0.0796	0.0154	0.0118	0.005	0.0051	0.0908	0.0834	0.0129	0.0083	0.0105	0.0204	0.0088	0.0151	0.1869
17	rs117755055	31771204	1.17	0.382518045708746	3.33	0.177401503992083	1.01893949257833	0.704725759410998	0.1282	0.0602	0.0093	0.0048	0.0197	0.0039	0.0047	0.0214	0.1469	0.0118	0.0208	0.0101	0.0794	0.0154	0.0118	0.005	0.0051	0.0908	0.0833	0.0129	0.0083	0.0106	0.0204	0.0088	0.0151	0.1871
17	rs12602581	31773453	1.17	0.382518045708746	3.34	0.168454672892635	1.03612174626077	0.701751721258801	0.1283	0.0602	0.0093	0.0048	0.0197	0.0038	0.0047	0.0214	0.1469	0.0118	0.0208	0.0101	0.0792	0.0154	0.0118	0.005	0.0051	0.0908	0.0833	0.0129	0.0083	0.0106	0.0204	0.0088	0.0151	0.1872
17	rs9908799	31787706	1.18	0.345943801679723	3.34	0.168454672892635	0.689453676488577	0.666433708853636	0.1289	0.0604	0.0091	0.0046	0.0199	0.0041	0.0048	0.0213	0.1463	0.012	0.0208	0.0104	0.0794	0.0157	0.0117	0.005	0.0052	0.0915	0.0821	0.0129	0.0082	0.0105	0.0206	0.009	0.0151	0.1862
17	rs1995523	31788443	1.18	0.345943801679723	3.34	0.168454672892635	0.690552033588536	0.669520298658109	0.1289	0.0604	0.0092	0.0046	0.0199	0.0041	0.0048	0.0213	0.1463	0.012	0.0208	0.0104	0.0794	0.0157	0.0117	0.005	0.0052	0.0915	0.0821	0.0129	0.0082	0.0105	0.0207	0.009	0.0151	0.1862
17	rs952540	31789102	1.18	0.345943801679723	3.34	0.168454672892635	0.739421495526917	0.696702342371428	0.1289	0.0604	0.0092	0.0046	0.0199	0.0041	0.0048	0.0213	0.1462	0.0119	0.0208	0.0104	0.0795	0.0157	0.0117	0.005	0.0052	0.0915	0.0821	0.0129	0.0082	0.0105	0.0207	0.009	0.015	0.1863
17	rs41430944	31790674	1.18	0.345943801679723	3.34	0.168454672892635	0.738591127589981	0.698038145406525	0.1289	0.0604	0.0092	0.0046	0.0199	0.0041	0.0048	0.0213	0.1462	0.0119	0.0208	0.0104	0.0795	0.0157	0.0117	0.005	0.0052	0.0915	0.0821	0.0129	0.0082	0.0105	0.0207	0.009	0.015	0.1863
17	rs118075162	31798082	1.18	0.345943801679723	3.34	0.168454672892635	0.718413135742079	0.787881024982511	0.1291	0.0604	0.0091	0.0046	0.0199	0.0041	0.0047	0.0212	0.1463	0.0119	0.0208	0.0104	0.0793	0.0159	0.0117	0.005	0.0052	0.0913	0.0822	0.0128	0.0082	0.0105	0.0206	0.009	0.015	0.1863
17	rs17782543	31802557	1.18	0.345943801679723	3.34	0.168454672892635	0.697747193335597	0.796886426463385	0.1292	0.0604	0.0091	0.0046	0.0199	0.0042	0.0047	0.0212	0.1463	0.0119	0.0208	0.0104	0.0792	0.0159	0.0117	0.005	0.0052	0.0912	0.0823	0.0128	0.0082	0.0105	0.0206	0.009	0.015	0.1863
17	rs11870839	31804400	1.18	0.345943801679723	3.35	0.159841057206343	0.675971740794444	0.76690373234903	0.1293	0.0604	0.0091	0.0046	0.0199	0.0042	0.0047	0.0211	0.1463	0.0119	0.0207	0.0104	0.079	0.016	0.0117	0.005	0.0052	0.0911	0.0824	0.0128	0.0082	0.0106	0.0206	0.0091	0.015	0.1862
17	rs12451359	31809299	1.18	0.345943801679723	3.35	0.159841057206343	0.691504575695077	0.791846815259499	0.1294	0.0605	0.0091	0.0046	0.0199	0.0042	0.0046	0.0211	0.1463	0.0119	0.0207	0.0104	0.0789	0.016	0.0117	0.005	0.0052	0.0912	0.0824	0.0128	0.0082	0.0106	0.0206	0.009	0.015	0.1863
17	rs117644495	31815117	1.19	0.311838986457593	3.35	0.159841057206343	0.713797542596455	0.865335949893207	0.1298	0.0608	0.0091	0.0046	0.02	0.0041	0.0046	0.0209	0.1462	0.0121	0.0207	0.0104	0.0783	0.0161	0.0118	0.0049	0.0051	0.0916	0.0821	0.0128	0.0082	0.0106	0.0205	0.009	0.0149	0.1862
17	rs8076358	31816042	1.19	0.311838986457593	3.35	0.159841057206343	0.685433064933066	0.823108634930969	0.1304	0.0612	0.0091	0.0046	0.0202	0.0041	0.0045	0.0206	0.146	0.0123	0.0207	0.0105	0.0775	0.0163	0.0119	0.0048	0.0051	0.0923	0.0816	0.0128	0.0083	0.0106	0.0204	0.009	0.0149	0.186
17	rs56284647	31817061	1.2	0.280131383133392	3.35	0.159841057206343	0.650223339853033	0.862072224634381	0.1305	0.0616	0.009	0.0044	0.0205	0.0041	0.0043	0.0204	0.1473	0.0127	0.0206	0.0103	0.0778	0.0166	0.0121	0.0047	0.0048	0.092	0.0832	0.0126	0.0079	0.0106	0.0192	0.0088	0.0148	0.1849
17	rs7207800	31819130	1.2	0.280131383133392	3.34	0.168454672892635	0.877295915544447	0.872805386023012	0.1331	0.0613	0.0082	0.004	0.0212	0.0041	0.0037	0.0191	0.1521	0.013	0.0195	0.0095	0.0764	0.0173	0.0125	0.0041	0.0045	0.0958	0.086	0.0121	0.0077	0.01	0.0177	0.0079	0.0141	0.1805
17	rs74382567	31819146	1.2	0.280131383133392	3.34	0.168454672892635	0.859732305121317	0.866890995342574	0.1331	0.0613	0.0082	0.004	0.0212	0.0041	0.0037	0.0191	0.1521	0.0131	0.0195	0.0095	0.0764	0.0173	0.0125	0.0041	0.0045	0.0958	0.086	0.0121	0.0077	0.01	0.0177	0.0079	0.0141	0.1805
17	rs3935891	31819214	1.2	0.280131383133392	3.33	0.177401503992083	0.836416448025202	0.789405825413706	0.133	0.0613	0.0082	0.004	0.0212	0.0041	0.0036	0.0191	0.1522	0.0131	0.0195	0.0095	0.0764	0.0173	0.0125	0.0041	0.0045	0.096	0.0861	0.0121	0.0077	0.01	0.0177	0.0079	0.0141	0.1805
17	rs4795799	31819598	1.2	0.280131383133392	3.33	0.177401503992083	0.834664858898209	0.768268091323106	0.133	0.0614	0.0082	0.004	0.0213	0.004	0.0036	0.0191	0.1522	0.0131	0.0195	0.0093	0.0764	0.0173	0.0126	0.0041	0.0045	0.096	0.0864	0.0121	0.0076	0.0099	0.0178	0.0078	0.0142	0.1806
17	rs62055328	31820053	1.2	0.280131383133392	3.33	0.177401503992083	0.860941536570114	0.771605394462297	0.1332	0.0614	0.0081	0.004	0.0213	0.004	0.0036	0.019	0.1521	0.0131	0.0195	0.0093	0.0764	0.0173	0.0126	0.0041	0.0045	0.096	0.0865	0.012	0.0076	0.0098	0.0178	0.0078	0.0141	0.1805
17	rs72823224	31820235	1.2	0.280131383133392	3.33	0.177401503992083	0.876808267205993	0.765085403481395	0.1332	0.0614	0.0081	0.004	0.0213	0.004	0.0036	0.019	0.1521	0.0131	0.0195	0.0093	0.0764	0.0173	0.0126	0.0041	0.0045	0.096	0.0866	0.012	0.0076	0.0098	0.0178	0.0078	0.014	0.1804
17	rs8077806	31825116	1.2	0.280131383133392	3.33	0.177401503992083	1.03203259182043	0.630523745108975	0.134	0.0614	0.0082	0.0039	0.0212	0.004	0.0035	0.0189	0.152	0.0132	0.0193	0.0093	0.0761	0.0174	0.0127	0.0041	0.0044	0.096	0.0881	0.0119	0.0076	0.0093	0.018	0.0077	0.0139	0.1795
17	rs7210939	31825761	1.2	0.280131383133392	3.32	0.186688027238402	1.01479167636828	0.605407720328788	0.1338	0.0613	0.0081	0.0039	0.0212	0.0039	0.0035	0.0189	0.1523	0.0131	0.0193	0.0093	0.0761	0.0174	0.0127	0.0039	0.0044	0.096	0.0885	0.0118	0.0076	0.0092	0.018	0.0077	0.0139	0.1797
17	rs8064773	31827478	1.2	0.280131383133392	3.32	0.186688027238402	0.954586327973844	0.584807048877221	0.1335	0.0613	0.0081	0.0039	0.0211	0.0038	0.0034	0.0186	0.153	0.0131	0.0191	0.0093	0.0766	0.0176	0.0124	0.0039	0.0043	0.0966	0.0895	0.0119	0.0073	0.009	0.0179	0.0075	0.0139	0.1791
17	rs117407921	31828113	1.2	0.280131383133392	3.32	0.186688027238402	1.00961659043499	0.631249003370888	0.1338	0.0612	0.0081	0.0038	0.021	0.0039	0.0034	0.0185	0.1532	0.0131	0.0191	0.0093	0.0766	0.0176	0.0124	0.0039	0.0043	0.0969	0.0894	0.0118	0.0073	0.0089	0.0179	0.0075	0.0139	0.1788
17	rs62055334	31829166	1.2	0.280131383133392	3.32	0.186688027238402	1.02118909688159	0.543711031230081	0.1344	0.0613	0.008	0.0038	0.021	0.0039	0.0034	0.0184	0.1535	0.013	0.019	0.0093	0.0766	0.0176	0.0124	0.0039	0.0042	0.0972	0.0893	0.0118	0.0072	0.0088	0.0179	0.0073	0.014	0.1784
17	rs62055336	31832845	1.21	0.250745108472337	3.32	0.186688027238402	1.58879882067445	0.663203644363762	0.1363	0.0616	0.0076	0.0031	0.0206	0.0032	0.0028	0.0181	0.1583	0.0125	0.018	0.0085	0.0757	0.0169	0.0123	0.0035	0.0036	0.1015	0.0895	0.0116	0.0071	0.0081	0.0178	0.0065	0.0135	0.1775
17	rs12602965	31833531	1.21	0.250745108472337	3.32	0.186688027238402	1.73079614989117	0.680865530270336	0.1368	0.0618	0.0074	0.0029	0.0206	0.003	0.0025	0.0182	0.1598	0.0124	0.0179	0.0082	0.0753	0.0168	0.0122	0.0033	0.0034	0.1027	0.0895	0.0116	0.007	0.008	0.0178	0.0063	0.0133	0.1772
17	rs118165375	31833747	1.21	0.250745108472337	3.32	0.186688027238402	1.96361889088364	0.66981442953669	0.137	0.0618	0.0074	0.0028	0.0207	0.0029	0.0024	0.0182	0.1602	0.0124	0.0179	0.0081	0.0752	0.0168	0.0123	0.0032	0.0034	0.103	0.0895	0.0115	0.007	0.0078	0.0177	0.0062	0.0133	0.1771
17	rs9902030	31834428	1.22	0.223600634562227	3.13	0.435575753324506	2.01237207413453	0.668491073109832	0.1375	0.062	0.0072	0.0026	0.0207	0.0027	0.0022	0.0181	0.1614	0.0124	0.018	0.0078	0.0749	0.0166	0.0121	0.003	0.0032	0.1037	0.0896	0.0115	0.0071	0.0077	0.0176	0.0061	0.0131	0.1772
17	rs7224103	31839233	1.22	0.223600634562227	3.12	0.452863978564029	2.14279255433981	0.718442381114304	0.1378	0.0619	0.0069	0.0022	0.0207	0.0023	0.0017	0.0181	0.1647	0.0121	0.018	0.0073	0.0744	0.0165	0.0117	0.0025	0.0026	0.1052	0.0903	0.0113	0.0071	0.0074	0.0173	0.0058	0.0127	0.1778
17	rs35151230	31842103	1.22	0.223600634562227	3.08	0.526582953384854	2.18209785146036	0.687811751746721	0.1375	0.0619	0.0069	0.0022	0.0207	0.0023	0.0016	0.018	0.1649	0.0121	0.018	0.0073	0.0744	0.0165	0.0117	0.0025	0.0026	0.1051	0.0904	0.0113	0.0071	0.0074	0.0173	0.0057	0.0129	0.1778
17	rs9911117	31851717	1.22	0.223600634562227	3.08	0.526582953384854	1.9683657027445	0.64404525498558	0.1374	0.0617	0.0068	0.0022	0.0207	0.0022	0.0015	0.018	0.1659	0.0122	0.0183	0.0073	0.0744	0.0164	0.0115	0.0024	0.0024	0.1052	0.0904	0.0111	0.0072	0.0073	0.0173	0.0056	0.013	0.1779
17	rs80294905	31853274	1.22	0.223600634562227	3.07	0.546174590811499	1.95623038556702	0.688551649417222	0.1375	0.0618	0.0068	0.0022	0.0207	0.0023	0.0014	0.0179	0.166	0.0122	0.0183	0.0073	0.0745	0.0164	0.0115	0.0024	0.0023	0.1052	0.0904	0.0111	0.0072	0.0073	0.0173	0.0056	0.013	0.178
17	rs76448060	31858155	1.22	0.223600634562227	3.07	0.546174590811499	1.87655934819934	0.621546812329752	0.1376	0.0618	0.0067	0.0022	0.0207	0.0023	0.0014	0.0179	0.1661	0.0122	0.0184	0.0073	0.0746	0.0163	0.0114	0.0024	0.0023	0.1051	0.0904	0.011	0.0072	0.0073	0.0174	0.0056	0.013	0.1781
17	rs2117389	31858869	1.22	0.223600634562227	3.07	0.546174590811499	1.86158426827808	0.603684512874963	0.1376	0.0619	0.0067	0.0022	0.0207	0.0023	0.0014	0.0179	0.1661	0.0122	0.0184	0.0072	0.0746	0.0163	0.0114	0.0023	0.0023	0.1051	0.0904	0.011	0.0072	0.0073	0.0174	0.0056	0.013	0.1781
17	rs118008534	31862275	1.22	0.223600634562227	3.07	0.546174590811499	1.86461937349906	0.681603730012666	0.1376	0.0618	0.0067	0.0021	0.0207	0.0023	0.0013	0.0179	0.1662	0.0122	0.0184	0.0072	0.0747	0.0163	0.0113	0.0023	0.0022	0.1051	0.0905	0.011	0.0072	0.0073	0.0173	0.0056	0.013	0.1781
17	rs3926423	31871892	1.22	0.223600634562227	3.07	0.546174590811499	1.77932138365233	0.626610726100276	0.1376	0.0617	0.0067	0.0021	0.0207	0.0023	0.0013	0.0179	0.1663	0.0122	0.0184	0.0072	0.075	0.0162	0.0112	0.0022	0.0022	0.1051	0.0907	0.011	0.0072	0.0072	0.0173	0.0056	0.0131	0.1782
17	rs9908788	31875859	1.22	0.223600634562227	3.07	0.546174590811499	1.7208732233282	0.569611478878233	0.1376	0.0617	0.0067	0.0021	0.0207	0.0023	0.0013	0.0179	0.1664	0.0122	0.0184	0.0071	0.075	0.0162	0.0112	0.0022	0.0022	0.1051	0.0907	0.011	0.0072	0.0072	0.0173	0.0056	0.0131	0.1782
17	rs77371422	31880675	1.22	0.223600634562227	3.04	0.607799794750251	1.73343858647786	0.570036199649745	0.1376	0.0617	0.0067	0.0021	0.0207	0.0023	0.0013	0.0179	0.1664	0.0122	0.0183	0.0072	0.075	0.0162	0.0112	0.0023	0.0022	0.1051	0.0907	0.011	0.0072	0.0071	0.0173	0.0056	0.0131	0.1782
17	rs79756092	31881490	1.22	0.223600634562227	3.04	0.607799794750251	1.73555355059188	0.571310823201206	0.1376	0.0617	0.0067	0.0021	0.0206	0.0023	0.0013	0.0179	0.1664	0.0122	0.0183	0.0072	0.075	0.0162	0.0112	0.0023	0.0022	0.1051	0.0907	0.011	0.0072	0.0071	0.0173	0.0056	0.0131	0.1782
17	rs17782805	31895448	1.22	0.223600634562227	3.04	0.607799794750251	1.68378873909531	0.765388393416974	0.1374	0.0616	0.0066	0.0022	0.0206	0.0024	0.0014	0.0179	0.1662	0.0123	0.0183	0.0071	0.0753	0.0162	0.0111	0.0023	0.0022	0.1051	0.0907	0.011	0.0072	0.0072	0.0173	0.0056	0.0131	0.178
17	rs112094628	31896657	1.22	0.223600634562227	3.04	0.607799794750251	1.40909618933239	0.621980483662419	0.1372	0.0614	0.0065	0.0024	0.0206	0.0026	0.0017	0.0179	0.1659	0.0123	0.0184	0.007	0.0756	0.0163	0.011	0.0024	0.0024	0.105	0.0906	0.011	0.0073	0.0072	0.0172	0.0056	0.0131	0.1776
17	rs74578108	31897113	1.23	0.19861485684188	3.04	0.607799794750251	1.2850587567878	0.571027513776995	0.1371	0.0613	0.0065	0.0024	0.0207	0.0026	0.0017	0.0179	0.1658	0.0124	0.0184	0.007	0.0757	0.0163	0.0109	0.0025	0.0024	0.1049	0.0906	0.011	0.0074	0.0072	0.0172	0.0056	0.0132	0.1774
17	rs35068270	31898385	1.23	0.19861485684188	3.03	0.629303794260587	1.23465060770749	0.519633887814799	0.137	0.0613	0.0065	0.0024	0.0207	0.0027	0.0018	0.0179	0.1658	0.0124	0.0184	0.007	0.0758	0.0163	0.0109	0.0025	0.0024	0.1049	0.0906	0.0111	0.0074	0.0072	0.0172	0.0056	0.0132	0.1774
17	rs35452119	31907441	1.23	0.19861485684188	3.04	0.607799794750251	1.18879260426287	0.429503653545232	0.1367	0.0613	0.0065	0.0025	0.0208	0.0026	0.0019	0.0179	0.1657	0.0124	0.0183	0.007	0.0758	0.0164	0.0109	0.0026	0.0025	0.1048	0.0907	0.0111	0.0074	0.0073	0.0171	0.0056	0.0132	0.1773
17	rs80189610	31920587	1.23	0.19861485684188	3.04	0.607799794750251	1.21010919411713	0.462222730471199	0.1364	0.0613	0.0066	0.0026	0.0209	0.0028	0.002	0.0179	0.1652	0.0125	0.0183	0.0071	0.0759	0.0164	0.011	0.0026	0.0025	0.1046	0.0906	0.0111	0.0075	0.0073	0.0172	0.0057	0.0131	0.1773
17	rs12452523	31920949	1.23	0.19861485684188	3.05	0.586779315918157	1.17695286665665	0.396925592817307	0.1363	0.0612	0.0067	0.0026	0.0209	0.0028	0.0021	0.0179	0.1651	0.0125	0.0183	0.0071	0.0759	0.0164	0.011	0.0027	0.0025	0.1046	0.0905	0.0111	0.0075	0.0073	0.0172	0.0057	0.0131	0.1772
17	rs17192051	31924809	1.23	0.19861485684188	3.05	0.586779315918157	0.667146461089172	0.134024591876907	0.1345	0.0606	0.0072	0.0031	0.0215	0.0036	0.0029	0.0177	0.1631	0.013	0.0182	0.007	0.0765	0.017	0.0109	0.0034	0.0031	0.1039	0.0904	0.0112	0.0081	0.0078	0.0178	0.0059	0.013	0.1751
17	rs2347554	31939424	1.23	0.19861485684188	3.05	0.586779315918157	0.423190111152059	0.0677244383514736	0.1327	0.0607	0.0076	0.0035	0.0217	0.0042	0.0035	0.0176	0.1614	0.0137	0.0183	0.007	0.0765	0.017	0.0107	0.0039	0.0034	0.1034	0.0894	0.0113	0.0085	0.0082	0.0185	0.0062	0.0131	0.174
17	rs67632504	31942607	1.23	0.19861485684188	3.07	0.546174590811499	0.343823612128163	0.065519386739129	0.1326	0.0608	0.0077	0.0035	0.0218	0.0042	0.0036	0.0176	0.1613	0.0138	0.0183	0.007	0.0765	0.017	0.0106	0.004	0.0035	0.1033	0.0894	0.0113	0.0085	0.0082	0.0186	0.0063	0.0131	0.1739
17	rs4794966	31944898	1.23	0.19861485684188	3.12	0.452863978564029	0.341317693241397	0.0722254091778441	0.1325	0.0606	0.0077	0.0036	0.0218	0.0043	0.0036	0.0176	0.1615	0.0138	0.0183	0.007	0.0764	0.017	0.0106	0.004	0.0035	0.1033	0.0891	0.0112	0.0084	0.0082	0.0186	0.0064	0.0132	0.174
17	rs9916263	31945366	1.23	0.19861485684188	3.34	0.168454672892635	0.341630413738122	0.0722254091778441	0.1325	0.0606	0.0077	0.0036	0.0218	0.0043	0.0036	0.0176	0.1615	0.0138	0.0183	0.007	0.0763	0.017	0.0106	0.004	0.0035	0.1033	0.0891	0.0112	0.0084	0.0082	0.0186	0.0064	0.0132	0.174
17	rs78690857	31950621	1.23	0.19861485684188	3.34	0.168454672892635	0.354048283013864	0.171372673444285	0.1324	0.0605	0.0077	0.0037	0.0219	0.0043	0.0037	0.0176	0.1613	0.0138	0.0183	0.0071	0.0765	0.0171	0.0106	0.0041	0.0036	0.1033	0.0887	0.0112	0.0085	0.0082	0.0187	0.0065	0.0132	0.1736
17	rs11653895	31957186	1.23	0.19861485684188	3.34	0.168454672892635	0.330466144264897	0.168604988694513	0.1322	0.0603	0.0076	0.0039	0.022	0.0045	0.0039	0.0176	0.161	0.0139	0.0182	0.0071	0.0766	0.0172	0.0107	0.0042	0.0037	0.1034	0.0881	0.0112	0.0086	0.0083	0.0188	0.0066	0.0132	0.1731
17	rs17782997	31961260	1.23	0.19861485684188	3.35	0.159841057206343	0.344922936542028	0.191589483714304	0.1322	0.0602	0.0077	0.0039	0.022	0.0045	0.004	0.0176	0.1609	0.0139	0.0182	0.0071	0.0766	0.0171	0.0108	0.0042	0.0037	0.1033	0.0881	0.0112	0.0086	0.0083	0.0188	0.0066	0.0132	0.173
17	rs1984634	31967460	1.23	0.19861485684188	3.35	0.159841057206343	0.394740877815468	0.233244511818629	0.132	0.0599	0.0078	0.004	0.0221	0.0046	0.0042	0.0175	0.1605	0.0139	0.0182	0.0072	0.0766	0.0171	0.0109	0.0044	0.0038	0.1031	0.0882	0.0112	0.0088	0.0083	0.0189	0.0068	0.0132	0.1727
17	rs11658082	31967697	1.23	0.19861485684188	3.36	0.151554094423325	0.41187499289618	0.260098735734669	0.1319	0.0599	0.0078	0.004	0.0221	0.0046	0.0042	0.0175	0.1604	0.0139	0.0182	0.0071	0.0767	0.0171	0.0109	0.0044	0.0038	0.1032	0.0881	0.0112	0.0088	0.0083	0.0189	0.0068	0.0132	0.1727
17	rs2018888	31970039	1.23	0.19861485684188	3.38	0.135933471893229	0.433068965342361	0.27827221714085	0.1318	0.0598	0.0079	0.0041	0.0221	0.0046	0.0042	0.0175	0.1603	0.0139	0.0182	0.0071	0.0768	0.0171	0.0109	0.0044	0.0038	0.1032	0.0881	0.0112	0.0088	0.0083	0.0189	0.0068	0.0132	0.1726
17	rs1490930	31979184	1.24	0.175701215111077	3.38	0.135933471893229	0.521441346329424	0.331897422196651	0.1315	0.0596	0.0079	0.0041	0.0221	0.0047	0.0043	0.0175	0.1603	0.0139	0.0182	0.0071	0.0768	0.0171	0.011	0.0045	0.0038	0.1033	0.088	0.0111	0.0089	0.0083	0.0189	0.0068	0.0132	0.1724
17	rs72811194	31981221	1.24	0.175701215111077	3.38	0.135933471893229	0.557993110264599	0.311262928174853	0.1314	0.0594	0.008	0.0042	0.0221	0.0048	0.0043	0.0175	0.1603	0.0139	0.0182	0.0072	0.0767	0.0171	0.0111	0.0046	0.0038	0.1033	0.0879	0.0111	0.0089	0.0083	0.0189	0.0068	0.0132	0.1723
17	rs117196582	31981832	1.24	0.175701215111077	3.38	0.135933471893229	0.577278905244987	0.298478900403108	0.1314	0.0594	0.008	0.0042	0.0222	0.0048	0.0043	0.0175	0.1603	0.0139	0.0182	0.0072	0.0767	0.0171	0.0111	0.0045	0.0038	0.1034	0.0879	0.0111	0.0089	0.0083	0.0189	0.0069	0.0131	0.1722
17	rs280049	31983895	1.24	0.175701215111077	3.39	0.128586294370088	0.643537673555817	0.339518771510102	0.1311	0.0592	0.008	0.0043	0.0222	0.0049	0.0044	0.0174	0.1604	0.0139	0.0183	0.0072	0.0767	0.0172	0.0111	0.0046	0.0038	0.1036	0.0878	0.0111	0.009	0.0083	0.019	0.0069	0.013	0.172
17	rs2060423	31987790	1.24	0.175701215111077	3.39	0.128586294370088	0.709046916214497	0.374547617800034	0.1312	0.0591	0.008	0.0043	0.0223	0.005	0.0044	0.0174	0.1605	0.014	0.0182	0.0072	0.0767	0.0172	0.0111	0.0046	0.0038	0.1035	0.0878	0.0111	0.0091	0.0083	0.019	0.0069	0.0129	0.1719
17	rs17836904	31988250	1.24	0.175701215111077	3.4	0.121538743628758	0.755886146117842	0.410653169499924	0.1311	0.0591	0.008	0.0043	0.0223	0.005	0.0044	0.0174	0.1605	0.014	0.0182	0.0072	0.0766	0.0172	0.0111	0.0046	0.0038	0.1035	0.0878	0.0111	0.0091	0.0083	0.019	0.0069	0.0129	0.1719
17	rs76873365	31988557	1.24	0.175701215111077	3.4	0.121538743628758	0.795905511813705	0.441399942218736	0.1311	0.0591	0.008	0.0043	0.0223	0.0051	0.0045	0.0173	0.1605	0.014	0.0182	0.0072	0.0766	0.0172	0.0111	0.0046	0.0038	0.1035	0.0877	0.0111	0.0091	0.0083	0.019	0.0069	0.0129	0.1719
17	rs280039	31989230	1.25	0.154769873779188	3.39	0.128586294370088	1.09743528181743	0.347562457504196	0.13	0.0578	0.0085	0.0048	0.0223	0.0055	0.0049	0.0172	0.1603	0.0142	0.0185	0.0071	0.0757	0.0175	0.0114	0.005	0.0042	0.1035	0.0869	0.011	0.0093	0.0085	0.0194	0.007	0.0127	0.1718
17	rs117311304	31990878	1.27	0.118479912290321	3.39	0.128586294370088	1.92775734220166	0.547633252704308	0.1276	0.0566	0.0086	0.0066	0.0223	0.0065	0.0068	0.0171	0.1579	0.0151	0.0192	0.0077	0.0765	0.0182	0.012	0.0064	0.0054	0.1025	0.086	0.0112	0.0102	0.0083	0.0197	0.0075	0.0114	0.1678
17	rs280043	31991192	1.27	0.118479912290321	3.4	0.121538743628758	1.98329348339194	0.567489030401633	0.1275	0.0565	0.0086	0.0068	0.0223	0.0066	0.0069	0.0171	0.1577	0.0152	0.0192	0.0077	0.0765	0.0183	0.0121	0.0065	0.0055	0.1024	0.086	0.0112	0.0102	0.0083	0.0198	0.0076	0.0113	0.1675
17	rs34123663	31993787	1.27	0.118479912290321	3.4	0.121538743628758	1.97930904046799	0.671138383438495	0.1274	0.0566	0.0086	0.0069	0.0224	0.0068	0.007	0.0173	0.1573	0.0153	0.0192	0.0077	0.0766	0.0184	0.0121	0.0064	0.0057	0.1022	0.0857	0.0112	0.0103	0.0082	0.0198	0.0076	0.0112	0.167
17	rs4794968	31995900	1.27	0.118479912290321	3.4	0.121538743628758	1.97212172274883	0.65792586442807	0.1274	0.0566	0.0086	0.0069	0.0225	0.0069	0.007	0.0174	0.1572	0.0154	0.0192	0.0077	0.0767	0.0184	0.0121	0.0064	0.0058	0.1021	0.0856	0.0112	0.0103	0.0082	0.0198	0.0077	0.0111	0.1668
17	rs117476758	31996640	1.27	0.118479912290321	3.4	0.121538743628758	1.98462222818519	0.68219442042732	0.1274	0.0566	0.0086	0.0069	0.0225	0.0069	0.007	0.0175	0.1572	0.0154	0.0192	0.0077	0.0767	0.0184	0.0121	0.0064	0.0058	0.1021	0.0855	0.0112	0.0103	0.0082	0.0198	0.0077	0.0111	0.1668
17	rs118157265	31997286	1.27	0.118479912290321	3.41	0.114783892697204	2.01415244615721	0.686776197211722	0.1275	0.0566	0.0086	0.007	0.0225	0.0069	0.007	0.0175	0.1571	0.0154	0.0192	0.0077	0.0767	0.0184	0.0121	0.0064	0.0058	0.1021	0.0855	0.0112	0.0104	0.0082	0.0198	0.0077	0.0111	0.1668
17	rs12603366	31999703	1.27	0.118479912290321	3.41	0.114783892697204	2.02317363530193	0.681308428336707	0.1274	0.0566	0.0086	0.007	0.0225	0.0069	0.0071	0.0175	0.157	0.0155	0.0193	0.0077	0.0767	0.0185	0.0121	0.0064	0.0058	0.1021	0.0854	0.0112	0.0104	0.0082	0.0199	0.0077	0.011	0.1666
17	rs116993629	32001213	1.27	0.118479912290321	3.43	0.102124300974309	2.04058557010502	0.682785226846624	0.1274	0.0566	0.0086	0.007	0.0226	0.0069	0.0071	0.0176	0.1569	0.0155	0.0193	0.0077	0.0768	0.0185	0.0121	0.0064	0.0058	0.1021	0.0853	0.0113	0.0104	0.0082	0.0199	0.0077	0.011	0.1665
17	rs3115688	32004852	1.27	0.118479912290321	3.43	0.102124300974309	2.03589285862858	0.669961506041086	0.1274	0.0566	0.0086	0.007	0.0226	0.0069	0.0071	0.0176	0.1569	0.0155	0.0193	0.0077	0.0768	0.0185	0.0121	0.0064	0.0058	0.102	0.0853	0.0113	0.0104	0.0082	0.0199	0.0077	0.011	0.1664
17	rs117064728	32006851	1.27	0.118479912290321	3.43	0.102124300974309	2.09244111352306	0.764782439519586	0.1274	0.0566	0.0086	0.007	0.0226	0.0069	0.0071	0.0176	0.1569	0.0155	0.0193	0.0077	0.0768	0.0185	0.0121	0.0064	0.0058	0.102	0.0853	0.0113	0.0104	0.0082	0.0199	0.0077	0.011	0.1664
17	rs3103654	32009432	1.27	0.118479912290321	3.51	0.0617771177241036	2.03969144340103	0.800096991335639	0.1274	0.0567	0.0084	0.007	0.0225	0.0069	0.0071	0.0176	0.1568	0.0155	0.0193	0.0077	0.0768	0.0185	0.0121	0.0064	0.0059	0.102	0.0852	0.0112	0.0104	0.0082	0.0199	0.0077	0.0111	0.1664
17	rs34069671	32010964	1.27	0.118479912290321	3.5	0.0659953737268723	1.82508020567925	0.87358420839891	0.1272	0.0582	0.0083	0.0073	0.0221	0.0073	0.0075	0.0184	0.1561	0.0156	0.0194	0.0077	0.0767	0.0191	0.0117	0.0067	0.0062	0.1018	0.084	0.0112	0.0105	0.0079	0.0202	0.0081	0.0108	0.1648
17	rs3103653	32011058	1.27	0.118479912290321	3.47	0.0800071130091993	1.80123979013289	0.837289924063435	0.1272	0.0583	0.0084	0.0073	0.022	0.0073	0.0076	0.0184	0.1561	0.0156	0.0194	0.0078	0.0767	0.0191	0.0117	0.0067	0.0062	0.1018	0.0839	0.0113	0.0105	0.0079	0.0202	0.0081	0.0109	0.1647
17	rs8069370	32011978	1.27	0.118479912290321	3.47	0.0800071130091993	1.66280017441275	0.905950715941549	0.1262	0.0593	0.0083	0.0074	0.0221	0.0076	0.0076	0.0184	0.1548	0.0156	0.0191	0.0078	0.0775	0.0191	0.0119	0.0069	0.0065	0.1023	0.0831	0.0115	0.0104	0.0076	0.0207	0.0083	0.0114	0.1635
17	rs8071384	32012187	1.27	0.118479912290321	3.48	0.0751031739839783	1.66405060814656	0.928132405391116	0.1262	0.0593	0.0082	0.0074	0.0221	0.0076	0.0076	0.0184	0.1547	0.0156	0.0191	0.0078	0.0776	0.0191	0.0119	0.0069	0.0065	0.1024	0.0833	0.0115	0.0104	0.0076	0.0208	0.0083	0.0113	0.1633
17	rs75763264	32014447	1.27	0.118479912290321	3.47	0.0800071130091993	1.65364050940239	0.944086859526392	0.1262	0.0594	0.0081	0.0074	0.0221	0.0076	0.0076	0.0184	0.1547	0.0156	0.0191	0.0078	0.0777	0.0191	0.0119	0.0069	0.0065	0.1025	0.0833	0.0115	0.0104	0.0076	0.0207	0.0083	0.0114	0.1631
17	rs78150688	32016424	1.27	0.118479912290321	3.46	0.0851540123614781	1.67124705555625	0.947569220454338	0.1261	0.0595	0.0081	0.0074	0.0222	0.0076	0.0076	0.0184	0.1547	0.0156	0.0191	0.0078	0.0777	0.019	0.0119	0.0069	0.0065	0.1026	0.0833	0.0115	0.0104	0.0076	0.0207	0.0084	0.0113	0.1631
17	rs77439074	32023100	1.27	0.118479912290321	3.46	0.0851540123614781	1.60687750373532	0.933812941510914	0.126	0.0598	0.008	0.0074	0.0222	0.0076	0.0076	0.0185	0.1546	0.0156	0.019	0.0078	0.0778	0.019	0.0119	0.0069	0.0065	0.103	0.0831	0.0116	0.0103	0.0075	0.0207	0.0085	0.0114	0.1627
17	rs16968765	32026528	1.27	0.118479912290321	3.47	0.0800071130091993	1.58439303164966	0.947252537489454	0.1259	0.0599	0.008	0.0074	0.0222	0.0076	0.0076	0.0186	0.1546	0.0156	0.019	0.0078	0.0778	0.019	0.0118	0.007	0.0065	0.1032	0.0831	0.0116	0.0103	0.0075	0.0207	0.0085	0.0114	0.1625
17	rs2046897	32027896	1.27	0.118479912290321	3.47	0.0800071130091993	1.5764123635822	0.951212575646856	0.126	0.06	0.008	0.0074	0.0222	0.0076	0.0076	0.0186	0.1544	0.0156	0.019	0.0078	0.0779	0.019	0.0118	0.007	0.0065	0.1032	0.0831	0.0116	0.0103	0.0075	0.0207	0.0085	0.0114	0.1625
17	rs12449681	32037438	1.27	0.118479912290321	3.47	0.0800071130091993	1.43429589130426	0.965654490070854	0.1255	0.0602	0.008	0.0074	0.0221	0.0076	0.0076	0.0186	0.1541	0.0156	0.0189	0.0078	0.0782	0.019	0.0117	0.007	0.0065	0.1034	0.083	0.0116	0.0103	0.0075	0.0209	0.0085	0.0114	0.1628
17	rs4131027	32039262	1.27	0.118479912290321	3.47	0.0800071130091993	1.45777230100766	0.991468870345892	0.1253	0.0602	0.008	0.0074	0.0221	0.0077	0.0076	0.0186	0.1539	0.0156	0.0189	0.0078	0.0782	0.019	0.0117	0.007	0.0065	0.1034	0.083	0.0116	0.0103	0.0075	0.0209	0.0085	0.0115	0.1629
17	rs35040040	32043307	1.27	0.118479912290321	3.47	0.0800071130091993	1.40057004652764	1.0081102329867	0.1248	0.0601	0.008	0.0074	0.022	0.0076	0.0076	0.0186	0.1535	0.0157	0.0189	0.0078	0.0784	0.0191	0.0117	0.007	0.0066	0.1027	0.0836	0.0116	0.0104	0.0075	0.0208	0.0085	0.0115	0.1634
17	rs7209819	32044278	1.27	0.118479912290321	3.46	0.0851540123614781	1.42216754721526	1.01243928359327	0.1249	0.0601	0.008	0.0074	0.0221	0.0077	0.0076	0.0186	0.1533	0.0158	0.0188	0.0078	0.0786	0.0191	0.0117	0.007	0.0066	0.1025	0.0837	0.0116	0.0104	0.0075	0.0207	0.0085	0.0115	0.1637
17	rs7224463	32051956	1.28	0.102927797709035	3.46	0.0851540123614781	0.490559687267444	0.950420307229035	0.1214	0.0621	0.0077	0.0063	0.0221	0.0076	0.0075	0.0186	0.1531	0.0157	0.0183	0.0074	0.0836	0.0192	0.0105	0.0069	0.0066	0.1018	0.0848	0.0108	0.0097	0.0074	0.0215	0.0086	0.012	0.164
17	rs9916500	32054930	1.28	0.102927797709035	3.47	0.0800071130091993	0.423131993243092	1.02657335890734	0.1209	0.0622	0.0076	0.0063	0.0221	0.0076	0.0075	0.0186	0.153	0.0157	0.0182	0.0073	0.0841	0.0192	0.0104	0.0069	0.0066	0.1019	0.0851	0.0108	0.0096	0.0074	0.0216	0.0086	0.0121	0.164
17	rs6505375	32055605	1.28	0.102927797709035	3.47	0.0800071130091993	0.423364488693877	1.02786012711274	0.1209	0.0622	0.0076	0.0063	0.0221	0.0076	0.0075	0.0185	0.153	0.0157	0.0182	0.0073	0.0841	0.0192	0.0104	0.0069	0.0066	0.1019	0.0851	0.0108	0.0096	0.0074	0.0216	0.0086	0.0121	0.164
17	rs34675115	32057393	1.28	0.102927797709035	3.47	0.0800071130091993	0.434010096279574	1.03236623006675	0.1209	0.0622	0.0076	0.0062	0.0221	0.0076	0.0075	0.0186	0.153	0.0156	0.0182	0.0073	0.0842	0.0192	0.0104	0.0069	0.0066	0.1019	0.0851	0.0108	0.0096	0.0074	0.0216	0.0086	0.0121	0.1641
17	rs16968813	32058317	1.28	0.102927797709035	3.47	0.0800071130091993	0.436190332164234	1.03977722905547	0.1209	0.0622	0.0076	0.0062	0.0221	0.0076	0.0075	0.0186	0.153	0.0156	0.0182	0.0073	0.0842	0.0192	0.0103	0.0069	0.0066	0.1019	0.0851	0.0108	0.0096	0.0074	0.0216	0.0086	0.0121	0.1641
17	rs117516277	32064306	1.3	0.0765109106342586	3.48	0.0751031739839783	0.181453792813648	1.45806010987062	0.1207	0.0644	0.0064	0.0049	0.0217	0.0069	0.0063	0.0186	0.1531	0.0149	0.0166	0.0059	0.0883	0.019	0.0077	0.0063	0.0059	0.1032	0.0882	0.0108	0.0088	0.0068	0.0237	0.008	0.0133	0.165
17	rs17783274	32064550	1.29	0.0889718392940509	3.48	0.0751031739839783	0.214140145603729	1.53259479221029	0.1207	0.0648	0.0062	0.0047	0.0215	0.0067	0.0061	0.0186	0.153	0.0148	0.0163	0.0058	0.0889	0.019	0.0073	0.0062	0.0058	0.1034	0.0887	0.0108	0.0087	0.0067	0.024	0.0079	0.0135	0.1651
17	rs17783280	32065023	1.28	0.102927797709035	3.48	0.0751031739839783	0.398228637778314	1.88567933776964	0.1205	0.0654	0.006	0.0044	0.0216	0.0065	0.0058	0.0186	0.1528	0.0145	0.016	0.0054	0.0901	0.019	0.0065	0.0061	0.0056	0.1037	0.0894	0.0108	0.0086	0.0065	0.0245	0.0076	0.0137	0.1653
17	rs1490918	32070003	1.28	0.102927797709035	3.48	0.0751031739839783	0.2267355843999	1.73067686037868	0.1204	0.0657	0.006	0.0044	0.0215	0.0064	0.0058	0.0185	0.1528	0.0144	0.0159	0.0055	0.0906	0.019	0.0063	0.006	0.0056	0.1037	0.0902	0.0109	0.0084	0.0064	0.0246	0.0075	0.0137	0.1655
17	rs1080685	32070419	1.28	0.102927797709035	3.48	0.0751031739839783	0.220593400428625	1.6814294942865	0.1204	0.0657	0.006	0.0044	0.0215	0.0064	0.0058	0.0185	0.1528	0.0144	0.0158	0.0055	0.0906	0.019	0.0063	0.006	0.0056	0.1037	0.0902	0.0109	0.0084	0.0064	0.0246	0.0075	0.0137	0.1655
17	rs12950866	32074165	1.28	0.102927797709035	3.48	0.0751031739839783	0.186356788660878	1.65208837310017	0.1204	0.0657	0.0059	0.0043	0.0215	0.0063	0.0058	0.0184	0.1528	0.0144	0.0158	0.0055	0.0906	0.0189	0.0062	0.0059	0.0056	0.1038	0.0902	0.0108	0.0084	0.0065	0.0248	0.0076	0.0138	0.1656
17	rs2201040	32074928	1.28	0.102927797709035	3.48	0.0751031739839783	0.172660309106846	1.62282572910924	0.1204	0.0657	0.0059	0.0043	0.0216	0.0063	0.0057	0.0184	0.1528	0.0144	0.0158	0.0055	0.0906	0.0189	0.0062	0.0059	0.0056	0.1038	0.0902	0.0108	0.0084	0.0065	0.0248	0.0076	0.0138	0.1657
17	rs77905230	32077629	1.28	0.102927797709035	3.48	0.0751031739839783	0.15415016994652	1.62578321184987	0.1203	0.0657	0.006	0.0044	0.0216	0.0063	0.0057	0.0184	0.1526	0.0144	0.0158	0.0055	0.0906	0.0188	0.0062	0.0059	0.0055	0.1039	0.0901	0.0108	0.0085	0.0065	0.025	0.0076	0.0138	0.1658
17	rs2951671	32081343	1.28	0.102927797709035	3.48	0.0751031739839783	0.133027956174427	1.34504819512344	0.1202	0.0658	0.006	0.0044	0.0216	0.0063	0.0056	0.0184	0.1525	0.0144	0.0158	0.0055	0.0906	0.0188	0.0062	0.0059	0.0055	0.1039	0.09	0.0108	0.0086	0.0065	0.0252	0.0077	0.0138	0.1658
17	rs2701484	32082580	1.28	0.102927797709035	3.48	0.0751031739839783	0.139883607926	1.29540942416928	0.1202	0.0658	0.006	0.0044	0.0216	0.0063	0.0056	0.0184	0.1525	0.0144	0.0158	0.0055	0.0906	0.0188	0.0062	0.0059	0.0055	0.1039	0.09	0.0108	0.0086	0.0065	0.0252	0.0077	0.0138	0.1659
17	rs9901559	32087810	1.28	0.102927797709035	3.48	0.0751031739839783	0.151914454233874	1.23028323292321	0.1202	0.0658	0.0059	0.0044	0.0216	0.0063	0.0056	0.0184	0.1525	0.0144	0.0158	0.0054	0.0906	0.0188	0.0062	0.0059	0.0055	0.104	0.09	0.0108	0.0086	0.0065	0.0252	0.0078	0.0139	0.1659
17	rs2951668	32096101	1.28	0.102927797709035	3.48	0.0751031739839783	0.184863089446444	1.00202354563968	0.1198	0.0661	0.0059	0.0044	0.0218	0.0061	0.0053	0.0182	0.1525	0.0143	0.0157	0.0054	0.0906	0.0187	0.0062	0.0057	0.0053	0.1039	0.0899	0.0108	0.0084	0.0067	0.0254	0.0089	0.0138	0.1659
17	rs2701497	32097347	1.28	0.102927797709035	3.48	0.0751031739839783	0.191449012365252	0.68189906071349	0.1195	0.0667	0.006	0.0043	0.0223	0.0058	0.0049	0.0182	0.1523	0.0141	0.0157	0.0055	0.0908	0.0187	0.0061	0.0053	0.0051	0.1039	0.0898	0.011	0.0081	0.0068	0.0259	0.0093	0.0137	0.166
17	rs73984606	32102083	1.28	0.102927797709035	3.48	0.0751031739839783	0.200227794664097	0.469623887430701	0.1191	0.067	0.0059	0.0042	0.0224	0.0055	0.0045	0.0183	0.1526	0.0139	0.0157	0.0056	0.0913	0.0188	0.0059	0.0051	0.0049	0.1036	0.0901	0.0109	0.008	0.007	0.026	0.0095	0.0137	0.166
17	rs10512455	32106168	1.28	0.102927797709035	3.48	0.0751031739839783	0.197973326048128	0.455253700473073	0.119	0.067	0.0059	0.0042	0.0225	0.0054	0.0044	0.0184	0.1527	0.0139	0.0157	0.0056	0.0914	0.0188	0.0059	0.0051	0.0049	0.1036	0.0902	0.0109	0.008	0.007	0.026	0.0096	0.0137	0.166
17	rs72814927	32108323	1.28	0.102927797709035	3.48	0.0751031739839783	0.197663503642081	0.4233259481498	0.119	0.0669	0.006	0.0042	0.0225	0.0054	0.0044	0.0184	0.1527	0.0139	0.0157	0.0056	0.0914	0.0188	0.0059	0.0051	0.0049	0.1035	0.0903	0.0109	0.008	0.007	0.026	0.0096	0.0137	0.166
17	rs78439158	32111368	1.28	0.102927797709035	3.48	0.0751031739839783	0.197857110291727	0.369357607049417	0.1189	0.0668	0.006	0.0042	0.0225	0.0054	0.0044	0.0184	0.1527	0.0139	0.0157	0.0056	0.0915	0.0188	0.0059	0.0051	0.0049	0.1035	0.0903	0.0109	0.008	0.007	0.026	0.0096	0.0137	0.166
17	rs7211369	32111735	1.28	0.102927797709035	3.48	0.0751031739839783	0.197044687115604	0.36318181909393	0.1189	0.0668	0.006	0.0042	0.0225	0.0054	0.0044	0.0184	0.1527	0.0139	0.0157	0.0056	0.0915	0.0188	0.0059	0.0051	0.0049	0.1035	0.0904	0.0109	0.008	0.007	0.026	0.0096	0.0137	0.166
17	rs60893097	32113016	1.28	0.102927797709035	3.48	0.0751031739839783	0.203046629270683	0.398731310189583	0.1189	0.0668	0.006	0.0042	0.0225	0.0054	0.0044	0.0184	0.1527	0.0139	0.0157	0.0056	0.0915	0.0188	0.0059	0.0051	0.0049	0.1036	0.0904	0.0109	0.008	0.007	0.026	0.0096	0.0137	0.166
17	rs79247330	32118084	1.28	0.102927797709035	3.48	0.0751031739839783	0.216578099394901	0.422670167038605	0.1189	0.0668	0.006	0.0042	0.0225	0.0054	0.0044	0.0184	0.1527	0.0139	0.0157	0.0056	0.0915	0.0189	0.0059	0.0051	0.005	0.1036	0.0904	0.0109	0.008	0.007	0.026	0.0097	0.0137	0.1659
17	rs72814933	32122438	1.28	0.102927797709035	3.48	0.0751031739839783	0.224192606865423	0.418087408819509	0.1188	0.0668	0.006	0.0041	0.0225	0.0054	0.0044	0.0184	0.1528	0.0139	0.0157	0.0056	0.0915	0.0189	0.0059	0.005	0.005	0.1036	0.0904	0.0109	0.008	0.007	0.0259	0.0097	0.0137	0.1659
17	rs2130819	32127434	1.28	0.102927797709035	3.48	0.0751031739839783	0.224899698980907	0.412606028813671	0.1188	0.0668	0.006	0.0041	0.0225	0.0054	0.0044	0.0184	0.1528	0.0139	0.0157	0.0056	0.0915	0.0189	0.0059	0.005	0.005	0.1036	0.0905	0.0109	0.008	0.007	0.0259	0.0097	0.0137	0.1659
17	rs4794973	32132307	1.28	0.102927797709035	3.49	0.0704349946405554	0.227321473369545	0.411824582221134	0.1188	0.0668	0.006	0.0041	0.0226	0.0053	0.0044	0.0184	0.1528	0.0139	0.0157	0.0057	0.0915	0.0189	0.0059	0.005	0.005	0.1036	0.0905	0.0109	0.008	0.007	0.0259	0.0097	0.0137	0.1659
17	rs12449397	32136960	1.28	0.102927797709035	3.49	0.0704349946405554	0.248225005729673	0.333982135029116	0.1188	0.0669	0.0059	0.0041	0.0227	0.0053	0.0044	0.0184	0.1528	0.0137	0.0157	0.0057	0.0915	0.0189	0.0058	0.005	0.005	0.1037	0.0906	0.0109	0.0079	0.0071	0.0259	0.0098	0.0136	0.1659
17	rs11653705	32139404	1.28	0.102927797709035	3.48	0.0751031739839783	0.256655382771033	0.352539271943987	0.1188	0.0669	0.0059	0.0041	0.0227	0.0053	0.0044	0.0184	0.1529	0.0136	0.0157	0.0057	0.0917	0.0189	0.0058	0.005	0.005	0.1037	0.0906	0.0108	0.0079	0.0071	0.0258	0.0098	0.0136	0.1658
17	rs117571554	32148680	1.28	0.102927797709035	3.47	0.0800071130091993	0.335662469341288	0.414691855576725	0.1187	0.0666	0.006	0.004	0.0227	0.0052	0.0043	0.0185	0.1531	0.0136	0.0157	0.0059	0.0918	0.0191	0.0058	0.005	0.005	0.1033	0.0908	0.011	0.0079	0.0071	0.0259	0.0102	0.0135	0.1651
17	rs7503515	32151614	1.28	0.102927797709035	3.48	0.0751031739839783	0.332673280098557	0.37391359937454	0.1187	0.0666	0.006	0.004	0.0227	0.0052	0.0043	0.0185	0.1531	0.0136	0.0157	0.0059	0.0919	0.0191	0.0058	0.005	0.005	0.1033	0.0908	0.011	0.0079	0.0071	0.0259	0.0102	0.0135	0.1651
17	rs9909332	32152501	1.28	0.102927797709035	3.48	0.0751031739839783	0.330978748320898	0.35766147099645	0.1187	0.0666	0.006	0.004	0.0227	0.0052	0.0043	0.0185	0.1531	0.0136	0.0157	0.0059	0.0919	0.0191	0.0058	0.005	0.005	0.1033	0.0908	0.011	0.0079	0.0071	0.0259	0.0102	0.0135	0.1651
17	rs9891603	32155530	1.28	0.102927797709035	3.48	0.0751031739839783	0.358683736683743	0.384477122820901	0.1187	0.0667	0.0059	0.004	0.0227	0.0052	0.0043	0.0185	0.1531	0.0136	0.0157	0.0059	0.0918	0.0191	0.0057	0.005	0.0051	0.1034	0.0908	0.011	0.0079	0.0071	0.0259	0.0102	0.0135	0.1652
17	rs77275168	32158365	1.28	0.102927797709035	3.48	0.0751031739839783	0.374194649675633	0.467198311908208	0.1187	0.0666	0.006	0.004	0.0227	0.0052	0.0043	0.0185	0.1532	0.0136	0.0156	0.0059	0.0918	0.0192	0.0057	0.005	0.0051	0.1033	0.0909	0.011	0.0079	0.0071	0.0259	0.0102	0.0135	0.165
17	rs75845005	32158448	1.28	0.102927797709035	3.49	0.0704349946405554	0.373430236213249	0.465852187383171	0.1187	0.0666	0.006	0.004	0.0227	0.0052	0.0043	0.0185	0.1532	0.0136	0.0156	0.0059	0.0918	0.0192	0.0057	0.005	0.0051	0.1033	0.0909	0.011	0.0079	0.0071	0.0259	0.0102	0.0135	0.165
17	rs17783478	32160611	1.28	0.102927797709035	3.47	0.0800071130091993	0.358416491861066	0.432271666213105	0.1187	0.0666	0.006	0.004	0.0226	0.0052	0.0043	0.0186	0.1533	0.0136	0.0156	0.0059	0.0918	0.0192	0.0057	0.005	0.0051	0.1033	0.0909	0.0109	0.0079	0.0071	0.0259	0.0103	0.0135	0.1648
17	rs317326	32161502	1.28	0.102927797709035	3.47	0.0800071130091993	0.189364906825695	0.256578203829785	0.1187	0.0654	0.0062	0.004	0.0223	0.0049	0.0041	0.0192	0.1522	0.0137	0.0156	0.0065	0.0908	0.0199	0.006	0.0048	0.0049	0.1032	0.0919	0.0108	0.0079	0.0077	0.0261	0.0105	0.0136	0.1648
17	rs80293131	32162085	1.27	0.118479912290321	3.48	0.0751031739839783	0.22051104263291	0.224721025839204	0.1191	0.0649	0.0062	0.004	0.0216	0.0044	0.0039	0.0193	0.1523	0.0137	0.0155	0.0067	0.0893	0.0204	0.006	0.0046	0.0049	0.1049	0.0924	0.0112	0.0077	0.008	0.0261	0.0106	0.0137	0.1645
17	rs12602228	32162363	1.27	0.118479912290321	3.48	0.0751031739839783	0.231065728632813	0.11814704359979	0.1196	0.0647	0.0062	0.0039	0.0212	0.0042	0.0037	0.0194	0.1522	0.0136	0.0155	0.0068	0.0886	0.0206	0.006	0.0045	0.0049	0.1056	0.0923	0.0114	0.0076	0.0081	0.0262	0.0106	0.0136	0.1648
17	rs183412	32164169	1.26	0.135727966888585	3.48	0.0751031739839783	0.273791556484616	0.285154906800068	0.1207	0.0657	0.0063	0.0036	0.0208	0.0038	0.0032	0.0194	0.1507	0.0137	0.0157	0.007	0.0873	0.0207	0.0061	0.0042	0.0048	0.1071	0.0927	0.0113	0.0074	0.0084	0.0263	0.0104	0.0133	0.165
17	rs7212579	32166145	1.26	0.135727966888585	3.48	0.0751031739839783	0.264920565649383	0.204714973065625	0.1209	0.0659	0.0063	0.0036	0.0207	0.0037	0.0032	0.0194	0.1505	0.0137	0.0157	0.0071	0.0871	0.0208	0.0061	0.0042	0.0048	0.1074	0.0928	0.0113	0.0073	0.0085	0.0263	0.0104	0.0133	0.165
17	rs55771220	32172927	1.26	0.135727966888585	3.43	0.102124300974309	0.255269390628466	0.0954274929429257	0.121	0.066	0.0063	0.0035	0.0207	0.0037	0.0031	0.0193	0.1503	0.0137	0.0157	0.0071	0.087	0.021	0.0061	0.0042	0.0048	0.1075	0.0929	0.0113	0.0073	0.0085	0.0262	0.0104	0.0133	0.165
17	rs317390	32173887	1.26	0.135727966888585	3.42	0.108314757127468	0.255135479688565	0.0914732154460973	0.121	0.066	0.0063	0.0035	0.0207	0.0037	0.0031	0.0193	0.1503	0.0137	0.0157	0.0071	0.087	0.021	0.0061	0.0042	0.0048	0.1075	0.0929	0.0113	0.0073	0.0085	0.0262	0.0104	0.0133	0.165
17	rs317397	32176646	1.26	0.135727966888585	3.42	0.108314757127468	0.188271271954255	0.0769185302473213	0.1211	0.0662	0.0063	0.0035	0.0207	0.0037	0.0031	0.0193	0.1504	0.0137	0.0158	0.0071	0.0868	0.021	0.0062	0.0041	0.0047	0.1073	0.0929	0.0113	0.0073	0.0086	0.0264	0.0101	0.0133	0.1651
17	rs62057915	32177712	1.26	0.135727966888585	3.42	0.108314757127468	0.178628446820583	0.0905340721375833	0.121	0.0663	0.0063	0.0035	0.0207	0.0037	0.0031	0.0193	0.1504	0.0137	0.0158	0.0071	0.0868	0.021	0.0062	0.0041	0.0047	0.1073	0.0929	0.0112	0.0073	0.0086	0.0263	0.0101	0.0133	0.1652
17	rs72816945	32181202	1.26	0.135727966888585	3.42	0.108314757127468	0.117557972229437	0.0610024421931674	0.121	0.0668	0.0063	0.0035	0.0207	0.0036	0.003	0.0193	0.1503	0.0138	0.016	0.007	0.0864	0.0211	0.0064	0.0041	0.0046	0.1074	0.0929	0.0112	0.0073	0.0087	0.0263	0.0097	0.0134	0.1652
17	rs56222273	32182817	1.26	0.135727966888585	3.42	0.108314757127468	0.0980966673251855	0.0358436157932095	0.1213	0.067	0.0064	0.0033	0.0208	0.0035	0.0028	0.019	0.1504	0.0139	0.0161	0.0071	0.0859	0.021	0.0065	0.0038	0.0045	0.1079	0.0935	0.0112	0.0072	0.0087	0.0261	0.0097	0.0135	0.1649
17	rs402256	32183092	1.26	0.135727966888585	3.41	0.114783892697204	0.0839579948161533	0.0214237149968602	0.1215	0.0671	0.0064	0.0032	0.0207	0.0035	0.0028	0.0189	0.1505	0.014	0.0161	0.0072	0.0857	0.0209	0.0066	0.0037	0.0045	0.108	0.0936	0.0112	0.0072	0.0088	0.026	0.0096	0.0135	0.1649
17	rs76131480	32183128	1.26	0.135727966888585	3.41	0.114783892697204	0.084906974482429	0.0302319339430998	0.1214	0.0671	0.0064	0.0032	0.0207	0.0034	0.0028	0.0189	0.1505	0.014	0.0161	0.0072	0.0859	0.0208	0.0066	0.0037	0.0045	0.1081	0.0936	0.0112	0.0072	0.0088	0.026	0.0096	0.0135	0.1649
17	rs74945331	32183294	1.26	0.135727966888585	3.41	0.114783892697204	0.0976392486439601	0.0379187350825751	0.1214	0.0672	0.0064	0.0031	0.0206	0.0033	0.0027	0.0189	0.1505	0.014	0.0161	0.0072	0.0858	0.0208	0.0067	0.0035	0.0045	0.1083	0.0937	0.0112	0.0072	0.0089	0.0258	0.0097	0.0134	0.1652
17	rs8076325	32183805	1.26	0.135727966888585	3.41	0.114783892697204	0.173126262063996	0.0395509206262521	0.1212	0.0675	0.0064	0.0028	0.0202	0.003	0.0025	0.019	0.1505	0.014	0.016	0.0073	0.0857	0.0205	0.0071	0.0031	0.0045	0.109	0.0938	0.0113	0.0072	0.0091	0.0253	0.0099	0.0134	0.1661
17	rs116986218	32184643	1.26	0.135727966888585	3.4	0.121538743628758	0.154989339539869	0.0743042512102028	0.1212	0.0677	0.0063	0.0026	0.0202	0.0028	0.0024	0.019	0.1513	0.0139	0.0159	0.0072	0.0855	0.0203	0.0074	0.0027	0.0043	0.1095	0.0939	0.0112	0.007	0.0091	0.0252	0.0097	0.0134	0.1665
17	rs75260655	32189287	1.26	0.135727966888585	3.4	0.121538743628758	0.146100982108957	0.0792732885342492	0.1212	0.0678	0.0063	0.0026	0.0203	0.0027	0.0023	0.019	0.1516	0.0139	0.0159	0.0072	0.0854	0.0202	0.0075	0.0026	0.0042	0.1096	0.094	0.0112	0.007	0.0091	0.0251	0.0097	0.0134	0.1666
17	rs17783677	32194347	1.26	0.135727966888585	3.4	0.121538743628758	0.158952410099828	0.0515171046324881	0.1212	0.0678	0.0063	0.0026	0.0203	0.0027	0.0023	0.019	0.1517	0.0139	0.0159	0.0072	0.0854	0.0202	0.0075	0.0026	0.0042	0.1097	0.094	0.0112	0.007	0.0091	0.0251	0.0097	0.0134	0.1666
17	rs9909626	32194656	1.26	0.135727966888585	3.41	0.114783892697204	0.155056589292098	0.0518262345463307	0.1212	0.0678	0.0063	0.0026	0.0203	0.0027	0.0023	0.0191	0.1517	0.0138	0.0159	0.0072	0.0855	0.0202	0.0075	0.0026	0.0042	0.1097	0.094	0.0112	0.0069	0.0091	0.0251	0.0097	0.0134	0.1667
17	rs371435	32201611	1.27	0.118479912290321	3.41	0.114783892697204	0.148974471477342	0.0707352835858344	0.1215	0.0676	0.0063	0.0024	0.0204	0.0024	0.0022	0.019	0.1523	0.0136	0.0158	0.0071	0.0855	0.0203	0.0076	0.0025	0.004	0.1105	0.0943	0.0112	0.0068	0.0089	0.0252	0.0095	0.0134	0.1664
17	rs317379	32211944	1.27	0.118479912290321	3.37	0.143587140072381	0.146620961397324	0.0875856385991147	0.1215	0.0676	0.0063	0.0024	0.0205	0.0024	0.0022	0.019	0.1524	0.0136	0.0158	0.0071	0.0855	0.0203	0.0076	0.0024	0.004	0.1106	0.0942	0.0111	0.0067	0.0089	0.0252	0.0095	0.0135	0.1663
17	rs72818945	32218761	1.27	0.118479912290321	3.44	0.0962054431234386	0.127961854250459	0.0858200580892257	0.1214	0.0677	0.0063	0.0025	0.0205	0.0024	0.0022	0.0189	0.1524	0.0136	0.0158	0.0071	0.0854	0.0198	0.0077	0.0023	0.004	0.1106	0.0943	0.0111	0.0066	0.0089	0.025	0.0096	0.0139	0.1666
17	rs11867369	32219236	1.27	0.118479912290321	3.43	0.102124300974309	0.125458524038934	0.0889774124480261	0.1214	0.0677	0.0063	0.0025	0.0205	0.0024	0.0022	0.0189	0.1524	0.0136	0.0158	0.0071	0.0854	0.0198	0.0077	0.0023	0.004	0.1106	0.0943	0.0111	0.0066	0.0089	0.025	0.0096	0.0139	0.1666
17	rs1981143	32231746	1.27	0.118479912290321	3.48	0.0751031739839783	0.112640250547433	0.0862026536973973	0.121	0.0677	0.0063	0.0025	0.0206	0.0025	0.0023	0.0187	0.153	0.0136	0.0156	0.0072	0.0855	0.0198	0.0078	0.0023	0.0039	0.1104	0.0943	0.0111	0.0067	0.009	0.0249	0.0096	0.0139	0.1667
17	rs117862600	32231810	1.27	0.118479912290321	3.46	0.0851540123614781	0.112280081665688	0.0868162252304122	0.121	0.0677	0.0063	0.0025	0.0206	0.0025	0.0023	0.0187	0.153	0.0136	0.0156	0.0072	0.0855	0.0198	0.0078	0.0023	0.0039	0.1104	0.0943	0.0111	0.0067	0.009	0.0249	0.0096	0.0139	0.1667
17	rs116847944	32238030	1.27	0.118479912290321	3.46	0.0851540123614781	0.0967788910531376	0.0975901499978567	0.121	0.0677	0.0063	0.0025	0.0206	0.0025	0.0023	0.0187	0.1532	0.0136	0.0156	0.0072	0.0853	0.0198	0.0078	0.0023	0.0038	0.1104	0.0942	0.0111	0.0067	0.0089	0.0248	0.0096	0.0139	0.1665
17	rs317336	32240606	1.27	0.118479912290321	3.45	0.090551063959542	0.0737315291351712	0.104108688783079	0.1211	0.0679	0.0064	0.0025	0.0206	0.0026	0.0023	0.0188	0.1536	0.0136	0.0156	0.0072	0.0852	0.0198	0.0079	0.0023	0.0038	0.1103	0.0942	0.0111	0.0067	0.0089	0.0248	0.0096	0.0139	0.166
17	rs112050635	32243356	1.28	0.102927797709035	3.45	0.090551063959542	0.0460225038937249	0.0730110712971125	0.1213	0.0679	0.0063	0.0024	0.0207	0.0028	0.0024	0.0191	0.1543	0.0135	0.0154	0.0073	0.0849	0.0198	0.0079	0.0024	0.0038	0.1098	0.094	0.0112	0.0068	0.0087	0.0245	0.0094	0.0137	0.1661
17	rs7220703	32243549	1.28	0.102927797709035	3.44	0.0962054431234386	0.0462244947138217	0.0686987256224412	0.1213	0.0679	0.0063	0.0024	0.0207	0.0029	0.0024	0.0191	0.1544	0.0135	0.0154	0.0073	0.0848	0.0198	0.0079	0.0025	0.0038	0.1098	0.094	0.0112	0.0068	0.0087	0.0245	0.0093	0.0137	0.1661
17	rs59093088	32244116	1.28	0.102927797709035	3.44	0.0962054431234386	0.0433615561470196	0.0571387447713497	0.1214	0.0678	0.0064	0.0024	0.0208	0.003	0.0024	0.0192	0.1547	0.0136	0.0153	0.0073	0.0847	0.0198	0.0079	0.0026	0.0039	0.1094	0.0941	0.0111	0.0068	0.0087	0.0243	0.0094	0.0137	0.1661
17	rs76620969	32247679	1.28	0.102927797709035	3.43	0.102124300974309	0.0434659266929307	0.0496792736623614	0.1207	0.0678	0.0066	0.0024	0.0204	0.0033	0.0025	0.0191	0.156	0.0137	0.0155	0.0074	0.0841	0.0201	0.008	0.0027	0.004	0.1094	0.093	0.011	0.0067	0.0085	0.0232	0.0093	0.0137	0.1674
17	rs77744415	32251642	1.28	0.102927797709035	3.44	0.0962054431234386	0.043034649128428	0.0501054942421736	0.1206	0.0678	0.0066	0.0024	0.0204	0.0033	0.0025	0.0191	0.1562	0.0137	0.0155	0.0074	0.084	0.0202	0.008	0.0028	0.004	0.1094	0.0929	0.011	0.0067	0.0084	0.023	0.0093	0.0137	0.1676
17	rs7219096	32256159	1.28	0.102927797709035	3.44	0.0962054431234386	0.0463335079520187	0.0482300619421839	0.1205	0.0678	0.0067	0.0024	0.0203	0.0034	0.0026	0.0191	0.1564	0.0137	0.0155	0.0074	0.0839	0.0202	0.008	0.0028	0.0041	0.1094	0.0927	0.011	0.0067	0.0084	0.0228	0.0093	0.0137	0.1678
17	rs16969051	32258877	1.28	0.102927797709035	3.44	0.0962054431234386	0.0493431440005447	0.0440538632783374	0.1205	0.0679	0.0067	0.0024	0.0203	0.0034	0.0026	0.0191	0.1565	0.0138	0.0155	0.0074	0.0833	0.0202	0.0081	0.0028	0.0041	0.1093	0.0932	0.0109	0.0068	0.0084	0.0227	0.0093	0.0137	0.1678
17	rs78186183	32261351	1.28	0.102927797709035	3.44	0.0962054431234386	0.044065621651885	0.0472149463288111	0.1205	0.0678	0.0067	0.0024	0.0203	0.0034	0.0026	0.0191	0.1565	0.0138	0.0156	0.0075	0.0834	0.0202	0.0081	0.0028	0.0041	0.1093	0.0931	0.0109	0.0068	0.0084	0.0224	0.0092	0.0136	0.1681
17	rs118005818	32263850	1.28	0.102927797709035	3.44	0.0962054431234386	0.0361976366341846	0.051085675261764	0.1205	0.0678	0.0067	0.0024	0.0203	0.0034	0.0026	0.0191	0.1565	0.0139	0.0156	0.0075	0.0835	0.0202	0.0081	0.0029	0.0041	0.1091	0.0931	0.0108	0.0067	0.0084	0.0224	0.0092	0.0136	0.1682
17	rs117243051	32268193	1.28	0.102927797709035	3.44	0.0962054431234386	0.0232222591860146	0.0479903574485718	0.1207	0.0678	0.0068	0.0024	0.0202	0.0035	0.0027	0.0192	0.1564	0.014	0.0156	0.0075	0.0837	0.0202	0.0082	0.003	0.0041	0.1086	0.0929	0.0107	0.0067	0.0083	0.0223	0.0091	0.0135	0.1684
17	rs117258203	32268937	1.28	0.102927797709035	3.44	0.0962054431234386	0.0222749334841877	0.0462093511636146	0.1207	0.0678	0.0068	0.0024	0.0202	0.0035	0.0027	0.0192	0.1564	0.0141	0.0156	0.0075	0.0837	0.0202	0.0082	0.003	0.004	0.1085	0.0928	0.0107	0.0067	0.0083	0.0223	0.0091	0.0135	0.1685
17	rs56096915	32269804	1.28	0.102927797709035	3.44	0.0962054431234386	0.0219408126707378	0.0433073947657033	0.1207	0.0678	0.0068	0.0024	0.0202	0.0035	0.0027	0.0192	0.1564	0.0141	0.0156	0.0075	0.0837	0.0202	0.0082	0.003	0.004	0.1085	0.0928	0.0106	0.0067	0.0083	0.0223	0.0091	0.0135	0.1685
17	rs117308552	32271376	1.28	0.102927797709035	3.44	0.0962054431234386	0.0192704282018412	0.0431930576895719	0.1208	0.0678	0.0068	0.0024	0.0202	0.0035	0.0028	0.0192	0.1564	0.0141	0.0156	0.0075	0.0838	0.0202	0.0082	0.003	0.004	0.1083	0.0929	0.0106	0.0067	0.0083	0.0223	0.009	0.0134	0.1685
17	rs427520	32272233	1.28	0.102927797709035	3.44	0.0962054431234386	0.0188701715272624	0.0428508550264692	0.1208	0.0678	0.0068	0.0024	0.0202	0.0035	0.0028	0.0192	0.1564	0.0141	0.0156	0.0075	0.0838	0.0202	0.0082	0.003	0.004	0.1083	0.0929	0.0106	0.0067	0.0083	0.0223	0.009	0.0134	0.1685
17	rs79062105	32277516	1.28	0.102927797709035	3.44	0.0962054431234386	0.0158030759707705	0.045213328493622	0.1209	0.0677	0.0068	0.0024	0.0202	0.0035	0.0028	0.0192	0.1562	0.0141	0.0157	0.0075	0.0841	0.0201	0.0082	0.003	0.004	0.1081	0.0932	0.0106	0.0068	0.0083	0.0223	0.009	0.0133	0.1685
17	rs11650066	32287449	1.29	0.0889718392940509	3.44	0.0962054431234386	0.00879926983314694	0.0481700866478443	0.1215	0.0677	0.0069	0.0024	0.0201	0.0035	0.0029	0.0191	0.1558	0.0141	0.0158	0.0076	0.0849	0.0201	0.0083	0.0031	0.0039	0.1069	0.0938	0.0105	0.0069	0.0083	0.0222	0.0089	0.0129	0.1686
17	rs117069876	32287894	1.29	0.0889718392940509	3.44	0.0962054431234386	0.00843501379930762	0.0502886469647399	0.1215	0.0677	0.0069	0.0024	0.0201	0.0035	0.0029	0.0191	0.1558	0.0141	0.0158	0.0076	0.0849	0.02	0.0083	0.0031	0.0039	0.1069	0.0938	0.0105	0.0069	0.0083	0.0222	0.0089	0.0129	0.1686
17	rs117977806	32290064	1.29	0.0889718392940509	3.44	0.0962054431234386	0.00786078501858415	0.0533839117824045	0.1215	0.0676	0.0069	0.0024	0.0201	0.0035	0.0029	0.0191	0.1559	0.0141	0.0158	0.0076	0.085	0.0201	0.0082	0.0031	0.0039	0.1068	0.0938	0.0105	0.0069	0.0082	0.0222	0.0088	0.0128	0.1687
17	rs73276641	32292227	1.29	0.0889718392940509	3.44	0.0962054431234386	0.00767759306383581	0.052758440569807	0.1215	0.0676	0.007	0.0024	0.02	0.0035	0.0029	0.0191	0.1559	0.0141	0.0158	0.0076	0.0851	0.0201	0.0082	0.0031	0.0039	0.1067	0.0939	0.0105	0.0069	0.0083	0.0222	0.0088	0.0128	0.1688
17	rs57640529	32295633	1.29	0.0889718392940509	3.44	0.0962054431234386	0.00324787836951459	0.04949709514237	0.1211	0.0675	0.007	0.0023	0.0197	0.0036	0.003	0.0189	0.1554	0.0141	0.0157	0.0077	0.0863	0.0199	0.0079	0.0033	0.0038	0.1065	0.0938	0.0105	0.0071	0.0083	0.0223	0.0084	0.0127	0.1696
17	rs62057447	32296508	1.29	0.0889718392940509	3.44	0.0962054431234386	0.00277345941873933	0.0583060569503148	0.1211	0.0675	0.0071	0.0023	0.0196	0.0037	0.003	0.0187	0.1549	0.014	0.0157	0.0078	0.0871	0.0198	0.0078	0.0033	0.0038	0.1065	0.0936	0.0105	0.0071	0.0083	0.0222	0.0083	0.0127	0.17
17	rs62057452	32297222	1.28	0.102927797709035	3.44	0.0962054431234386	0.00242701104020592	0.0449222099932158	0.1209	0.0675	0.0071	0.0023	0.0194	0.0038	0.003	0.0185	0.1545	0.0141	0.0158	0.0078	0.0877	0.0198	0.0078	0.0034	0.0038	0.1063	0.0934	0.0105	0.0071	0.0084	0.0223	0.0082	0.0127	0.1701
17	rs79252884	32297374	1.28	0.102927797709035	3.44	0.0962054431234386	0.00255617204304915	0.0512087796089668	0.1208	0.0676	0.0071	0.0023	0.0192	0.0038	0.003	0.0183	0.1542	0.014	0.0158	0.0079	0.0884	0.0197	0.0077	0.0035	0.0038	0.1061	0.0933	0.0106	0.0071	0.0084	0.0222	0.0081	0.0128	0.1704
17	rs72821064	32297606	1.28	0.102927797709035	3.43	0.102124300974309	0.00537045304765788	0.0746651251279482	0.1203	0.0681	0.007	0.0023	0.0186	0.0038	0.003	0.018	0.1544	0.0142	0.0156	0.0079	0.0888	0.0196	0.0077	0.0037	0.0036	0.106	0.0931	0.0107	0.0071	0.0085	0.0222	0.0082	0.0127	0.1711
17	rs74887187	32297751	1.28	0.102927797709035	3.4	0.121538743628758	0.00599944198036709	0.102791874711138	0.1204	0.0681	0.007	0.0023	0.0185	0.0038	0.0029	0.0181	0.1542	0.0141	0.0155	0.008	0.0891	0.0196	0.0076	0.0038	0.0035	0.106	0.0933	0.0107	0.0071	0.0086	0.0222	0.0082	0.0126	0.1711
17	rs11870745	32297947	1.28	0.102927797709035	3.4	0.121538743628758	0.0067871562663565	0.0983959544946458	0.1208	0.0683	0.0068	0.0024	0.0185	0.0038	0.0029	0.0182	0.1536	0.0143	0.0153	0.0079	0.0888	0.0194	0.0075	0.0037	0.0035	0.1066	0.0934	0.0106	0.007	0.0086	0.0223	0.008	0.0125	0.1715
17	rs11080244	32298115	1.29	0.0889718392940509	3.4	0.121538743628758	0.00766071978199438	0.123914232541766	0.1211	0.0686	0.0068	0.0024	0.0184	0.0038	0.0029	0.0182	0.153	0.0143	0.0153	0.0079	0.0882	0.0194	0.0074	0.0036	0.0035	0.107	0.0935	0.0105	0.0069	0.0087	0.0225	0.0079	0.0125	0.1719
17	rs79778617	32299940	1.31	0.0654431371829849	3.4	0.121538743628758	0.020817602979323	0.415605303304628	0.1216	0.0687	0.0062	0.0022	0.0182	0.003	0.0025	0.0183	0.1536	0.0144	0.015	0.0075	0.0878	0.019	0.007	0.0034	0.0029	0.1073	0.0963	0.0094	0.0062	0.0082	0.0225	0.0072	0.0123	0.1754
17	rs902560	32300379	1.31	0.0654431371829849	3.4	0.121538743628758	0.0222189937881111	0.398086151938233	0.1216	0.0687	0.0062	0.0022	0.0181	0.0029	0.0025	0.0183	0.1536	0.0144	0.015	0.0075	0.0878	0.019	0.007	0.0034	0.0029	0.1073	0.0963	0.0094	0.0062	0.0082	0.0225	0.0072	0.0123	0.1755
17	rs3924278	32302600	1.31	0.0654431371829849	3.4	0.121538743628758	0.0253359209176513	0.46612133112508	0.1216	0.0687	0.0062	0.0022	0.0181	0.0029	0.0025	0.0184	0.1536	0.0144	0.015	0.0075	0.0878	0.019	0.007	0.0034	0.0029	0.1072	0.0964	0.0094	0.0062	0.0082	0.0224	0.0072	0.0123	0.1754
17	rs317329	32304300	1.31	0.0654431371829849	3.4	0.121538743628758	0.0205962902528108	0.429108613084435	0.1216	0.0687	0.0062	0.0022	0.0181	0.003	0.0025	0.0184	0.1536	0.0144	0.015	0.0075	0.0879	0.0189	0.007	0.0034	0.0029	0.1072	0.0965	0.0094	0.0062	0.0082	0.0224	0.0072	0.0122	0.1754
17	rs16969065	32305520	1.31	0.0654431371829849	3.38	0.135933471893229	0.0225561545190013	0.486693658481784	0.1216	0.0687	0.0062	0.0022	0.0181	0.003	0.0025	0.0184	0.1536	0.0144	0.015	0.0075	0.0879	0.0189	0.007	0.0034	0.0029	0.1072	0.0965	0.0094	0.0062	0.0082	0.0224	0.0072	0.0122	0.1754
17	rs117364231	32306423	1.31	0.0654431371829849	3.38	0.135933471893229	0.0246066720528866	0.513416049707606	0.1216	0.0687	0.0062	0.0022	0.0181	0.003	0.0025	0.0184	0.1536	0.0144	0.015	0.0075	0.0879	0.0189	0.007	0.0034	0.0029	0.1072	0.0965	0.0094	0.0062	0.0081	0.0224	0.0072	0.0122	0.1754
17	rs77845197	32312428	1.31	0.0654431371829849	3.38	0.135933471893229	0.0260491345254186	0.623860547113899	0.1216	0.0687	0.0061	0.0023	0.0181	0.0029	0.0025	0.0185	0.1537	0.0143	0.015	0.0074	0.0879	0.0189	0.0069	0.0033	0.0029	0.1074	0.0964	0.0094	0.0062	0.008	0.0223	0.0071	0.0121	0.1754
17	rs454204	32313998	1.31	0.0654431371829849	3.36	0.151554094423325	0.020106741059092	0.560005215498061	0.1217	0.0687	0.0061	0.0023	0.0182	0.0029	0.0025	0.0186	0.1537	0.0143	0.0151	0.0072	0.0879	0.0189	0.0069	0.0033	0.0029	0.1076	0.0964	0.0094	0.0062	0.008	0.0223	0.0071	0.0122	0.1754
17	rs117943808	32315813	1.31	0.0654431371829849	3.36	0.151554094423325	0.0242675759344839	0.599095015823208	0.1218	0.0687	0.0061	0.0023	0.0182	0.0029	0.0025	0.0186	0.1537	0.0143	0.0151	0.0072	0.0879	0.0189	0.0069	0.0033	0.0029	0.1075	0.0963	0.0094	0.0062	0.008	0.0223	0.0071	0.0122	0.1754
17	rs78544290	32318658	1.31	0.0654431371829849	3.36	0.151554094423325	0.0212383219209697	0.664818227207274	0.123	0.0686	0.0061	0.0024	0.0182	0.0029	0.0025	0.0185	0.1536	0.0143	0.0151	0.0072	0.0881	0.0188	0.0069	0.0032	0.0028	0.1072	0.0958	0.0093	0.0063	0.0079	0.0223	0.0069	0.0122	0.1755
17	rs4538059	32321100	1.31	0.0654431371829849	3.36	0.151554094423325	0.0177531880586972	0.615482904557837	0.1231	0.0686	0.0061	0.0024	0.0182	0.0029	0.0025	0.0185	0.1536	0.0144	0.0152	0.0072	0.0881	0.0188	0.0069	0.0032	0.0028	0.1072	0.0958	0.0093	0.0063	0.0079	0.0223	0.0069	0.0122	0.1755
17	rs79391456	32321174	1.31	0.0654431371829849	3.36	0.151554094423325	0.0179678232641227	0.624873440676593	0.1231	0.0686	0.0061	0.0024	0.0182	0.0029	0.0025	0.0185	0.1536	0.0144	0.0152	0.0072	0.0881	0.0188	0.0069	0.0032	0.0028	0.1072	0.0958	0.0093	0.0063	0.0079	0.0223	0.0069	0.0122	0.1755
17	rs55873051	32321863	1.31	0.0654431371829849	3.36	0.151554094423325	0.0198909403264692	0.640840594738232	0.1231	0.0686	0.0061	0.0024	0.0182	0.0029	0.0025	0.0185	0.1537	0.0144	0.0152	0.0072	0.0881	0.0188	0.0069	0.0032	0.0028	0.1071	0.0958	0.0093	0.0063	0.0079	0.0223	0.0069	0.0122	0.1755
17	rs117605869	32321992	1.31	0.0654431371829849	3.37	0.143587140072381	0.0219039125334936	0.678062028939665	0.1231	0.0686	0.0061	0.0024	0.0182	0.0029	0.0025	0.0185	0.1537	0.0144	0.0152	0.0072	0.0881	0.0188	0.0068	0.0032	0.0028	0.1071	0.0958	0.0093	0.0063	0.0079	0.0223	0.0069	0.0122	0.1755
17	rs79977637	32328662	1.31	0.0654431371829849	3.36	0.151554094423325	0.0252031240903341	0.745899167419695	0.123	0.0685	0.0061	0.0023	0.0182	0.0029	0.0025	0.0185	0.1537	0.0144	0.0152	0.0072	0.0882	0.0187	0.0068	0.0032	0.0029	0.1072	0.0959	0.0093	0.0063	0.0079	0.0223	0.0069	0.0122	0.1755
17	rs9652885	32330177	1.31	0.0654431371829849	3.36	0.151554094423325	0.026723343080135	0.788033476657395	0.123	0.0685	0.0061	0.0023	0.0182	0.0029	0.0025	0.0185	0.1537	0.0144	0.0152	0.0072	0.0882	0.0187	0.0068	0.0032	0.0029	0.1071	0.0959	0.0093	0.0063	0.0079	0.0223	0.0069	0.0122	0.1755
17	rs8077501	32335847	1.31	0.0654431371829849	3.38	0.135933471893229	0.0323132544560394	0.902185880139576	0.1228	0.0685	0.0061	0.0023	0.0182	0.0029	0.0025	0.0186	0.1538	0.0144	0.0152	0.0072	0.0884	0.0187	0.0068	0.0032	0.0029	0.1071	0.096	0.0092	0.0063	0.0079	0.0223	0.0069	0.0122	0.1753
17	rs62056823	32338395	1.33	0.0470797710233837	3.38	0.135933471893229	0.0213738781035142	1.37040764215689	0.1209	0.0669	0.0061	0.0025	0.0182	0.0033	0.0028	0.019	0.1539	0.0148	0.0152	0.0072	0.0907	0.0178	0.0068	0.0034	0.0033	0.1069	0.0951	0.0089	0.0066	0.0075	0.023	0.0069	0.0127	0.1751
17	rs57682513	32338647	1.34	0.0395827626793828	3.38	0.135933471893229	0.0620471224114175	1.82907837883576	0.1205	0.0663	0.006	0.0027	0.018	0.0034	0.0028	0.019	0.1541	0.015	0.015	0.0073	0.0913	0.0174	0.0068	0.0034	0.0033	0.1069	0.0955	0.0087	0.0067	0.0074	0.0231	0.0071	0.0127	0.1749
17	rs59538469	32338784	1.34	0.0395827626793828	3.38	0.135933471893229	0.0719634411750086	1.93930680992466	0.1202	0.0659	0.006	0.0027	0.018	0.0034	0.0028	0.019	0.1541	0.0151	0.0149	0.0072	0.0917	0.0172	0.0068	0.0034	0.0033	0.1068	0.0956	0.0087	0.0069	0.0074	0.0232	0.0072	0.0128	0.1749
17	rs11869731	32338871	1.34	0.0395827626793828	3.38	0.135933471893229	0.0798273574542592	1.92289346255426	0.12	0.0657	0.006	0.0027	0.018	0.0034	0.0028	0.0191	0.1542	0.0152	0.0148	0.0072	0.0919	0.0171	0.0068	0.0034	0.0033	0.1068	0.0957	0.0087	0.0069	0.0074	0.0232	0.0072	0.0127	0.1749
17	rs9899594	32339662	1.35	0.0330775438811865	3.4	0.121538743628758	0.0759592617394603	1.88550152540707	0.1178	0.063	0.0063	0.0029	0.0185	0.0035	0.0032	0.0195	0.1544	0.0152	0.0142	0.0075	0.0943	0.0164	0.0071	0.0035	0.0034	0.1063	0.0964	0.0087	0.0071	0.0072	0.024	0.0077	0.0126	0.1747
17	rs9892726	32342235	1.35	0.0330775438811865	3.41	0.114783892697204	0.0783402556934566	1.71698566718942	0.117	0.0625	0.0063	0.0031	0.0188	0.0036	0.0033	0.0194	0.1546	0.0152	0.0143	0.0076	0.0946	0.0162	0.0071	0.0036	0.0034	0.106	0.0965	0.0088	0.0072	0.0073	0.024	0.0077	0.0126	0.1746
17	rs116992619	32342410	1.35	0.0330775438811865	3.39	0.128586294370088	0.0834286181375272	1.70944484663528	0.117	0.0625	0.0063	0.0031	0.0188	0.0036	0.0033	0.0193	0.1546	0.0153	0.0143	0.0076	0.0946	0.0162	0.0071	0.0036	0.0034	0.106	0.0965	0.0088	0.0072	0.0073	0.024	0.0077	0.0126	0.1746
17	rs9889896	32343860	1.35	0.0330775438811865	3.39	0.128586294370088	0.105518346392681	1.75018798805696	0.1169	0.0625	0.0063	0.0031	0.0191	0.0036	0.0033	0.0193	0.1546	0.0152	0.0143	0.0076	0.0947	0.0162	0.0071	0.0036	0.0034	0.106	0.0965	0.0088	0.0072	0.0073	0.024	0.0077	0.0125	0.1745
17	rs78426036	32347617	1.35	0.0330775438811865	3.38	0.135933471893229	0.16464157037202	1.69000186149437	0.1165	0.062	0.0064	0.0031	0.0193	0.0037	0.0034	0.0193	0.1544	0.0154	0.0144	0.0074	0.0955	0.0161	0.007	0.0037	0.0035	0.1057	0.0965	0.0088	0.0072	0.0072	0.024	0.0077	0.0125	0.1742
17	rs117087119	32355932	1.32	0.055666547717423	3.38	0.135933471893229	0.644176431538877	0.821724065739258	0.1167	0.0565	0.0062	0.0042	0.0209	0.0044	0.0046	0.0195	0.1561	0.0166	0.015	0.0061	0.0976	0.0145	0.0067	0.004	0.0047	0.1056	0.0959	0.0092	0.0076	0.0069	0.0243	0.0079	0.0126	0.1709
17	rs11655143	32356968	1.32	0.055666547717423	3.37	0.143587140072381	0.61961868489056	0.711874902915033	0.1167	0.0565	0.0062	0.0042	0.0209	0.0044	0.0047	0.0195	0.1561	0.0166	0.015	0.0061	0.0976	0.0145	0.0067	0.004	0.0047	0.1056	0.0959	0.0092	0.0076	0.0069	0.0243	0.0079	0.0126	0.1709
17	rs4795848	32365183	1.32	0.055666547717423	3.37	0.143587140072381	0.603742763214607	0.706809259997357	0.1166	0.0564	0.0062	0.0042	0.021	0.0044	0.0047	0.0195	0.1561	0.0166	0.015	0.0061	0.0976	0.0145	0.0067	0.0041	0.0048	0.1055	0.0959	0.0092	0.0076	0.0069	0.0243	0.0079	0.0126	0.1708
17	rs9912193	32372493	1.32	0.055666547717423	3.36	0.151554094423325	0.513109472325797	0.587515390318562	0.1167	0.0563	0.0062	0.0042	0.0209	0.0045	0.0047	0.0195	0.156	0.0166	0.015	0.0061	0.0976	0.0145	0.0067	0.0041	0.0047	0.1055	0.096	0.0093	0.0076	0.0069	0.0243	0.0079	0.0126	0.1709
17	rs78795737	32373800	1.32	0.055666547717423	3.35	0.159841057206343	0.507759906141815	0.594513888478932	0.1167	0.0563	0.0062	0.0042	0.0209	0.0045	0.0047	0.0195	0.156	0.0166	0.015	0.0061	0.0975	0.0145	0.0067	0.0042	0.0047	0.1055	0.096	0.0093	0.0077	0.0069	0.0243	0.0079	0.0126	0.1709
17	rs11656431	32392629	1.32	0.055666547717423	3.35	0.159841057206343	0.477831754525051	0.454184016972525	0.1167	0.0562	0.0062	0.0042	0.0209	0.0044	0.0047	0.0195	0.156	0.0167	0.0151	0.0061	0.0975	0.0146	0.0067	0.0042	0.0047	0.1054	0.096	0.0093	0.0077	0.0069	0.0244	0.0079	0.0126	0.171
17	rs117615389	32393306	1.32	0.055666547717423	3.34	0.168454672892635	0.475736451884341	0.453382189754086	0.1166	0.0562	0.0062	0.0042	0.0209	0.0044	0.0047	0.0195	0.156	0.0167	0.0151	0.0061	0.0975	0.0146	0.0067	0.0042	0.0047	0.1054	0.096	0.0093	0.0077	0.0069	0.0244	0.0079	0.0126	0.171
17	rs16969124	32397035	1.32	0.055666547717423	3.31	0.196320630125924	0.445919008379256	0.382689563129021	0.1166	0.0562	0.0062	0.0042	0.0209	0.0044	0.0047	0.0195	0.1559	0.0167	0.0152	0.0061	0.0976	0.0146	0.0067	0.0042	0.0047	0.1055	0.0959	0.0093	0.0077	0.0069	0.0244	0.0079	0.0126	0.1712
17	rs2189334	32400784	1.32	0.055666547717423	3.3	0.2063056077908	0.446396282723186	0.38473267794117	0.1165	0.0562	0.0062	0.0042	0.0209	0.0044	0.0047	0.0196	0.1559	0.0167	0.0152	0.0061	0.0976	0.0146	0.0067	0.0042	0.0047	0.1055	0.0957	0.0093	0.0077	0.0069	0.0244	0.0079	0.0126	0.1713
17	rs186024013	32401014	1.32	0.055666547717423	3.29	0.21664916022799	0.448427500040699	0.38793109929597	0.1165	0.0562	0.0062	0.0042	0.0209	0.0044	0.0047	0.0196	0.1559	0.0167	0.0152	0.0061	0.0976	0.0146	0.0067	0.0042	0.0047	0.1055	0.0957	0.0093	0.0077	0.0069	0.0244	0.0079	0.0126	0.1714
17	rs77657776	32406886	1.32	0.055666547717423	3.28	0.227357389834261	0.456476972223118	0.391008492078606	0.1165	0.0563	0.0062	0.0042	0.0209	0.0044	0.0047	0.0196	0.1558	0.0167	0.0152	0.0061	0.0976	0.0146	0.0067	0.0042	0.0047	0.1055	0.0955	0.0093	0.0078	0.0069	0.0243	0.0079	0.0126	0.1715
17	rs9897848	32417721	1.32	0.055666547717423	3.28	0.227357389834261	0.452083099645773	0.362427630360513	0.1166	0.0563	0.0062	0.0042	0.0209	0.0044	0.0046	0.0196	0.1558	0.0168	0.0152	0.0061	0.0976	0.0146	0.0068	0.0042	0.0047	0.1055	0.0953	0.0093	0.0078	0.0069	0.0243	0.0079	0.0126	0.1716
17	rs2023867	32424019	1.32	0.055666547717423	3.28	0.227357389834261	0.482283604960438	0.391522045866783	0.1165	0.0563	0.0062	0.0042	0.021	0.0044	0.0047	0.0196	0.1557	0.0168	0.0151	0.006	0.0977	0.0146	0.0068	0.0043	0.0048	0.1055	0.0952	0.0094	0.0078	0.0069	0.0243	0.0079	0.0126	0.1716
17	rs9892028	32435052	1.32	0.055666547717423	3.28	0.227357389834261	0.499218691536251	0.398731310189583	0.1167	0.0565	0.0061	0.0042	0.021	0.0044	0.0047	0.0196	0.1556	0.0167	0.0151	0.006	0.0978	0.0146	0.0068	0.0043	0.0048	0.1055	0.095	0.0094	0.0078	0.0068	0.0243	0.0078	0.0126	0.1715
17	rs1859221	32445331	1.32	0.055666547717423	3.28	0.227357389834261	0.500921370073157	0.414691855576725	0.1166	0.0565	0.0061	0.0042	0.0211	0.0045	0.0047	0.0195	0.1556	0.0168	0.0151	0.006	0.0978	0.0146	0.0068	0.0043	0.0048	0.1055	0.0949	0.0094	0.0078	0.0068	0.0243	0.0078	0.0126	0.1714
17	rs7207988	32454213	1.31	0.0654431371829849	3.28	0.227357389834261	0.458832915040387	0.315599880819916	0.1162	0.0575	0.0061	0.0042	0.0214	0.0046	0.0048	0.0194	0.1552	0.0169	0.0154	0.0059	0.0981	0.0147	0.007	0.0044	0.0049	0.1052	0.0939	0.0096	0.0081	0.0069	0.0244	0.0079	0.0127	0.1705
17	rs77449858	32454244	1.31	0.0654431371829849	3.28	0.227357389834261	0.46807160660692	0.343719456975038	0.1162	0.0575	0.0061	0.0042	0.0214	0.0046	0.0048	0.0194	0.1552	0.0169	0.0154	0.0059	0.0981	0.0147	0.007	0.0044	0.0049	0.1052	0.0939	0.0096	0.0081	0.0069	0.0244	0.0079	0.0127	0.1705
17	rs2158262	32459843	1.3	0.0765109106342586	3.28	0.227357389834261	0.652078102091076	0.31971217204012	0.116	0.0576	0.0061	0.0042	0.0216	0.0047	0.005	0.0193	0.1541	0.0172	0.0158	0.0056	0.0981	0.0148	0.007	0.0045	0.005	0.1051	0.0937	0.0099	0.0084	0.0069	0.0245	0.008	0.0127	0.1699
17	rs80319025	32462500	1.3	0.0765109106342586	3.29	0.21664916022799	0.650365928807431	0.341123151528787	0.1162	0.0577	0.0061	0.0042	0.0217	0.0047	0.005	0.0193	0.154	0.0172	0.0159	0.0056	0.0981	0.0148	0.007	0.0045	0.005	0.1051	0.0936	0.0099	0.0084	0.0069	0.0245	0.008	0.0127	0.1698
17	rs9901756	32464154	1.3	0.0765109106342586	3.29	0.21664916022799	0.636036229954839	0.318622093693423	0.1162	0.0578	0.0061	0.0042	0.0217	0.0047	0.005	0.0193	0.154	0.0172	0.0159	0.0056	0.0981	0.0148	0.007	0.0045	0.005	0.105	0.0936	0.0099	0.0084	0.0069	0.0245	0.008	0.0127	0.1697
17	rs4795875	32466867	1.3	0.0765109106342586	3.29	0.21664916022799	0.627031368144369	0.33055052134731	0.1164	0.0577	0.0061	0.0042	0.0217	0.0047	0.005	0.0193	0.154	0.0172	0.0159	0.0056	0.0981	0.0148	0.007	0.0045	0.005	0.105	0.0935	0.0099	0.0084	0.0069	0.0245	0.008	0.0127	0.1696
17	rs17193410	32474149	1.3	0.0765109106342586	3.29	0.21664916022799	0.687917291221097	0.381796655269612	0.1166	0.0577	0.006	0.0041	0.0218	0.0047	0.0051	0.0193	0.1541	0.0173	0.0159	0.0056	0.0979	0.0148	0.0069	0.0045	0.005	0.105	0.0933	0.01	0.0084	0.0068	0.0241	0.0081	0.0127	0.1698
17	rs9911097	32474236	1.3	0.0765109106342586	3.3	0.2063056077908	0.68784416829246	0.376197476537753	0.1166	0.0577	0.006	0.0041	0.0218	0.0047	0.0051	0.0193	0.1541	0.0173	0.0159	0.0056	0.0979	0.0148	0.007	0.0045	0.005	0.105	0.0933	0.01	0.0084	0.0068	0.0241	0.0081	0.0127	0.1698
17	Affx-13774149	32474613	1.3	0.0765109106342586	3.3	0.2063056077908	0.699735383133981	0.33828612531729	0.1165	0.0577	0.0061	0.0041	0.0218	0.0047	0.0051	0.0193	0.1542	0.0173	0.0159	0.0056	0.0979	0.0148	0.007	0.0045	0.005	0.1049	0.0933	0.01	0.0084	0.0068	0.0241	0.0081	0.0128	0.1697
17	rs117446927	32481833	1.3	0.0765109106342586	3.3	0.2063056077908	0.917670288120828	0.675261159996358	0.1168	0.0578	0.006	0.0041	0.0218	0.0047	0.0051	0.0193	0.1539	0.0174	0.0159	0.0055	0.0978	0.0147	0.007	0.0045	0.0049	0.1046	0.0933	0.01	0.0085	0.0068	0.0241	0.0081	0.0128	0.1698
17	rs2228990	32483237	1.3	0.0765109106342586	3.3	0.2063056077908	0.881689899059312	0.622414226094321	0.1169	0.0578	0.006	0.0041	0.0218	0.0047	0.0051	0.0194	0.1538	0.0174	0.0159	0.0055	0.0977	0.0147	0.007	0.0045	0.0049	0.1045	0.0933	0.01	0.0085	0.0068	0.0241	0.0081	0.0129	0.1698
17	rs2228989	32483270	1.3	0.0765109106342586	3.07	0.546174590811499	0.874858819160785	0.600241607682348	0.117	0.0578	0.006	0.0041	0.0218	0.0047	0.0051	0.0194	0.154	0.0174	0.0159	0.0055	0.0977	0.0147	0.007	0.0045	0.0048	0.1045	0.0933	0.0099	0.0085	0.0068	0.0241	0.0082	0.0129	0.1698
17	rs2097761	32487334	1.28	0.102927797709035	3.07	0.546174590811499	0.681422994224335	0.206613737835211	0.1201	0.0594	0.0061	0.0041	0.0223	0.0042	0.0048	0.0202	0.1526	0.0184	0.016	0.0059	0.0958	0.0154	0.0076	0.0048	0.0048	0.1028	0.0927	0.0096	0.0093	0.0074	0.0242	0.0081	0.0138	0.1651
17	rs77563125	32487493	1.28	0.102927797709035	3.07	0.546174590811499	0.748278973961277	0.253863009859626	0.1203	0.0595	0.0061	0.0041	0.0223	0.0042	0.0048	0.0202	0.1527	0.0184	0.016	0.0058	0.0959	0.0154	0.0076	0.0049	0.0048	0.1027	0.0927	0.0096	0.0093	0.0074	0.0242	0.0081	0.0138	0.1646
17	rs17250931	32491138	1.26	0.135727966888585	3.07	0.546174590811499	0.695982033186453	0.190354815795888	0.1225	0.0596	0.006	0.0038	0.0223	0.004	0.0047	0.0202	0.1525	0.0187	0.0165	0.0059	0.095	0.0156	0.0078	0.005	0.0046	0.102	0.0926	0.0097	0.0096	0.0077	0.0238	0.0081	0.0141	0.1632
17	rs113703560	32492249	1.26	0.135727966888585	3.06	0.566238797870229	0.704975617891282	0.214801633322173	0.1225	0.0596	0.006	0.0038	0.0223	0.004	0.0047	0.0202	0.1525	0.0187	0.0165	0.0059	0.0949	0.0156	0.0078	0.005	0.0046	0.1021	0.0925	0.0097	0.0096	0.0077	0.0238	0.0081	0.0141	0.1632
17	rs3744511	32496436	1.26	0.135727966888585	3.06	0.566238797870229	0.701947441341116	0.205347245176615	0.1226	0.0596	0.006	0.0038	0.0224	0.004	0.0047	0.0202	0.1525	0.0187	0.0165	0.0059	0.0949	0.0156	0.0078	0.005	0.0046	0.1021	0.0925	0.0097	0.0096	0.0077	0.0238	0.0082	0.0141	0.1631
17	rs2003533	32501774	1.23	0.19861485684188	3.07	0.546174590811499	1.05184272207449	0.197803209103784	0.1239	0.0588	0.006	0.0036	0.0229	0.0038	0.0045	0.02	0.1533	0.0189	0.0164	0.006	0.0941	0.0153	0.0079	0.0052	0.0044	0.1024	0.0924	0.0097	0.0097	0.0081	0.0234	0.0082	0.0144	0.1622
17	rs41527847	32502391	1.23	0.19861485684188	3.06	0.566238797870229	1.05499837054353	0.192517260682641	0.124	0.0588	0.006	0.0036	0.023	0.0038	0.0045	0.02	0.1533	0.0189	0.0164	0.006	0.0941	0.0153	0.008	0.0052	0.0044	0.1024	0.0923	0.0097	0.0097	0.0082	0.0234	0.0082	0.0144	0.1621
17	rs750289	32504633	1.22	0.223600634562227	3.06	0.566238797870229	1.0585091096992	0.135297539177865	0.1247	0.0586	0.0061	0.0036	0.023	0.0038	0.0044	0.02	0.1535	0.0189	0.0164	0.006	0.0939	0.0152	0.008	0.0053	0.0044	0.1023	0.0921	0.0097	0.0098	0.0082	0.0233	0.0082	0.0143	0.1618
17	rs11867166	32505561	1.22	0.223600634562227	3.06	0.566238797870229	1.03038138838951	0.103449469081106	0.1252	0.0586	0.0061	0.0036	0.0231	0.0039	0.0044	0.02	0.1536	0.019	0.0164	0.0061	0.0939	0.0152	0.008	0.0053	0.0044	0.1019	0.0918	0.0097	0.0098	0.0083	0.0233	0.0082	0.0142	0.1617
17	Affx-13774677	32506449	1.22	0.223600634562227	3.07	0.546174590811499	1.05122956613102	0.0383509435708614	0.1261	0.0585	0.0062	0.0036	0.0229	0.0038	0.0043	0.0198	0.1535	0.0189	0.0163	0.0061	0.0939	0.0151	0.0079	0.0054	0.0042	0.1026	0.0918	0.0095	0.0098	0.0083	0.0235	0.0081	0.0142	0.1613
17	rs3785907	32506658	1.22	0.223600634562227	3.15	0.402339212139645	1.08738469004386	0.0317051155793327	0.1261	0.0583	0.0062	0.0037	0.0229	0.0038	0.0043	0.0196	0.1537	0.0189	0.0163	0.0061	0.094	0.0151	0.0079	0.0055	0.0043	0.1024	0.0918	0.0095	0.0098	0.0084	0.0235	0.0081	0.0142	0.1617
17	rs4328493	32509708	1.22	0.223600634562227	3.15	0.402339212139645	1.05280654392946	0.0506558270656353	0.1283	0.0585	0.0063	0.0036	0.0228	0.0036	0.0043	0.0194	0.1538	0.0189	0.0164	0.006	0.0926	0.0151	0.0078	0.0053	0.0044	0.1022	0.0918	0.0096	0.0098	0.0083	0.0234	0.0081	0.0142	0.1614
17	rs77086916	32518496	1.21	0.250745108472337	3.16	0.386381943985473	0.947608090739037	0.0439962412285904	0.1303	0.0579	0.0065	0.0039	0.0228	0.0036	0.0047	0.0191	0.1535	0.0186	0.0163	0.006	0.0912	0.0151	0.0078	0.0053	0.0046	0.1016	0.0919	0.0098	0.0098	0.0083	0.0233	0.008	0.0142	0.1619
17	rs9903934	32519710	1.21	0.250745108472337	3.17	0.370859203571921	0.950968452411217	0.0329575116390723	0.1304	0.0578	0.0065	0.0039	0.0228	0.0036	0.0047	0.0191	0.1536	0.0186	0.0163	0.006	0.0911	0.0151	0.0078	0.0053	0.0046	0.1016	0.0918	0.0098	0.0098	0.0083	0.0233	0.008	0.0142	0.1619
17	rs2108826	32521852	1.21	0.250745108472337	3.17	0.370859203571921	0.996640397045658	0.0319039923282261	0.1301	0.0578	0.0066	0.0039	0.0228	0.0036	0.0048	0.0191	0.1536	0.0186	0.0163	0.006	0.0911	0.0151	0.0078	0.0053	0.0047	0.1016	0.0917	0.0098	0.0098	0.0083	0.0233	0.0081	0.0142	0.1621
17	rs7213460	32522613	1.21	0.250745108472337	3.19	0.341098255896361	1.0097889197047	0.0325543087444737	0.1301	0.0578	0.0066	0.0039	0.0228	0.0036	0.0048	0.0191	0.1536	0.0186	0.0162	0.006	0.0912	0.0151	0.0078	0.0053	0.0047	0.1017	0.0917	0.0098	0.0098	0.0083	0.0233	0.0081	0.0142	0.1621
17	rs75161959	32523297	1.21	0.250745108472337	3.19	0.341098255896361	0.989451561779772	0.0533212210170156	0.1302	0.0578	0.0065	0.0039	0.0228	0.0036	0.0048	0.0191	0.1536	0.0186	0.0162	0.006	0.0911	0.0151	0.0078	0.0053	0.0047	0.1017	0.0918	0.0098	0.0098	0.0083	0.0233	0.008	0.0142	0.1621
17	rs72825017	32529710	1.21	0.250745108472337	3.2	0.326850259155197	0.846558519708636	0.107178599216655	0.1309	0.0588	0.0065	0.0038	0.0227	0.0036	0.0046	0.019	0.153	0.0184	0.0162	0.006	0.0905	0.0151	0.0075	0.0052	0.0046	0.102	0.0923	0.0099	0.01	0.0081	0.0234	0.008	0.0138	0.1619
17	rs7359592	32531029	1.21	0.250745108472337	3.23	0.286575202599778	0.841361180206402	0.0760429869509714	0.131	0.0588	0.0065	0.0038	0.0227	0.0036	0.0046	0.019	0.153	0.0184	0.0162	0.006	0.0905	0.0151	0.0075	0.0052	0.0046	0.102	0.0923	0.0099	0.01	0.0081	0.0234	0.008	0.0138	0.1619
17	rs4299196	32534360	1.21	0.250745108472337	3.24	0.273955600409011	0.826485139666151	0.0942342717704379	0.1314	0.0588	0.0065	0.0037	0.0226	0.0034	0.0044	0.0187	0.1528	0.0184	0.0162	0.006	0.0903	0.0151	0.0076	0.0051	0.0046	0.1026	0.0925	0.01	0.01	0.0081	0.0234	0.008	0.0137	0.1619
17	rs56088753	32535921	1.21	0.250745108472337	3.38	0.135933471893229	0.818339965661999	0.0988806819688679	0.1316	0.0589	0.0064	0.0037	0.0225	0.0033	0.0042	0.0186	0.1527	0.0184	0.0162	0.006	0.0903	0.0151	0.0075	0.005	0.0045	0.1032	0.0926	0.01	0.01	0.0081	0.0235	0.008	0.0135	0.1622
17	rs72825036	32557844	1.21	0.250745108472337	3.43	0.102124300974309	0.702906966198419	0.163994830110435	0.1323	0.0591	0.0064	0.0038	0.0223	0.0031	0.0041	0.0181	0.1527	0.0183	0.0162	0.0058	0.0895	0.0152	0.0075	0.0045	0.0045	0.1042	0.0923	0.0101	0.0101	0.008	0.0237	0.0078	0.0133	0.1629
17	rs79182177	32565765	1.21	0.250745108472337	3.43	0.102124300974309	0.680695024568	0.163702091825455	0.1326	0.0591	0.0064	0.0038	0.0222	0.0031	0.004	0.0179	0.1526	0.0183	0.0162	0.0058	0.0891	0.0153	0.0074	0.0043	0.0044	0.1047	0.0922	0.0102	0.0101	0.008	0.0238	0.0078	0.0133	0.1631
17	rs7214171	32571279	1.21	0.250745108472337	3.43	0.102124300974309	0.63766049878544	0.131762517932538	0.1327	0.0592	0.0064	0.0038	0.0222	0.0031	0.004	0.0179	0.1524	0.0183	0.0162	0.0058	0.089	0.0153	0.0075	0.0043	0.0044	0.1048	0.0922	0.0102	0.0101	0.008	0.0239	0.0078	0.0133	0.1632
17	rs41416652	32585861	1.21	0.250745108472337	3.43	0.102124300974309	0.593720225462198	0.119709645627486	0.1327	0.0591	0.0063	0.0038	0.0221	0.003	0.0039	0.0178	0.1525	0.0182	0.0162	0.0058	0.0889	0.0154	0.0075	0.0041	0.0044	0.105	0.0922	0.0102	0.0102	0.0081	0.0238	0.0077	0.0133	0.1635
17	rs3091315	32593665	1.21	0.250745108472337	3.44	0.0962054431234386	0.577211411388213	0.0865092214414839	0.1327	0.059	0.0064	0.0038	0.0221	0.003	0.0039	0.0178	0.1526	0.0182	0.0162	0.0058	0.0889	0.0154	0.0075	0.0041	0.0044	0.105	0.0922	0.0102	0.0102	0.0081	0.0238	0.0077	0.0133	0.1635
17	rs17735770	32598942	1.21	0.250745108472337	3.44	0.0962054431234386	0.553484341863333	0.125327822775467	0.1327	0.0591	0.0063	0.0038	0.0221	0.0031	0.004	0.0178	0.1525	0.0181	0.0162	0.0058	0.0889	0.0154	0.0076	0.0041	0.0044	0.1049	0.0922	0.0102	0.0102	0.008	0.0238	0.0078	0.0133	0.1634
17	rs6505403	32602965	1.21	0.250745108472337	3.44	0.0962054431234386	0.544321456216353	0.134296993550187	0.1327	0.0591	0.0063	0.0038	0.0221	0.0031	0.004	0.0178	0.1525	0.0181	0.016	0.0058	0.0889	0.0155	0.0076	0.0041	0.0045	0.1049	0.0922	0.0102	0.0102	0.0081	0.0238	0.0078	0.0133	0.1634
17	rs80219280	32610534	1.21	0.250745108472337	3.45	0.090551063959542	0.532693184079758	0.148926348600194	0.1327	0.0592	0.0063	0.0038	0.0221	0.0031	0.004	0.0178	0.1524	0.0181	0.016	0.0058	0.089	0.0155	0.0076	0.0041	0.0045	0.1049	0.0922	0.0102	0.0102	0.0081	0.0238	0.0078	0.0133	0.1634
17	rs41509752	32613418	1.21	0.250745108472337	3.45	0.090551063959542	0.547806718217183	0.13611819557859	0.1328	0.0592	0.0063	0.0039	0.0221	0.003	0.004	0.0178	0.1524	0.0181	0.016	0.0058	0.089	0.0155	0.0076	0.0041	0.0045	0.1049	0.0922	0.0102	0.0102	0.0081	0.0238	0.0078	0.0133	0.1635
17	rs12453516	32617674	1.21	0.250745108472337	3.46	0.0851540123614781	0.543927559476359	0.145638438187969	0.1328	0.0592	0.0063	0.0038	0.0221	0.003	0.004	0.0178	0.1524	0.018	0.016	0.0058	0.089	0.0155	0.0076	0.0041	0.0045	0.1049	0.0922	0.0102	0.0102	0.0081	0.0238	0.0078	0.0132	0.1635
17	rs11650048	32630910	1.22	0.223600634562227	3.46	0.0851540123614781	0.517908509527276	0.117887364243915	0.1327	0.0593	0.0063	0.0039	0.022	0.003	0.0039	0.0178	0.1526	0.0179	0.016	0.0058	0.089	0.0156	0.0076	0.0041	0.0045	0.1049	0.0921	0.0101	0.0101	0.008	0.0238	0.0079	0.0132	0.1635
17	rs11652256	32632378	1.22	0.223600634562227	3.47	0.0800071130091993	0.457020124408375	0.114959484431824	0.1327	0.0594	0.0063	0.0039	0.022	0.003	0.0039	0.0178	0.153	0.0178	0.0159	0.0057	0.0889	0.0158	0.0077	0.0041	0.0045	0.1049	0.0919	0.0101	0.0101	0.008	0.0239	0.0079	0.0131	0.1636
17	rs56279842	32632637	1.22	0.223600634562227	3.47	0.0800071130091993	0.448547124596293	0.117887364243915	0.1327	0.0594	0.0063	0.0039	0.022	0.003	0.0039	0.0179	0.153	0.0177	0.0159	0.0057	0.0889	0.0158	0.0077	0.0041	0.0045	0.1049	0.0919	0.0101	0.0101	0.008	0.0239	0.0079	0.0131	0.1636
17	rs117649509	32639550	1.22	0.223600634562227	3.48	0.0751031739839783	0.420636679633883	0.120930346404373	0.1325	0.0595	0.0063	0.0039	0.0219	0.003	0.0039	0.0178	0.1534	0.0176	0.0158	0.0056	0.0889	0.016	0.0077	0.0041	0.0045	0.105	0.0916	0.0101	0.01	0.008	0.0239	0.008	0.013	0.1637
17	rs76263310	32645129	1.22	0.223600634562227	3.51	0.0617771177241036	0.395695661062557	0.100503156051282	0.1325	0.0596	0.0063	0.0039	0.0219	0.003	0.0039	0.0178	0.1535	0.0175	0.0157	0.0056	0.0889	0.016	0.0078	0.0041	0.0045	0.105	0.0915	0.01	0.01	0.008	0.0239	0.0081	0.013	0.1638
17	rs3138035	32645949	1.22	0.223600634562227	3.51	0.0617771177241036	0.388702378719421	0.0826333451104271	0.1325	0.0596	0.0063	0.0039	0.0219	0.003	0.0039	0.0178	0.1536	0.0175	0.0157	0.0056	0.0889	0.016	0.0078	0.0041	0.0045	0.105	0.0915	0.01	0.01	0.008	0.0239	0.0081	0.013	0.1638
17	rs34202026	32647357	1.22	0.223600634562227	3.51	0.0617771177241036	0.389482494713887	0.0900659459725021	0.1324	0.0596	0.0063	0.0039	0.0219	0.003	0.0039	0.0178	0.1536	0.0174	0.0157	0.0056	0.0889	0.016	0.0078	0.0041	0.0045	0.105	0.0915	0.01	0.01	0.0081	0.0239	0.0081	0.013	0.1638
17	rs62056376	32669021	1.23	0.19861485684188	3.51	0.0617771177241036	0.396145373058514	0.092731380121171	0.1324	0.0596	0.0063	0.0039	0.0218	0.003	0.0039	0.0178	0.1539	0.0174	0.0157	0.0056	0.0889	0.0161	0.0076	0.0041	0.0045	0.105	0.0913	0.01	0.01	0.0081	0.0239	0.0083	0.0129	0.1639
17	rs35663022	32675763	1.23	0.19861485684188	3.51	0.0617771177241036	0.38942674591938	0.0691880425746781	0.1324	0.0596	0.0063	0.0039	0.0218	0.003	0.0039	0.0178	0.154	0.0174	0.0157	0.0055	0.089	0.0162	0.0076	0.0041	0.0045	0.105	0.0913	0.01	0.01	0.0081	0.0239	0.0083	0.0129	0.1639
17	rs81036	32675796	1.23	0.19861485684188	3.51	0.0617771177241036	0.387144519797664	0.0664115023068583	0.1324	0.0596	0.0063	0.0039	0.0218	0.003	0.0039	0.0178	0.154	0.0174	0.0157	0.0055	0.0889	0.0161	0.0076	0.0041	0.0045	0.105	0.0913	0.01	0.01	0.0081	0.0239	0.0083	0.0129	0.1639
17	rs57607553	32678939	1.24	0.175701215111077	3.51	0.0617771177241036	0.239689964652017	0.118840576675322	0.1338	0.0582	0.0057	0.0039	0.0206	0.0032	0.0036	0.0166	0.1571	0.0165	0.0151	0.0057	0.0891	0.0158	0.0074	0.0036	0.0045	0.1069	0.0902	0.0093	0.0094	0.0081	0.0237	0.0091	0.0128	0.1659
17	rs63170661	32684991	1.23	0.19861485684188	3.51	0.0617771177241036	0.437666521594408	0.235777369120738	0.1361	0.058	0.0051	0.0039	0.0198	0.0033	0.0033	0.0151	0.1584	0.0159	0.0147	0.0058	0.0903	0.0156	0.0072	0.0032	0.0044	0.1083	0.0899	0.0086	0.0089	0.008	0.0234	0.01	0.0127	0.166
17	rs159316	32686210	1.23	0.19861485684188	3.53	0.0539760163806611	0.442882292660971	0.190046572713624	0.1361	0.0581	0.0051	0.004	0.0198	0.0033	0.0033	0.0151	0.1585	0.0159	0.0147	0.0058	0.0902	0.0155	0.0072	0.0032	0.0043	0.1082	0.0901	0.0086	0.0088	0.008	0.0236	0.01	0.0127	0.166
17	rs72827021	32686911	1.23	0.19861485684188	3.53	0.0539760163806611	0.429841543349158	0.17695490567372	0.1361	0.0581	0.0052	0.004	0.0198	0.0033	0.0032	0.0152	0.1584	0.0159	0.0147	0.0058	0.0902	0.0155	0.0072	0.0032	0.0043	0.1081	0.0901	0.0085	0.0088	0.008	0.0236	0.0101	0.0127	0.166
17	rs2282692	32688183	1.23	0.19861485684188	3.56	0.0437561662613372	0.402978618360433	0.120232232063049	0.1361	0.0582	0.0053	0.004	0.0198	0.0033	0.0032	0.0153	0.1582	0.0159	0.0147	0.0059	0.0901	0.0155	0.0072	0.0032	0.0042	0.108	0.0902	0.0085	0.0087	0.008	0.0237	0.0102	0.0127	0.166
17	rs41338755	32688713	1.23	0.19861485684188	3.57	0.0407165604515682	0.404795577243635	0.136574902417033	0.1361	0.0582	0.0053	0.004	0.0198	0.0033	0.0032	0.0152	0.1582	0.0159	0.0148	0.0059	0.0901	0.0155	0.0072	0.0031	0.0042	0.108	0.0902	0.0085	0.0087	0.008	0.0237	0.0102	0.0127	0.166
17	rs77158902	32692036	1.23	0.19861485684188	3.57	0.0407165604515682	0.403716263111151	0.150911752819125	0.1361	0.0582	0.0052	0.004	0.0198	0.0033	0.0032	0.0152	0.1583	0.0159	0.0148	0.0059	0.0901	0.0155	0.0072	0.0031	0.0041	0.108	0.0902	0.0084	0.0087	0.008	0.0237	0.0102	0.0127	0.1663
17	rs78238640	32693935	1.23	0.19861485684188	3.57	0.0407165604515682	0.402808488833789	0.149870600827366	0.1361	0.0582	0.0052	0.004	0.0198	0.0033	0.0032	0.0152	0.1583	0.0159	0.0148	0.0059	0.0901	0.0155	0.0072	0.0031	0.0041	0.108	0.0902	0.0084	0.0086	0.008	0.0237	0.0102	0.0127	0.1664
17	rs72827033	32695460	1.23	0.19861485684188	3.57	0.0407165604515682	0.402751787008229	0.144797267381713	0.1361	0.0582	0.0052	0.004	0.0198	0.0033	0.0032	0.0152	0.1583	0.0159	0.0148	0.0059	0.0901	0.0155	0.0072	0.003	0.0041	0.1079	0.0903	0.0084	0.0086	0.008	0.0237	0.0102	0.0127	0.1665
17	rs17574949	32700797	1.23	0.19861485684188	3.57	0.0407165604515682	0.399357016947404	0.146856569611535	0.1361	0.0581	0.0052	0.0039	0.0198	0.0033	0.0032	0.0153	0.1583	0.0158	0.0148	0.0059	0.0901	0.0155	0.0072	0.003	0.0041	0.1079	0.0903	0.0084	0.0086	0.0081	0.0237	0.0102	0.0127	0.1667
17	rs159290	32700924	1.23	0.19861485684188	3.57	0.0407165604515682	0.39676414725143	0.135206467687963	0.1361	0.0581	0.0052	0.0039	0.0198	0.0033	0.0032	0.0153	0.1583	0.0158	0.0148	0.0059	0.0901	0.0155	0.0072	0.003	0.0041	0.1079	0.0903	0.0084	0.0086	0.0081	0.0237	0.0102	0.0127	0.1667
17	rs80018508	32702998	1.24	0.175701215111077	3.57	0.0407165604515682	0.41376937825582	0.18513789203775	0.1359	0.058	0.0051	0.0039	0.0198	0.0033	0.0032	0.0153	0.1582	0.0158	0.0148	0.0059	0.0902	0.0156	0.0072	0.0029	0.0041	0.1079	0.0902	0.0084	0.0085	0.008	0.0237	0.0102	0.0127	0.1671
17	rs2157960	32705994	1.24	0.175701215111077	3.57	0.0407165604515682	0.503069444528123	0.162922357765626	0.1353	0.0576	0.0051	0.0038	0.0198	0.0033	0.003	0.0154	0.1581	0.0159	0.0147	0.0059	0.0907	0.0156	0.0071	0.0026	0.004	0.1083	0.0899	0.0083	0.0084	0.0079	0.024	0.0102	0.0127	0.1686
17	rs74324853	32706178	1.24	0.175701215111077	3.57	0.0407165604515682	0.504081829627653	0.167423667805137	0.1352	0.0576	0.0051	0.0038	0.0198	0.0033	0.003	0.0154	0.1581	0.0159	0.0147	0.0059	0.0907	0.0156	0.0071	0.0026	0.004	0.1083	0.0899	0.0083	0.0084	0.0079	0.024	0.0102	0.0127	0.1687
17	rs159298	32707967	1.24	0.175701215111077	3.57	0.0407165604515682	0.511769566586304	0.101236627245305	0.135	0.0576	0.005	0.0037	0.0198	0.0033	0.003	0.0154	0.158	0.0159	0.0147	0.0059	0.0908	0.0156	0.0071	0.0026	0.004	0.1083	0.0899	0.0083	0.0084	0.0079	0.0241	0.0102	0.0128	0.1689
17	rs16969619	32710728	1.24	0.175701215111077	3.57	0.0407165604515682	0.471130277569999	0.0950290950788296	0.1349	0.0576	0.0051	0.0036	0.0199	0.0032	0.0029	0.0154	0.1581	0.0159	0.0147	0.0059	0.0909	0.0156	0.0071	0.0026	0.0039	0.1085	0.0896	0.0082	0.0083	0.0079	0.0241	0.0102	0.0128	0.1691
17	rs16969634	32712152	1.24	0.175701215111077	3.57	0.0407165604515682	0.466423959397326	0.0920228242190102	0.1349	0.0576	0.0051	0.0036	0.02	0.0032	0.0029	0.0154	0.1581	0.016	0.0147	0.0059	0.091	0.0156	0.0071	0.0026	0.0039	0.1086	0.0895	0.0082	0.0083	0.0078	0.0242	0.0102	0.0128	0.1691
17	rs55944942	32716989	1.24	0.175701215111077	3.57	0.0407165604515682	0.452743856639565	0.0994473743104156	0.1348	0.0577	0.005	0.0035	0.02	0.0031	0.0029	0.0154	0.158	0.016	0.0148	0.0059	0.091	0.0156	0.0071	0.0026	0.0039	0.1086	0.0893	0.0082	0.0083	0.0078	0.0241	0.0102	0.0128	0.1694
17	rs212476	32725717	1.24	0.175701215111077	3.57	0.0407165604515682	0.445263166371306	0.0966266183273808	0.1346	0.058	0.005	0.0034	0.0201	0.003	0.0028	0.0155	0.1579	0.016	0.0148	0.0058	0.0911	0.0156	0.0071	0.0026	0.0038	0.1086	0.0888	0.0082	0.0083	0.0078	0.0241	0.0102	0.0128	0.1702
17	rs75678025	32727623	1.24	0.175701215111077	3.57	0.0407165604515682	0.448427500040699	0.101155027840316	0.1347	0.0579	0.005	0.0034	0.0201	0.003	0.0028	0.0155	0.1579	0.016	0.0148	0.0058	0.0911	0.0156	0.0071	0.0026	0.0038	0.1086	0.0888	0.0082	0.0083	0.0078	0.0241	0.0102	0.0128	0.1701
17	rs77393239	32735141	1.24	0.175701215111077	3.57	0.0407165604515682	0.519769851455842	0.081507047839244	0.1351	0.0574	0.0049	0.0034	0.0201	0.0031	0.0029	0.0155	0.1575	0.0164	0.0148	0.0059	0.091	0.0158	0.0071	0.0026	0.0037	0.1079	0.0891	0.0082	0.0082	0.0078	0.024	0.0102	0.0127	0.1712
17	rs210837	32735169	1.24	0.175701215111077	3.57	0.0407165604515682	0.519769851455842	0.0813573477662263	0.1351	0.0574	0.0049	0.0034	0.0201	0.0031	0.0029	0.0155	0.1575	0.0164	0.0148	0.0059	0.091	0.0158	0.0071	0.0026	0.0037	0.1079	0.0891	0.0082	0.0082	0.0078	0.024	0.0102	0.0127	0.1712
17	rs159249	32736356	1.24	0.175701215111077	3.57	0.0407165604515682	0.511132105018207	0.0836145153789776	0.135	0.0574	0.0049	0.0034	0.0201	0.003	0.0029	0.0155	0.1575	0.0164	0.0148	0.0059	0.0909	0.0158	0.0072	0.0026	0.0037	0.1078	0.089	0.0082	0.0082	0.0078	0.024	0.0102	0.0127	0.1713
17	rs756882	32748060	1.25	0.154769873779188	3.57	0.0407165604515682	0.245594794783813	0.121542442756729	0.1327	0.06	0.0049	0.0029	0.0211	0.0025	0.0031	0.0167	0.1548	0.0164	0.0153	0.0061	0.0901	0.0172	0.0071	0.0029	0.003	0.1121	0.086	0.008	0.0076	0.0079	0.0237	0.0098	0.0127	0.1715
17	rs78439530	32748418	1.25	0.154769873779188	3.57	0.0407165604515682	0.249589972803466	0.136666311100549	0.1327	0.06	0.0049	0.0029	0.0211	0.0025	0.0031	0.0167	0.1548	0.0164	0.0153	0.0061	0.0901	0.0173	0.0071	0.0029	0.003	0.1121	0.086	0.008	0.0076	0.0079	0.0237	0.0098	0.0127	0.1715
17	rs17577440	32749694	1.25	0.154769873779188	3.57	0.0407165604515682	0.237496059917024	0.113335520158137	0.1328	0.06	0.0049	0.0028	0.0211	0.0025	0.0031	0.0167	0.1548	0.0163	0.0153	0.0061	0.0901	0.0172	0.0071	0.003	0.003	0.1122	0.0858	0.008	0.0076	0.0079	0.0237	0.0098	0.0127	0.1717
17	rs17661111	32752056	1.25	0.154769873779188	3.57	0.0407165604515682	0.235996884972678	0.0958265468292413	0.1327	0.06	0.0048	0.0028	0.0212	0.0025	0.0032	0.0167	0.1547	0.0164	0.0153	0.0061	0.0901	0.0172	0.0071	0.003	0.003	0.1123	0.0856	0.008	0.0076	0.0079	0.0236	0.0097	0.0127	0.1718
17	rs7210611	32753024	1.25	0.154769873779188	3.57	0.0407165604515682	0.21280587619983	0.0590243768754411	0.1326	0.0601	0.0049	0.0028	0.0212	0.0025	0.0032	0.0167	0.1546	0.0164	0.0153	0.0061	0.09	0.0172	0.0071	0.003	0.003	0.1123	0.0855	0.008	0.0076	0.008	0.0236	0.0097	0.0127	0.1721
17	rs17661261	32754797	1.26	0.135727966888585	3.58	0.0378489131480559	0.0672040655010795	0.0752440170072701	0.1328	0.0604	0.0048	0.0028	0.0212	0.0025	0.0032	0.0171	0.1549	0.0164	0.0154	0.0062	0.0906	0.0175	0.0071	0.0031	0.0027	0.1131	0.0849	0.008	0.0074	0.0079	0.0233	0.0078	0.0129	0.1721
17	rs73274184	32755205	1.25	0.154769873779188	3.58	0.0378489131480559	0.0654811765790176	0.0797180226008069	0.1328	0.0606	0.0046	0.0028	0.0212	0.0025	0.0032	0.0173	0.155	0.0164	0.0155	0.0061	0.0908	0.0176	0.0072	0.0031	0.0026	0.1135	0.0848	0.008	0.0074	0.0079	0.0232	0.0071	0.0129	0.1722
17	rs72827096	32756492	1.25	0.154769873779188	3.58	0.0378489131480559	0.0831532702855954	0.0944724422579487	0.1332	0.061	0.0047	0.0028	0.0211	0.0024	0.0033	0.0179	0.1551	0.0164	0.0156	0.0062	0.0904	0.018	0.0074	0.0032	0.0024	0.1141	0.084	0.0079	0.0071	0.0079	0.0229	0.0069	0.0131	0.1715
17	rs56378998	32757394	1.25	0.154769873779188	3.58	0.0378489131480559	0.0904780218401061	0.0936794640491989	0.1333	0.0612	0.0047	0.0028	0.021	0.0024	0.0033	0.0181	0.1551	0.0164	0.0156	0.0062	0.0903	0.0181	0.0074	0.0032	0.0023	0.1144	0.0837	0.0079	0.007	0.0079	0.0228	0.0068	0.0132	0.1712
17	rs73276203	32764155	1.25	0.154769873779188	3.58	0.0378489131480559	0.0917900287250777	0.070100603587163	0.1332	0.0613	0.0048	0.0027	0.0211	0.0024	0.0032	0.0182	0.1552	0.0164	0.0156	0.0063	0.0902	0.0182	0.0075	0.0032	0.0021	0.1148	0.0835	0.0079	0.007	0.0078	0.0229	0.0068	0.0133	0.171
17	rs11080273	32764752	1.25	0.154769873779188	3.58	0.0378489131480559	0.0899469228028622	0.0577860044362551	0.1332	0.0613	0.0048	0.0027	0.0211	0.0024	0.0032	0.0182	0.1552	0.0164	0.0156	0.0063	0.0902	0.0182	0.0076	0.0032	0.0021	0.1148	0.0835	0.0079	0.007	0.0078	0.0229	0.0068	0.0133	0.171
17	rs78565129	32765964	1.25	0.154769873779188	3.58	0.0378489131480559	0.0833138191725159	0.0671703131928342	0.1332	0.0613	0.0048	0.0027	0.021	0.0024	0.0032	0.0182	0.1552	0.0163	0.0156	0.0063	0.0902	0.0182	0.0076	0.0032	0.0021	0.1148	0.0835	0.008	0.007	0.0078	0.0229	0.0068	0.0134	0.1709
17	rs159242	32767554	1.25	0.154769873779188	3.58	0.0378489131480559	0.0800284878519312	0.0634125350556216	0.1332	0.0613	0.0048	0.0027	0.021	0.0024	0.0032	0.0182	0.1553	0.0163	0.0156	0.0063	0.0901	0.0182	0.0076	0.0032	0.0021	0.1148	0.0835	0.008	0.007	0.0078	0.023	0.0068	0.0134	0.1708
17	rs212447	32773046	1.25	0.154769873779188	3.58	0.0378489131480559	0.0541957597536386	0.0502275636380715	0.1334	0.0611	0.0049	0.0027	0.0211	0.0025	0.0032	0.0184	0.1555	0.0162	0.0156	0.0064	0.0898	0.0184	0.0076	0.0033	0.0022	0.1147	0.0834	0.008	0.0069	0.0078	0.023	0.0068	0.0135	0.1701
17	rs210827	32776132	1.25	0.154769873779188	3.58	0.0378489131480559	0.043600369290083	0.0370609845395005	0.1334	0.061	0.0049	0.0027	0.0211	0.0025	0.0032	0.0184	0.1555	0.0162	0.0157	0.0067	0.0895	0.0184	0.0077	0.0034	0.0023	0.1147	0.0834	0.0081	0.0069	0.0078	0.0231	0.0068	0.0135	0.1697
17	rs17585033	32776775	1.25	0.154769873779188	3.58	0.0378489131480559	0.0408362574305024	0.0378648650249688	0.1334	0.061	0.0049	0.0027	0.021	0.0026	0.0032	0.0184	0.1556	0.0162	0.0157	0.0067	0.0895	0.0185	0.0077	0.0034	0.0023	0.1147	0.0834	0.0081	0.0069	0.0078	0.0231	0.0067	0.0135	0.1696
17	rs78233997	32778464	1.25	0.154769873779188	3.58	0.0378489131480559	0.0407790927352043	0.0411581074576938	0.1335	0.0611	0.0049	0.0027	0.021	0.0026	0.0032	0.0183	0.1556	0.0162	0.0157	0.0067	0.0895	0.0185	0.0077	0.0034	0.0023	0.1147	0.0833	0.0081	0.0069	0.0078	0.0231	0.0067	0.0135	0.1696
17	rs1030603	32778659	1.25	0.154769873779188	3.58	0.0378489131480559	0.0408076682089265	0.0417189648434239	0.1335	0.0611	0.0049	0.0027	0.021	0.0026	0.0032	0.0183	0.1556	0.0162	0.0157	0.0067	0.0895	0.0185	0.0077	0.0034	0.0023	0.1147	0.0833	0.0081	0.0069	0.0078	0.0231	0.0067	0.0135	0.1696
17	rs62062334	32779063	1.25	0.154769873779188	3.58	0.0378489131480559	0.0416423483845249	0.044458155480837	0.1335	0.061	0.0049	0.0027	0.021	0.0026	0.0032	0.0183	0.1556	0.0162	0.0157	0.0067	0.0895	0.0185	0.0077	0.0034	0.0023	0.1148	0.0833	0.0081	0.0069	0.0078	0.0231	0.0067	0.0135	0.1696
17	rs7216965	32781524	1.25	0.154769873779188	3.58	0.0378489131480559	0.0418891967431829	0.04949709514237	0.1335	0.061	0.0049	0.0027	0.021	0.0026	0.0032	0.0183	0.1556	0.0162	0.0157	0.0067	0.0895	0.0185	0.0077	0.0034	0.0023	0.1147	0.0833	0.0081	0.0069	0.0078	0.0231	0.0067	0.0135	0.1695
17	rs295067	32784346	1.25	0.154769873779188	3.58	0.0378489131480559	0.0417729082603475	0.0550250321670733	0.1335	0.0613	0.0049	0.0027	0.0208	0.0025	0.0031	0.0183	0.156	0.0162	0.0158	0.0069	0.0899	0.0186	0.0078	0.0036	0.0023	0.1146	0.0829	0.0081	0.0069	0.0078	0.023	0.0067	0.0135	0.1688
17	rs58897082	32786115	1.24	0.175701215111077	3.58	0.0378489131480559	0.0507055538505582	0.045213328493622	0.1338	0.0608	0.0052	0.0026	0.0209	0.0027	0.0032	0.0184	0.1545	0.0162	0.0158	0.0075	0.0899	0.019	0.0083	0.004	0.0024	0.1138	0.0836	0.0084	0.007	0.008	0.023	0.0073	0.014	0.1663
17	rs295069	32786285	1.24	0.175701215111077	3.58	0.0378489131480559	0.0697923740700397	0.0522603661538832	0.1339	0.0605	0.0052	0.0026	0.021	0.0028	0.0032	0.0184	0.1538	0.0161	0.0158	0.0077	0.0898	0.0191	0.0086	0.004	0.0024	0.114	0.0837	0.0084	0.007	0.0079	0.0228	0.0073	0.0141	0.1664
17	rs295070	32786927	1.25	0.154769873779188	3.58	0.0378489131480559	0.0972084725609871	0.0346965539143187	0.1319	0.0616	0.0055	0.0028	0.021	0.0031	0.0031	0.0186	0.1516	0.0161	0.0158	0.0082	0.0892	0.0195	0.0092	0.0043	0.0026	0.1133	0.0839	0.0086	0.0071	0.0081	0.0239	0.0077	0.014	0.1658
17	rs35735275	32790339	1.24	0.175701215111077	3.58	0.0378489131480559	0.124453798109328	0.0516406600843847	0.1299	0.0623	0.0057	0.003	0.021	0.0032	0.0029	0.0192	0.1505	0.0162	0.0158	0.0086	0.0887	0.0198	0.0097	0.0045	0.0028	0.1124	0.084	0.0087	0.0072	0.0085	0.0246	0.0081	0.0139	0.1653
17	rs34281012	32795100	1.24	0.175701215111077	3.58	0.0378489131480559	0.151748383923226	0.0641568089496956	0.1296	0.0625	0.0058	0.003	0.021	0.0032	0.0029	0.0193	0.1502	0.0162	0.0158	0.0087	0.0886	0.0199	0.0098	0.0045	0.0029	0.1123	0.084	0.0087	0.0072	0.0086	0.0248	0.0082	0.0138	0.1652
17	rs16969893	32796666	1.24	0.175701215111077	3.59	0.0351464082512032	0.153514199540627	0.0625376679516786	0.1296	0.0625	0.0058	0.003	0.021	0.0032	0.0029	0.0193	0.1503	0.0162	0.0158	0.0087	0.0886	0.0199	0.0098	0.0045	0.0029	0.1122	0.084	0.0087	0.0072	0.0086	0.0248	0.0082	0.0138	0.1652
17	rs7214235	32802236	1.24	0.175701215111077	3.59	0.0351464082512032	0.165443923536514	0.0696788039230055	0.1293	0.0625	0.0058	0.003	0.021	0.0032	0.0029	0.0194	0.1503	0.0162	0.0158	0.0087	0.0886	0.0199	0.0098	0.0045	0.0029	0.1124	0.084	0.0087	0.0073	0.0086	0.0248	0.0082	0.0138	0.1651
17	rs2339088	32802970	1.24	0.175701215111077	3.6	0.0326023165839827	0.173126262063996	0.0709473706679503	0.1291	0.0625	0.0057	0.003	0.0211	0.0032	0.0029	0.0194	0.1505	0.0162	0.0158	0.0087	0.0885	0.0199	0.0098	0.0045	0.0028	0.1124	0.0842	0.0087	0.0073	0.0086	0.0249	0.0082	0.0139	0.165
17	rs891754	32810443	1.24	0.175701215111077	3.57	0.0407165604515682	0.188911927989779	0.0653142331235435	0.1288	0.0624	0.0056	0.0029	0.0211	0.0033	0.0029	0.0195	0.1508	0.0162	0.0159	0.0087	0.0885	0.0199	0.0098	0.0045	0.0028	0.1121	0.0847	0.0088	0.0072	0.0085	0.0249	0.0082	0.0139	0.1645
17	rs8068271	32810473	1.24	0.175701215111077	3.57	0.0407165604515682	0.181085418664927	0.0620018437431966	0.1289	0.0624	0.0056	0.0029	0.0211	0.0033	0.0029	0.0195	0.1508	0.0162	0.0159	0.0087	0.0885	0.0198	0.0098	0.0045	0.0028	0.1122	0.0847	0.0088	0.0072	0.0085	0.0249	0.0082	0.0139	0.1645
17	rs295097	32812675	1.24	0.175701215111077	3.57	0.0407165604515682	0.227070275042592	0.0581758570842213	0.1289	0.0623	0.0057	0.0028	0.0212	0.0033	0.0028	0.0195	0.151	0.0163	0.0161	0.0086	0.0887	0.0198	0.0099	0.0048	0.0027	0.1116	0.0853	0.009	0.0073	0.0085	0.0249	0.0083	0.0138	0.1635
17	rs1653469	32814564	1.24	0.175701215111077	3.57	0.0407165604515682	0.246557419523292	0.0612682758992906	0.1289	0.0623	0.0057	0.0028	0.0212	0.0033	0.0027	0.0195	0.1511	0.0163	0.0162	0.0086	0.0888	0.0198	0.0099	0.0048	0.0026	0.1114	0.0854	0.009	0.0073	0.0085	0.0249	0.0083	0.0138	0.1631
17	rs117216248	32816836	1.24	0.175701215111077	3.58	0.0378489131480559	0.243806332637757	0.0636827564770912	0.1289	0.0623	0.0057	0.0028	0.0212	0.0033	0.0027	0.0195	0.1511	0.0163	0.0162	0.0086	0.0888	0.0198	0.0099	0.0048	0.0026	0.1113	0.0855	0.009	0.0073	0.0085	0.0249	0.0083	0.0138	0.1631
17	rs2191056	32819688	1.24	0.175701215111077	3.58	0.0378489131480559	0.241331878037124	0.0644963240392324	0.1289	0.0623	0.0057	0.0028	0.0212	0.0033	0.0027	0.0195	0.1512	0.0163	0.0162	0.0086	0.0888	0.0198	0.0099	0.0048	0.0026	0.1113	0.0855	0.009	0.0073	0.0085	0.0249	0.0083	0.0138	0.1631
17	rs72829250	32821421	1.24	0.175701215111077	3.58	0.0378489131480559	0.23527060808898	0.0671703131928342	0.1289	0.0623	0.0057	0.0028	0.0212	0.0033	0.0027	0.0195	0.1512	0.0163	0.0162	0.0086	0.0887	0.0198	0.0099	0.0048	0.0026	0.1112	0.0855	0.009	0.0073	0.0085	0.0249	0.0083	0.0138	0.1631
17	rs28501445	32824736	1.24	0.175701215111077	3.58	0.0378489131480559	0.175141781476767	0.0720829389162697	0.129	0.0625	0.0059	0.0029	0.0213	0.0033	0.0028	0.0197	0.1515	0.0163	0.0163	0.0085	0.0883	0.0196	0.0099	0.0048	0.0027	0.1103	0.0859	0.0089	0.0074	0.0086	0.0249	0.0084	0.0137	0.163
17	rs12952020	32825653	1.24	0.175701215111077	3.58	0.0378489131480559	0.163529046846106	0.0739440968086657	0.1289	0.0624	0.0059	0.0029	0.0212	0.0033	0.0028	0.0197	0.1517	0.0163	0.0163	0.0085	0.0882	0.0195	0.0099	0.0048	0.0027	0.1104	0.0859	0.0089	0.0074	0.0086	0.0249	0.0084	0.0137	0.1629
17	rs61241999	32826737	1.24	0.175701215111077	3.58	0.0378489131480559	0.123747535525638	0.105763820788378	0.1284	0.0622	0.006	0.0029	0.0211	0.0033	0.0028	0.0196	0.1526	0.0162	0.0164	0.0084	0.0873	0.0195	0.0099	0.0048	0.0028	0.1106	0.0862	0.0089	0.0075	0.0085	0.0249	0.0085	0.0137	0.1628
17	rs56178229	32827291	1.24	0.175701215111077	3.58	0.0378489131480559	0.107527678594159	0.0972685559221052	0.1279	0.062	0.0062	0.0029	0.021	0.0033	0.0028	0.0196	0.1537	0.0163	0.0165	0.0083	0.0863	0.0195	0.0098	0.0048	0.0028	0.1108	0.0866	0.009	0.0076	0.0084	0.0249	0.0085	0.0138	0.1626
17	rs62063876	32827399	1.24	0.175701215111077	3.58	0.0378489131480559	0.102352255516496	0.0952680550137495	0.1279	0.062	0.0062	0.0028	0.021	0.0033	0.0029	0.0196	0.1537	0.0163	0.0165	0.0083	0.0862	0.0195	0.0098	0.0048	0.0028	0.1109	0.0866	0.009	0.0076	0.0084	0.025	0.0085	0.0138	0.1628
17	rs172482	32827786	1.24	0.175701215111077	3.58	0.0378489131480559	0.0591554057317482	0.0589589199772186	0.1276	0.0619	0.0063	0.0029	0.0209	0.0033	0.003	0.0197	0.1537	0.0162	0.0165	0.0082	0.0859	0.0193	0.0097	0.0048	0.0029	0.1109	0.0868	0.009	0.0077	0.0084	0.025	0.0086	0.0136	0.1631
17	rs72829260	32829138	1.24	0.175701215111077	3.59	0.0351464082512032	0.0279548452901935	0.066342698528096	0.1274	0.062	0.0062	0.0032	0.0205	0.0034	0.0029	0.0197	0.1543	0.0161	0.0164	0.008	0.086	0.0189	0.0095	0.0046	0.0031	0.1111	0.087	0.009	0.0077	0.0083	0.025	0.0085	0.0135	0.1637
17	rs118003219	32829484	1.24	0.175701215111077	3.59	0.0351464082512032	0.0205698477100997	0.0738721523756238	0.1273	0.062	0.0062	0.0033	0.0203	0.0034	0.0029	0.0197	0.1545	0.0161	0.0163	0.0079	0.086	0.0188	0.0095	0.0045	0.0031	0.1111	0.0871	0.009	0.0077	0.0083	0.025	0.0085	0.0135	0.1639
17	rs74925603	32831611	1.24	0.175701215111077	3.59	0.0351464082512032	0.0175325905246297	0.141728119479698	0.1267	0.0623	0.0059	0.0032	0.0203	0.0034	0.0028	0.0196	0.1559	0.0162	0.0162	0.0074	0.0862	0.0186	0.0088	0.0038	0.0029	0.1114	0.0875	0.0091	0.0076	0.0078	0.025	0.0083	0.0132	0.1654
17	rs112182370	32831852	1.24	0.175701215111077	3.59	0.0351464082512032	0.0163252310460064	0.159913326398094	0.1267	0.0624	0.0059	0.0032	0.0203	0.0034	0.0028	0.0197	0.156	0.0162	0.0162	0.0073	0.0862	0.0186	0.0088	0.0038	0.0029	0.1114	0.0875	0.0091	0.0076	0.0078	0.025	0.0082	0.0132	0.1654
17	rs4795929	32831885	1.24	0.175701215111077	3.59	0.0351464082512032	0.0143780527527638	0.123649852477956	0.1267	0.0624	0.0059	0.0032	0.0203	0.0034	0.0028	0.0197	0.156	0.0162	0.0162	0.0073	0.0862	0.0186	0.0088	0.0038	0.0029	0.1114	0.0875	0.0091	0.0076	0.0078	0.025	0.0082	0.0132	0.1654
17	rs2191055	32833531	1.24	0.175701215111077	3.59	0.0351464082512032	0.0206846098694636	0.140340967751042	0.1267	0.0625	0.0059	0.0032	0.0204	0.0035	0.0029	0.0198	0.1564	0.0163	0.0163	0.007	0.0863	0.0187	0.0086	0.0038	0.0029	0.1115	0.0876	0.009	0.0075	0.0078	0.025	0.0082	0.0132	0.165
17	rs62063877	32835793	1.24	0.175701215111077	3.6	0.0326023165839827	0.0237261418640771	0.135388633198017	0.1265	0.0626	0.0058	0.0032	0.0204	0.0035	0.0028	0.0197	0.1566	0.0165	0.0164	0.007	0.0863	0.0189	0.0085	0.0038	0.0029	0.1114	0.0876	0.009	0.0076	0.0078	0.0249	0.0082	0.0131	0.1647
17	rs75535552	32835986	1.24	0.175701215111077	3.6	0.0326023165839827	0.0195491639914571	0.120232232063049	0.1266	0.0626	0.0058	0.0032	0.0204	0.0035	0.0028	0.0197	0.1567	0.0163	0.0164	0.007	0.0864	0.0188	0.0085	0.0038	0.0029	0.1113	0.0877	0.009	0.0076	0.0078	0.0248	0.0082	0.0131	0.1647
17	rs4795930	32836365	1.24	0.175701215111077	3.6	0.0326023165839827	0.0226599062465266	0.1279051719469	0.1265	0.0627	0.0058	0.0033	0.0204	0.0035	0.0028	0.0197	0.1567	0.0163	0.0163	0.007	0.0864	0.0188	0.0086	0.0038	0.0029	0.1111	0.0877	0.0091	0.0076	0.0078	0.0248	0.0082	0.0131	0.1647
17	rs73988704	32837626	1.26	0.135727966888585	3.59	0.0351464082512032	0.00730883695802603	0.0773578385758807	0.1262	0.0625	0.0057	0.0032	0.0203	0.0036	0.0029	0.0198	0.1575	0.016	0.0163	0.007	0.0875	0.0188	0.0081	0.0038	0.0031	0.1103	0.0878	0.0092	0.0077	0.0078	0.0249	0.008	0.0129	0.165
17	rs12449765	32840267	1.24	0.175701215111077	3.59	0.0351464082512032	0.0115151454627682	0.366076988562448	0.1256	0.061	0.0055	0.0031	0.0199	0.0041	0.0028	0.0196	0.1626	0.0149	0.0163	0.0067	0.0903	0.0179	0.0061	0.0034	0.0036	0.1073	0.0893	0.0098	0.0086	0.0075	0.0237	0.0071	0.0117	0.1676
17	rs2041237	32842603	1.24	0.175701215111077	3.59	0.0351464082512032	0.00938516364421275	0.398731310189583	0.1256	0.061	0.0055	0.0031	0.0199	0.0041	0.0028	0.0196	0.1626	0.0149	0.0163	0.0067	0.0903	0.0179	0.0061	0.0034	0.0036	0.1073	0.0893	0.0098	0.0086	0.0075	0.0237	0.0071	0.0117	0.1677
17	rs11653373	32844543	1.24	0.175701215111077	3.59	0.0351464082512032	0.00650753390939231	0.301927843427044	0.1256	0.061	0.0055	0.0031	0.0199	0.0041	0.0028	0.0196	0.1626	0.0148	0.0163	0.0067	0.0903	0.0179	0.0061	0.0034	0.0036	0.1072	0.0893	0.0098	0.0086	0.0075	0.0236	0.0071	0.0117	0.1677
17	rs79227155	32845401	1.23	0.19861485684188	3.59	0.0351464082512032	0.00556204297891334	0.267529005267728	0.1256	0.061	0.0055	0.0031	0.0199	0.0041	0.0028	0.0196	0.1626	0.0148	0.0163	0.0068	0.0903	0.0179	0.0061	0.0034	0.0036	0.1072	0.0893	0.0098	0.0087	0.0075	0.0237	0.0071	0.0117	0.1677
17	rs8081975	32847778	1.23	0.19861485684188	3.59	0.0351464082512032	0.00397317929587536	0.214159840419242	0.1256	0.061	0.0055	0.0031	0.0198	0.0042	0.0028	0.0196	0.1626	0.0147	0.0163	0.0068	0.0903	0.0179	0.006	0.0034	0.0036	0.1072	0.0892	0.0098	0.0087	0.0075	0.0238	0.0071	0.0118	0.1677
17	rs12600710	32849827	1.23	0.19861485684188	3.59	0.0351464082512032	0.00429404471048704	0.160881814645972	0.1253	0.0612	0.0054	0.003	0.0196	0.0042	0.0029	0.0194	0.1631	0.0143	0.0164	0.0069	0.0906	0.0179	0.0059	0.0034	0.0038	0.1069	0.0897	0.0099	0.0087	0.0074	0.0238	0.0072	0.0115	0.1677
17	rs113844378	32854168	1.23	0.19861485684188	3.59	0.0351464082512032	0.00372650249644686	0.0918656599200028	0.1247	0.0611	0.0054	0.003	0.0196	0.0042	0.003	0.0195	0.1632	0.0143	0.0164	0.007	0.0908	0.0179	0.0058	0.0035	0.0039	0.1067	0.0898	0.0099	0.0087	0.0073	0.0238	0.0073	0.0115	0.1679
17	rs55995550	32855563	1.23	0.19861485684188	3.58	0.0378489131480559	0.00340613295035991	0.0732976358894361	0.1247	0.0611	0.0054	0.003	0.0196	0.0042	0.003	0.0196	0.1632	0.0143	0.0164	0.0071	0.0908	0.0179	0.0058	0.0035	0.004	0.1067	0.0898	0.0099	0.0087	0.0073	0.0238	0.0073	0.0115	0.1679
17	rs17662223	32862366	1.23	0.19861485684188	3.59	0.0351464082512032	0.00475023632143128	0.0653825876454319	0.1245	0.0612	0.0053	0.0031	0.0196	0.0043	0.003	0.0197	0.163	0.0143	0.0163	0.0071	0.091	0.018	0.0058	0.0035	0.0041	0.1064	0.0902	0.0098	0.0086	0.0073	0.0237	0.0072	0.0114	0.168
17	rs78651143	32862852	1.23	0.19861485684188	3.58	0.0378489131480559	0.00493938580755998	0.0690480901970368	0.1245	0.0612	0.0053	0.0031	0.0196	0.0043	0.003	0.0197	0.163	0.0143	0.0163	0.0071	0.091	0.018	0.0058	0.0035	0.0041	0.1064	0.0902	0.0098	0.0086	0.0073	0.0237	0.0072	0.0114	0.168
17	rs117716434	32866507	1.23	0.19861485684188	3.58	0.0378489131480559	0.00616169908052519	0.083993131630829	0.1245	0.0612	0.0053	0.0031	0.0196	0.0043	0.003	0.0197	0.1629	0.0142	0.0163	0.007	0.0911	0.018	0.0058	0.0035	0.0041	0.1064	0.0902	0.0098	0.0086	0.0073	0.0237	0.0072	0.0114	0.168
17	rs11659016	32867572	1.23	0.19861485684188	3.58	0.0378489131480559	0.00653359709957682	0.0865092214414839	0.1245	0.0612	0.0053	0.0031	0.0195	0.0043	0.003	0.0197	0.1629	0.0142	0.0163	0.007	0.0911	0.018	0.0058	0.0036	0.0042	0.1064	0.0903	0.0098	0.0086	0.0073	0.0237	0.0072	0.0114	0.168
17	rs116990978	32869119	1.23	0.19861485684188	3.58	0.0378489131480559	0.00609074027720925	0.0881258425092781	0.1245	0.0613	0.0053	0.0031	0.0195	0.0043	0.003	0.0197	0.1628	0.0142	0.0163	0.007	0.0911	0.018	0.0058	0.0036	0.0042	0.1063	0.0902	0.0098	0.0086	0.0073	0.0237	0.0072	0.0114	0.168
17	rs115685939	32869621	1.23	0.19861485684188	3.57	0.0407165604515682	0.00632369586795836	0.0878941639881679	0.1245	0.0613	0.0053	0.0031	0.0195	0.0043	0.003	0.0197	0.1628	0.0142	0.0163	0.007	0.0912	0.018	0.0058	0.0036	0.0042	0.1063	0.0902	0.0098	0.0086	0.0073	0.0236	0.0072	0.0114	0.168
17	rs9910185	32870849	1.23	0.19861485684188	3.56	0.0437561662613372	0.00706406138939705	0.0799407688518191	0.1245	0.0613	0.0054	0.003	0.0195	0.0043	0.003	0.0197	0.1629	0.0142	0.0163	0.0071	0.0911	0.018	0.0058	0.0036	0.0042	0.1063	0.0902	0.0098	0.0086	0.0074	0.0236	0.0072	0.0114	0.168
17	rs60339752	32886467	1.22	0.223600634562227	3.56	0.0437561662613372	0.0113665774557422	0.0894432810971409	0.1244	0.0615	0.0054	0.0031	0.0195	0.0044	0.003	0.0198	0.1627	0.0141	0.0163	0.0069	0.0913	0.018	0.0057	0.0037	0.0043	0.1063	0.0904	0.0098	0.0086	0.0074	0.0235	0.0072	0.0113	0.168
17	rs16970028	32888978	1.22	0.223600634562227	3.56	0.0437561662613372	0.0136403510960883	0.0942342717704379	0.1243	0.0616	0.0054	0.003	0.0194	0.0044	0.0029	0.0198	0.1625	0.014	0.0163	0.0069	0.0917	0.0181	0.0056	0.0038	0.0043	0.106	0.0904	0.0097	0.0086	0.0074	0.0235	0.0072	0.0114	0.168
17	rs2191057	32891054	1.22	0.223600634562227	3.55	0.0469746249181148	0.0142699337353348	0.0947108498544757	0.1242	0.0617	0.0054	0.0031	0.0194	0.0044	0.003	0.0198	0.1624	0.0139	0.0164	0.007	0.0919	0.0181	0.0056	0.0039	0.0044	0.1059	0.0904	0.0097	0.0086	0.0074	0.0235	0.0071	0.0114	0.1681
17	rs11650097	32893002	1.22	0.223600634562227	3.55	0.0469746249181148	0.0141758251201623	0.0915516510170901	0.1242	0.0617	0.0054	0.0031	0.0194	0.0045	0.003	0.0198	0.1624	0.0139	0.0164	0.007	0.0919	0.0181	0.0056	0.0039	0.0044	0.1058	0.0904	0.0097	0.0086	0.0074	0.0235	0.0071	0.0114	0.1681
17	rs7217712	32894641	1.23	0.19861485684188	3.54	0.0503789001912993	0.0138303058514946	0.0958265468292413	0.1242	0.0617	0.0054	0.0031	0.0194	0.0045	0.003	0.0198	0.1623	0.0139	0.0164	0.0068	0.0919	0.0181	0.0056	0.0039	0.0044	0.1057	0.0904	0.0097	0.0086	0.0074	0.0236	0.0072	0.0114	0.1681
17	rs9891306	32903526	1.22	0.223600634562227	3.54	0.0503789001912993	0.00743158283197075	0.0746651251279482	0.1229	0.0622	0.0053	0.0033	0.0198	0.0047	0.0036	0.0197	0.1628	0.0137	0.0167	0.007	0.0932	0.0181	0.0057	0.0039	0.0041	0.1039	0.0885	0.0105	0.0093	0.0079	0.0232	0.0073	0.0122	0.1669
17	rs887230	32904586	1.22	0.223600634562227	3.54	0.0503789001912993	0.00763125994870309	0.0706646464046577	0.1229	0.0622	0.0052	0.0033	0.0198	0.0048	0.0036	0.0197	0.1627	0.0137	0.0168	0.007	0.0932	0.0182	0.0057	0.0039	0.0041	0.1038	0.0885	0.0106	0.0093	0.0079	0.0232	0.0073	0.0122	0.1668
17	rs58529418	32906008	1.22	0.223600634562227	3.54	0.0503789001912993	0.0078866103783394	0.07655322193468	0.1229	0.0622	0.0052	0.0033	0.0198	0.0048	0.0036	0.0197	0.1625	0.0137	0.0168	0.007	0.0933	0.0183	0.0057	0.0039	0.0041	0.1037	0.0885	0.0106	0.0093	0.008	0.0232	0.0073	0.0122	0.1668
17	rs111619471	32907449	1.22	0.223600634562227	3.54	0.0503789001912993	0.0083716807357358	0.0814321838693286	0.1229	0.0622	0.0052	0.0033	0.0198	0.0048	0.0036	0.0197	0.1625	0.0137	0.0169	0.007	0.0933	0.0183	0.0056	0.0039	0.0041	0.1036	0.0885	0.0106	0.0093	0.008	0.0232	0.0073	0.0122	0.1668
17	rs10445388	32909859	1.22	0.223600634562227	3.42	0.108314757127468	0.00976989302803288	0.0773578385758807	0.1229	0.0621	0.0052	0.0034	0.0199	0.0048	0.0037	0.0197	0.1624	0.0137	0.017	0.007	0.0935	0.0183	0.0056	0.0039	0.0041	0.1035	0.0884	0.0107	0.0091	0.008	0.0232	0.0072	0.0122	0.1669
17	rs28401467	32912470	1.22	0.223600634562227	3.41	0.114783892697204	0.0215100582158862	0.146200197156492	0.123	0.0617	0.0047	0.0034	0.0198	0.0048	0.0039	0.0198	0.163	0.0139	0.0178	0.0069	0.093	0.0182	0.0055	0.004	0.004	0.1037	0.0885	0.0111	0.0091	0.0079	0.0234	0.0069	0.0125	0.166
17	rs77211925	32912798	1.22	0.223600634562227	3.41	0.114783892697204	0.0310427220513043	0.163994830110435	0.123	0.0616	0.0046	0.0034	0.0197	0.0048	0.0039	0.0197	0.1632	0.014	0.018	0.0069	0.0928	0.0182	0.0054	0.004	0.004	0.1038	0.0885	0.0112	0.0091	0.0079	0.0234	0.0069	0.0126	0.1658
17	rs10401018	32913130	1.22	0.223600634562227	3.41	0.114783892697204	0.0412955569217085	0.165363373537302	0.123	0.0615	0.0045	0.0034	0.0196	0.0048	0.004	0.0197	0.1633	0.0141	0.0182	0.0069	0.0925	0.0182	0.0054	0.004	0.004	0.104	0.0885	0.0113	0.0091	0.0079	0.0235	0.0068	0.0126	0.1657
17	rs9902488	32913371	1.22	0.223600634562227	3.4	0.121538743628758	0.0583147339834342	0.177155416492405	0.123	0.0614	0.0044	0.0034	0.0196	0.0048	0.0041	0.0196	0.1636	0.0141	0.0184	0.0069	0.0928	0.018	0.0054	0.0039	0.004	0.1034	0.0886	0.0113	0.0091	0.008	0.0235	0.0068	0.0126	0.1656
17	rs72817881	32913790	1.21	0.250745108472337	3.36	0.151554094423325	0.0911811331946226	0.155580873835835	0.1232	0.0613	0.0044	0.0034	0.0196	0.0048	0.0041	0.0194	0.164	0.0141	0.0187	0.0069	0.0925	0.0179	0.0053	0.0038	0.0041	0.103	0.0887	0.0114	0.009	0.0081	0.0235	0.0069	0.0126	0.1655
17	rs878119	32914447	1.21	0.250745108472337	3.32	0.186688027238402	0.14723986427594	0.141080163726806	0.1234	0.061	0.0043	0.0034	0.0197	0.0047	0.0042	0.0193	0.1646	0.0143	0.0189	0.0069	0.092	0.018	0.0052	0.0036	0.004	0.1028	0.0888	0.0116	0.0089	0.0081	0.0236	0.007	0.0126	0.1654
17	rs887228	32917274	1.2	0.280131383133392	3.31	0.196320630125924	0.187031206622126	0.0975901499978567	0.1235	0.061	0.0043	0.0033	0.0199	0.0046	0.0042	0.0192	0.1648	0.0148	0.019	0.007	0.0916	0.0179	0.0052	0.0034	0.0039	0.1028	0.0891	0.0118	0.0089	0.0081	0.0237	0.0072	0.0126	0.165
17	rs7503223	32918180	1.2	0.280131383133392	3.29	0.21664916022799	0.165443923536514	0.111466161670666	0.1236	0.061	0.0043	0.0033	0.0199	0.0046	0.0042	0.0191	0.1649	0.0148	0.019	0.007	0.0916	0.0179	0.0053	0.0033	0.0039	0.1028	0.0892	0.0118	0.0089	0.0081	0.0237	0.0068	0.0126	0.1651
17	rs11080285	32919557	1.2	0.280131383133392	3.23	0.286575202599778	0.185571735384781	0.102463688367744	0.1238	0.0608	0.0043	0.0033	0.0199	0.0047	0.0042	0.0191	0.1648	0.0148	0.019	0.0069	0.0915	0.0179	0.0053	0.0032	0.0037	0.103	0.089	0.0118	0.0089	0.0081	0.0237	0.0068	0.0127	0.1649
17	rs986819	32920546	1.2	0.280131383133392	3.21	0.313017210102667	0.155595207033648	0.0868930442417432	0.124	0.061	0.0044	0.0033	0.0199	0.0046	0.0042	0.0191	0.1646	0.0148	0.019	0.007	0.0914	0.018	0.0054	0.0032	0.0037	0.1031	0.0889	0.0119	0.0088	0.0081	0.0237	0.0069	0.0127	0.1649
17	rs80078436	32921492	1.2	0.280131383133392	3.21	0.313017210102667	0.149335996392662	0.0772845495125372	0.1241	0.0609	0.0044	0.0033	0.0199	0.0046	0.0041	0.0193	0.1642	0.0148	0.019	0.007	0.0911	0.018	0.0054	0.0032	0.0037	0.1035	0.0887	0.0119	0.0088	0.0081	0.0236	0.0069	0.0127	0.1652
17	rs9889225	32921902	1.2	0.280131383133392	3.18	0.355766254763284	0.132047996824956	0.0906121869682593	0.124	0.0609	0.0045	0.0033	0.0199	0.0046	0.0041	0.0193	0.164	0.0148	0.019	0.0071	0.0909	0.018	0.0055	0.0032	0.0037	0.1036	0.0885	0.012	0.0088	0.0082	0.0235	0.007	0.0128	0.1652
17	rs11080286	32922993	1.2	0.280131383133392	3.17	0.370859203571921	0.0877236639968886	0.052758440569807	0.1236	0.0609	0.0048	0.0035	0.0201	0.0046	0.0041	0.0194	0.1634	0.0147	0.0191	0.0073	0.0902	0.0181	0.0057	0.0032	0.0038	0.1039	0.088	0.012	0.0088	0.0084	0.0235	0.007	0.0129	0.1654
17	rs2338967	32923810	1.2	0.280131383133392	3.14	0.418735639412168	0.0821486344811393	0.0472149463288111	0.1235	0.061	0.005	0.0036	0.0202	0.0047	0.004	0.0193	0.1633	0.0146	0.0192	0.0075	0.0901	0.0179	0.0058	0.0032	0.0039	0.1043	0.0875	0.0121	0.0087	0.0085	0.0233	0.007	0.0128	0.1652
17	rs758409	32933043	1.2	0.280131383133392	3.14	0.418735639412168	0.0632486382279661	0.014868401034638	0.1229	0.0613	0.0053	0.0038	0.0204	0.0048	0.0042	0.0191	0.1623	0.015	0.0193	0.0078	0.0895	0.0177	0.0061	0.0035	0.0042	0.1048	0.0861	0.0122	0.0085	0.0089	0.0233	0.0072	0.0128	0.1653
17	rs16970090	32936539	1.2	0.280131383133392	3.14	0.418735639412168	0.0609731002146114	0.0159923811496236	0.1235	0.0613	0.0054	0.004	0.0205	0.0048	0.0043	0.0189	0.1624	0.015	0.0194	0.0078	0.0895	0.0177	0.0061	0.0036	0.0042	0.105	0.0857	0.0122	0.0081	0.0089	0.023	0.0073	0.0129	0.1646
17	rs3903117	32942495	1.2	0.280131383133392	3.14	0.418735639412168	0.0601524870157528	0.0377572290299167	0.1233	0.0614	0.0056	0.0041	0.0206	0.005	0.0045	0.0187	0.1609	0.0151	0.0197	0.008	0.0893	0.0176	0.0064	0.0038	0.0043	0.1055	0.0849	0.0122	0.0081	0.009	0.023	0.0074	0.013	0.1645
17	rs12951344	32943378	1.2	0.280131383133392	3.14	0.418735639412168	0.0520761938357805	0.0179808445980351	0.1231	0.0615	0.0059	0.0043	0.0207	0.0051	0.0047	0.0185	0.1594	0.0151	0.0202	0.0082	0.089	0.0172	0.0068	0.0039	0.0045	0.106	0.0841	0.0123	0.0081	0.0092	0.0231	0.0076	0.0132	0.1645
17	rs80240077	32946110	1.19	0.311838986457593	3.14	0.418735639412168	0.0452358701316615	0.0182851640271501	0.1229	0.0616	0.0062	0.0045	0.0209	0.0052	0.0049	0.0183	0.1578	0.0152	0.0204	0.0084	0.0886	0.0172	0.007	0.0041	0.0046	0.1065	0.0832	0.0124	0.0081	0.0093	0.0231	0.0078	0.0134	0.1644
17	rs4795016	32947489	1.19	0.311838986457593	3.14	0.418735639412168	0.0477506812455978	0.0231470818181085	0.1229	0.0616	0.0063	0.0045	0.0209	0.0052	0.005	0.0182	0.1575	0.0153	0.0205	0.0084	0.0882	0.0172	0.007	0.0042	0.0047	0.1067	0.0829	0.0124	0.0081	0.0094	0.0231	0.0079	0.0134	0.1646
17	rs2009472	32949698	1.19	0.311838986457593	3.14	0.418735639412168	0.0580060695551763	0.100340444929132	0.1229	0.0615	0.0068	0.0049	0.0209	0.0053	0.0056	0.0182	0.1561	0.0151	0.0208	0.0086	0.0877	0.0173	0.0072	0.0043	0.0049	0.1067	0.082	0.0123	0.0081	0.0095	0.0233	0.0081	0.0135	0.1642
17	rs12948091	32950262	1.19	0.311838986457593	3.14	0.418735639412168	0.065206665427184	0.11011410358038	0.1229	0.0615	0.0069	0.005	0.0209	0.0054	0.0057	0.0181	0.1556	0.0151	0.0209	0.0086	0.0876	0.0174	0.0073	0.0044	0.005	0.1068	0.0818	0.0124	0.0081	0.0096	0.0233	0.0082	0.0135	0.1641
17	rs56245017	32955463	1.18	0.345943801679723	3.18	0.355766254763284	0.11690426981626	0.114702484957293	0.1228	0.0613	0.0072	0.0054	0.0209	0.0055	0.0061	0.0181	0.1542	0.0152	0.0212	0.0088	0.0871	0.0175	0.0075	0.0046	0.0052	0.1068	0.081	0.0125	0.008	0.0098	0.0235	0.0084	0.0136	0.1637
17	rs56879769	32957114	1.18	0.345943801679723	3.18	0.355766254763284	0.138558814642744	0.125859462120879	0.1228	0.0613	0.0073	0.0055	0.0209	0.0055	0.0062	0.0181	0.1539	0.0153	0.0213	0.0088	0.0869	0.0176	0.0075	0.0046	0.0053	0.1068	0.0807	0.0125	0.008	0.0098	0.0235	0.0085	0.0136	0.1636
17	rs62062164	32957436	1.18	0.345943801679723	3.2	0.326850259155197	0.142811937077549	0.13675774220584	0.1228	0.0613	0.0073	0.0055	0.0209	0.0055	0.0062	0.0181	0.1538	0.0153	0.0213	0.0088	0.0867	0.0176	0.0075	0.0046	0.0053	0.1068	0.0807	0.0125	0.008	0.0098	0.0235	0.0085	0.0136	0.1636
17	rs75594429	32962050	1.18	0.345943801679723	3.21	0.313017210102667	0.213007736858843	0.179366206051201	0.123	0.0612	0.0076	0.0058	0.021	0.0056	0.0065	0.0184	0.1527	0.0154	0.0214	0.0089	0.0861	0.0177	0.0077	0.0048	0.0054	0.1067	0.0801	0.0126	0.008	0.01	0.0236	0.0086	0.0135	0.1634
17	rs111689642	32962064	1.18	0.345943801679723	3.24	0.273955600409011	0.213371357291206	0.178561187598278	0.123	0.0612	0.0076	0.0058	0.021	0.0056	0.0065	0.0184	0.1527	0.0154	0.0214	0.0089	0.0861	0.0177	0.0077	0.0048	0.0054	0.1067	0.0801	0.0126	0.008	0.01	0.0236	0.0086	0.0135	0.1634
17	rs11868012	32962760	1.18	0.345943801679723	3.25	0.261729658797372	0.220840577006836	0.17385706294121	0.123	0.0612	0.0077	0.0058	0.021	0.0056	0.0066	0.0184	0.1525	0.0154	0.0214	0.0089	0.086	0.0178	0.0077	0.0048	0.0055	0.1066	0.08	0.0126	0.008	0.01	0.024	0.0085	0.0135	0.1633
17	rs730814	32963837	1.18	0.345943801679723	3.29	0.21664916022799	0.242328669605773	0.169591640529067	0.123	0.0612	0.0078	0.0059	0.021	0.0056	0.0067	0.0185	0.1522	0.0154	0.0214	0.0089	0.0859	0.0178	0.0077	0.0048	0.0055	0.1066	0.0799	0.0126	0.008	0.01	0.024	0.0086	0.0135	0.1633
17	rs7208546	32968409	1.18	0.345943801679723	3.31	0.196320630125924	0.360450117488323	0.285623388143333	0.1231	0.0608	0.0081	0.0061	0.0212	0.0059	0.007	0.0189	0.1512	0.0158	0.0214	0.0091	0.0849	0.0179	0.0079	0.0049	0.0056	0.1063	0.0792	0.0127	0.008	0.0102	0.0241	0.0087	0.0137	0.1627
17	rs8066795	32969075	1.18	0.345943801679723	3.31	0.196320630125924	0.371141776497015	0.305627763977358	0.1231	0.0608	0.0081	0.0062	0.0212	0.0059	0.007	0.0189	0.1513	0.0158	0.0214	0.0091	0.0848	0.0178	0.0079	0.0049	0.0056	0.1062	0.0791	0.0127	0.008	0.0102	0.0241	0.0087	0.0138	0.1626
17	rs17587658	32970223	1.18	0.345943801679723	3.33	0.177401503992083	0.374686478847603	0.329571962606509	0.123	0.0608	0.0081	0.0063	0.0212	0.006	0.0071	0.0189	0.1513	0.0158	0.0214	0.0092	0.0847	0.0178	0.008	0.0049	0.0057	0.1061	0.079	0.0127	0.0081	0.0103	0.0241	0.0088	0.0137	0.1626
17	rs9916211	32971434	1.18	0.345943801679723	3.35	0.159841057206343	0.365452042662678	0.35428594056616	0.123	0.0608	0.0082	0.0064	0.0212	0.006	0.0071	0.0189	0.1513	0.0159	0.0215	0.0092	0.0844	0.0179	0.008	0.005	0.0057	0.1059	0.0789	0.0126	0.0081	0.0103	0.024	0.0089	0.0138	0.1625
17	rs1860279	32971541	1.18	0.345943801679723	3.37	0.143587140072381	0.355856148760327	0.479629885376143	0.1229	0.061	0.0081	0.0065	0.0212	0.0061	0.0072	0.0191	0.151	0.0157	0.0215	0.0092	0.0843	0.0179	0.0081	0.0052	0.0056	0.1058	0.0789	0.0124	0.0081	0.0103	0.0242	0.0089	0.0139	0.1622
17	rs1860277	32972001	1.18	0.345943801679723	3.38	0.135933471893229	0.353040069384617	0.859121520350892	0.1224	0.0617	0.0082	0.0068	0.0213	0.0063	0.0074	0.0194	0.1501	0.0158	0.0215	0.0094	0.0829	0.0179	0.0084	0.0054	0.0058	0.1056	0.0787	0.0119	0.0082	0.0104	0.0244	0.009	0.014	0.1621
17	rs55999287	32973008	1.19	0.311838986457593	3.38	0.135933471893229	0.162628371723545	1.10414592988246	0.1216	0.0627	0.008	0.0066	0.0218	0.0065	0.0074	0.0198	0.1489	0.0159	0.0215	0.0096	0.0807	0.0179	0.0087	0.0057	0.0062	0.1042	0.0786	0.0117	0.0083	0.0103	0.0245	0.009	0.0143	0.1646
17	rs72817901	32973141	1.19	0.311838986457593	3.4	0.121538743628758	0.184900347750194	1.32330292476196	0.122	0.0626	0.008	0.0066	0.0218	0.0065	0.0074	0.0198	0.1487	0.0159	0.0215	0.0096	0.0806	0.018	0.0088	0.0055	0.0062	0.1042	0.0786	0.0117	0.0083	0.0103	0.0244	0.009	0.0144	0.1645
17	rs35356537	32975100	1.19	0.311838986457593	3.43	0.102124300974309	0.227992091236212	1.51141117263208	0.1214	0.063	0.008	0.0064	0.0222	0.0062	0.0073	0.0197	0.148	0.016	0.0216	0.0096	0.0797	0.0181	0.0089	0.0055	0.0063	0.1047	0.0783	0.0116	0.0083	0.0104	0.0245	0.009	0.0146	0.1654
17	rs55664849	32979788	1.19	0.311838986457593	3.44	0.0962054431234386	0.209430714448203	1.79495441414447	0.1208	0.0633	0.0081	0.0063	0.0224	0.0063	0.0072	0.0196	0.1473	0.016	0.0216	0.0098	0.0787	0.018	0.0091	0.0055	0.0065	0.1049	0.0784	0.0115	0.0084	0.0107	0.0249	0.0092	0.0149	0.1653
17	rs118101415	32979827	1.19	0.311838986457593	3.44	0.0962054431234386	0.206522224105593	1.80732029332991	0.1208	0.0633	0.0081	0.0063	0.0224	0.0063	0.0072	0.0196	0.1473	0.016	0.0216	0.0098	0.0787	0.018	0.0091	0.0055	0.0065	0.1049	0.0784	0.0115	0.0084	0.0107	0.0249	0.0092	0.0149	0.1653
17	rs4547381	32980342	1.19	0.311838986457593	3.44	0.0962054431234386	0.168746819334357	1.66081272389968	0.1208	0.0633	0.0081	0.0063	0.0224	0.0063	0.0072	0.0196	0.1473	0.016	0.0216	0.0098	0.0786	0.018	0.0091	0.0055	0.0066	0.1049	0.0784	0.0115	0.0084	0.0107	0.0249	0.0092	0.0149	0.1653
17	rs62062187	32983157	1.19	0.311838986457593	3.44	0.0962054431234386	0.26537631869202	1.77343190802861	0.1207	0.0632	0.0081	0.0061	0.0225	0.0063	0.0071	0.0195	0.1472	0.016	0.0215	0.0097	0.0786	0.0179	0.0093	0.0055	0.0068	0.1054	0.0781	0.0115	0.0084	0.011	0.0248	0.0091	0.015	0.1654
17	rs75597125	32983531	1.19	0.311838986457593	3.47	0.0800071130091993	0.380724286485517	1.83545363883283	0.1207	0.0631	0.0081	0.006	0.0225	0.0062	0.0071	0.0195	0.1472	0.016	0.0215	0.0096	0.0783	0.0178	0.0093	0.0054	0.0069	0.1056	0.078	0.0115	0.0084	0.0112	0.0247	0.009	0.0151	0.1656
17	rs55936030	32984805	1.21	0.250745108472337	3.48	0.0751031739839783	0.260521820523877	1.75757892149196	0.1208	0.0632	0.0078	0.0057	0.0225	0.006	0.0068	0.0197	0.1468	0.0161	0.0212	0.0094	0.0787	0.0177	0.0092	0.0052	0.0067	0.1063	0.0786	0.011	0.0085	0.011	0.0242	0.0089	0.0149	0.1676
17	rs4795018	32988923	1.2	0.280131383133392	3.48	0.0751031739839783	0.489373225056811	2.24294958839188	0.1263	0.0638	0.0075	0.0041	0.0214	0.0041	0.0046	0.021	0.1468	0.0161	0.0186	0.008	0.0823	0.0168	0.0081	0.0041	0.0057	0.1115	0.0808	0.0084	0.0074	0.0095	0.0206	0.0078	0.0134	0.1756
17	rs11654964	32989538	1.2	0.280131383133392	3.49	0.0704349946405554	0.345237362754774	1.99188632631765	0.1264	0.0637	0.0077	0.004	0.0212	0.004	0.0044	0.0212	0.1468	0.0162	0.0185	0.0079	0.0824	0.0168	0.0081	0.004	0.0057	0.112	0.081	0.0081	0.0074	0.0094	0.0206	0.0078	0.0133	0.1763
17	rs57934583	32989953	1.2	0.280131383133392	3.5	0.0659953737268723	0.243893407952992	1.62874151400689	0.1264	0.0637	0.0076	0.004	0.0212	0.0039	0.0043	0.0213	0.1467	0.0162	0.0185	0.0079	0.0824	0.0168	0.0081	0.004	0.0056	0.1122	0.0811	0.0081	0.0073	0.0094	0.0206	0.0078	0.0133	0.1766
17	rs76643455	32992519	1.2	0.280131383133392	3.5	0.0659953737268723	0.212523452116303	1.49662764120127	0.1262	0.064	0.0075	0.0038	0.0212	0.0038	0.0041	0.0215	0.1471	0.0161	0.0184	0.0078	0.0828	0.0167	0.008	0.0039	0.0055	0.1124	0.0815	0.008	0.0073	0.0093	0.0205	0.0077	0.0132	0.1769
17	rs117653084	32995542	1.2	0.280131383133392	3.51	0.0617771177241036	0.202300598973999	1.22679310113511	0.1261	0.0641	0.0074	0.0038	0.0212	0.0037	0.0041	0.0216	0.1472	0.016	0.0184	0.0077	0.0829	0.0167	0.008	0.0039	0.0054	0.1124	0.0817	0.0079	0.0072	0.0093	0.0205	0.0077	0.013	0.1771
17	rs17588051	32995652	1.2	0.280131383133392	3.52	0.0577730493768559	0.199409845815126	1.21135779926271	0.1261	0.0641	0.0074	0.0038	0.0212	0.0037	0.0041	0.0216	0.1473	0.016	0.0184	0.0077	0.0829	0.0167	0.008	0.0039	0.0054	0.1125	0.0817	0.0079	0.0072	0.0093	0.0205	0.0077	0.013	0.1771
17	rs117748446	32995915	1.2	0.280131383133392	3.52	0.0577730493768559	0.198671435885925	1.22430121500606	0.1261	0.0641	0.0074	0.0038	0.0212	0.0037	0.0041	0.0216	0.1473	0.016	0.0184	0.0077	0.0829	0.0167	0.008	0.0038	0.0054	0.1125	0.0817	0.0079	0.0072	0.0092	0.0205	0.0077	0.013	0.1771
17	rs117675047	32997871	1.2	0.280131383133392	3.53	0.0539760163806611	0.199526579196599	1.24359481708191	0.1261	0.0643	0.0074	0.0038	0.0211	0.0036	0.004	0.0217	0.1474	0.016	0.0184	0.0077	0.0831	0.0166	0.0079	0.0038	0.0054	0.1126	0.0818	0.0079	0.0071	0.0092	0.0204	0.0077	0.0129	0.1772
17	rs7503962	33000348	1.19	0.311838986457593	3.53	0.0539760163806611	0.159464759110186	0.90657849569505	0.1262	0.0645	0.0073	0.0037	0.0211	0.0036	0.0039	0.0218	0.1476	0.016	0.0184	0.0077	0.0832	0.0166	0.0079	0.0038	0.0053	0.1127	0.082	0.0078	0.0071	0.0092	0.0204	0.0077	0.0129	0.1773
17	rs76091907	33008781	1.19	0.311838986457593	3.53	0.0539760163806611	0.137836531967605	0.857569356312816	0.1264	0.0646	0.0071	0.0037	0.021	0.0035	0.0038	0.0219	0.1478	0.0159	0.0183	0.0076	0.0834	0.0165	0.0078	0.0037	0.0052	0.1128	0.082	0.0078	0.007	0.0091	0.0203	0.0076	0.0128	0.1776
17	rs7222500	33009979	1.19	0.311838986457593	3.53	0.0539760163806611	0.0772640391208681	0.497202017307601	0.1267	0.0648	0.0067	0.0036	0.0209	0.0035	0.0036	0.0221	0.1484	0.0156	0.0182	0.0075	0.084	0.0165	0.0076	0.0036	0.0049	0.1131	0.0819	0.0077	0.007	0.0089	0.0203	0.0076	0.0127	0.1783
17	rs9916627	33010157	1.19	0.311838986457593	3.53	0.0539760163806611	0.0650696935854885	0.398215160568717	0.1268	0.0647	0.0067	0.0036	0.0208	0.0035	0.0036	0.0221	0.1485	0.0156	0.0182	0.0075	0.0841	0.0164	0.0076	0.0036	0.0049	0.1131	0.0819	0.0077	0.007	0.0089	0.0203	0.0076	0.0126	0.1785
17	rs7214271	33011780	1.19	0.311838986457593	3.54	0.0503789001912993	0.0605805264197135	0.317895986017691	0.1268	0.0647	0.0067	0.0036	0.0208	0.0035	0.0034	0.0221	0.1486	0.0156	0.0181	0.0075	0.0841	0.0165	0.0076	0.0037	0.0049	0.1131	0.0819	0.0077	0.007	0.0089	0.0203	0.0076	0.0126	0.1786
17	rs6505427	33024201	1.19	0.311838986457593	3.54	0.0503789001912993	0.0627700280654841	0.170481345438242	0.1269	0.0647	0.0067	0.0035	0.0207	0.0035	0.0034	0.0221	0.1488	0.0156	0.018	0.0074	0.0841	0.0165	0.0074	0.0039	0.005	0.1132	0.0822	0.0076	0.007	0.0089	0.0203	0.0074	0.0125	0.1788
17	rs4795032	33026691	1.19	0.311838986457593	3.54	0.0503789001912993	0.0638068291170235	0.13630081096927	0.1269	0.0647	0.0067	0.0035	0.0206	0.0035	0.0034	0.0221	0.1488	0.0156	0.018	0.0074	0.0841	0.0164	0.0074	0.0039	0.005	0.1132	0.0822	0.0076	0.0069	0.0089	0.0203	0.0074	0.0125	0.1789
17	rs12602173	33028104	1.19	0.311838986457593	3.57	0.0407165604515682	0.0648158187952925	0.135479749741166	0.1268	0.0647	0.0067	0.0035	0.0206	0.0035	0.0034	0.0221	0.1488	0.0156	0.018	0.0074	0.0841	0.0164	0.0074	0.0039	0.005	0.1132	0.0822	0.0076	0.0069	0.0089	0.0203	0.0074	0.0125	0.1789
17	rs1990261	33034347	1.19	0.311838986457593	3.57	0.0407165604515682	0.068086594856415	0.11444570419554	0.1268	0.0648	0.0066	0.0035	0.0205	0.0034	0.0033	0.0222	0.149	0.0155	0.018	0.0074	0.084	0.0164	0.0073	0.0039	0.0049	0.1134	0.0826	0.0075	0.0069	0.0088	0.0202	0.0074	0.0124	0.1793
17	rs7503959	33036965	1.19	0.311838986457593	3.59	0.0351464082512032	0.072381890438661	0.127637644228946	0.1267	0.0649	0.0066	0.0035	0.0205	0.0033	0.0032	0.0222	0.149	0.0155	0.0179	0.0074	0.0839	0.0164	0.0072	0.004	0.0049	0.1135	0.0826	0.0075	0.0069	0.0088	0.0202	0.0073	0.0124	0.1794
17	rs72625913	33043542	1.19	0.311838986457593	3.64	0.0238790106330393	0.0802299432751072	0.117023328175156	0.1265	0.065	0.0066	0.0035	0.0204	0.0033	0.0031	0.0222	0.1491	0.0155	0.0179	0.0073	0.084	0.0164	0.0071	0.0039	0.0049	0.1137	0.0828	0.0075	0.0069	0.0087	0.0201	0.0072	0.0123	0.18
17	rs76262774	33048609	1.2	0.280131383133392	3.64	0.0238790106330393	0.115970250232066	0.196451224054656	0.1261	0.0654	0.0065	0.0035	0.0201	0.0031	0.0029	0.0223	0.1495	0.0154	0.0178	0.0072	0.0843	0.0164	0.0067	0.0037	0.0047	0.1144	0.0831	0.0073	0.0067	0.0084	0.0198	0.0069	0.0121	0.1818
17	rs79244254	33051477	1.19	0.311838986457593	3.63	0.0258547100235892	0.122751181561714	0.186973510486135	0.126	0.0655	0.0065	0.0035	0.02	0.003	0.0029	0.0224	0.1496	0.0154	0.0178	0.0072	0.0844	0.0164	0.0066	0.0036	0.0047	0.1146	0.0832	0.0073	0.0066	0.0083	0.0197	0.0068	0.012	0.1822
17	rs4795040	33055555	1.19	0.311838986457593	3.63	0.0258547100235892	0.116819168986863	0.163897230217901	0.1258	0.0656	0.0065	0.0035	0.02	0.003	0.0028	0.0224	0.15	0.0153	0.0178	0.0071	0.0844	0.0164	0.0065	0.0035	0.0047	0.1145	0.0833	0.0073	0.0066	0.0082	0.0197	0.0067	0.012	0.1824
17	rs11651919	33066377	1.19	0.311838986457593	3.64	0.0238790106330393	0.110243419274538	0.0722254091778441	0.1252	0.0658	0.0065	0.0034	0.0197	0.0029	0.0027	0.0223	0.1517	0.0153	0.0177	0.007	0.0843	0.0164	0.0063	0.0033	0.0045	0.1146	0.0836	0.0072	0.0065	0.008	0.0198	0.0066	0.0118	0.1832
17	rs1476760	33067586	1.19	0.311838986457593	3.63	0.0258547100235892	0.111121315039576	0.0642925244573774	0.1252	0.0658	0.0065	0.0034	0.0197	0.0029	0.0027	0.0223	0.1518	0.0153	0.0177	0.0071	0.0843	0.0164	0.0063	0.0033	0.0045	0.1146	0.0836	0.0072	0.0065	0.008	0.0198	0.0066	0.0118	0.1832
17	rs35595490	33081016	1.19	0.311838986457593	3.63	0.0258547100235892	0.115068922249603	0.0691880425746781	0.1249	0.0657	0.0065	0.0033	0.0201	0.0029	0.0026	0.0223	0.1521	0.0153	0.0177	0.007	0.0847	0.0163	0.0062	0.0032	0.0044	0.1145	0.0841	0.0072	0.0065	0.0079	0.0198	0.0063	0.0117	0.1833
17	rs112802444	33084281	1.19	0.311838986457593	3.63	0.0258547100235892	0.140517116549206	0.0943136355729378	0.1249	0.0659	0.0065	0.0032	0.0206	0.0028	0.0026	0.0223	0.1523	0.0153	0.0177	0.0069	0.0848	0.0163	0.006	0.0031	0.0044	0.1144	0.0838	0.0072	0.0064	0.0079	0.0198	0.0061	0.0117	0.1837
17	rs7216020	33096928	1.19	0.311838986457593	3.63	0.0258547100235892	0.179286625168226	0.0691880425746781	0.1249	0.0662	0.0064	0.0031	0.0206	0.0027	0.0025	0.0224	0.1526	0.0153	0.0178	0.0067	0.085	0.0162	0.0058	0.0031	0.0044	0.1143	0.0837	0.0072	0.0063	0.0079	0.0197	0.0061	0.0117	0.1842
17	rs71379496	33099818	1.19	0.311838986457593	3.63	0.0258547100235892	0.180276515035366	0.067655068710703	0.1249	0.0662	0.0064	0.0031	0.0206	0.0027	0.0025	0.0224	0.1526	0.0153	0.0178	0.0067	0.085	0.0162	0.0058	0.0031	0.0044	0.1143	0.0837	0.0072	0.0063	0.0079	0.0197	0.0061	0.0117	0.1842
17	rs118069071	33103536	1.19	0.311838986457593	3.63	0.0258547100235892	0.18090139346937	0.0658619093009029	0.1249	0.0662	0.0064	0.0031	0.0206	0.0027	0.0025	0.0224	0.1526	0.0153	0.0177	0.0067	0.085	0.0162	0.0058	0.0031	0.0044	0.1143	0.0837	0.0072	0.0063	0.0079	0.0198	0.0061	0.0117	0.1842
17	rs77577362	33105512	1.19	0.311838986457593	3.63	0.0258547100235892	0.18411882989758	0.0753165075465166	0.1249	0.0663	0.0064	0.0031	0.0205	0.0027	0.0025	0.0224	0.1527	0.0152	0.0177	0.0067	0.0851	0.0162	0.0057	0.0031	0.0044	0.1143	0.0837	0.0072	0.0062	0.0079	0.0198	0.006	0.0117	0.1843
17	rs76322678	33108398	1.19	0.311838986457593	3.64	0.0238790106330393	0.193163900337357	0.0837658791460273	0.1248	0.0667	0.0063	0.003	0.0203	0.0027	0.0023	0.0225	0.153	0.0152	0.0177	0.0066	0.0852	0.0162	0.0056	0.003	0.0043	0.1144	0.0836	0.0073	0.0062	0.0078	0.0199	0.0058	0.0117	0.1845
17	rs4795045	33114483	1.19	0.311838986457593	3.64	0.0238790106330393	0.237839465271857	0.122418878471943	0.1245	0.0677	0.006	0.0027	0.0199	0.0025	0.002	0.0228	0.1538	0.0151	0.0177	0.0064	0.0857	0.0162	0.0052	0.0028	0.0042	0.1146	0.0836	0.0074	0.006	0.0077	0.0201	0.0052	0.0117	0.1852
17	rs73279196	33131535	1.19	0.311838986457593	3.66	0.0203006538381497	0.223735738330002	0.0990424648448036	0.1245	0.0679	0.006	0.0027	0.0198	0.0025	0.002	0.0228	0.1539	0.0151	0.0176	0.0065	0.0857	0.0162	0.0051	0.0028	0.0041	0.1142	0.0835	0.0074	0.006	0.0077	0.0201	0.0053	0.0116	0.1859
17	rs78021898	33140642	1.18	0.345943801679723	3.67	0.0186860599256718	0.22051104263291	0.112824518922755	0.1246	0.068	0.006	0.0026	0.0198	0.0025	0.002	0.0228	0.1539	0.0151	0.0176	0.0065	0.0858	0.0162	0.0051	0.0027	0.0041	0.1138	0.0836	0.0074	0.006	0.0077	0.0201	0.0053	0.0116	0.1863
17	rs117959158	33143026	1.18	0.345943801679723	3.68	0.0171801378070767	0.220140645393436	0.118406938826225	0.1246	0.068	0.006	0.0026	0.0198	0.0025	0.002	0.0228	0.1539	0.0151	0.0176	0.0065	0.0858	0.0162	0.0051	0.0027	0.0041	0.1137	0.0836	0.0074	0.0059	0.0077	0.0201	0.0053	0.0116	0.1864
17	rs11656105	33147544	1.18	0.345943801679723	3.71	0.0132591915272001	0.217067549220019	0.108014202389962	0.1246	0.068	0.006	0.0026	0.0198	0.0025	0.0019	0.0228	0.1539	0.0151	0.0176	0.0066	0.0858	0.0161	0.005	0.0027	0.0041	0.1133	0.0836	0.0074	0.0059	0.0077	0.0202	0.0053	0.0116	0.1867
17	rs12150271	33152587	1.18	0.345943801679723	3.73	0.0110901864771571	0.214018654656934	0.096306275913502	0.1247	0.0681	0.006	0.0026	0.0197	0.0025	0.0019	0.0228	0.1538	0.0151	0.0176	0.0065	0.0859	0.0161	0.005	0.0027	0.004	0.1127	0.0837	0.0074	0.0059	0.0077	0.0203	0.0053	0.0116	0.1874
17	rs9675202	33161067	1.18	0.345943801679723	3.74	0.0101243314148101	0.216415087143386	0.0836145153789776	0.1248	0.0682	0.0059	0.0025	0.0197	0.0024	0.0019	0.0228	0.1537	0.0151	0.0176	0.0065	0.0861	0.0161	0.005	0.0026	0.004	0.1127	0.0837	0.0073	0.0058	0.0076	0.0205	0.0052	0.0116	0.1877
17	rs12938711	33165296	1.18	0.345943801679723	3.74	0.0101243314148101	0.215804404397861	0.0888998619969285	0.1248	0.0682	0.0059	0.0025	0.0197	0.0024	0.0019	0.0228	0.1537	0.0151	0.0176	0.0065	0.0861	0.0161	0.005	0.0026	0.004	0.1127	0.0837	0.0073	0.0058	0.0076	0.0205	0.0052	0.0116	0.1877
17	rs116873921	33165891	1.18	0.345943801679723	3.74	0.0101243314148101	0.222368252509815	0.0856672111235445	0.1248	0.0682	0.006	0.0025	0.0197	0.0024	0.0019	0.0228	0.1537	0.0151	0.0176	0.0065	0.086	0.0161	0.005	0.0026	0.004	0.1127	0.0837	0.0073	0.0058	0.0076	0.0205	0.0052	0.0116	0.1877
17	rs72820195	33173469	1.18	0.345943801679723	3.75	0.00923137924630118	0.224566795086017	0.0830101650177702	0.1248	0.0682	0.006	0.0025	0.0197	0.0024	0.0019	0.0228	0.1537	0.0151	0.0176	0.0065	0.086	0.0161	0.0049	0.0025	0.0039	0.1128	0.0837	0.0073	0.0058	0.0077	0.0206	0.0052	0.0117	0.1876
17	rs117998438	33174320	1.18	0.345943801679723	3.75	0.00923137924630118	0.224608393036532	0.0829347456538004	0.1248	0.0682	0.006	0.0025	0.0197	0.0024	0.0019	0.0228	0.1537	0.0151	0.0176	0.0065	0.086	0.0161	0.0049	0.0025	0.0039	0.1128	0.0837	0.0073	0.0058	0.0077	0.0206	0.0052	0.0117	0.1876
17	rs234834	33186925	1.18	0.345943801679723	3.75	0.00923137924630118	0.226693767393121	0.081507047839244	0.1249	0.0682	0.0061	0.0025	0.0197	0.0024	0.0019	0.0228	0.1537	0.0151	0.0176	0.0065	0.086	0.0161	0.0049	0.0025	0.0039	0.1128	0.0837	0.0073	0.0058	0.0077	0.0206	0.0052	0.0117	0.1876
17	rs11655366	33199865	1.18	0.345943801679723	3.75	0.00923137924630118	0.248928992464683	0.0712305626715058	0.1248	0.0681	0.0064	0.0025	0.0198	0.0024	0.0019	0.0227	0.1536	0.0151	0.0175	0.0065	0.0859	0.0162	0.005	0.0025	0.0039	0.1129	0.0836	0.0073	0.0056	0.0076	0.0207	0.0052	0.0116	0.1877
17	rs62064811	33211013	1.18	0.345943801679723	3.75	0.00923137924630118	0.24910515995634	0.0710181248424649	0.1248	0.0681	0.0064	0.0025	0.0198	0.0024	0.0019	0.0227	0.1536	0.0151	0.0175	0.0065	0.0859	0.0162	0.005	0.0025	0.0039	0.1129	0.0836	0.0073	0.0056	0.0076	0.0207	0.0052	0.0116	0.1877
17	rs116994735	33215113	1.18	0.345943801679723	3.74	0.0101243314148101	0.248840934338525	0.0710181248424649	0.1248	0.0681	0.0064	0.0025	0.0198	0.0024	0.0019	0.0227	0.1536	0.0151	0.0175	0.0065	0.0859	0.0162	0.005	0.0025	0.0039	0.1129	0.0836	0.0073	0.0056	0.0076	0.0207	0.0052	0.0116	0.1877
17	rs76643709	33236989	1.18	0.345943801679723	3.74	0.0101243314148101	0.244983292422617	0.0706646464046577	0.1248	0.0681	0.0064	0.0025	0.0198	0.0024	0.0019	0.0227	0.1536	0.0151	0.0175	0.0065	0.0859	0.0162	0.005	0.0024	0.0039	0.1129	0.0836	0.0073	0.0056	0.0076	0.0207	0.0052	0.0116	0.1878
17	rs116965294	33237518	1.18	0.345943801679723	3.77	0.00764664606300969	0.243980500372365	0.0710181248424649	0.1249	0.0681	0.0064	0.0025	0.0198	0.0024	0.0019	0.0226	0.1536	0.0151	0.0175	0.0065	0.0858	0.0162	0.005	0.0024	0.0039	0.1129	0.0836	0.0073	0.0056	0.0076	0.0207	0.0052	0.0116	0.1878
17	rs181585604	33240951	1.18	0.345943801679723	3.77	0.00764664606300969	0.243893407952992	0.0709473706679503	0.1249	0.0681	0.0064	0.0025	0.0198	0.0024	0.0019	0.0226	0.1536	0.0151	0.0175	0.0065	0.0858	0.0162	0.005	0.0024	0.0039	0.1129	0.0836	0.0073	0.0056	0.0076	0.0207	0.0052	0.0116	0.1878
17	rs11868737	33252341	1.18	0.345943801679723	3.77	0.00764664606300969	0.242415454088565	0.0705940384961114	0.1249	0.0681	0.0064	0.0025	0.0198	0.0024	0.0019	0.0226	0.1536	0.0151	0.0175	0.0065	0.0858	0.0162	0.005	0.0024	0.0039	0.1129	0.0836	0.0073	0.0056	0.0076	0.0207	0.0052	0.0116	0.1878
17	rs12150439	33283680	1.18	0.345943801679723	3.77	0.00764664606300969	0.235868628474484	0.0745206892954474	0.125	0.0681	0.0065	0.0024	0.0198	0.0024	0.0019	0.0226	0.1537	0.0151	0.0173	0.0064	0.086	0.0162	0.0052	0.0024	0.0039	0.1129	0.0836	0.0073	0.0055	0.0076	0.0207	0.0052	0.0115	0.1879
17	rs2230552	33286664	1.18	0.345943801679723	3.77	0.00764664606300969	0.239345086263869	0.0730826690391564	0.125	0.0681	0.0065	0.0023	0.0198	0.0024	0.0019	0.0226	0.1536	0.0151	0.0173	0.0064	0.0859	0.0162	0.0053	0.0024	0.0039	0.1129	0.0836	0.0073	0.0055	0.0076	0.0207	0.0052	0.0115	0.1879
17	rs9635769	33288363	1.18	0.345943801679723	3.77	0.00764664606300969	0.239172749817992	0.0734410917135857	0.1249	0.0681	0.0065	0.0023	0.0199	0.0024	0.0019	0.0226	0.1537	0.0151	0.0173	0.0064	0.0859	0.0162	0.0053	0.0024	0.0039	0.1129	0.0836	0.0073	0.0055	0.0076	0.0207	0.0052	0.0115	0.1879
17	rs931196	33288882	1.18	0.345943801679723	3.77	0.00764664606300969	0.238054232814529	0.0732976358894361	0.125	0.0681	0.0065	0.0023	0.0199	0.0023	0.0019	0.0226	0.1537	0.0151	0.0173	0.0064	0.0859	0.0162	0.0053	0.0024	0.0039	0.1129	0.0836	0.0073	0.0055	0.0076	0.0207	0.0052	0.0115	0.188
17	rs3744355	33289046	1.18	0.345943801679723	3.76	0.00840690164436018	0.235740410541632	0.0732976358894361	0.1249	0.0681	0.0065	0.0023	0.0199	0.0023	0.0019	0.0226	0.1537	0.0151	0.0173	0.0064	0.0859	0.0162	0.0053	0.0024	0.0039	0.1129	0.0836	0.0073	0.0055	0.0076	0.0207	0.0052	0.0115	0.188
17	rs72823649	33292671	1.19	0.311838986457593	3.77	0.00764664606300969	0.196426975019075	0.0839173532368919	0.1248	0.0682	0.0065	0.0023	0.0194	0.0024	0.0019	0.0227	0.1534	0.0151	0.0173	0.0064	0.0861	0.0163	0.0053	0.0024	0.0038	0.113	0.0838	0.0071	0.0055	0.0075	0.0208	0.0053	0.0115	0.188
17	rs117356798	33294449	1.19	0.311838986457593	3.77	0.00764664606300969	0.185945332859229	0.0829347456538004	0.1248	0.0682	0.0065	0.0023	0.0192	0.0024	0.0019	0.0227	0.1532	0.0151	0.0173	0.0064	0.0861	0.0164	0.0053	0.0024	0.0037	0.1131	0.084	0.0071	0.0055	0.0075	0.0208	0.0054	0.0116	0.1881
17	rs74366647	33304429	1.19	0.311838986457593	3.77	0.00764664606300969	0.190310608995532	0.0947108498544757	0.1248	0.0683	0.0064	0.0023	0.0183	0.0025	0.0019	0.0228	0.1525	0.015	0.0173	0.0063	0.0863	0.0167	0.0054	0.0025	0.0036	0.1134	0.0845	0.0067	0.0054	0.0075	0.021	0.0057	0.0113	0.1882
17	rs3135989	33320143	1.19	0.311838986457593	3.77	0.00764664606300969	0.201047645499086	0.0978316186615012	0.1248	0.0683	0.0064	0.0023	0.0182	0.0025	0.002	0.0229	0.1524	0.015	0.0173	0.0063	0.0864	0.0168	0.0054	0.0025	0.0036	0.1135	0.0846	0.0067	0.0054	0.0075	0.0211	0.0057	0.0113	0.1883
17	rs2074518	33324382	1.19	0.311838986457593	3.77	0.00764664606300969	0.206879564101363	0.0993663407628129	0.1248	0.0683	0.0064	0.0023	0.0181	0.0025	0.002	0.0229	0.1524	0.015	0.0173	0.0063	0.0864	0.0168	0.0054	0.0025	0.0036	0.1135	0.0847	0.0067	0.0054	0.0075	0.0211	0.0057	0.0113	0.1883
17	rs3136032	33330695	1.19	0.311838986457593	3.75	0.00923137924630118	0.199370943314441	0.101073454066967	0.1247	0.0683	0.0064	0.0023	0.0181	0.0025	0.002	0.0229	0.1524	0.015	0.0173	0.0063	0.0863	0.0168	0.0054	0.0026	0.0036	0.1136	0.0846	0.0067	0.0054	0.0075	0.0212	0.0057	0.0113	0.1883
17	rs3744358	33336914	1.19	0.311838986457593	3.75	0.00923137924630118	0.196504128630662	0.104686835934905	0.1247	0.0683	0.0064	0.0023	0.0181	0.0025	0.002	0.0229	0.1524	0.015	0.0173	0.0064	0.0863	0.0168	0.0054	0.0026	0.0036	0.1136	0.0846	0.0067	0.0054	0.0075	0.0212	0.0057	0.0113	0.1883
17	rs117958408	33338403	1.19	0.311838986457593	3.75	0.00923137924630118	0.190651722145119	0.104438906794529	0.1248	0.0683	0.0064	0.0023	0.0181	0.0025	0.002	0.0229	0.1524	0.015	0.0173	0.0064	0.0862	0.0168	0.0054	0.0026	0.0036	0.1136	0.0846	0.0067	0.0054	0.0074	0.0212	0.0057	0.0113	0.1883
17	rs2074519	33341834	1.19	0.311838986457593	3.75	0.00923137924630118	0.185235866738733	0.108265370041192	0.1248	0.0683	0.0064	0.0023	0.0182	0.0025	0.002	0.0229	0.1524	0.015	0.0172	0.0064	0.0862	0.0168	0.0054	0.0026	0.0035	0.1136	0.0846	0.0067	0.0054	0.0073	0.0212	0.0057	0.0113	0.1884
17	rs117753582	33372221	1.19	0.311838986457593	3.75	0.00923137924630118	0.183116818523023	0.104273747164463	0.1248	0.0683	0.0064	0.0023	0.0182	0.0026	0.002	0.0229	0.1524	0.015	0.0172	0.0064	0.0862	0.0168	0.0054	0.0026	0.0035	0.1136	0.0846	0.0067	0.0054	0.0073	0.0212	0.0057	0.0113	0.1884
17	rs74818874	33380889	1.19	0.311838986457593	3.75	0.00923137924630118	0.180864601380528	0.103614121799262	0.1247	0.0683	0.0064	0.0023	0.0182	0.0026	0.002	0.0229	0.1524	0.015	0.0172	0.0064	0.0862	0.0168	0.0054	0.0026	0.0035	0.1135	0.0846	0.0067	0.0054	0.0073	0.0213	0.0057	0.0113	0.1883
17	rs2339123	33382734	1.19	0.311838986457593	3.74	0.0101243314148101	0.181711911566321	0.103531782746475	0.1247	0.0683	0.0064	0.0023	0.0182	0.0026	0.002	0.0229	0.1524	0.015	0.0172	0.0064	0.0862	0.0168	0.0054	0.0026	0.0035	0.1135	0.0846	0.0067	0.0054	0.0073	0.0213	0.0057	0.0113	0.1884
17	rs72823666	33391662	1.19	0.311838986457593	3.74	0.0101243314148101	0.190537978917413	0.117109623517127	0.1247	0.0683	0.0064	0.0023	0.0182	0.0027	0.002	0.0229	0.1524	0.0149	0.0172	0.0065	0.0863	0.0167	0.0054	0.0026	0.0036	0.1137	0.0845	0.0067	0.0054	0.0073	0.0211	0.0057	0.0112	0.1884
17	rs17605406	33405683	1.19	0.311838986457593	3.71	0.0132591915272001	0.1961956177304	0.134206170372496	0.1247	0.0684	0.0064	0.0024	0.0182	0.0027	0.002	0.0229	0.1525	0.0148	0.0172	0.0065	0.0863	0.0166	0.0054	0.0026	0.0036	0.114	0.0846	0.0067	0.0054	0.0072	0.0209	0.0057	0.0111	0.1885
17	rs797993	33408120	1.19	0.311838986457593	3.7	0.0144720660009833	0.200696047969536	0.137032169980304	0.1247	0.0684	0.0064	0.0024	0.0182	0.0027	0.002	0.0229	0.1525	0.0148	0.0172	0.0065	0.0863	0.0166	0.0054	0.0026	0.0036	0.114	0.0846	0.0067	0.0054	0.0073	0.0208	0.0057	0.0111	0.1886
17	rs12951350	33411994	1.19	0.311838986457593	3.7	0.0144720660009833	0.196658487626228	0.139326887209051	0.1247	0.0684	0.0064	0.0023	0.0181	0.0027	0.002	0.0229	0.1525	0.0148	0.0172	0.0065	0.0864	0.0166	0.0054	0.0026	0.0036	0.114	0.0846	0.0067	0.0054	0.0072	0.0208	0.0058	0.0111	0.1885
17	rs28363281	33430774	1.19	0.311838986457593	3.69	0.0157772875230998	0.159841097695471	0.13032226683604	0.1246	0.0689	0.0065	0.0026	0.018	0.0028	0.0022	0.0228	0.1513	0.0146	0.0172	0.0067	0.0863	0.0168	0.0056	0.0027	0.0038	0.1139	0.0849	0.0068	0.0053	0.0072	0.0206	0.0059	0.0113	0.1879
17	rs3785754	33432754	1.19	0.311838986457593	3.69	0.0157772875230998	0.160355126720314	0.129694001351637	0.1246	0.0689	0.0065	0.0026	0.0179	0.0028	0.0022	0.0228	0.1512	0.0146	0.0172	0.0067	0.0863	0.0169	0.0056	0.0027	0.0038	0.1139	0.0849	0.0068	0.0053	0.0071	0.0206	0.0059	0.0113	0.1878
17	rs4796033	33433487	1.19	0.311838986457593	3.69	0.0157772875230998	0.17826339649829	0.127014223747842	0.1245	0.0689	0.0066	0.0026	0.0178	0.0028	0.0023	0.0228	0.151	0.0147	0.0173	0.0067	0.0862	0.0169	0.0056	0.0027	0.0038	0.1138	0.0849	0.0068	0.0053	0.0072	0.0205	0.0059	0.0114	0.1879
17	rs936656	33433820	1.19	0.311838986457593	3.69	0.0157772875230998	0.179689533766796	0.123385683898008	0.1245	0.0689	0.0066	0.0026	0.0177	0.0028	0.0023	0.0229	0.151	0.0147	0.0173	0.0066	0.0862	0.0169	0.0056	0.0027	0.0038	0.1138	0.0849	0.0068	0.0053	0.0073	0.0205	0.0059	0.0114	0.188
17	rs2375912	33438984	1.19	0.311838986457593	3.69	0.0157772875230998	0.169242000697189	0.124797024159233	0.1246	0.069	0.0066	0.0027	0.0177	0.0028	0.0023	0.0229	0.1508	0.0148	0.0172	0.0067	0.0861	0.0169	0.0057	0.0027	0.0039	0.1138	0.0849	0.0068	0.0053	0.0072	0.0206	0.0059	0.0114	0.1878
17	rs1871892	33448818	1.19	0.311838986457593	3.69	0.0157772875230998	0.187669441108911	0.110958399926122	0.1249	0.0699	0.0065	0.0031	0.0176	0.0028	0.0026	0.0234	0.1491	0.0149	0.0172	0.007	0.0851	0.0165	0.0058	0.0028	0.0041	0.1138	0.0852	0.0067	0.0055	0.0071	0.0204	0.0062	0.0117	0.1871
17	rs28633099	33450236	1.19	0.311838986457593	3.68	0.0171801378070767	0.192782058890569	0.110451525745496	0.1249	0.07	0.0065	0.0031	0.0176	0.0028	0.0026	0.0235	0.149	0.015	0.0172	0.007	0.085	0.0165	0.0059	0.0028	0.0041	0.1138	0.0852	0.0067	0.0056	0.0071	0.0204	0.0062	0.0117	0.1869
17	rs62062405	33450339	1.19	0.311838986457593	3.67	0.0186860599256718	0.188874207809564	0.108600609017041	0.1249	0.07	0.0065	0.0031	0.0176	0.0028	0.0026	0.0235	0.149	0.015	0.0172	0.007	0.085	0.0165	0.0059	0.0028	0.0041	0.1138	0.0852	0.0067	0.0056	0.007	0.0204	0.0062	0.0117	0.1869
17	rs76494209	33451667	1.19	0.311838986457593	3.67	0.0186860599256718	0.19072757254373	0.106096057113032	0.1249	0.07	0.0065	0.0032	0.0175	0.0028	0.0026	0.0235	0.1489	0.015	0.0172	0.007	0.0849	0.0165	0.0059	0.0028	0.0041	0.1136	0.0852	0.0067	0.0056	0.0071	0.0203	0.0063	0.0117	0.1868
17	rs7215209	33464864	1.19	0.311838986457593	3.67	0.0186860599256718	0.219811695805525	0.0931259515421921	0.1252	0.0702	0.0066	0.0033	0.0173	0.0029	0.0028	0.0238	0.1488	0.0153	0.0172	0.0071	0.0844	0.0165	0.006	0.0028	0.0042	0.1129	0.0852	0.0067	0.0057	0.0071	0.0204	0.0065	0.0118	0.1863
17	rs112679312	33464975	1.19	0.311838986457593	3.63	0.0258547100235892	0.217108364672605	0.0924162006216931	0.1252	0.0702	0.0066	0.0033	0.0173	0.0029	0.0028	0.0238	0.1487	0.0153	0.0172	0.0071	0.0844	0.0165	0.006	0.0028	0.0042	0.1129	0.0852	0.0067	0.0057	0.0071	0.0203	0.0065	0.0118	0.1863
17	rs8069929	33473667	1.19	0.311838986457593	3.63	0.0258547100235892	0.226359385935343	0.0707352835858344	0.1251	0.0702	0.0067	0.0037	0.0177	0.003	0.0032	0.0241	0.148	0.0152	0.0173	0.007	0.0842	0.0169	0.0062	0.0029	0.0044	0.1123	0.085	0.0068	0.006	0.0073	0.0201	0.007	0.0117	0.1851
17	rs16970659	33476001	1.19	0.311838986457593	3.63	0.0258547100235892	0.229084189187719	0.0683500996985471	0.1251	0.0702	0.0067	0.0037	0.0177	0.003	0.0032	0.0242	0.1479	0.0152	0.0173	0.007	0.0842	0.0169	0.0062	0.0029	0.0044	0.1122	0.085	0.0068	0.006	0.0073	0.0201	0.0071	0.0117	0.185
17	rs56302451	33476389	1.19	0.311838986457593	3.6	0.0326023165839827	0.230474491650118	0.0684894613515642	0.1251	0.0702	0.0067	0.0037	0.0177	0.003	0.0032	0.0242	0.1479	0.0152	0.0173	0.007	0.0842	0.0169	0.0062	0.0029	0.0044	0.1122	0.085	0.0068	0.006	0.0073	0.0201	0.0071	0.0117	0.185
17	rs80100968	33477242	1.19	0.311838986457593	3.58	0.0378489131480559	0.225774879759486	0.0673778871803272	0.1251	0.0702	0.0067	0.0037	0.0177	0.003	0.0032	0.0242	0.1479	0.0152	0.0173	0.007	0.0843	0.0169	0.0062	0.0029	0.0044	0.1122	0.085	0.0068	0.006	0.0073	0.0201	0.0071	0.0117	0.185
17	rs77336424	33478731	1.19	0.311838986457593	3.57	0.0407165604515682	0.224982967914487	0.0662051806236194	0.1251	0.0702	0.0066	0.0037	0.0177	0.003	0.0032	0.0242	0.1479	0.0152	0.0173	0.007	0.0843	0.0169	0.0062	0.0029	0.0044	0.1122	0.085	0.0068	0.006	0.0073	0.0201	0.0071	0.0117	0.185
17	rs11869662	33482522	1.19	0.311838986457593	3.57	0.0407165604515682	0.2314885555718	0.0661364665177148	0.1252	0.0702	0.0066	0.0037	0.0177	0.003	0.0032	0.0242	0.1478	0.0152	0.0173	0.007	0.0844	0.0169	0.0062	0.0029	0.0044	0.1122	0.085	0.0068	0.006	0.0073	0.0201	0.0071	0.0117	0.1849
17	rs4795063	33503119	1.19	0.311838986457593	3.55	0.0469746249181148	0.280748104677179	0.0556619326325885	0.1253	0.0704	0.0067	0.0038	0.0177	0.0031	0.0032	0.0244	0.1472	0.0154	0.0173	0.0069	0.0845	0.017	0.0061	0.0028	0.0044	0.112	0.0853	0.0069	0.006	0.0073	0.02	0.0071	0.0116	0.1844
17	rs12451132	33504465	1.19	0.311838986457593	3.55	0.0469746249181148	0.289468177430216	0.0548980311015246	0.1254	0.0704	0.0067	0.0038	0.0177	0.0031	0.0033	0.0245	0.1471	0.0154	0.0173	0.0069	0.0845	0.0171	0.0061	0.0028	0.0044	0.112	0.0853	0.0069	0.006	0.0073	0.02	0.0071	0.0116	0.1843
17	rs77782351	33504716	1.19	0.311838986457593	3.54	0.0503789001912993	0.288418044553125	0.0548345780143879	0.1254	0.0704	0.0067	0.0038	0.0177	0.0031	0.0033	0.0245	0.1471	0.0154	0.0173	0.0069	0.0845	0.0171	0.0061	0.0028	0.0044	0.112	0.0853	0.0069	0.006	0.0073	0.02	0.0071	0.0116	0.1843
17	rs59781678	33510323	1.19	0.311838986457593	3.5	0.0659953737268723	0.307187717612328	0.0550250321670733	0.1254	0.0705	0.0068	0.0039	0.0177	0.0032	0.0033	0.0245	0.1469	0.0154	0.0173	0.0071	0.0845	0.0171	0.0062	0.0028	0.0045	0.1115	0.085	0.007	0.0061	0.0074	0.02	0.0072	0.0115	0.1839
17	rs11654824	33513337	1.19	0.311838986457593	3.48	0.0751031739839783	0.252243497921477	0.052136168043876	0.125	0.0708	0.0069	0.0041	0.0177	0.0034	0.0034	0.0244	0.147	0.0155	0.0173	0.0072	0.0848	0.0172	0.0063	0.003	0.0046	0.1108	0.085	0.0072	0.0065	0.0074	0.0199	0.0072	0.0115	0.1825
17	rs8079507	33520965	1.19	0.311838986457593	3.48	0.0751031739839783	0.249589972803466	0.0543280933786808	0.1249	0.0709	0.0069	0.0042	0.0177	0.0035	0.0035	0.0244	0.147	0.0155	0.0173	0.0072	0.0849	0.0172	0.0064	0.003	0.0047	0.1106	0.085	0.0072	0.0066	0.0075	0.0199	0.0072	0.0115	0.1822
17	rs7223413	33542076	1.19	0.311838986457593	3.48	0.0751031739839783	0.249545877561358	0.0488919502188762	0.1252	0.072	0.0068	0.0042	0.0177	0.0033	0.0035	0.0242	0.147	0.0157	0.0172	0.0073	0.0852	0.0173	0.0063	0.003	0.0046	0.1104	0.0851	0.0073	0.0067	0.0075	0.02	0.0072	0.0114	0.1809
17	rs79678647	33542784	1.19	0.311838986457593	3.48	0.0751031739839783	0.245857123674008	0.0481700866478443	0.1253	0.072	0.0068	0.0042	0.0177	0.0033	0.0035	0.0242	0.147	0.0157	0.0172	0.0073	0.0852	0.0173	0.0063	0.003	0.0046	0.1104	0.0851	0.0073	0.0067	0.0074	0.02	0.0072	0.0114	0.1808
17	rs17629798	33546932	1.19	0.311838986457593	3.48	0.0751031739839783	0.237496059917024	0.0465041230957959	0.1253	0.0722	0.0068	0.0041	0.0178	0.0033	0.0035	0.0242	0.1469	0.0157	0.0172	0.0073	0.0853	0.0173	0.0063	0.003	0.0046	0.1104	0.0851	0.0073	0.0067	0.0074	0.02	0.0072	0.0114	0.1806
17	rs4796060	33548508	1.19	0.311838986457593	3.48	0.0751031739839783	0.25661060943555	0.0497400648701101	0.1254	0.0722	0.0068	0.0042	0.0178	0.0032	0.0035	0.0242	0.147	0.0157	0.0172	0.0073	0.0853	0.0173	0.0061	0.003	0.0046	0.1105	0.0852	0.0073	0.0067	0.0073	0.02	0.0072	0.0113	0.1805
17	rs77809819	33552244	1.2	0.280131383133392	3.48	0.0751031739839783	0.239560603148733	0.0479903574485718	0.1255	0.0723	0.0068	0.0042	0.0177	0.0033	0.0035	0.0242	0.147	0.0157	0.0171	0.0073	0.0852	0.0173	0.0061	0.003	0.0046	0.1105	0.0852	0.0074	0.0067	0.0073	0.02	0.0072	0.0113	0.1804
17	rs1480948	33552275	1.2	0.280131383133392	3.48	0.0751031739839783	0.234886609972087	0.0481700866478443	0.1257	0.0722	0.0068	0.0041	0.0177	0.0033	0.0035	0.0242	0.1469	0.0157	0.0171	0.0072	0.0853	0.0172	0.0062	0.003	0.0045	0.1105	0.0852	0.0074	0.0067	0.0073	0.02	0.0072	0.0113	0.1804
17	rs59008536	33561071	1.2	0.280131383133392	3.51	0.0617771177241036	0.229757691613486	0.0500445081939425	0.1258	0.0722	0.0068	0.0042	0.0177	0.0033	0.0036	0.0242	0.1469	0.0157	0.0171	0.0073	0.0852	0.0172	0.0062	0.003	0.0045	0.1106	0.0852	0.0074	0.0067	0.0072	0.02	0.0072	0.0113	0.1803
17	rs12939024	33565304	1.2	0.280131383133392	3.51	0.0617771177241036	0.216618863215113	0.0491941152509978	0.1258	0.0722	0.0068	0.0042	0.0177	0.0033	0.0036	0.0241	0.147	0.0157	0.0171	0.0073	0.0852	0.0172	0.0062	0.003	0.0044	0.1106	0.0851	0.0074	0.0067	0.0071	0.02	0.0072	0.0113	0.1804
17	rs17547813	33565966	1.2	0.280131383133392	3.51	0.0617771177241036	0.213613964651449	0.0491336170137202	0.1258	0.0722	0.0068	0.0042	0.0177	0.0033	0.0036	0.0241	0.147	0.0157	0.0171	0.0073	0.0852	0.0173	0.0062	0.003	0.0045	0.1105	0.0851	0.0074	0.0067	0.0071	0.02	0.0072	0.0113	0.1804
17	rs11080327	33571546	1.2	0.280131383133392	3.51	0.0617771177241036	0.214504850896001	0.0474529424759865	0.1258	0.0723	0.0068	0.0042	0.0178	0.0033	0.0036	0.024	0.1471	0.0159	0.017	0.0074	0.0849	0.0173	0.0062	0.003	0.0044	0.1105	0.0852	0.0074	0.0066	0.007	0.0201	0.0072	0.0113	0.1805
17	rs4796065	33572025	1.2	0.280131383133392	3.53	0.0539760163806611	0.209670789558794	0.0465041230957959	0.1258	0.0723	0.0068	0.0042	0.0178	0.0033	0.0036	0.024	0.1471	0.0159	0.017	0.0074	0.0849	0.0173	0.0062	0.003	0.0044	0.1105	0.0851	0.0074	0.0066	0.007	0.0201	0.0072	0.0113	0.1805
17	rs10853177	33577065	1.2	0.280131383133392	3.61	0.0302100043965568	0.186281939664931	0.0390034073936742	0.1258	0.0725	0.0068	0.0042	0.0179	0.0033	0.0036	0.0239	0.147	0.0159	0.017	0.0075	0.0845	0.0174	0.0063	0.0031	0.0043	0.1103	0.085	0.0074	0.0066	0.007	0.0203	0.0072	0.0114	0.1803
17	rs11653713	33578096	1.2	0.280131383133392	3.64	0.0238790106330393	0.175177895891896	0.0356337917797721	0.126	0.0724	0.0069	0.0043	0.0179	0.0034	0.0037	0.0238	0.1473	0.016	0.0171	0.0076	0.0842	0.0174	0.0064	0.0031	0.0043	0.1101	0.0847	0.0074	0.0066	0.0071	0.0204	0.0072	0.0114	0.18
17	rs77591182	33578330	1.2	0.280131383133392	3.6	0.0326023165839827	0.169348220989852	0.0366354534572784	0.1261	0.0724	0.0069	0.0043	0.0179	0.0034	0.0037	0.0238	0.1473	0.016	0.0171	0.0076	0.0842	0.0174	0.0064	0.0031	0.0042	0.11	0.0847	0.0074	0.0066	0.0071	0.0204	0.0072	0.0114	0.18
17	rs7222370	33584234	1.21	0.250745108472337	3.6	0.0326023165839827	0.129013768972527	0.0288864280875127	0.1267	0.0732	0.0067	0.0047	0.0179	0.0037	0.0044	0.0234	0.1489	0.016	0.0169	0.008	0.0832	0.0176	0.0069	0.0033	0.0042	0.1091	0.0831	0.0075	0.007	0.0074	0.0207	0.0075	0.012	0.1763
17	rs17547950	33585160	1.21	0.250745108472337	3.6	0.0326023165839827	0.134815274233222	0.0296036822255368	0.1268	0.0732	0.0068	0.0047	0.0179	0.0037	0.0044	0.0234	0.1489	0.016	0.0169	0.008	0.0834	0.0176	0.0069	0.0033	0.0042	0.1091	0.0831	0.0074	0.007	0.0074	0.0207	0.0075	0.012	0.1763
17	rs113644060	33592323	1.21	0.250745108472337	3.6	0.0326023165839827	0.132966580690285	0.0304264771857121	0.1269	0.0732	0.0068	0.0047	0.0179	0.0037	0.0044	0.0234	0.1489	0.016	0.0169	0.008	0.0833	0.0176	0.0069	0.0033	0.0042	0.1092	0.0829	0.0074	0.007	0.0074	0.0207	0.0075	0.012	0.1762
17	rs11651240	33592591	1.21	0.250745108472337	3.6	0.0326023165839827	0.135124884700158	0.0302805153414081	0.1268	0.0731	0.0068	0.0047	0.0179	0.0037	0.0044	0.0234	0.1489	0.0161	0.0169	0.0081	0.0834	0.0176	0.0069	0.0033	0.0042	0.1091	0.0831	0.0074	0.007	0.0074	0.0206	0.0075	0.012	0.1761
17	rs2291189	33592621	1.21	0.250745108472337	3.61	0.0302100043965568	0.135186858065557	0.0303777869732821	0.1269	0.0731	0.0068	0.0047	0.0179	0.0037	0.0044	0.0234	0.1489	0.0161	0.0169	0.0081	0.0834	0.0176	0.0069	0.0033	0.0042	0.1091	0.0831	0.0074	0.007	0.0074	0.0206	0.0075	0.012	0.1761
17	rs16970808	33597344	1.21	0.250745108472337	3.61	0.0302100043965568	0.104350475096526	0.0772845495125372	0.1269	0.0733	0.0068	0.0047	0.0179	0.0039	0.0044	0.0234	0.1492	0.016	0.0169	0.008	0.0837	0.0176	0.007	0.0035	0.0042	0.109	0.0824	0.0074	0.0071	0.0076	0.0206	0.0075	0.0121	0.1748
17	rs2671822	33597682	1.21	0.250745108472337	3.61	0.0302100043965568	0.0915461631093836	0.0604061116483617	0.1268	0.0734	0.0068	0.0047	0.0179	0.004	0.0044	0.0233	0.1494	0.016	0.0169	0.008	0.0838	0.0176	0.007	0.0036	0.0042	0.1088	0.0825	0.0075	0.0071	0.0076	0.0205	0.0076	0.0121	0.1748
17	rs2622525	33598061	1.21	0.250745108472337	3.61	0.0302100043965568	0.0947484451447188	0.0552157708384631	0.1268	0.0733	0.0068	0.0047	0.0179	0.0039	0.0044	0.0233	0.1495	0.016	0.0169	0.008	0.0842	0.0175	0.0071	0.0036	0.0041	0.1087	0.0823	0.0075	0.0071	0.0077	0.0205	0.0076	0.0121	0.1744
17	rs9892409	33609364	1.22	0.223600634562227	3.61	0.0302100043965568	0.0535573732270422	0.0543912930221992	0.1275	0.0726	0.0069	0.0047	0.018	0.0038	0.0043	0.0232	0.1507	0.0159	0.017	0.0082	0.0851	0.0172	0.0073	0.0044	0.004	0.1083	0.0815	0.0077	0.0072	0.0081	0.0205	0.008	0.0126	0.1716
17	rs77197770	33611610	1.23	0.19861485684188	3.61	0.0302100043965568	0.0458985003412615	0.129873390959153	0.128	0.0725	0.0069	0.0045	0.018	0.0037	0.0042	0.0231	0.151	0.0159	0.017	0.0083	0.0853	0.0171	0.0074	0.0044	0.0039	0.1079	0.0818	0.0078	0.0071	0.0081	0.0204	0.008	0.0127	0.1711
17	rs772123	33611899	1.23	0.19861485684188	3.61	0.0302100043965568	0.0456666059910161	0.141635488226856	0.128	0.0725	0.0069	0.0045	0.0181	0.0037	0.0042	0.023	0.1511	0.0159	0.017	0.0083	0.0853	0.0171	0.0074	0.0044	0.0039	0.1079	0.0818	0.0078	0.0071	0.0081	0.0203	0.008	0.0126	0.1711
17	rs35339790	33612961	1.23	0.19861485684188	3.61	0.0302100043965568	0.0528729116889087	0.113932799670477	0.1282	0.0723	0.0069	0.0045	0.0179	0.0037	0.0043	0.023	0.1512	0.016	0.0171	0.0083	0.0853	0.0171	0.0074	0.0044	0.0039	0.1076	0.0818	0.0078	0.0072	0.0082	0.0204	0.0086	0.0127	0.1705
17	rs4796069	33617802	1.21	0.250745108472337	3.61	0.0302100043965568	32.339163118501	3.74141053915013	0.1292	0.0672	0.0064	0.0038	0.018	0.0035	0.0042	0.0218	0.1521	0.0154	0.0169	0.0088	0.0844	0.017	0.0078	0.0049	0.0039	0.1034	0.0819	0.0087	0.0064	0.0079	0.0213	0.0259	0.0128	0.1624
17	rs772110	33620038	1.2	0.280131383133392	3.61	0.0302100043965568	37.4424062595428	4.48526201352816	0.1292	0.0668	0.0064	0.0037	0.018	0.0036	0.0042	0.0218	0.1523	0.0153	0.0169	0.0088	0.0844	0.0171	0.0078	0.005	0.0039	0.1032	0.082	0.0088	0.0063	0.0079	0.0213	0.027	0.0128	0.1617
17	rs80322601	33638697	1.19	0.311838986457593	3.6	0.0326023165839827	48.8842912479802	5.96197523601628	0.1292	0.0657	0.0063	0.0034	0.0179	0.0036	0.004	0.0215	0.1541	0.0151	0.0168	0.009	0.0822	0.0172	0.0078	0.005	0.0037	0.1027	0.0831	0.0088	0.0062	0.0079	0.0218	0.0294	0.013	0.1607
17	rs9916075	33642561	1.19	0.311838986457593	3.6	0.0326023165839827	50.8987851209035	6.48577920242367	0.1292	0.0656	0.0064	0.0034	0.018	0.0036	0.004	0.0215	0.1544	0.015	0.0168	0.009	0.0819	0.0172	0.0078	0.005	0.0037	0.1026	0.0833	0.0088	0.0062	0.0079	0.0219	0.0297	0.013	0.1605
17	rs11656369	33649705	1.19	0.311838986457593	3.6	0.0326023165839827	51.3687292695161	6.67107286898724	0.1292	0.0655	0.0064	0.0034	0.018	0.0036	0.004	0.0215	0.1543	0.015	0.0167	0.009	0.0819	0.0172	0.0078	0.005	0.0037	0.1027	0.0832	0.0088	0.0062	0.0079	0.0219	0.0298	0.0131	0.1606
17	rs117254956	33660117	1.19	0.311838986457593	3.6	0.0326023165839827	51.4243778609919	6.61671803357956	0.1292	0.0654	0.0064	0.0034	0.018	0.0036	0.004	0.0214	0.1541	0.015	0.0168	0.009	0.0817	0.0172	0.0079	0.0055	0.0037	0.1028	0.083	0.0087	0.0062	0.0079	0.0219	0.0298	0.0131	0.1605
17	rs9898340	33664441	1.19	0.311838986457593	3.6	0.0326023165839827	51.5752713529175	6.61812687846215	0.1292	0.0654	0.0064	0.0034	0.018	0.0036	0.004	0.0214	0.154	0.0151	0.0168	0.009	0.0817	0.0172	0.0078	0.0055	0.0037	0.1028	0.083	0.0087	0.0062	0.0079	0.0219	0.0298	0.0132	0.1605
17	rs11655688	33664818	1.19	0.311838986457593	3.6	0.0326023165839827	51.4711899716474	6.53222226860066	0.1292	0.0654	0.0064	0.0034	0.018	0.0038	0.004	0.0214	0.1539	0.0151	0.0168	0.009	0.0817	0.0172	0.0078	0.0056	0.0037	0.1028	0.083	0.0087	0.0062	0.0079	0.0219	0.0298	0.0132	0.1604
17	rs1588799	33666278	1.19	0.311838986457593	3.6	0.0326023165839827	51.4563223085977	6.49542796329247	0.1292	0.0654	0.0064	0.0034	0.018	0.0038	0.004	0.0214	0.1539	0.0151	0.0168	0.009	0.0817	0.0172	0.0078	0.0056	0.0037	0.1028	0.083	0.0087	0.0062	0.0079	0.0219	0.0298	0.0132	0.1604
17	rs79920686	33667531	1.19	0.311838986457593	3.6	0.0326023165839827	51.5455324345544	6.5627937190376	0.1291	0.0653	0.0064	0.0034	0.0179	0.0038	0.004	0.0214	0.1539	0.0151	0.0167	0.009	0.0817	0.0172	0.0078	0.0056	0.0037	0.1028	0.0831	0.0087	0.0062	0.0079	0.022	0.0298	0.0131	0.1604
17	rs117086850	33674594	1.19	0.311838986457593	3.6	0.0326023165839827	55.0297970492117	6.91277998171531	0.1287	0.064	0.0065	0.0033	0.018	0.0044	0.0043	0.0213	0.1538	0.0153	0.0167	0.0093	0.0811	0.0171	0.0079	0.006	0.0037	0.1028	0.0827	0.0088	0.0063	0.0079	0.0223	0.0305	0.0133	0.1603
17	rs77814639	33678827	1.19	0.311838986457593	3.61	0.0302100043965568	57.9842839458564	7.43278201207951	0.1285	0.0633	0.0065	0.0032	0.018	0.0047	0.0044	0.0213	0.1537	0.0155	0.0168	0.0095	0.0808	0.017	0.0079	0.0062	0.0037	0.1028	0.0824	0.0089	0.0064	0.0079	0.0224	0.031	0.0133	0.1603
17	rs79638520	33679943	1.18	0.345943801679723	3.61	0.0302100043965568	59.2184689583553	7.59827881135606	0.1285	0.0633	0.0065	0.0032	0.018	0.0047	0.0044	0.0211	0.1537	0.0155	0.0166	0.0095	0.0806	0.017	0.0079	0.0063	0.0037	0.1028	0.0824	0.0089	0.0064	0.0079	0.0224	0.0312	0.0133	0.1604
17	rs140347869	33680507	1.18	0.345943801679723	3.61	0.0302100043965568	59.5490427357186	7.89937225536019	0.1285	0.0632	0.0065	0.0032	0.018	0.0047	0.0044	0.0211	0.1538	0.0155	0.0166	0.0095	0.0806	0.017	0.008	0.0063	0.0037	0.1028	0.0824	0.0089	0.0064	0.0079	0.0224	0.0313	0.0133	0.1604
17	rs146981586	33680508	1.18	0.345943801679723	3.61	0.0302100043965568	59.5496508789063	7.8997790294495	0.1285	0.0632	0.0065	0.0032	0.018	0.0047	0.0044	0.0211	0.1538	0.0155	0.0166	0.0095	0.0806	0.017	0.008	0.0063	0.0037	0.1028	0.0824	0.0089	0.0064	0.0079	0.0224	0.0313	0.0133	0.1604
17	rs139588310	33680812	1.18	0.345943801679723	3.62	0.0279629416485042	59.6982512942377	8.07866731322185	0.1285	0.0632	0.0065	0.0032	0.018	0.0048	0.0044	0.0211	0.1538	0.0155	0.0166	0.0096	0.0806	0.017	0.008	0.0063	0.0037	0.1028	0.0823	0.0089	0.0064	0.0079	0.0224	0.0313	0.0133	0.1604
17	rs80306106	33682734	1.19	0.311838986457593	3.66	0.0203006538381497	58.3274098841758	7.92784924142453	0.1286	0.0634	0.0065	0.0031	0.018	0.0047	0.0044	0.0211	0.1539	0.0155	0.0166	0.0096	0.0803	0.017	0.008	0.0063	0.0037	0.1028	0.0823	0.0089	0.0065	0.0079	0.0224	0.0311	0.0132	0.1605
17	rs938298	33687416	1.19	0.311838986457593	3.64	0.0238790106330393	55.3026215782189	8.0043582046219	0.1284	0.064	0.0065	0.0028	0.0181	0.0047	0.0043	0.0211	0.1539	0.0156	0.0166	0.0098	0.0803	0.0169	0.008	0.0063	0.0037	0.1027	0.0827	0.0089	0.0067	0.0079	0.0225	0.0306	0.0131	0.1607
17	rs4796077	33689926	1.19	0.311838986457593	3.64	0.0238790106330393	52.7313115172908	7.71603706383946	0.1283	0.0641	0.0065	0.0027	0.0181	0.0046	0.0042	0.021	0.154	0.0156	0.0166	0.0098	0.0806	0.0168	0.008	0.0063	0.004	0.1027	0.0835	0.0089	0.0067	0.0079	0.0227	0.0301	0.0129	0.1601
17	rs12453150	33690466	1.19	0.311838986457593	3.63	0.0258547100235892	52.1023144229486	7.76255936718115	0.1283	0.0641	0.0064	0.0027	0.0181	0.0046	0.0042	0.021	0.154	0.0156	0.0166	0.0098	0.0804	0.0168	0.008	0.0063	0.0041	0.1028	0.0835	0.0089	0.0067	0.0079	0.0227	0.0299	0.0129	0.16
17	rs72825958	33690619	1.19	0.311838986457593	3.63	0.0258547100235892	51.8421671028655	7.73635054277201	0.1283	0.0641	0.0064	0.0027	0.0181	0.0046	0.0041	0.021	0.154	0.0156	0.0166	0.0098	0.0804	0.0168	0.008	0.0063	0.0041	0.1028	0.0836	0.0089	0.0067	0.0079	0.0227	0.0299	0.0129	0.16
17	rs7225095	33691903	1.19	0.311838986457593	3.63	0.0258547100235892	48.1399908114517	7.35477204120355	0.1285	0.0644	0.0065	0.0027	0.018	0.0045	0.0041	0.021	0.1543	0.0156	0.0166	0.0098	0.0804	0.0168	0.0081	0.0062	0.0041	0.1027	0.0839	0.0089	0.0068	0.0079	0.0227	0.0292	0.0129	0.1601
17	rs78246230	33692726	1.2	0.280131383133392	3.62	0.0279629416485042	33.8535106885729	5.66505734308392	0.1289	0.0657	0.0065	0.0027	0.018	0.0044	0.004	0.0209	0.1559	0.0156	0.0165	0.0095	0.0812	0.0169	0.0081	0.006	0.004	0.1023	0.0844	0.0089	0.0067	0.0078	0.0222	0.0263	0.0128	0.1604
17	rs9303685	33700578	1.22	0.223600634562227	3.62	0.0279629416485042	0.258674591218519	0.295870434343959	0.1311	0.0734	0.0066	0.0026	0.0179	0.0039	0.0035	0.0202	0.165	0.0156	0.0157	0.0079	0.0861	0.0172	0.0082	0.0051	0.0034	0.1003	0.0875	0.009	0.0063	0.007	0.0197	0.0096	0.0121	0.162
17	rs12945319	33701019	1.22	0.223600634562227	3.62	0.0279629416485042	0.260025520170641	0.359164633651009	0.1313	0.0734	0.0066	0.0026	0.0179	0.0038	0.0035	0.0202	0.1653	0.0156	0.0157	0.0079	0.0861	0.0172	0.0082	0.005	0.0034	0.0999	0.0875	0.009	0.0063	0.007	0.0196	0.0095	0.0121	0.1621
17	rs17548596	33701490	1.22	0.223600634562227	3.62	0.0279629416485042	0.232038871879705	0.341864372379383	0.1316	0.0734	0.0066	0.0026	0.0179	0.0038	0.0035	0.0202	0.1654	0.0156	0.0157	0.008	0.0861	0.0172	0.0082	0.005	0.0034	0.0993	0.0875	0.009	0.0063	0.007	0.0196	0.0093	0.0121	0.1627
17	rs1554040	33702115	1.22	0.223600634562227	3.62	0.0279629416485042	0.242806196004167	0.365698988637159	0.1319	0.0735	0.0066	0.0026	0.0179	0.0037	0.0034	0.0202	0.1654	0.0156	0.0156	0.008	0.086	0.0172	0.0082	0.0049	0.0034	0.0993	0.0875	0.0091	0.0063	0.007	0.0196	0.009	0.0118	0.1631
17	rs117371597	33703494	1.22	0.223600634562227	3.61	0.0302100043965568	0.230643330695269	0.344338462261665	0.132	0.0736	0.0066	0.0026	0.0179	0.0037	0.0033	0.0202	0.1656	0.0156	0.0156	0.008	0.086	0.0172	0.0082	0.0049	0.0034	0.0992	0.0876	0.0091	0.0063	0.007	0.0196	0.0089	0.0118	0.1632
17	rs35486651	33704936	1.22	0.223600634562227	3.59	0.0351464082512032	0.226777405700895	0.365698988637159	0.1322	0.0737	0.0067	0.0026	0.0178	0.0036	0.0033	0.0202	0.1657	0.0156	0.0156	0.008	0.086	0.0172	0.0082	0.0048	0.0034	0.0992	0.0874	0.0091	0.0063	0.007	0.0196	0.0089	0.0118	0.1633
17	rs2263090	33718077	1.22	0.223600634562227	3.59	0.0351464082512032	0.208312414593265	0.353537065851035	0.1328	0.0742	0.0066	0.0026	0.0178	0.0034	0.003	0.0201	0.1666	0.0155	0.0157	0.0078	0.0858	0.0173	0.0084	0.0045	0.0033	0.0987	0.0871	0.009	0.0062	0.007	0.0196	0.0081	0.0118	0.1641
17	rs2250516	33718840	1.22	0.223600634562227	3.59	0.0351464082512032	0.205848201012636	0.328105716531779	0.1328	0.0742	0.0067	0.0026	0.0178	0.0034	0.003	0.0201	0.1666	0.0155	0.0157	0.0078	0.0858	0.0173	0.0084	0.0045	0.0033	0.0985	0.0871	0.009	0.0062	0.007	0.0196	0.0081	0.0118	0.1642
17	rs75215565	33719031	1.22	0.223600634562227	3.58	0.0378489131480559	0.20426717799678	0.321531407595795	0.1328	0.0743	0.0067	0.0026	0.0178	0.0034	0.003	0.0201	0.1666	0.0155	0.0157	0.0078	0.0859	0.0173	0.0084	0.0045	0.0033	0.0984	0.0872	0.009	0.0062	0.007	0.0196	0.0079	0.0118	0.1642
17	rs2681062	33720825	1.22	0.223600634562227	3.58	0.0378489131480559	0.214099644316701	0.383200057415867	0.1328	0.0743	0.0067	0.0026	0.0178	0.0034	0.003	0.0201	0.1668	0.0155	0.0157	0.0078	0.086	0.0173	0.0084	0.0045	0.0033	0.0983	0.0871	0.009	0.0062	0.007	0.0196	0.0079	0.0118	0.1643
17	rs34591486	33729123	1.23	0.19861485684188	3.58	0.0378489131480559	0.222202814690744	0.371127511924022	0.1328	0.0744	0.0067	0.0026	0.0179	0.0034	0.003	0.0202	0.1671	0.0155	0.0156	0.0078	0.086	0.0173	0.0083	0.0045	0.0032	0.0984	0.0872	0.009	0.0062	0.007	0.0195	0.0075	0.0118	0.1644
17	rs2681072	33734417	1.22	0.223600634562227	3.58	0.0378489131480559	0.315931338603218	0.430030526005735	0.1327	0.0747	0.0067	0.0026	0.0179	0.0034	0.003	0.0202	0.1674	0.0155	0.0156	0.0077	0.0859	0.0172	0.0083	0.0047	0.0033	0.0984	0.0871	0.009	0.0063	0.007	0.0194	0.0072	0.0118	0.1644
17	rs7211290	33736730	1.23	0.19861485684188	3.57	0.0407165604515682	0.149829822806028	0.316082861885231	0.1328	0.0752	0.0067	0.0027	0.0179	0.0032	0.003	0.0205	0.1673	0.0155	0.0155	0.0076	0.0865	0.0172	0.0082	0.0038	0.0032	0.0989	0.0877	0.009	0.0063	0.0069	0.0193	0.0073	0.0117	0.1634
17	rs9896895	33740076	1.23	0.19861485684188	3.56	0.0437561662613372	0.164363025630071	0.381031769424645	0.1327	0.0753	0.0068	0.0027	0.0179	0.0035	0.003	0.0205	0.1673	0.0155	0.0155	0.0076	0.0866	0.0173	0.0081	0.0039	0.0033	0.0987	0.0878	0.009	0.0062	0.0069	0.0193	0.0073	0.0116	0.1631
17	rs2586514	33749546	1.23	0.19861485684188	3.55	0.0469746249181148	0.218416730696424	0.483158441812433	0.1324	0.0751	0.0069	0.003	0.018	0.0041	0.0032	0.0203	0.1674	0.0156	0.0154	0.0075	0.0871	0.0171	0.0079	0.004	0.0036	0.0983	0.0882	0.0089	0.0063	0.0068	0.0193	0.0073	0.0114	0.162
17	rs1849733	33749919	1.23	0.19861485684188	3.53	0.0539760163806611	0.222989256800217	0.499529765467314	0.1325	0.0751	0.0069	0.003	0.018	0.0042	0.0032	0.0203	0.1675	0.0156	0.0154	0.0075	0.0871	0.0171	0.0079	0.004	0.0036	0.0983	0.0882	0.0089	0.0063	0.0068	0.0193	0.0073	0.0114	0.162
17	rs772296	33753680	1.23	0.19861485684188	3.53	0.0539760163806611	0.232971827628249	0.568054828184009	0.1326	0.0751	0.0068	0.0029	0.0182	0.0042	0.0032	0.0203	0.1672	0.0157	0.0154	0.0074	0.0873	0.0171	0.0078	0.004	0.0036	0.0992	0.0881	0.0089	0.0063	0.0068	0.0191	0.0073	0.0113	0.1614
17	rs1849734	33756168	1.23	0.19861485684188	3.53	0.0539760163806611	0.215235307442044	0.508042580981229	0.1326	0.0749	0.0069	0.0029	0.0183	0.0042	0.0032	0.0203	0.1673	0.0157	0.0153	0.0074	0.0873	0.0171	0.0078	0.0041	0.0036	0.0993	0.088	0.0089	0.0063	0.0069	0.0191	0.0074	0.0114	0.1612
17	rs7220689	33759458	1.23	0.19861485684188	3.53	0.0539760163806611	0.167970385352974	0.578688798199713	0.1329	0.0749	0.0067	0.0031	0.0184	0.0043	0.0032	0.02	0.1674	0.0155	0.0152	0.0072	0.0875	0.0169	0.0072	0.0042	0.0036	0.0995	0.0881	0.0088	0.0064	0.007	0.019	0.0074	0.0113	0.1614
17	rs3760323	33760166	1.23	0.19861485684188	3.53	0.0539760163806611	0.166213526132036	0.53770123298404	0.1334	0.0748	0.0067	0.003	0.0185	0.0043	0.0032	0.0199	0.1674	0.0155	0.0152	0.0072	0.0872	0.0169	0.0072	0.0042	0.0036	0.0993	0.0882	0.0091	0.0064	0.0071	0.019	0.0075	0.0114	0.1612
17	rs2376263	33763678	1.23	0.19861485684188	3.52	0.0577730493768559	0.158543228653173	0.520741250724845	0.134	0.0748	0.0066	0.003	0.0185	0.0042	0.0031	0.0198	0.167	0.0156	0.0151	0.0071	0.0875	0.0167	0.0071	0.0043	0.0037	0.0992	0.0883	0.009	0.0063	0.0071	0.0191	0.0075	0.0114	0.1611
17	rs1031107	33766947	1.23	0.19861485684188	3.51	0.0617771177241036	0.135807531859253	0.470433139609875	0.1341	0.0749	0.0064	0.0029	0.0186	0.0042	0.0031	0.0196	0.1661	0.0157	0.015	0.0072	0.0883	0.0168	0.0066	0.0043	0.0037	0.0995	0.0881	0.009	0.0063	0.0071	0.0192	0.0077	0.0116	0.161
17	rs8076768	33769862	NA	NA	NA	NA	0.206760411983272	0.376324473020099	0.1343	0.0739	0.006	0.0027	0.0187	0.0045	0.0031	0.0199	0.166	0.0159	0.0148	0.0072	0.0908	0.0167	0.0065	0.0041	0.0036	0.0997	0.088	0.009	0.0061	0.0071	0.0193	0.0078	0.0117	0.1596
17	rs72483216	33771996	NA	NA	NA	NA	0.203321874897414	0.3493020313066	0.1344	0.0737	0.0059	0.0027	0.0188	0.0046	0.0031	0.0202	0.1659	0.0159	0.0147	0.0072	0.0911	0.0167	0.0065	0.004	0.0035	0.0996	0.0879	0.009	0.0062	0.0071	0.0194	0.0078	0.0117	0.1593
17	rs76192030	33772550	NA	NA	NA	NA	0.218293884251717	0.340012193613999	0.1343	0.0736	0.0059	0.0027	0.0188	0.0046	0.0032	0.0203	0.1659	0.0159	0.0147	0.0072	0.0913	0.0167	0.0065	0.004	0.0035	0.0997	0.0879	0.009	0.0062	0.0071	0.0194	0.0079	0.0117	0.1592
17	rs8072510	33772658	NA	NA	NA	NA	0.221417924268233	0.331407455090341	0.1343	0.0736	0.0059	0.0027	0.0188	0.0046	0.0032	0.0203	0.1659	0.0159	0.0147	0.0072	0.0913	0.0167	0.0065	0.004	0.0036	0.0997	0.0879	0.009	0.0062	0.0071	0.0194	0.0079	0.0117	0.1592
17	rs12943866	33772689	NA	NA	NA	NA	0.21915462230921	0.31680774331765	0.1343	0.0736	0.0059	0.0027	0.0188	0.0046	0.0032	0.0203	0.1659	0.0159	0.0147	0.0072	0.0913	0.0167	0.0065	0.004	0.0036	0.0997	0.0879	0.009	0.0062	0.0071	0.0194	0.0079	0.0117	0.1592
17	rs73275017	33775513	NA	NA	NA	NA	0.280560125163218	0.363307560459478	0.1338	0.0732	0.0059	0.0028	0.019	0.0048	0.0034	0.0208	0.166	0.0159	0.0146	0.0073	0.0916	0.0166	0.0066	0.004	0.0037	0.0997	0.0871	0.0089	0.0061	0.0072	0.0195	0.008	0.0117	0.1589
17	rs74252029	33786177	NA	NA	NA	NA	0.308570091998016	0.381796655269612	0.1325	0.0729	0.0058	0.003	0.0193	0.005	0.0037	0.0209	0.1663	0.0158	0.0143	0.0074	0.0918	0.0165	0.0066	0.0041	0.0039	0.0993	0.0863	0.0089	0.0061	0.0073	0.0198	0.0083	0.0117	0.1596
17	rs7219934	33787357	NA	NA	NA	NA	0.340172321655829	0.427924078160283	0.1325	0.0729	0.0058	0.003	0.0193	0.005	0.0038	0.0209	0.1663	0.0158	0.0143	0.0074	0.0918	0.0165	0.0066	0.0041	0.0039	0.0993	0.0863	0.0089	0.0061	0.0073	0.0198	0.0083	0.0117	0.1596
17	rs977366	33790746	NA	NA	NA	NA	0.319042257155294	0.427134877645668	0.1327	0.0729	0.0058	0.003	0.0193	0.005	0.0038	0.0209	0.1664	0.0158	0.0143	0.0074	0.0914	0.0165	0.0066	0.0041	0.0039	0.0995	0.0863	0.0089	0.0061	0.0073	0.0198	0.0083	0.0117	0.1595
17	rs12449487	33792549	NA	NA	NA	NA	0.324600998999265	0.426477510138837	0.1328	0.0728	0.0058	0.003	0.0194	0.005	0.0038	0.0209	0.1665	0.0158	0.0143	0.0074	0.0913	0.0165	0.0066	0.0041	0.0039	0.0997	0.0863	0.0089	0.006	0.0073	0.0198	0.0083	0.0116	0.1594
17	rs60601900	33795698	NA	NA	NA	NA	0.31818767007265	0.430821159735857	0.1327	0.0726	0.0058	0.003	0.0194	0.005	0.0038	0.0209	0.1667	0.0158	0.0143	0.0073	0.0912	0.0166	0.0066	0.0041	0.0039	0.0998	0.0863	0.0089	0.006	0.0073	0.0198	0.0083	0.0117	0.1594
17	rs3744372	33802156	NA	NA	NA	NA	0.293352141239204	0.381796655269612	0.1325	0.0724	0.0058	0.003	0.0192	0.005	0.0038	0.0209	0.1669	0.0159	0.0143	0.0073	0.0916	0.0167	0.0065	0.0041	0.0039	0.0997	0.0863	0.009	0.006	0.0073	0.0197	0.0082	0.0118	0.1594
17	rs2304968	33805150	NA	NA	NA	NA	0.303795155699017	0.391650463483023	0.1325	0.0724	0.0058	0.003	0.0192	0.005	0.0038	0.0208	0.1669	0.0159	0.0143	0.0073	0.0917	0.0167	0.0065	0.0041	0.0039	0.0996	0.0864	0.0091	0.006	0.0073	0.0196	0.0082	0.0118	0.1594
17	rs2304967	33805180	NA	NA	NA	NA	0.305120306205503	0.396667817675569	0.1325	0.0724	0.0058	0.003	0.0192	0.005	0.0038	0.0208	0.1669	0.0159	0.0143	0.0073	0.0917	0.0167	0.0065	0.0041	0.0039	0.0996	0.0863	0.0091	0.006	0.0073	0.0196	0.0082	0.0118	0.1594
17	rs56061417	33805794	NA	NA	NA	NA	0.29702144874455	0.4020907599526	0.1324	0.0723	0.0058	0.0031	0.0192	0.0051	0.0039	0.0209	0.1667	0.0159	0.0143	0.0073	0.0917	0.0167	0.0065	0.0041	0.0039	0.0996	0.0864	0.0091	0.0059	0.0074	0.0196	0.0082	0.0118	0.1594
17	rs78856173	33805956	NA	NA	NA	NA	0.290520349073085	0.385883260852052	0.1324	0.0723	0.0058	0.0031	0.0192	0.0051	0.0039	0.0209	0.1667	0.0159	0.0143	0.0073	0.0917	0.0167	0.0065	0.0041	0.0039	0.0995	0.0865	0.0091	0.0059	0.0074	0.0196	0.0081	0.0118	0.1594
17	rs8066132	33806332	NA	NA	NA	NA	0.288322679051496	0.383838442072956	0.1324	0.0722	0.0058	0.0031	0.0192	0.0051	0.004	0.021	0.1666	0.0159	0.0143	0.0074	0.0917	0.0167	0.0066	0.0041	0.0039	0.0995	0.0865	0.0091	0.0059	0.0074	0.0196	0.0081	0.0118	0.1593
17	rs12451679	33806546	NA	NA	NA	NA	0.279246162131108	0.374928173679693	0.1324	0.0722	0.0058	0.0031	0.0192	0.0051	0.004	0.021	0.1667	0.0159	0.0143	0.0074	0.0917	0.0167	0.0066	0.0041	0.0039	0.0994	0.0865	0.0091	0.0059	0.0074	0.0196	0.0081	0.0118	0.1593
17	rs12451746	33806863	NA	NA	NA	NA	0.268624377574123	0.380649487249056	0.1325	0.072	0.0058	0.0031	0.0192	0.0052	0.0041	0.021	0.1668	0.0159	0.0144	0.0074	0.0916	0.0168	0.0066	0.0041	0.0039	0.0991	0.0865	0.0091	0.0058	0.0075	0.0196	0.0081	0.0118	0.1592
17	rs9905892	33807250	NA	NA	NA	NA	0.241548379322316	0.320197003853536	0.1325	0.072	0.0058	0.0031	0.0192	0.0052	0.0041	0.021	0.1668	0.0159	0.0144	0.0075	0.0915	0.0168	0.0066	0.0041	0.0039	0.099	0.0865	0.0091	0.0059	0.0075	0.0196	0.0081	0.0119	0.1592
17	rs75575698	33810711	NA	NA	NA	NA	0.207475906459273	0.262492136675209	0.1324	0.0716	0.0058	0.0031	0.0192	0.0052	0.004	0.0211	0.1666	0.0159	0.0145	0.0077	0.0914	0.0168	0.0067	0.0041	0.0039	0.0986	0.0864	0.0092	0.0059	0.0075	0.0198	0.0081	0.0119	0.1593
17	rs77020288	33811201	NA	NA	NA	NA	0.203125249320793	0.256691534048033	0.1324	0.0716	0.0058	0.0031	0.0192	0.0052	0.004	0.0211	0.1666	0.0159	0.0145	0.0077	0.0914	0.0168	0.0067	0.0041	0.0039	0.0985	0.0864	0.0092	0.0059	0.0076	0.0198	0.0081	0.0119	0.1593
17	rs62078152	33813786	NA	NA	NA	NA	0.197740933360197	0.235556771106777	0.1324	0.0714	0.0059	0.0031	0.0192	0.0052	0.004	0.0212	0.1666	0.0159	0.0146	0.0078	0.0913	0.0169	0.0068	0.0041	0.0039	0.0983	0.0864	0.0092	0.006	0.0076	0.0198	0.0081	0.012	0.1593
17	rs4796089	33814758	NA	NA	NA	NA	0.198205874033917	0.22864215522869	0.1324	0.0713	0.0059	0.0031	0.0192	0.0052	0.004	0.0212	0.1666	0.016	0.0146	0.0078	0.0913	0.0169	0.0068	0.0041	0.004	0.0981	0.0864	0.0092	0.006	0.0076	0.0199	0.0081	0.012	0.1593
17	rs9898870	33816226	NA	NA	NA	NA	0.196658487626228	0.206085717253098	0.1324	0.0712	0.0059	0.0031	0.0192	0.0052	0.004	0.0213	0.1665	0.016	0.0146	0.0079	0.0912	0.0169	0.0068	0.0041	0.004	0.098	0.0864	0.0092	0.006	0.0076	0.0199	0.0082	0.012	0.1593
17	rs79125027	33817496	NA	NA	NA	NA	0.152879782097282	0.164580858810211	0.1321	0.071	0.006	0.0031	0.0191	0.0052	0.004	0.0214	0.1665	0.016	0.0146	0.008	0.091	0.017	0.0068	0.0041	0.004	0.0978	0.0864	0.0092	0.006	0.0076	0.0199	0.0082	0.012	0.1594
17	rs17549947	33817688	NA	NA	NA	NA	0.159020667306224	0.157886255595879	0.1321	0.071	0.006	0.0031	0.0191	0.0052	0.004	0.0214	0.1666	0.016	0.0146	0.008	0.091	0.0171	0.0068	0.0041	0.004	0.0978	0.0864	0.0092	0.006	0.0076	0.0199	0.0082	0.012	0.1594
17	rs76242111	33818305	NA	NA	NA	NA	0.142300056985095	0.132846540895029	0.1321	0.0709	0.006	0.0031	0.0191	0.0052	0.004	0.0214	0.1665	0.016	0.0146	0.008	0.0912	0.0171	0.0068	0.0041	0.004	0.0977	0.0864	0.0092	0.006	0.0076	0.0199	0.0081	0.012	0.1594
17	rs7221374	33826720	NA	NA	NA	NA	0.132843880939143	0.134660512290268	0.1401	0.0693	0.0062	0.0029	0.0191	0.0045	0.0029	0.021	0.165	0.0161	0.0139	0.0072	0.0948	0.0177	0.0061	0.004	0.0038	0.0914	0.0904	0.0087	0.0058	0.0072	0.0195	0.0068	0.0126	0.1593
17	rs16971032	33827134	NA	NA	NA	NA	0.139693889368837	0.133389780436249	0.1401	0.0693	0.0062	0.0029	0.0191	0.0045	0.0029	0.021	0.165	0.0162	0.0139	0.0072	0.0948	0.0177	0.0061	0.004	0.0038	0.0914	0.0904	0.0087	0.0058	0.0072	0.0195	0.0068	0.0126	0.1593
17	rs34254270	33840760	1.26	0.135727966888585	3.51	0.0617771177241036	0.155426770635315	0.123914232541766	0.1403	0.0692	0.0062	0.0028	0.0191	0.0044	0.0028	0.021	0.1655	0.0163	0.0139	0.0071	0.0951	0.0178	0.006	0.0039	0.0037	0.0912	0.0903	0.0087	0.0058	0.0071	0.0195	0.0067	0.0125	0.1595
17	rs8070473	33843512	1.25	0.154769873779188	3.51	0.0617771177241036	0.165583696048911	0.115216702404417	0.1404	0.0692	0.0062	0.0028	0.019	0.0043	0.0028	0.0211	0.1656	0.0163	0.0139	0.007	0.0952	0.0179	0.006	0.0039	0.0038	0.0911	0.0903	0.0087	0.0058	0.0071	0.0195	0.0067	0.0125	0.1596
17	rs7221507	33847808	1.25	0.154769873779188	3.51	0.0617771177241036	0.12847213288162	0.112484340870142	0.1403	0.0691	0.0062	0.0028	0.0189	0.0041	0.0027	0.021	0.1657	0.0163	0.0138	0.007	0.0953	0.0183	0.006	0.0038	0.0037	0.0913	0.0902	0.0085	0.0058	0.0071	0.0194	0.0067	0.0128	0.1597
17	rs77054140	33857104	NA	NA	NA	NA	0.12922477784333	0.112059669825211	0.141	0.0694	0.0063	0.0028	0.0188	0.0038	0.0026	0.0209	0.1664	0.0162	0.0136	0.0069	0.0948	0.0185	0.0059	0.0037	0.0037	0.091	0.0904	0.0085	0.0058	0.0072	0.0192	0.0067	0.0127	0.1601
17	rs4796097	33860226	NA	NA	NA	NA	0.121236828784183	0.086126079961349	0.1411	0.0695	0.0065	0.0027	0.0188	0.0036	0.0025	0.0209	0.1666	0.0162	0.0138	0.0068	0.094	0.019	0.0058	0.0035	0.0036	0.0915	0.0901	0.0085	0.0058	0.0071	0.0193	0.0066	0.0128	0.16
17	rs35042707	33861639	NA	NA	NA	NA	0.125547412114533	0.099852929030262	0.141	0.0697	0.0065	0.0027	0.0188	0.0036	0.0024	0.0208	0.1668	0.0162	0.0137	0.0067	0.0942	0.019	0.0058	0.0035	0.0036	0.0916	0.0903	0.0085	0.0057	0.0071	0.0193	0.0065	0.0128	0.1602
17	rs117390998	33863401	NA	NA	NA	NA	0.136679347590475	0.113250292166019	0.1409	0.0698	0.0063	0.0027	0.0188	0.0036	0.0023	0.0207	0.167	0.0162	0.0137	0.0066	0.0943	0.0191	0.0059	0.0034	0.0036	0.0916	0.0904	0.0085	0.0057	0.007	0.0193	0.0064	0.0127	0.1604
17	rs11650473	33864632	NA	NA	NA	NA	0.149632176217126	0.122418878471943	0.1409	0.07	0.0062	0.0026	0.0188	0.0036	0.0023	0.0206	0.1671	0.0162	0.0137	0.0066	0.0944	0.0191	0.0059	0.0034	0.0035	0.0917	0.0905	0.0084	0.0056	0.007	0.0192	0.0063	0.0127	0.1605
17	rs4795082	33873501	NA	NA	NA	NA	0.178372866271763	0.140987686878883	0.1405	0.0703	0.0061	0.0025	0.0187	0.0035	0.0021	0.0205	0.1678	0.016	0.0137	0.0065	0.0951	0.0192	0.0059	0.0032	0.0035	0.0919	0.0908	0.0084	0.0056	0.0069	0.0192	0.006	0.0126	0.1605
17	rs78364481	33875688	NA	NA	NA	NA	0.182191836148005	0.154719472733472	0.1401	0.0705	0.006	0.0025	0.0187	0.0035	0.0021	0.0206	0.1683	0.016	0.0137	0.0065	0.0954	0.0192	0.0059	0.0031	0.0034	0.0918	0.0908	0.0084	0.0056	0.0069	0.0191	0.0059	0.0125	0.1605
17	rs79007502	33880305	NA	NA	NA	NA	0.196349838665096	0.158464482425801	0.1397	0.0707	0.0059	0.0025	0.0186	0.0035	0.002	0.0206	0.1688	0.016	0.0137	0.0065	0.0957	0.0192	0.0059	0.0031	0.0034	0.0918	0.0908	0.0083	0.0056	0.0068	0.0191	0.0058	0.0124	0.1605
17	rs116169465	33881017	NA	NA	NA	NA	0.200383810094402	0.156732056753697	0.1398	0.0707	0.0059	0.0025	0.0186	0.0035	0.002	0.0206	0.1689	0.016	0.0137	0.0065	0.0957	0.0192	0.0059	0.003	0.0034	0.0918	0.0908	0.0083	0.0056	0.0068	0.0191	0.0058	0.0124	0.1604
17	rs321612	33881631	NA	NA	NA	NA	0.202693052469928	0.157501188250261	0.1397	0.0707	0.0058	0.0025	0.0186	0.0035	0.002	0.0206	0.169	0.016	0.0137	0.0065	0.0958	0.0192	0.0059	0.003	0.0034	0.0918	0.0908	0.0083	0.0056	0.0068	0.0191	0.0058	0.0124	0.1604
17	rs321613	33881718	NA	NA	NA	NA	0.201008561856572	0.159043458968422	0.1398	0.0707	0.0058	0.0025	0.0186	0.0035	0.002	0.0206	0.169	0.016	0.0137	0.0065	0.0958	0.0192	0.0059	0.003	0.0034	0.0918	0.0908	0.0083	0.0056	0.0068	0.0191	0.0058	0.0124	0.1604
17	rs10512472	33884804	NA	NA	NA	NA	0.21067277171876	0.170679278220969	0.1397	0.0708	0.0055	0.0024	0.0187	0.0035	0.002	0.0207	0.169	0.016	0.0137	0.0065	0.0957	0.0191	0.0058	0.003	0.0034	0.092	0.0909	0.0084	0.0055	0.0068	0.0191	0.0058	0.0123	0.1604
17	rs16971117	33885647	NA	NA	NA	NA	0.21163720718523	0.170976327572541	0.1396	0.0709	0.0055	0.0024	0.0187	0.0035	0.002	0.0207	0.169	0.016	0.0137	0.0066	0.0957	0.0191	0.0058	0.003	0.0034	0.092	0.0909	0.0085	0.0055	0.0068	0.0191	0.0058	0.0123	0.1604
17	rs321596	33885736	NA	NA	NA	NA	0.212241239020443	0.1696904163356	0.1396	0.0709	0.0055	0.0024	0.0187	0.0035	0.002	0.0207	0.1689	0.016	0.0137	0.0066	0.0957	0.0191	0.0058	0.003	0.0034	0.092	0.0909	0.0085	0.0055	0.0068	0.0191	0.0058	0.0123	0.1604
17	rs117121182	33896845	NA	NA	NA	NA	0.217884675708845	0.215872693787667	0.1391	0.0711	0.0053	0.0024	0.0186	0.0034	0.002	0.0207	0.1692	0.0158	0.0137	0.0065	0.096	0.0188	0.0056	0.003	0.0034	0.0924	0.0913	0.0086	0.0055	0.0069	0.0188	0.0058	0.0121	0.1611
17	rs117789363	33921338	NA	NA	NA	NA	0.220964223339202	0.219311838498192	0.1391	0.0712	0.0053	0.0024	0.0186	0.0034	0.0019	0.0207	0.1692	0.0158	0.0137	0.0065	0.096	0.0188	0.0056	0.003	0.0034	0.0924	0.0914	0.0086	0.0055	0.0069	0.0187	0.0058	0.012	0.1612
17	rs9899860	33941120	NA	NA	NA	NA	0.226693767393121	0.218558000785268	0.1391	0.0712	0.0053	0.0024	0.0186	0.0034	0.002	0.0207	0.1693	0.0158	0.0137	0.0065	0.096	0.0187	0.0056	0.003	0.0035	0.0925	0.0914	0.0086	0.0055	0.0069	0.0187	0.0058	0.012	0.1612
17	rs16971217	33944055	NA	NA	NA	NA	0.22610878021273	0.218450379223358	0.1391	0.0712	0.0053	0.0024	0.0186	0.0034	0.002	0.0207	0.1693	0.0158	0.0137	0.0065	0.096	0.0187	0.0056	0.003	0.0035	0.0925	0.0914	0.0086	0.0055	0.0069	0.0187	0.0058	0.012	0.1612
17	rs3785759	33945432	NA	NA	NA	NA	0.2259835353307	0.218665639742481	0.139	0.0712	0.0053	0.0024	0.0186	0.0034	0.002	0.0207	0.1693	0.0158	0.0137	0.0065	0.096	0.0187	0.0056	0.003	0.0035	0.0925	0.0914	0.0086	0.0055	0.0069	0.0187	0.0058	0.012	0.1611
17	rs225244	33946581	NA	NA	NA	NA	0.22648474677383	0.219096369421157	0.139	0.0712	0.0053	0.0024	0.0186	0.0034	0.002	0.0207	0.1693	0.0157	0.0137	0.0065	0.096	0.0187	0.0056	0.003	0.0035	0.0924	0.0914	0.0086	0.0055	0.0069	0.0187	0.0058	0.012	0.1611
17	rs225253	33953109	NA	NA	NA	NA	0.223113573697879	0.219850814886909	0.139	0.0712	0.0053	0.0024	0.0186	0.0034	0.002	0.0207	0.1693	0.0157	0.0137	0.0065	0.0961	0.0187	0.0056	0.003	0.0035	0.0924	0.0914	0.0086	0.0055	0.0069	0.0187	0.0058	0.012	0.1611
17	rs75605195	33954561	NA	NA	NA	NA	0.223072130434435	0.220066526812829	0.139	0.0712	0.0053	0.0024	0.0186	0.0034	0.002	0.0207	0.1693	0.0157	0.0137	0.0065	0.0961	0.0187	0.0056	0.003	0.0035	0.0924	0.0914	0.0086	0.0055	0.0069	0.0187	0.0058	0.012	0.1611
17	rs225263	33959837	NA	NA	NA	NA	0.222492376004917	0.220174408763185	0.139	0.0712	0.0053	0.0024	0.0186	0.0034	0.002	0.0207	0.1693	0.0157	0.0137	0.0065	0.0961	0.0187	0.0056	0.003	0.0035	0.0924	0.0914	0.0086	0.0055	0.0069	0.0187	0.0058	0.012	0.1611
17	rs117061309	33962009	NA	NA	NA	NA	0.222078781458495	0.220498158502243	0.139	0.0712	0.0053	0.0024	0.0186	0.0034	0.002	0.0207	0.1693	0.0157	0.0137	0.0065	0.0961	0.0187	0.0056	0.003	0.0035	0.0924	0.0914	0.0086	0.0055	0.0069	0.0187	0.0058	0.012	0.1611
17	rs16971241	33968102	NA	NA	NA	NA	0.221417924268233	0.220822063965596	0.139	0.0712	0.0052	0.0024	0.0186	0.0034	0.002	0.0207	0.1693	0.0157	0.0137	0.0065	0.0961	0.0187	0.0056	0.003	0.0035	0.0924	0.0914	0.0086	0.0055	0.0069	0.0187	0.0058	0.012	0.1611
17	rs225277	33973311	NA	NA	NA	NA	0.21333093779946	0.231707098476218	0.139	0.0713	0.0052	0.0023	0.0186	0.0034	0.0019	0.0206	0.1693	0.0157	0.0136	0.0065	0.0962	0.0186	0.0057	0.003	0.0035	0.0925	0.0915	0.0086	0.0055	0.0069	0.0187	0.0058	0.0119	0.1612
17	rs10491116	33983991	NA	NA	NA	NA	0.203833605827161	0.242537332880538	0.139	0.0713	0.0052	0.0023	0.0186	0.0033	0.0019	0.0206	0.1693	0.0157	0.0136	0.0065	0.0962	0.0186	0.0057	0.003	0.0035	0.0924	0.0915	0.0086	0.0055	0.0069	0.0187	0.0058	0.012	0.1612
17	rs72828083	33989695	NA	NA	NA	NA	0.203794216041943	0.243205543777458	0.139	0.0713	0.0052	0.0023	0.0186	0.0033	0.0019	0.0206	0.1693	0.0157	0.0136	0.0065	0.0962	0.0186	0.0057	0.003	0.0035	0.0924	0.0915	0.0086	0.0055	0.0069	0.0187	0.0058	0.012	0.1612
17	rs16971271	33996558	NA	NA	NA	NA	0.199838057993358	0.256918241675486	0.139	0.0714	0.0052	0.0023	0.0187	0.0033	0.002	0.0206	0.1693	0.0157	0.0136	0.0065	0.0961	0.0185	0.0057	0.003	0.0035	0.0923	0.0915	0.0086	0.0055	0.0069	0.0188	0.0058	0.0119	0.1613
17	rs3785763	34001896	NA	NA	NA	NA	0.199838057993358	0.248684452246424	0.139	0.0714	0.0051	0.0023	0.0187	0.0033	0.002	0.0206	0.1693	0.0157	0.0136	0.0065	0.096	0.0185	0.0058	0.003	0.0035	0.0923	0.0916	0.0085	0.0055	0.0069	0.0188	0.0058	0.0119	0.1613
17	rs76078076	34010834	NA	NA	NA	NA	0.200305793753528	0.247899378095038	0.139	0.0714	0.0051	0.0023	0.0187	0.0034	0.002	0.0206	0.1693	0.0157	0.0136	0.0065	0.096	0.0185	0.0058	0.003	0.0035	0.0923	0.0916	0.0085	0.0055	0.0069	0.0188	0.0058	0.0119	0.1613
17	rs34795364	34011303	NA	NA	NA	NA	0.200227794664097	0.247339093394564	0.139	0.0714	0.0051	0.0023	0.0187	0.0034	0.002	0.0206	0.1693	0.0157	0.0136	0.0065	0.096	0.0185	0.0058	0.003	0.0035	0.0923	0.0916	0.0085	0.0055	0.0069	0.0188	0.0058	0.0119	0.1613
17	rs75610071	34016101	NA	NA	NA	NA	0.199021014907101	0.247003115872989	0.139	0.0714	0.0051	0.0023	0.0187	0.0034	0.002	0.0205	0.1694	0.0157	0.0136	0.0065	0.096	0.0185	0.0058	0.003	0.0035	0.0923	0.0916	0.0085	0.0055	0.0069	0.0188	0.0058	0.0119	0.1613
17	rs12150359	34024584	NA	NA	NA	NA	0.200813208332515	0.248684452246424	0.1391	0.0714	0.0051	0.0023	0.0187	0.0034	0.002	0.0205	0.1694	0.0157	0.0136	0.0065	0.096	0.0185	0.0058	0.003	0.0035	0.0923	0.0916	0.0085	0.0055	0.0069	0.0188	0.0058	0.0119	0.1614
17	rs55983280	34027653	NA	NA	NA	NA	0.199877012251919	0.25284716171274	0.1391	0.0714	0.0051	0.0023	0.0187	0.0034	0.002	0.0205	0.1694	0.0157	0.0136	0.0065	0.096	0.0185	0.0058	0.003	0.0035	0.0923	0.0916	0.0085	0.0055	0.0069	0.0188	0.0058	0.0119	0.1614
17	rs76475180	34042403	NA	NA	NA	NA	0.199915970823529	0.293386994562684	0.1391	0.0715	0.0051	0.0022	0.0187	0.0034	0.002	0.0206	0.1694	0.0157	0.0135	0.0065	0.096	0.0184	0.0058	0.003	0.0035	0.0922	0.0916	0.0085	0.0055	0.0069	0.0188	0.0058	0.0119	0.1614
17	rs76605013	34046034	NA	NA	NA	NA	0.199643351396855	0.29421410445727	0.1391	0.0715	0.0051	0.0022	0.0187	0.0034	0.002	0.0206	0.1694	0.0157	0.0135	0.0065	0.096	0.0184	0.0058	0.003	0.0035	0.0922	0.0916	0.0085	0.0055	0.0069	0.0188	0.0058	0.0119	0.1614
17	Affx-13795591	34057899	NA	NA	NA	NA	0.207754531367486	0.312706598670723	0.1396	0.0716	0.0052	0.0022	0.0187	0.0034	0.002	0.0206	0.1694	0.0155	0.0131	0.0067	0.0962	0.0184	0.006	0.003	0.0035	0.0915	0.0914	0.0084	0.0055	0.0069	0.0187	0.0057	0.0119	0.1617
17	rs76219356	34060481	NA	NA	NA	NA	0.205333612046856	0.321774202084784	0.1398	0.0716	0.0052	0.0021	0.0187	0.0034	0.002	0.0206	0.1693	0.0155	0.0131	0.0067	0.0962	0.0184	0.006	0.003	0.0035	0.0913	0.0913	0.0084	0.0055	0.0069	0.0187	0.0057	0.0119	0.1619
17	rs226422	34061659	NA	NA	NA	NA	0.2110743183523	0.27908610919341	0.1399	0.0716	0.0052	0.0021	0.0187	0.0034	0.002	0.0206	0.1693	0.0155	0.0131	0.0067	0.0963	0.0184	0.0061	0.003	0.0035	0.0912	0.0912	0.0084	0.0055	0.0069	0.0187	0.0057	0.0119	0.1619
17	rs1014161	34065695	NA	NA	NA	NA	0.220058382195466	0.302881368181338	0.1401	0.0718	0.0053	0.0021	0.0187	0.0034	0.002	0.0206	0.1696	0.0155	0.013	0.0068	0.0963	0.0184	0.0061	0.003	0.0035	0.0907	0.091	0.0084	0.0055	0.007	0.0187	0.0058	0.0119	0.1615
17	rs76779956	34066871	NA	NA	NA	NA	0.211154679362152	0.316566061568284	0.1397	0.0719	0.0053	0.0022	0.0187	0.0035	0.0021	0.0206	0.1699	0.0155	0.0131	0.0069	0.0961	0.0184	0.0061	0.003	0.0035	0.0904	0.091	0.0084	0.0056	0.007	0.0187	0.006	0.0119	0.1612
17	rs117253863	34067786	1.26	0.135727966888585	3.51	0.0617771177241036	0.212120355141225	0.250032123118875	0.1393	0.072	0.0055	0.0022	0.0189	0.0036	0.0021	0.0205	0.1702	0.0155	0.013	0.007	0.0958	0.0184	0.0062	0.0031	0.0035	0.0901	0.091	0.0085	0.0056	0.0071	0.0187	0.0061	0.0119	0.1609
17	rs2240902	34069578	1.27	0.118479912290321	3.51	0.0617771177241036	0.198205874033917	0.226896709366062	0.1384	0.0722	0.0057	0.0024	0.019	0.0037	0.0022	0.0204	0.1708	0.0156	0.0131	0.0072	0.0951	0.0184	0.0062	0.0032	0.0035	0.0895	0.091	0.0086	0.0058	0.0072	0.0187	0.0065	0.0119	0.1604
17	rs3744374	34072555	1.27	0.118479912290321	3.48	0.0751031739839783	0.225149557331359	0.170778274654062	0.137	0.0726	0.006	0.0027	0.0192	0.0041	0.0024	0.0203	0.1717	0.0156	0.0134	0.0076	0.0938	0.0184	0.0064	0.0035	0.0036	0.0885	0.0909	0.0087	0.006	0.0074	0.0185	0.007	0.0119	0.1594
17	rs12602590	34072898	1.27	0.118479912290321	3.47	0.0800071130091993	0.208511863265612	0.188610353570671	0.1368	0.0725	0.0061	0.0027	0.0192	0.0041	0.0025	0.0203	0.1718	0.0156	0.0135	0.0076	0.0936	0.0184	0.0064	0.0035	0.0036	0.0888	0.0908	0.0087	0.006	0.0074	0.0185	0.007	0.0119	0.1593
17	rs11654604	34077232	1.28	0.102927797709035	3.47	0.0800071130091993	0.15344734563029	0.185952958339467	0.1357	0.0724	0.0063	0.0025	0.0193	0.0041	0.0025	0.0201	0.1726	0.0154	0.014	0.0075	0.0924	0.0183	0.0064	0.0036	0.0036	0.0883	0.0911	0.0091	0.0062	0.0073	0.0181	0.0072	0.0117	0.1609
17	rs9896368	34083465	1.27	0.118479912290321	3.47	0.0800071130091993	0.200188801588714	0.147984245880633	0.1353	0.0725	0.0064	0.0024	0.0194	0.0041	0.0025	0.02	0.1739	0.0157	0.0144	0.0073	0.092	0.0179	0.0064	0.0035	0.0035	0.0867	0.0925	0.0095	0.0064	0.0072	0.0179	0.0075	0.0115	0.1603
17	rs4796105	34085967	1.27	0.118479912290321	3.47	0.0800071130091993	0.213856726995371	0.133208609778231	0.1358	0.0725	0.0064	0.0024	0.0195	0.0043	0.0026	0.0199	0.1738	0.0157	0.0145	0.0072	0.0915	0.0179	0.0064	0.0035	0.0035	0.0865	0.0928	0.0095	0.0065	0.0072	0.0179	0.0075	0.0116	0.1599
17	rs117593295	34086113	1.27	0.118479912290321	3.46	0.0851540123614781	0.213371357291206	0.137215233806753	0.1359	0.0725	0.0064	0.0024	0.0195	0.0043	0.0026	0.0199	0.1738	0.0157	0.0145	0.0072	0.0915	0.0179	0.0064	0.0035	0.0035	0.0864	0.0928	0.0095	0.0065	0.0072	0.0179	0.0075	0.0116	0.1599
17	rs76960253	34088656	1.28	0.102927797709035	3.46	0.0851540123614781	0.23229310850238	0.137581629944986	0.136	0.0725	0.0064	0.0024	0.0195	0.0043	0.0026	0.0199	0.1739	0.0158	0.0145	0.0072	0.0915	0.0179	0.0064	0.0035	0.0035	0.0862	0.0927	0.0094	0.0066	0.0072	0.0178	0.0075	0.0116	0.1599
17	rs4795087	34091078	1.28	0.102927797709035	3.46	0.0851540123614781	0.244024052995977	0.132756080473804	0.1361	0.0725	0.0064	0.0024	0.0195	0.0043	0.0026	0.0199	0.174	0.0159	0.0145	0.0072	0.0915	0.0179	0.0064	0.0035	0.0035	0.0861	0.0927	0.0093	0.0066	0.0071	0.0178	0.0074	0.0116	0.16
17	rs79544064	34092703	1.28	0.102927797709035	3.46	0.0851540123614781	0.24963407231474	0.139050785882114	0.1362	0.0725	0.0064	0.0023	0.0195	0.0043	0.0026	0.0199	0.1739	0.0159	0.0145	0.0072	0.0915	0.0178	0.0064	0.0035	0.0035	0.086	0.0927	0.0093	0.0066	0.0071	0.0177	0.0074	0.0117	0.1599
17	rs118052277	34093597	1.28	0.102927797709035	3.46	0.0851540123614781	0.253976525198809	0.143120227883064	0.1363	0.0725	0.0064	0.0023	0.0195	0.0044	0.0027	0.0198	0.1739	0.0159	0.0145	0.0072	0.0914	0.0178	0.0064	0.0035	0.0035	0.086	0.0928	0.0093	0.0067	0.0071	0.0177	0.0074	0.0117	0.1599
17	rs117651561	34093663	1.28	0.102927797709035	3.46	0.0851540123614781	0.254021047082627	0.143120227883064	0.1363	0.0725	0.0064	0.0023	0.0195	0.0044	0.0026	0.0198	0.1739	0.0159	0.0145	0.0072	0.0914	0.0178	0.0064	0.0035	0.0035	0.086	0.0928	0.0093	0.0067	0.0071	0.0177	0.0074	0.0117	0.1599
17	rs79742527	34093681	1.28	0.102927797709035	3.45	0.090551063959542	0.257462031237086	0.143957862252959	0.1363	0.0725	0.0064	0.0024	0.0195	0.0044	0.0027	0.0199	0.1739	0.0159	0.0145	0.0072	0.0914	0.0178	0.0064	0.0036	0.0035	0.086	0.0928	0.0093	0.0067	0.0071	0.0177	0.0074	0.0116	0.1598
17	rs143040759	34093726	1.28	0.102927797709035	3.45	0.090551063959542	0.258314990566255	0.144423980149105	0.1363	0.0726	0.0064	0.0024	0.0195	0.0044	0.0027	0.0199	0.1738	0.0159	0.0145	0.0072	0.0914	0.0178	0.0064	0.0036	0.0035	0.086	0.0928	0.0093	0.0067	0.0071	0.0177	0.0074	0.0116	0.1598
17	rs34814294	34097653	1.28	0.102927797709035	3.42	0.108314757127468	0.281171305789033	0.135844440998802	0.1366	0.0726	0.0064	0.0023	0.0195	0.0044	0.0027	0.0196	0.1739	0.016	0.0146	0.0072	0.0913	0.0178	0.0064	0.0036	0.0035	0.086	0.0928	0.0093	0.0067	0.0071	0.0177	0.0074	0.0117	0.1596
17	rs118098940	34100327	1.28	0.102927797709035	3.41	0.114783892697204	0.296924577053972	0.135570888800064	0.1368	0.0726	0.0063	0.0023	0.0195	0.0045	0.0027	0.0196	0.1738	0.016	0.0146	0.0072	0.0912	0.0178	0.0064	0.0036	0.0035	0.0861	0.0928	0.0093	0.0067	0.0071	0.0177	0.0074	0.0117	0.1595
17	rs76932667	34106368	1.27	0.118479912290321	3.41	0.114783892697204	0.328573112402416	0.135479749741166	0.137	0.0727	0.0063	0.0023	0.0195	0.0045	0.0027	0.0196	0.1737	0.0161	0.0146	0.0071	0.0911	0.0178	0.0064	0.0036	0.0035	0.0861	0.093	0.0093	0.0068	0.0071	0.0177	0.0073	0.0118	0.1594
17	rs113119027	34125831	1.27	0.118479912290321	3.41	0.114783892697204	0.422609110696071	0.138131894503639	0.1377	0.0727	0.0062	0.0022	0.0195	0.0047	0.0026	0.0196	0.1734	0.0162	0.0147	0.007	0.0908	0.0178	0.0064	0.0036	0.0035	0.0862	0.0933	0.0092	0.0068	0.007	0.0176	0.0073	0.0119	0.159
17	rs78550088	34131998	1.27	0.118479912290321	3.4	0.121538743628758	0.477461670534067	0.136483516162505	0.138	0.0727	0.0062	0.0022	0.0195	0.0047	0.0026	0.0195	0.1733	0.0162	0.0147	0.007	0.0907	0.0178	0.0064	0.0035	0.0035	0.0862	0.0934	0.0091	0.0069	0.0069	0.0176	0.0072	0.012	0.1589
17	rs62078172	34134560	1.27	0.118479912290321	3.39	0.128586294370088	0.507569346551518	0.138682962107109	0.138	0.0726	0.0062	0.0022	0.0196	0.0048	0.0026	0.0195	0.1733	0.0162	0.0147	0.0068	0.0908	0.0178	0.0064	0.0035	0.0035	0.0862	0.0937	0.0091	0.0069	0.0069	0.0176	0.0072	0.012	0.1588
17	rs4251703	34134958	1.27	0.118479912290321	3.37	0.143587140072381	0.518229203387966	0.138223683378998	0.138	0.0726	0.0062	0.0022	0.0196	0.0048	0.0026	0.0195	0.1733	0.0162	0.0147	0.0068	0.0909	0.0178	0.0064	0.0035	0.0035	0.0862	0.0937	0.0091	0.0069	0.0069	0.0176	0.0072	0.012	0.1588
17	rs76610863	34139854	1.27	0.118479912290321	3.36	0.151554094423325	0.595020137161415	0.140248667790305	0.1381	0.0725	0.0062	0.0022	0.0196	0.0048	0.0026	0.0195	0.1733	0.0163	0.0147	0.0068	0.0909	0.0178	0.0064	0.0035	0.0035	0.0859	0.0939	0.0091	0.0069	0.0068	0.0175	0.0072	0.012	0.1589
17	rs4251726	34144511	1.27	0.118479912290321	3.37	0.143587140072381	0.633356794272025	0.142934327898062	0.1382	0.0725	0.0062	0.0022	0.0196	0.0049	0.0026	0.0195	0.1732	0.0163	0.0148	0.0068	0.091	0.0178	0.0063	0.0035	0.0035	0.0857	0.0939	0.0091	0.0069	0.0068	0.0175	0.0072	0.012	0.1589
17	rs4251735	34146026	1.27	0.118479912290321	3.38	0.135933471893229	0.643466718231111	0.143585361395857	0.1382	0.0725	0.0062	0.0021	0.0196	0.0049	0.0026	0.0195	0.1732	0.0163	0.0148	0.0068	0.091	0.0178	0.0063	0.0035	0.0035	0.0857	0.0939	0.0091	0.0069	0.0068	0.0175	0.0072	0.012	0.1589
17	rs79909998	34161281	1.27	0.118479912290321	3.38	0.135933471893229	0.773895331091032	0.151196152137267	0.1384	0.0724	0.0062	0.0021	0.0196	0.0049	0.0026	0.0195	0.1732	0.0165	0.0148	0.0067	0.0912	0.0178	0.0063	0.0035	0.0035	0.0853	0.0941	0.0091	0.0069	0.0067	0.0174	0.0072	0.012	0.159
17	rs3760327	34163387	1.27	0.118479912290321	3.38	0.135933471893229	0.781614825683127	0.152050501280167	0.1384	0.0724	0.0062	0.0021	0.0196	0.0049	0.0026	0.0195	0.1732	0.0165	0.0148	0.0067	0.0912	0.0178	0.0063	0.0035	0.0035	0.0853	0.0941	0.0091	0.0069	0.0067	0.0174	0.0072	0.012	0.159
17	rs4251784	34171452	1.27	0.118479912290321	3.39	0.128586294370088	0.891487411143219	0.176253736723342	0.1385	0.0724	0.0061	0.0021	0.0195	0.005	0.0026	0.0195	0.1735	0.0165	0.0147	0.0067	0.091	0.0178	0.0063	0.0035	0.0035	0.0854	0.0942	0.0091	0.0069	0.0067	0.0173	0.0071	0.012	0.159
17	rs4251785	34171590	1.27	0.118479912290321	3.41	0.114783892697204	0.891732932680333	0.1763538447233	0.1385	0.0724	0.0061	0.0021	0.0195	0.005	0.0026	0.0195	0.1735	0.0165	0.0147	0.0067	0.091	0.0178	0.0063	0.0035	0.0035	0.0854	0.0942	0.0091	0.0069	0.0067	0.0173	0.0071	0.012	0.159
17	rs78905197	34177193	1.27	0.118479912290321	3.41	0.114783892697204	0.887072888647256	0.177055151267119	0.1385	0.0724	0.0061	0.0021	0.0195	0.005	0.0026	0.0195	0.1735	0.0165	0.0147	0.0067	0.091	0.0178	0.0063	0.0035	0.0035	0.0854	0.0943	0.0091	0.0069	0.0067	0.0174	0.0071	0.012	0.1589
17	rs2306630	34182341	1.27	0.118479912290321	3.41	0.114783892697204	0.885032253185785	0.173558279992957	0.1385	0.0723	0.0061	0.0021	0.0195	0.005	0.0026	0.0195	0.1734	0.0165	0.0147	0.0067	0.091	0.0178	0.0063	0.0035	0.0035	0.0855	0.0943	0.0091	0.0069	0.0067	0.0174	0.0071	0.012	0.1589
17	rs117639761	34195180	1.27	0.118479912290321	3.43	0.102124300974309	0.883482694626917	0.173060705414726	0.1385	0.0723	0.0061	0.0021	0.0195	0.005	0.0026	0.0195	0.1734	0.0165	0.0147	0.0067	0.091	0.0178	0.0063	0.0035	0.0035	0.0855	0.0943	0.0091	0.0069	0.0067	0.0174	0.0071	0.012	0.1589
17	rs77630516	34195739	1.27	0.118479912290321	3.44	0.0962054431234386	0.883319649774489	0.173359190580516	0.1385	0.0723	0.0061	0.0021	0.0195	0.005	0.0026	0.0195	0.1734	0.0165	0.0147	0.0067	0.091	0.0178	0.0063	0.0035	0.0035	0.0855	0.0943	0.0091	0.0069	0.0067	0.0174	0.0071	0.012	0.1589
17	rs28914803	34204684	1.27	0.118479912290321	3.45	0.090551063959542	0.92871482749702	0.171075384045467	0.1386	0.0723	0.0061	0.0021	0.0195	0.0051	0.0027	0.0195	0.1736	0.0165	0.0147	0.0067	0.091	0.0178	0.0063	0.0035	0.0035	0.0854	0.0942	0.0091	0.0069	0.0066	0.0176	0.007	0.012	0.1586
17	rs16963927	34204807	1.27	0.118479912290321	3.45	0.090551063959542	0.929630749313964	0.17206704779392	0.1386	0.0723	0.0061	0.0021	0.0195	0.0051	0.0027	0.0195	0.1736	0.0165	0.0147	0.0067	0.091	0.0178	0.0063	0.0035	0.0035	0.0854	0.0942	0.0091	0.0069	0.0066	0.0176	0.007	0.012	0.1586
17	rs1800825	34207486	1.27	0.118479912290321	3.46	0.0851540123614781	0.932464154734219	0.175153848982638	0.1386	0.0723	0.0061	0.0021	0.0195	0.0051	0.0027	0.0195	0.1736	0.0165	0.0147	0.0067	0.091	0.0178	0.0063	0.0035	0.0035	0.0854	0.0942	0.0091	0.0069	0.0066	0.0176	0.007	0.012	0.1586
17	rs4796123	34211460	1.27	0.118479912290321	3.49	0.0704349946405554	0.945678113367087	0.178159147164241	0.1386	0.0723	0.0061	0.0021	0.0195	0.0051	0.0027	0.0195	0.1736	0.0165	0.0147	0.0067	0.091	0.0178	0.0063	0.0035	0.0035	0.0854	0.0942	0.0091	0.0069	0.0066	0.0175	0.007	0.012	0.1585
17	rs80065577	34223283	1.27	0.118479912290321	3.49	0.0704349946405554	0.912871146518059	0.172265620006629	0.1386	0.0723	0.0061	0.0021	0.0195	0.0051	0.0028	0.0194	0.1735	0.0165	0.0147	0.0067	0.0909	0.0179	0.0063	0.0035	0.0035	0.0853	0.0943	0.0091	0.0069	0.0066	0.0175	0.007	0.012	0.1586
17	rs2251660	34252537	1.28	0.102927797709035	3.5	0.0659953737268723	0.826881416711727	0.223093750891437	0.139	0.0726	0.0062	0.0022	0.0195	0.0051	0.0029	0.0193	0.1728	0.0164	0.0149	0.0066	0.0897	0.0183	0.0063	0.0034	0.0034	0.085	0.0949	0.0088	0.0071	0.0066	0.0171	0.0073	0.012	0.1595
17	rs28695841	34253191	1.28	0.102927797709035	3.5	0.0659953737268723	0.832914839738427	0.222877072589511	0.139	0.0726	0.0061	0.0022	0.0195	0.0051	0.0029	0.0193	0.1729	0.0164	0.015	0.0066	0.0898	0.0184	0.0063	0.0034	0.0034	0.085	0.0949	0.0088	0.0071	0.0066	0.0171	0.0072	0.012	0.1593
17	rs2280786	34257637	1.28	0.102927797709035	3.5	0.0659953737268723	0.767590251454964	0.201144429922278	0.139	0.0726	0.0061	0.0022	0.0195	0.0051	0.0029	0.0193	0.1729	0.0164	0.015	0.0066	0.0898	0.0184	0.0063	0.0034	0.0034	0.0849	0.0949	0.0088	0.0072	0.0066	0.0171	0.0072	0.012	0.1594
17	rs62078244	34261018	1.28	0.102927797709035	3.5	0.0659953737268723	0.775359469886748	0.218450379223358	0.1388	0.0727	0.006	0.0022	0.0195	0.0051	0.003	0.0193	0.1728	0.0165	0.015	0.0065	0.0897	0.0184	0.0062	0.0034	0.0034	0.0851	0.0949	0.0089	0.0072	0.0066	0.017	0.0072	0.012	0.1596
17	rs9754	34261831	1.28	0.102927797709035	3.5	0.0659953737268723	0.810308045167399	0.240647261244145	0.1387	0.0727	0.006	0.0022	0.0195	0.0051	0.003	0.0193	0.1727	0.0165	0.015	0.0065	0.0896	0.0184	0.0062	0.0035	0.0034	0.0852	0.0949	0.0089	0.0072	0.0066	0.0169	0.0072	0.012	0.1598
17	rs117359611	34264046	1.28	0.102927797709035	3.5	0.0659953737268723	0.551104309206038	0.208836326861065	0.1382	0.0732	0.0061	0.0022	0.0192	0.0048	0.0033	0.0192	0.1712	0.0166	0.0151	0.0064	0.0898	0.0185	0.0063	0.0033	0.0032	0.0847	0.0951	0.0091	0.0078	0.0069	0.0165	0.0077	0.0121	0.1605
17	rs2280785	34264124	1.28	0.102927797709035	3.51	0.0617771177241036	0.558657613108737	0.217482568807667	0.1382	0.0732	0.0062	0.0022	0.0192	0.0048	0.0033	0.0192	0.1711	0.0166	0.0151	0.0064	0.0898	0.0185	0.0063	0.0033	0.0032	0.0847	0.0952	0.0091	0.0078	0.007	0.0165	0.0077	0.0121	0.1606
17	rs11656755	34267597	1.29	0.0889718392940509	3.51	0.0617771177241036	0.230601114498221	0.180777988392903	0.1379	0.0745	0.0061	0.0021	0.0193	0.0037	0.0034	0.0188	0.17	0.0166	0.0151	0.0064	0.0896	0.0186	0.0063	0.0032	0.0031	0.0839	0.0958	0.0091	0.008	0.007	0.017	0.0078	0.0121	0.1618
17	rs34464091	34269842	1.29	0.0889718392940509	3.51	0.0617771177241036	0.206680998785595	0.145451359012287	0.1379	0.0747	0.0061	0.0021	0.0193	0.0036	0.0034	0.0189	0.1693	0.0165	0.015	0.0064	0.0893	0.0185	0.0063	0.0032	0.0031	0.0838	0.0963	0.0091	0.008	0.0071	0.0171	0.0078	0.0121	0.1622
17	rs4796139	34273986	1.29	0.0889718392940509	3.51	0.0617771177241036	0.183784476443665	0.147326056600099	0.137	0.0747	0.0062	0.0022	0.0193	0.0035	0.0035	0.0189	0.1686	0.0165	0.015	0.0064	0.0889	0.0185	0.0063	0.0033	0.0031	0.0836	0.0969	0.0092	0.0081	0.0072	0.0173	0.0079	0.0121	0.1631
17	rs4796141	34274213	1.29	0.0889718392940509	3.51	0.0617771177241036	0.185049424132958	0.152525884493987	0.1368	0.0746	0.0062	0.0023	0.0193	0.0035	0.0035	0.0189	0.1687	0.0165	0.015	0.0064	0.089	0.0185	0.0063	0.0032	0.0031	0.0834	0.0968	0.0092	0.0083	0.0072	0.0174	0.0079	0.0121	0.1633
17	rs2526331	34277959	1.3	0.0765109106342586	3.51	0.0617771177241036	0.164502263511014	0.135297539177865	0.1367	0.074	0.0062	0.0023	0.0194	0.0035	0.0034	0.0187	0.1685	0.0165	0.0149	0.0063	0.0891	0.0186	0.0063	0.0031	0.003	0.0842	0.0964	0.0093	0.0083	0.0074	0.0176	0.0078	0.012	0.1637
17	rs1734975	34286028	NA	NA	NA	NA	0.188534920424264	0.0952680550137495	0.137	0.0742	0.0061	0.0025	0.0194	0.0035	0.0035	0.0183	0.1674	0.0166	0.0146	0.0064	0.0897	0.0186	0.0062	0.003	0.003	0.0838	0.0957	0.0094	0.0086	0.0075	0.0183	0.0078	0.0114	0.1647
17	rs62078063	34286452	NA	NA	NA	NA	0.17884768420685	0.0914732154460973	0.1372	0.0743	0.0061	0.0025	0.0193	0.0036	0.0036	0.0182	0.1674	0.0166	0.0146	0.0064	0.0893	0.0186	0.0062	0.0029	0.0029	0.0837	0.0959	0.0093	0.0086	0.0074	0.0184	0.0077	0.0114	0.1647
17	rs1617347	34286521	NA	NA	NA	NA	0.183858746993495	0.0975901499978567	0.1372	0.0741	0.0061	0.0025	0.0193	0.0036	0.0035	0.0182	0.1674	0.0166	0.0146	0.0064	0.0893	0.0186	0.0062	0.003	0.0029	0.0837	0.0961	0.0093	0.0087	0.0074	0.0185	0.0077	0.0115	0.1647
17	rs1543292	34287081	NA	NA	NA	NA	0.125340066094402	0.0731542957249707	0.1368	0.0742	0.0061	0.0025	0.0193	0.0035	0.0035	0.0181	0.1673	0.0165	0.0146	0.0064	0.089	0.0185	0.0061	0.0029	0.0029	0.084	0.0961	0.0093	0.0087	0.0074	0.0186	0.0077	0.0117	0.1653
17	rs145146434	34292844	NA	NA	NA	NA	0.0774390932690942	0.0591553835914021	0.1373	0.074	0.0059	0.0026	0.0194	0.0035	0.0034	0.018	0.1672	0.0164	0.0146	0.0064	0.0888	0.0185	0.0058	0.0029	0.0028	0.0843	0.0959	0.0094	0.0087	0.0074	0.0192	0.0074	0.0119	0.1653
17	rs58345526	34296054	NA	NA	NA	NA	0.0786273927335208	0.0610024421931674	0.1375	0.0741	0.0059	0.0026	0.0194	0.0035	0.0034	0.018	0.1672	0.0163	0.0146	0.0063	0.0886	0.0185	0.0058	0.0029	0.0028	0.0844	0.0959	0.0094	0.0087	0.0074	0.0193	0.0074	0.0119	0.1654
17	rs1635282	34296059	NA	NA	NA	NA	0.078097821321778	0.0608033889332652	0.1375	0.0741	0.0059	0.0026	0.0194	0.0035	0.0034	0.0181	0.1672	0.0163	0.0146	0.0063	0.0886	0.0185	0.0058	0.0029	0.0028	0.0844	0.0959	0.0094	0.0087	0.0074	0.0193	0.0074	0.0119	0.1654
17	rs113857753	34300666	NA	NA	NA	NA	0.0661707685349286	0.0607370992376817	0.1375	0.0736	0.0061	0.0027	0.0194	0.0035	0.0034	0.0178	0.1667	0.0163	0.0147	0.0065	0.089	0.0185	0.0059	0.0029	0.0028	0.0843	0.0959	0.0094	0.0087	0.0076	0.0193	0.0074	0.0119	0.1654
17	rs1719193	34301095	NA	NA	NA	NA	0.0654811765790176	0.060538414465843	0.1375	0.0735	0.006	0.0027	0.0195	0.0035	0.0034	0.0178	0.1667	0.0163	0.0147	0.0065	0.0891	0.0185	0.0058	0.0029	0.0028	0.0843	0.0958	0.0094	0.0087	0.0076	0.0194	0.0074	0.0119	0.1654
17	rs79254649	34304605	NA	NA	NA	NA	0.0709035182343164	0.0642246516088573	0.1374	0.0736	0.0061	0.0028	0.0196	0.0035	0.0034	0.0176	0.1666	0.0162	0.0147	0.0065	0.0891	0.0184	0.0057	0.003	0.0028	0.0846	0.0965	0.0095	0.0087	0.0076	0.0194	0.0075	0.0116	0.1645
17	rs74842203	34304680	NA	NA	NA	NA	0.121963452299707	0.0668249519271995	0.1374	0.074	0.0062	0.0028	0.0196	0.0035	0.0026	0.0176	0.1666	0.0162	0.0147	0.0065	0.0894	0.0184	0.0058	0.003	0.0028	0.0847	0.0968	0.0095	0.0087	0.0076	0.0194	0.0075	0.0112	0.1646
17	rs917015	34305525	NA	NA	NA	NA	0.133765793844136	0.0738002367806995	0.1373	0.0741	0.0061	0.0029	0.0196	0.0035	0.0026	0.0177	0.1668	0.0161	0.0147	0.0064	0.0893	0.0184	0.0058	0.003	0.0029	0.0847	0.0968	0.0095	0.0087	0.0076	0.0194	0.0075	0.0111	0.1646
17	rs2073667	34308682	NA	NA	NA	NA	0.0957226888639199	0.0657933448479825	0.136	0.0763	0.0059	0.0028	0.02	0.0036	0.0025	0.0176	0.1674	0.0156	0.015	0.0064	0.0873	0.0183	0.0058	0.003	0.003	0.0852	0.0972	0.0095	0.0088	0.0075	0.0195	0.0075	0.0111	0.1642
17	rs854680	34309051	NA	NA	NA	NA	0.0980457768267441	0.067308666105179	0.1358	0.0765	0.0058	0.0028	0.02	0.0036	0.0026	0.0176	0.1676	0.0155	0.0151	0.0064	0.0872	0.0183	0.0058	0.003	0.003	0.0852	0.0972	0.0095	0.0088	0.0075	0.0195	0.0075	0.0111	0.1639
17	rs71381488	34310490	NA	NA	NA	NA	0.102117216949144	0.0606708402544973	0.1349	0.0767	0.0058	0.0028	0.02	0.0037	0.0026	0.0176	0.1679	0.0154	0.0151	0.0063	0.0876	0.0186	0.0058	0.0029	0.003	0.0847	0.0982	0.0094	0.009	0.0075	0.0195	0.0074	0.011	0.1633
17	rs16971802	34311387	NA	NA	NA	NA	0.11383664457926	0.0594177684161	0.1349	0.0768	0.0058	0.0027	0.02	0.0037	0.0026	0.0176	0.1681	0.0154	0.0152	0.0063	0.0877	0.0186	0.0058	0.0029	0.003	0.0845	0.0985	0.0094	0.0091	0.0075	0.0196	0.0073	0.0109	0.1629
17	rs72830000	34312581	NA	NA	NA	NA	0.121120814793929	0.0568807159807942	0.1349	0.077	0.0058	0.0027	0.02	0.0037	0.0026	0.0177	0.168	0.0154	0.0152	0.0063	0.0877	0.0186	0.0058	0.0029	0.003	0.0843	0.0987	0.0094	0.0092	0.0075	0.0196	0.0073	0.0109	0.1628
17	rs75238886	34313612	NA	NA	NA	NA	0.124159224848823	0.0566875231518936	0.1349	0.0771	0.0058	0.0027	0.02	0.0037	0.0025	0.0177	0.168	0.0154	0.0152	0.0063	0.0878	0.0186	0.0058	0.0029	0.003	0.0843	0.0987	0.0094	0.0092	0.0075	0.0196	0.0073	0.0109	0.1627
17	rs113937434	34313674	NA	NA	NA	NA	0.125251267250311	0.0565588846410579	0.1348	0.0771	0.0058	0.0027	0.02	0.0037	0.0025	0.0177	0.168	0.0154	0.0152	0.0063	0.0878	0.0186	0.0058	0.0029	0.003	0.0843	0.0988	0.0094	0.0092	0.0075	0.0196	0.0073	0.0109	0.1626
17	rs12051658	34315633	NA	NA	NA	NA	0.130798807721241	0.0542649254622272	0.1348	0.0773	0.0058	0.0027	0.02	0.0037	0.0025	0.0177	0.1679	0.0154	0.0153	0.0063	0.0877	0.0186	0.0058	0.0029	0.0029	0.0842	0.0989	0.0094	0.0092	0.0075	0.0196	0.0073	0.0109	0.1624
17	rs7217473	34319064	NA	NA	NA	NA	0.126200426766486	0.0538236392758575	0.1346	0.0774	0.0059	0.0026	0.0201	0.0036	0.0025	0.0178	0.1679	0.0153	0.0153	0.0063	0.088	0.0186	0.0058	0.0029	0.0029	0.0844	0.0989	0.0094	0.0094	0.0075	0.0196	0.0071	0.0109	0.1621
17	rs854686	34319442	NA	NA	NA	NA	0.12922477784333	0.0614679728446678	0.1349	0.0775	0.0056	0.0026	0.02	0.0036	0.0025	0.0181	0.1679	0.0153	0.0152	0.0063	0.0885	0.0186	0.0058	0.0029	0.0029	0.0844	0.0987	0.0095	0.0094	0.0074	0.0196	0.0067	0.0109	0.162
17	rs41439447	34324928	NA	NA	NA	NA	0.122809654858352	0.0636151556926606	0.1347	0.0776	0.0057	0.0026	0.0201	0.0036	0.0025	0.0182	0.1677	0.0153	0.0152	0.0062	0.0892	0.0185	0.0057	0.0029	0.0029	0.0843	0.0988	0.0096	0.0094	0.0073	0.0197	0.0065	0.0108	0.1619
17	rs2075746	34325532	NA	NA	NA	NA	0.138370174839638	0.0693281128621609	0.1348	0.0776	0.0057	0.0026	0.02	0.0036	0.0024	0.0182	0.1678	0.0153	0.0152	0.0061	0.0896	0.0185	0.0057	0.0028	0.0029	0.0842	0.0988	0.0096	0.0094	0.0072	0.0197	0.0065	0.0108	0.1619
17	rs854624	34327923	NA	NA	NA	NA	0.139788729378445	0.0673778871803272	0.1348	0.0777	0.0057	0.0026	0.02	0.0036	0.0024	0.0182	0.1674	0.0154	0.0152	0.0061	0.0902	0.0185	0.0057	0.0028	0.0029	0.0843	0.0986	0.0096	0.0093	0.0072	0.0197	0.0065	0.0108	0.1615
17	rs854625	34328461	NA	NA	NA	NA	0.150655015629717	0.0667559690699651	0.1349	0.0778	0.0056	0.0026	0.0201	0.0035	0.0023	0.0182	0.1674	0.0154	0.0153	0.0061	0.0904	0.0185	0.0058	0.0028	0.0029	0.0841	0.0986	0.0096	0.0093	0.0072	0.0197	0.0065	0.0108	0.1614
17	rs112588959	34333721	NA	NA	NA	NA	0.152846434719074	0.0799407688518191	0.1349	0.0777	0.0056	0.0026	0.0201	0.0035	0.0023	0.0182	0.1671	0.0155	0.0153	0.006	0.0905	0.0184	0.0058	0.0028	0.0029	0.0842	0.0986	0.0096	0.0093	0.0072	0.0197	0.0066	0.0108	0.1614
17	rs1608206	34336836	NA	NA	NA	NA	0.147827623211847	0.0728679626828336	0.135	0.0776	0.0056	0.0026	0.0201	0.0035	0.0024	0.0182	0.1667	0.0156	0.0153	0.006	0.0907	0.0184	0.0058	0.0028	0.0029	0.0843	0.0985	0.0096	0.0093	0.0072	0.0197	0.0066	0.0108	0.1613
17	rs1003645	34340284	NA	NA	NA	NA	0.141502441028606	0.121279973499453	0.1349	0.0775	0.0056	0.0025	0.0201	0.0035	0.0025	0.0182	0.1667	0.0156	0.0154	0.006	0.0908	0.0184	0.0058	0.0028	0.003	0.0845	0.0985	0.0096	0.0093	0.0072	0.0197	0.0066	0.0108	0.1611
17	rs11657605	34340834	NA	NA	NA	NA	0.135745387551594	0.116764586706999	0.1348	0.0775	0.0056	0.0025	0.0201	0.0035	0.0025	0.0182	0.1667	0.0156	0.0155	0.006	0.0907	0.0184	0.0058	0.0027	0.003	0.0845	0.0985	0.0095	0.0093	0.0072	0.0197	0.0068	0.0108	0.1611
17	rs854655	34345223	NA	NA	NA	NA	0.128682605207001	0.106345498243256	0.1347	0.0774	0.0056	0.0025	0.0201	0.0035	0.0025	0.0182	0.1665	0.0156	0.0154	0.006	0.0905	0.0184	0.0058	0.0027	0.0031	0.0845	0.0985	0.0095	0.0093	0.0073	0.0198	0.0069	0.0109	0.161
17	rs117346493	34352529	NA	NA	NA	NA	0.0640968160952287	0.158657391375239	0.1336	0.0763	0.0059	0.0026	0.0204	0.0034	0.003	0.0183	0.1663	0.0154	0.0156	0.0063	0.0906	0.0184	0.006	0.0028	0.003	0.0857	0.0977	0.0096	0.0094	0.0072	0.0203	0.007	0.0108	0.1605
17	rs854658	34352666	NA	NA	NA	NA	0.0499146049780268	0.0955870358356345	0.1335	0.0761	0.006	0.0026	0.0204	0.0034	0.0031	0.0183	0.1663	0.0154	0.0156	0.0063	0.0906	0.0184	0.0061	0.0029	0.003	0.0859	0.0976	0.0096	0.0094	0.0072	0.0204	0.0071	0.0108	0.1604
17	rs854660	34354803	NA	NA	NA	NA	0.0383316486495459	0.117887364243915	0.1312	0.0749	0.0065	0.0028	0.0205	0.0034	0.0035	0.0186	0.167	0.0154	0.016	0.0068	0.0903	0.0187	0.0064	0.0029	0.003	0.0877	0.0971	0.0096	0.0091	0.0073	0.0206	0.0074	0.0108	0.1585
17	rs854663	34355568	NA	NA	NA	NA	0.0379361065268498	0.159816591465539	0.131	0.0747	0.0065	0.0029	0.0205	0.0034	0.0036	0.0186	0.1673	0.0154	0.016	0.0069	0.0904	0.0187	0.0064	0.003	0.003	0.0878	0.0968	0.0096	0.0091	0.0074	0.0206	0.0075	0.0108	0.1582
17	rs34912164	34359771	NA	NA	NA	NA	0.0611794035901059	0.151860496844653	0.1312	0.0736	0.0071	0.0035	0.0212	0.0036	0.0041	0.0187	0.1668	0.0154	0.016	0.007	0.0902	0.0188	0.0067	0.0031	0.0032	0.0896	0.0968	0.01	0.0085	0.0077	0.0203	0.0074	0.0109	0.1548
17	rs854672	34360838	NA	NA	NA	NA	0.0607859511979033	0.137764962141785	0.1312	0.0736	0.0071	0.0035	0.0212	0.0036	0.0041	0.0187	0.167	0.0154	0.016	0.007	0.0901	0.0188	0.0067	0.0031	0.0032	0.0898	0.0968	0.01	0.0085	0.0077	0.0203	0.0074	0.0109	0.1547
17	rs117394484	34363701	NA	NA	NA	NA	0.0906232106818197	0.274676643839092	0.1309	0.0738	0.0072	0.0035	0.0212	0.0036	0.0041	0.0186	0.1664	0.0155	0.0162	0.0069	0.0901	0.0188	0.0066	0.0031	0.0032	0.0899	0.0967	0.01	0.0083	0.0077	0.0202	0.0074	0.0108	0.1548
17	rs854645	34364758	NA	NA	NA	NA	0.0973097241427134	0.233354452593008	0.1308	0.0738	0.0073	0.0035	0.0212	0.0037	0.0042	0.0186	0.1662	0.0155	0.0163	0.0069	0.0902	0.0188	0.0066	0.0031	0.0032	0.0899	0.0967	0.01	0.0082	0.0077	0.0202	0.0075	0.0108	0.1548
17	rs854633	34374462	1.46	0.00294055822434739	3.49	0.0704349946405554	0.115575387819427	0.189020323484929	0.1307	0.0744	0.0075	0.0037	0.0214	0.0038	0.0043	0.0186	0.1654	0.0155	0.0163	0.0069	0.0902	0.0188	0.0067	0.0031	0.0032	0.0898	0.0962	0.01	0.008	0.0077	0.0201	0.0076	0.0109	0.1549
17	rs56683451	34374696	1.46	0.00294055822434739	3.49	0.0704349946405554	0.115800922239674	0.202192406842174	0.1307	0.0744	0.0075	0.0037	0.0214	0.0038	0.0043	0.0186	0.1654	0.0155	0.0163	0.0069	0.0902	0.0188	0.0067	0.0031	0.0032	0.0898	0.0962	0.01	0.008	0.0077	0.0201	0.0076	0.0109	0.1549
17	rs79892670	34385160	1.46	0.00294055822434739	3.49	0.0704349946405554	0.162041044091798	0.349550745462972	0.1306	0.0746	0.0075	0.0037	0.0214	0.0038	0.0041	0.0186	0.1652	0.0156	0.0163	0.0069	0.0902	0.0188	0.0068	0.0031	0.0032	0.0899	0.0961	0.01	0.008	0.0077	0.0202	0.0076	0.0109	0.1548
17	rs12452733	34385567	1.46	0.00294055822434739	3.49	0.0704349946405554	0.159943825955486	0.341493703791525	0.1305	0.0746	0.0076	0.0037	0.0214	0.0038	0.0041	0.0186	0.1651	0.0156	0.0163	0.0069	0.0902	0.0189	0.0068	0.0031	0.0032	0.0899	0.0961	0.01	0.008	0.0077	0.0202	0.0076	0.0109	0.1548
17	rs1467288	34389418	1.46	0.00294055822434739	3.49	0.0704349946405554	0.174816945953231	0.400539281803551	0.1304	0.0747	0.0076	0.0037	0.0214	0.0038	0.0041	0.0186	0.165	0.0156	0.0163	0.0069	0.0903	0.0189	0.0068	0.0032	0.0031	0.09	0.096	0.01	0.008	0.0077	0.0202	0.0076	0.0109	0.1547
17	rs2735835	34393296	1.47	0.00225897143633852	3.49	0.0704349946405554	0.157828653392279	0.309941310672402	0.1303	0.0749	0.0076	0.0037	0.0214	0.0038	0.0043	0.0186	0.1648	0.0157	0.0164	0.0069	0.0903	0.019	0.007	0.0032	0.0033	0.0897	0.0958	0.01	0.008	0.0077	0.0203	0.0075	0.0109	0.1545
17	rs766556	34398679	1.48	0.00172210138006111	3.48	0.0751031739839783	0.360879001669366	0.581959420941947	0.1276	0.0769	0.0079	0.0041	0.0219	0.0041	0.0047	0.0187	0.1622	0.0161	0.0165	0.0071	0.0897	0.0194	0.008	0.0032	0.0032	0.0909	0.0944	0.0097	0.0079	0.0079	0.0217	0.0078	0.0114	0.1523
17	rs76020764	34402156	1.48	0.00172210138006111	3.48	0.0751031739839783	0.36750599775223	0.535051028976016	0.1275	0.077	0.008	0.0041	0.0219	0.0041	0.0047	0.0187	0.1621	0.0159	0.0165	0.0071	0.0897	0.0197	0.0081	0.0032	0.0032	0.0909	0.0945	0.0097	0.0079	0.0079	0.0218	0.0078	0.0114	0.1521
17	rs862807	34402939	1.48	0.00172210138006111	3.48	0.0751031739839783	0.348916613077993	0.495834051438081	0.1275	0.077	0.008	0.0041	0.0219	0.0041	0.0047	0.0187	0.1621	0.0159	0.0165	0.0071	0.0896	0.0197	0.0081	0.0032	0.0032	0.0909	0.0944	0.0097	0.0079	0.0079	0.0218	0.0078	0.0114	0.152
17	rs1614133	34405314	1.48	0.00172210138006111	3.47	0.0800071130091993	0.301446873935219	0.387803021158424	0.1275	0.0771	0.008	0.0041	0.0219	0.0041	0.0047	0.0187	0.1621	0.0158	0.0166	0.0071	0.0897	0.0198	0.0081	0.0032	0.0032	0.0909	0.0946	0.0096	0.0079	0.0079	0.0218	0.0077	0.0114	0.1518
17	rs1634481	34405675	1.48	0.00172210138006111	3.47	0.0800071130091993	0.324245762310591	0.468814998408806	0.1275	0.0772	0.0079	0.0041	0.0219	0.0041	0.0047	0.0188	0.1621	0.0159	0.0166	0.0071	0.0897	0.0197	0.0081	0.0032	0.0032	0.0909	0.0946	0.0096	0.0078	0.0078	0.0218	0.0077	0.0114	0.1518
17	rs11651881	34406906	1.48	0.00172210138006111	3.47	0.0800071130091993	0.34116138866089	0.539935502754206	0.1276	0.0773	0.0079	0.0041	0.0219	0.0041	0.0047	0.0188	0.1621	0.0159	0.0166	0.0071	0.0896	0.0197	0.0082	0.0032	0.0032	0.0909	0.0945	0.0096	0.0078	0.0078	0.0218	0.0077	0.0114	0.1517
17	rs60744216	34422135	1.48	0.00172210138006111	3.47	0.0800071130091993	0.452503526589901	0.618657490443951	0.1275	0.0777	0.0081	0.0043	0.022	0.0042	0.0049	0.0189	0.1617	0.016	0.0168	0.0072	0.0892	0.02	0.0084	0.0033	0.0035	0.0907	0.0934	0.0096	0.0078	0.0079	0.0222	0.0079	0.0115	0.1507
17	rs1634507	34425574	1.48	0.00172210138006111	3.46	0.0851540123614781	0.483213590901086	0.668785100625451	0.1274	0.0777	0.0081	0.0043	0.022	0.0042	0.0049	0.0189	0.1617	0.016	0.0168	0.0072	0.089	0.02	0.0084	0.0033	0.0035	0.0906	0.0938	0.0096	0.0078	0.0079	0.0222	0.0078	0.0115	0.1507
17	rs9896211	34430828	1.48	0.00172210138006111	3.46	0.0851540123614781	0.489935060642594	0.879819894319395	0.1272	0.0777	0.008	0.0043	0.022	0.0041	0.0049	0.0189	0.1615	0.0161	0.0167	0.0072	0.0888	0.02	0.0084	0.0033	0.0035	0.0907	0.0941	0.0097	0.0078	0.0079	0.0222	0.0078	0.0116	0.1507
17	rs1634517	34432403	1.48	0.00172210138006111	3.46	0.0851540123614781	0.494001993612067	0.943928630668963	0.1272	0.0776	0.0081	0.0044	0.022	0.0041	0.0049	0.0189	0.1614	0.0161	0.0167	0.0072	0.0887	0.0201	0.0084	0.0033	0.0035	0.0908	0.0942	0.0097	0.0078	0.0079	0.0222	0.0078	0.0117	0.1506
17	rs116923441	34434181	1.49	0.00130270570906879	3.45	0.090551063959542	0.565590418024479	1.26127092387368	0.1271	0.0775	0.0081	0.0044	0.022	0.0042	0.0049	0.0189	0.1613	0.0161	0.0167	0.0073	0.0884	0.0202	0.0084	0.0033	0.0035	0.0912	0.0942	0.0097	0.0077	0.0079	0.0222	0.0078	0.0117	0.1503
17	rs76690362	34434535	1.49	0.00130270570906879	3.45	0.090551063959542	0.569474172375351	1.31035182265275	0.1271	0.0775	0.0082	0.0044	0.022	0.0042	0.0049	0.0189	0.1613	0.0161	0.0167	0.0073	0.0883	0.0202	0.0084	0.0033	0.0035	0.0914	0.0941	0.0097	0.0077	0.0079	0.0222	0.0079	0.0117	0.1502
17	rs12453700	34434892	1.49	0.00130270570906879	3.45	0.090551063959542	0.577683945587795	1.36939175152142	0.127	0.0774	0.0081	0.0044	0.022	0.0042	0.0049	0.0189	0.1613	0.0161	0.0167	0.0074	0.0883	0.0202	0.0084	0.0033	0.0036	0.0913	0.0943	0.0097	0.0077	0.0079	0.0223	0.0078	0.0117	0.1502
17	rs79228236	34444297	1.5	0.00097779776173039	3.44	0.0962054431234386	0.92364244958857	2.59768411123113	0.1268	0.0774	0.008	0.0045	0.0219	0.0043	0.0049	0.0189	0.1609	0.0162	0.0166	0.0074	0.0879	0.0204	0.0085	0.0034	0.0037	0.0916	0.0941	0.0096	0.0078	0.0079	0.0224	0.0079	0.0118	0.1497
17	rs17617750	34445545	1.51	0.000728190469368611	3.44	0.0962054431234386	0.84463791322666	2.34204859214976	0.1264	0.0774	0.0079	0.0047	0.0218	0.0045	0.0051	0.0191	0.1605	0.0162	0.0165	0.0075	0.0872	0.0208	0.0087	0.0037	0.004	0.0917	0.0938	0.0096	0.008	0.0079	0.0227	0.008	0.012	0.1488
17	rs12939695	34447402	1.51	0.000728190469368611	3.44	0.0962054431234386	0.693117907463927	2.55640063062767	0.1258	0.0774	0.0079	0.005	0.0217	0.0046	0.0052	0.0193	0.1599	0.0163	0.0162	0.0076	0.0865	0.0213	0.0089	0.004	0.0044	0.0921	0.0933	0.0095	0.0084	0.008	0.0232	0.0083	0.0122	0.1473
17	rs117138687	34454621	NA	NA	NA	NA	0.845597984111003	3.02166447098924	0.1256	0.0776	0.0079	0.005	0.0217	0.0046	0.0052	0.0194	0.1599	0.0163	0.0162	0.0076	0.0864	0.0214	0.0089	0.004	0.0045	0.092	0.0934	0.0095	0.0085	0.008	0.0233	0.0083	0.0122	0.1471
17	rs35420579	34460018	NA	NA	NA	NA	0.864977512582649	3.24794234475734	0.1254	0.0777	0.0079	0.005	0.0216	0.0046	0.0052	0.0194	0.16	0.0163	0.0161	0.0076	0.0863	0.0214	0.0089	0.0041	0.0045	0.0919	0.0934	0.0095	0.0085	0.008	0.0234	0.0083	0.0122	0.1469
17	rs719828	34465375	NA	NA	NA	NA	0.91171430887562	3.57904770287204	0.1247	0.078	0.0078	0.005	0.0215	0.0046	0.0051	0.0194	0.1603	0.0164	0.016	0.0075	0.0864	0.0215	0.0089	0.0041	0.0045	0.091	0.0939	0.0095	0.0088	0.008	0.0234	0.0083	0.0127	0.1468
17	rs16972059	34465860	NA	NA	NA	NA	0.998784039123948	3.72331538065186	0.1246	0.0779	0.0078	0.005	0.0215	0.0046	0.0051	0.0194	0.1608	0.0164	0.016	0.0075	0.0861	0.0215	0.0088	0.0041	0.0045	0.0906	0.0943	0.0094	0.0088	0.008	0.0235	0.0085	0.0127	0.1465
17	rs117855116	34470841	NA	NA	NA	NA	1.18373899552604	4.47430681409981	0.1247	0.0772	0.0077	0.0048	0.021	0.0046	0.0053	0.02	0.1623	0.0165	0.0158	0.0075	0.0854	0.022	0.0083	0.0045	0.005	0.0903	0.0935	0.0091	0.0093	0.0079	0.024	0.0087	0.0131	0.1455
17	rs58134289	34479137	1.56	0.000148083528941252	3.43	0.102124300974309	1.09743528181743	4.15450010104544	0.1248	0.0769	0.0075	0.0047	0.0208	0.0046	0.0055	0.0203	0.163	0.0165	0.0156	0.0075	0.0849	0.0223	0.0081	0.0047	0.0053	0.0901	0.0931	0.009	0.0095	0.008	0.0242	0.0088	0.0133	0.1451
17	rs62078173	34481410	1.56	0.000148083528941252	3.43	0.102124300974309	1.12330699491029	4.37151610386708	0.1246	0.0769	0.0075	0.0047	0.0206	0.0047	0.0055	0.0204	0.1632	0.0167	0.0156	0.0076	0.0848	0.0223	0.0081	0.0047	0.0053	0.0902	0.0929	0.009	0.0096	0.008	0.0241	0.0088	0.0134	0.1447
17	rs8072092	34483342	NA	NA	NA	NA	1.0803801205633	4.30440144887768	0.1247	0.0769	0.0076	0.0047	0.0206	0.0047	0.0055	0.0205	0.1632	0.0166	0.0156	0.0076	0.0849	0.0223	0.0081	0.0047	0.0053	0.0902	0.0928	0.009	0.0096	0.0081	0.0241	0.0088	0.0134	0.1445
17	rs142157605	34636533	1.58	7.40316705327927e-05	3.43	0.102124300974309	1.2777697857415	4.62454425599312	0.1251	0.0774	0.0074	0.0044	0.02	0.0045	0.0055	0.0206	0.164	0.0168	0.0148	0.0077	0.0834	0.0221	0.0079	0.0049	0.0054	0.0933	0.0914	0.0092	0.0098	0.008	0.024	0.0089	0.0138	0.1436
17	rs8070238	34816186	NA	NA	NA	NA	1.00996126095496	2.67397232195648	0.1306	0.0792	0.007	0.004	0.0195	0.0041	0.0051	0.0205	0.1651	0.0163	0.0142	0.0075	0.0808	0.0216	0.007	0.0047	0.0053	0.0966	0.0895	0.0092	0.0098	0.0077	0.0241	0.0088	0.0139	0.1423
17	rs57470482	34817693	NA	NA	NA	NA	0.8905056093578	2.36127291765115	0.1306	0.0791	0.007	0.004	0.0195	0.0041	0.0051	0.0205	0.165	0.0163	0.0142	0.0075	0.0809	0.0216	0.007	0.0048	0.0053	0.0966	0.0895	0.0092	0.0098	0.0077	0.0241	0.0087	0.014	0.1423
17	rs6607368	34819136	NA	NA	NA	NA	0.814004795078957	2.03890336356679	0.1306	0.0791	0.007	0.004	0.0195	0.0041	0.0051	0.0205	0.165	0.0163	0.0142	0.0075	0.0809	0.0216	0.007	0.0048	0.0053	0.0966	0.0896	0.0092	0.0098	0.0077	0.0241	0.0087	0.014	0.1424
17	rs4796217	34819191	NA	NA	NA	NA	0.817156664942219	2.03908310148389	0.1306	0.0791	0.007	0.004	0.0195	0.0041	0.0051	0.0205	0.165	0.0163	0.0142	0.0075	0.0809	0.0216	0.007	0.0048	0.0053	0.0966	0.0896	0.0092	0.0098	0.0077	0.0241	0.0087	0.014	0.1424
17	rs8072769	34820303	NA	NA	NA	NA	0.904950876034719	2.10970242176685	0.1306	0.0792	0.007	0.004	0.0196	0.0041	0.0051	0.0204	0.1652	0.0163	0.0142	0.0075	0.081	0.0216	0.007	0.0047	0.0053	0.0965	0.0895	0.0092	0.0097	0.0077	0.0241	0.0087	0.014	0.1423
17	rs72818318	34821230	1.51	0.000728190469368611	3.43	0.102124300974309	0.991674401846114	2.55529094476908	0.1306	0.0792	0.007	0.004	0.0196	0.0041	0.005	0.0204	0.1653	0.0162	0.0142	0.0074	0.081	0.0216	0.0069	0.0047	0.0053	0.0966	0.0895	0.0092	0.0097	0.0077	0.024	0.0087	0.014	0.1424
17	rs77626715	34823747	1.5	0.00097779776173039	3.43	0.102124300974309	1.03525116528166	2.88611265384907	0.1307	0.0792	0.007	0.004	0.0196	0.004	0.0049	0.0204	0.1655	0.0162	0.0141	0.0074	0.081	0.0216	0.0069	0.0047	0.0052	0.0968	0.0896	0.0091	0.0098	0.0076	0.024	0.0086	0.014	0.1425
17	rs4796221	34831963	NA	NA	NA	NA	0.447769845328784	1.22612851126682	0.1311	0.0788	0.0069	0.0037	0.0196	0.0036	0.0045	0.02	0.1675	0.0163	0.014	0.0073	0.0813	0.021	0.0065	0.0043	0.0048	0.0985	0.0902	0.0088	0.0099	0.0074	0.0238	0.0081	0.014	0.143
17	rs80130551	34833820	1.46	0.00294055822434739	3.42	0.108314757127468	0.38127561045264	1.02159003864823	0.1311	0.0788	0.0069	0.0037	0.0196	0.0036	0.0045	0.02	0.1676	0.0163	0.014	0.0073	0.0813	0.021	0.0065	0.0043	0.0048	0.0986	0.0902	0.0088	0.0098	0.0074	0.0238	0.0081	0.014	0.143
17	rs28594918	34834400	1.46	0.00294055822434739	3.42	0.108314757127468	0.369783005011786	1.02046541392228	0.1311	0.0788	0.0069	0.0037	0.0196	0.0036	0.0045	0.02	0.1676	0.0163	0.014	0.0073	0.0813	0.021	0.0065	0.0043	0.0047	0.0986	0.0901	0.0088	0.0099	0.0074	0.0238	0.0081	0.014	0.1431
17	rs2306590	34854280	1.46	0.00294055822434739	3.42	0.108314757127468	0.310005292535268	0.592083588769564	0.1313	0.0787	0.007	0.0037	0.0196	0.0035	0.0045	0.0201	0.1675	0.0163	0.014	0.0074	0.0815	0.0211	0.0064	0.0043	0.0047	0.0984	0.09	0.0088	0.0098	0.0074	0.0238	0.0085	0.0141	0.143
17	rs79134714	34859111	1.46	0.00294055822434739	3.42	0.108314757127468	0.306054649281469	0.518665431578416	0.1313	0.0786	0.0071	0.0037	0.0196	0.0035	0.0045	0.0201	0.1675	0.0162	0.014	0.0074	0.0815	0.0212	0.0064	0.0043	0.0047	0.0984	0.0899	0.0089	0.0099	0.0074	0.0238	0.0086	0.0141	0.143
17	rs1109442	34862220	1.45	0.00379879965366275	3.43	0.102124300974309	0.294026241850596	0.466929005878703	0.1313	0.0786	0.0071	0.0036	0.0196	0.0035	0.0045	0.0201	0.1675	0.0161	0.014	0.0074	0.0815	0.0212	0.0064	0.0043	0.0047	0.0983	0.0899	0.009	0.0099	0.0074	0.0239	0.0086	0.0141	0.143
17	rs8070260	34866915	1.45	0.00379879965366275	3.43	0.102124300974309	0.295521825926244	0.429240282386569	0.1315	0.0787	0.0071	0.0036	0.0196	0.0035	0.0045	0.0201	0.1674	0.0161	0.014	0.0074	0.0814	0.0212	0.0064	0.0043	0.0046	0.0981	0.0899	0.009	0.0099	0.0074	0.0239	0.0087	0.0141	0.1431
17	rs12452009	34869992	1.45	0.00379879965366275	3.43	0.102124300974309	0.282301515127781	0.410523068691815	0.1316	0.0791	0.0071	0.0036	0.0196	0.0035	0.0042	0.0201	0.1673	0.0161	0.014	0.0074	0.0813	0.0213	0.0065	0.0042	0.0047	0.0981	0.0897	0.009	0.0099	0.0074	0.0239	0.0087	0.0141	0.1432
17	rs117749782	34871394	1.45	0.00379879965366275	3.43	0.102124300974309	0.272911236160379	0.408313077332514	0.1316	0.0791	0.0071	0.0036	0.0196	0.0035	0.0041	0.0201	0.1673	0.0161	0.014	0.0074	0.0813	0.0213	0.0065	0.0041	0.0047	0.0981	0.0897	0.009	0.0098	0.0074	0.0238	0.0087	0.0141	0.1433
17	rs2306595	34871721	1.45	0.00379879965366275	3.43	0.102124300974309	0.270878473631545	0.409872733343736	0.1316	0.0791	0.0071	0.0036	0.0196	0.0035	0.0041	0.0201	0.1673	0.0161	0.014	0.0074	0.0813	0.0213	0.0065	0.0041	0.0047	0.0981	0.0897	0.009	0.0098	0.0074	0.0238	0.0087	0.0141	0.1433
17	rs11657469	34876195	1.45	0.00379879965366275	3.43	0.102124300974309	0.272633558062196	0.430952969911439	0.1317	0.0792	0.0071	0.0036	0.0197	0.0035	0.0041	0.0201	0.1673	0.0161	0.014	0.0073	0.0813	0.0213	0.0065	0.0041	0.0046	0.0981	0.0897	0.009	0.0098	0.0074	0.0239	0.0087	0.0141	0.1434
17	rs76842834	34883848	1.45	0.00379879965366275	3.43	0.102124300974309	0.263828492039423	0.443391064740463	0.1318	0.079	0.0071	0.0036	0.0197	0.0035	0.0041	0.0201	0.1674	0.016	0.014	0.0073	0.0813	0.0213	0.0065	0.0041	0.0046	0.098	0.0897	0.009	0.0098	0.0074	0.0239	0.0087	0.0141	0.1433
17	rs61738887	34884029	1.45	0.00379879965366275	3.43	0.102124300974309	0.263147189239237	0.442859865769629	0.1318	0.079	0.0071	0.0036	0.0197	0.0035	0.0041	0.0201	0.1674	0.016	0.014	0.0073	0.0813	0.0213	0.0065	0.0041	0.0046	0.098	0.0897	0.009	0.0098	0.0074	0.0239	0.0087	0.0141	0.1433
17	rs117553620	34891080	1.45	0.00379879965366275	3.43	0.102124300974309	0.265285134094937	0.459807228926517	0.1318	0.079	0.0071	0.0036	0.0197	0.0035	0.0041	0.02	0.1675	0.016	0.014	0.0073	0.0813	0.0213	0.0065	0.004	0.0046	0.098	0.0898	0.0091	0.0098	0.0074	0.0239	0.0087	0.0141	0.1432
17	rs72818370	34893326	1.45	0.00379879965366275	3.43	0.102124300974309	0.261335058889406	0.454585070589994	0.1318	0.079	0.0071	0.0036	0.0197	0.0035	0.0041	0.02	0.1675	0.016	0.014	0.0073	0.0813	0.0213	0.0065	0.004	0.0046	0.098	0.0898	0.0091	0.0098	0.0074	0.0239	0.0087	0.0141	0.1433
17	rs12601380	34904985	1.45	0.00379879965366275	3.44	0.0962054431234386	0.252864863930295	0.499940832275283	0.1318	0.079	0.0071	0.0035	0.0197	0.0035	0.0041	0.02	0.1676	0.016	0.014	0.0073	0.0813	0.0213	0.0065	0.004	0.0045	0.098	0.0899	0.0091	0.0098	0.0074	0.024	0.0087	0.0141	0.1432
17	rs8081458	34908041	1.45	0.00379879965366275	3.43	0.102124300974309	0.248620863750644	0.485605192571948	0.1319	0.079	0.0071	0.0035	0.0197	0.0035	0.004	0.02	0.1676	0.016	0.014	0.0073	0.0814	0.0212	0.0065	0.004	0.0045	0.098	0.0899	0.0091	0.0098	0.0074	0.024	0.0088	0.0141	0.1432
17	rs115366249	34914714	1.45	0.00379879965366275	3.42	0.108314757127468	0.247697733168283	0.474079254663469	0.1319	0.079	0.0071	0.0035	0.0197	0.0035	0.004	0.02	0.1676	0.016	0.014	0.0073	0.0814	0.0212	0.0065	0.004	0.0045	0.098	0.0899	0.0091	0.0098	0.0074	0.024	0.0088	0.0141	0.1431
17	rs12150665	34914787	1.45	0.00379879965366275	3.42	0.108314757127468	0.247917355323121	0.474349628098756	0.1319	0.079	0.0071	0.0035	0.0197	0.0035	0.004	0.02	0.1676	0.016	0.014	0.0073	0.0814	0.0212	0.0065	0.004	0.0045	0.098	0.0899	0.0091	0.0098	0.0074	0.024	0.0088	0.0141	0.1431
17	rs17138344	34924934	1.45	0.00379879965366275	3.42	0.108314757127468	0.250296077246426	0.510107606827484	0.1319	0.079	0.0071	0.0035	0.0197	0.0035	0.004	0.02	0.1676	0.016	0.014	0.0073	0.0814	0.0212	0.0065	0.004	0.0045	0.098	0.0899	0.0091	0.0098	0.0074	0.024	0.0088	0.0141	0.1431
17	rs36088009	34934080	1.45	0.00379879965366275	3.42	0.108314757127468	0.251091750829314	0.522819150413665	0.1319	0.079	0.0071	0.0035	0.0197	0.0035	0.004	0.02	0.1676	0.016	0.014	0.0073	0.0814	0.0213	0.0065	0.004	0.0045	0.098	0.0899	0.0091	0.0098	0.0074	0.024	0.0088	0.0141	0.1431
17	rs76474979	34935258	1.45	0.00379879965366275	3.43	0.102124300974309	0.254154638315265	0.538399195328772	0.1318	0.079	0.0071	0.0035	0.0197	0.0034	0.004	0.02	0.1677	0.016	0.014	0.0073	0.0814	0.0213	0.0065	0.004	0.0045	0.0979	0.09	0.0091	0.0098	0.0074	0.024	0.0088	0.0141	0.1431
17	rs1005552	34949598	1.45	0.00379879965366275	3.43	0.102124300974309	0.244416219017003	0.441399942218736	0.1318	0.079	0.0071	0.0035	0.0196	0.0034	0.004	0.0199	0.1677	0.016	0.014	0.0074	0.0815	0.0213	0.0065	0.0041	0.0045	0.0978	0.09	0.0091	0.0097	0.0075	0.024	0.0089	0.0141	0.1431
17	rs2285640	34951204	1.45	0.00379879965366275	3.42	0.108314757127468	0.233269112446637	0.365950976306509	0.1318	0.079	0.0071	0.0035	0.0196	0.0034	0.004	0.0199	0.1678	0.016	0.014	0.0074	0.0815	0.0213	0.0065	0.0041	0.0045	0.0978	0.09	0.009	0.0097	0.0075	0.024	0.0089	0.0141	0.1431
17	rs875213	34955034	1.45	0.00379879965366275	3.42	0.108314757127468	0.258045468909231	0.503369734103132	0.1318	0.079	0.0071	0.0035	0.0196	0.0034	0.004	0.0199	0.1677	0.016	0.014	0.0074	0.0814	0.0213	0.0066	0.004	0.0045	0.0977	0.09	0.0091	0.0096	0.0075	0.024	0.0089	0.0142	0.1431
17	rs78943308	34958598	1.45	0.00379879965366275	3.45	0.090551063959542	0.278637234568107	0.562261924044369	0.1319	0.0791	0.0071	0.0035	0.0196	0.0034	0.004	0.0197	0.1675	0.016	0.014	0.0075	0.0815	0.0213	0.0066	0.004	0.0044	0.0973	0.09	0.0091	0.0097	0.0075	0.024	0.009	0.0142	0.1432
17	rs76784277	34965999	1.43	0.0061988580477659	3.45	0.090551063959542	0.270694084040051	0.254088928301906	0.1322	0.0791	0.0073	0.0037	0.0196	0.0033	0.0039	0.0189	0.1667	0.0161	0.014	0.0082	0.0818	0.0216	0.0069	0.0039	0.0043	0.0955	0.0901	0.0093	0.0098	0.0075	0.0242	0.0096	0.0144	0.1437
17	rs78832109	34967803	1.43	0.0061988580477659	3.46	0.0851540123614781	0.302717661272696	0.3655730132301	0.1322	0.0792	0.0073	0.0037	0.0196	0.0033	0.0039	0.0189	0.1667	0.016	0.0139	0.0082	0.0818	0.0216	0.0069	0.0039	0.0043	0.0955	0.0901	0.0093	0.0098	0.0075	0.0242	0.0096	0.0143	0.1437
17	rs9330240	34974689	1.43	0.0061988580477659	3.47	0.0800071130091993	0.330312443834587	0.372773127643343	0.1322	0.0794	0.0072	0.0037	0.0196	0.0032	0.0038	0.0188	0.1666	0.016	0.0139	0.0082	0.0819	0.0216	0.007	0.0038	0.0043	0.0955	0.0903	0.0094	0.0098	0.0075	0.0242	0.0096	0.0144	0.1437
17	rs116916625	34976664	1.43	0.0061988580477659	3.47	0.0800071130091993	0.330466144264897	0.402996549047423	0.1322	0.0794	0.0072	0.0036	0.0196	0.0032	0.0038	0.0188	0.1666	0.016	0.0139	0.0082	0.0819	0.0217	0.007	0.0038	0.0043	0.0955	0.0903	0.0094	0.0098	0.0075	0.0242	0.0096	0.0144	0.1437
17	rs7214888	34979848	1.43	0.0061988580477659	3.47	0.0800071130091993	0.309559509297676	0.304791118788898	0.1322	0.0795	0.0071	0.0036	0.0195	0.0032	0.0038	0.0187	0.1665	0.016	0.0139	0.0083	0.0819	0.0217	0.007	0.0038	0.0042	0.0955	0.0904	0.0094	0.0097	0.0075	0.0243	0.0096	0.0144	0.1437
17	rs2411191	34985674	1.42	0.00783139845189536	3.42	0.108314757127468	0.319847673492759	0.257485285814988	0.1319	0.0793	0.007	0.0036	0.0195	0.0032	0.0037	0.0187	0.1669	0.016	0.0137	0.0083	0.0816	0.0217	0.007	0.0038	0.0041	0.0958	0.0908	0.0095	0.0098	0.0076	0.0243	0.0097	0.0144	0.1437
17	rs975577	34986640	1.41	0.00982251502104145	3.42	0.108314757127468	0.302277452674802	0.241313805565374	0.1318	0.079	0.0069	0.0036	0.0193	0.0033	0.0036	0.0187	0.1669	0.0158	0.0136	0.0083	0.0817	0.0218	0.0071	0.0039	0.0039	0.0958	0.0917	0.0094	0.0097	0.0077	0.0246	0.01	0.0143	0.1435
17	rs2240001	34990589	1.37	0.0226652410801554	3.4	0.121538743628758	0.339392531307792	0.0825580642487778	0.1311	0.0768	0.0067	0.0035	0.0194	0.0033	0.0035	0.0187	0.1682	0.0155	0.0132	0.0084	0.0817	0.0215	0.0073	0.0042	0.0035	0.0966	0.0937	0.0092	0.0097	0.0077	0.0243	0.0101	0.0137	0.1442
17	rs111887239	34991417	1.36	0.0274689319808498	3.4	0.121538743628758	0.34612904173527	0.132937024043414	0.131	0.0765	0.0067	0.0035	0.0194	0.0034	0.0036	0.0186	0.1683	0.0156	0.0132	0.0084	0.082	0.0215	0.0073	0.0042	0.0035	0.0965	0.0938	0.0092	0.0097	0.0077	0.0242	0.0101	0.0137	0.1442
17	rs17138264	34991638	1.36	0.0274689319808498	3.4	0.121538743628758	0.313783175291198	0.122155699549981	0.131	0.0765	0.0067	0.0035	0.0193	0.0034	0.0036	0.0186	0.1684	0.0156	0.0132	0.0084	0.0821	0.0214	0.0073	0.0043	0.0035	0.0965	0.0939	0.0092	0.0097	0.0077	0.0242	0.0101	0.0137	0.1441
17	rs211994	34994977	1.35	0.0330775438811865	3.4	0.121538743628758	0.224442027011895	0.0307683230870573	0.1307	0.076	0.0067	0.0035	0.0194	0.0035	0.0036	0.0185	0.1687	0.0157	0.0132	0.0084	0.0827	0.0214	0.0074	0.0042	0.0035	0.0966	0.094	0.009	0.0097	0.0078	0.0239	0.0099	0.0136	0.1444
17	rs116875005	34999067	1.35	0.0330775438811865	3.4	0.121538743628758	0.185571735384781	0.0226784348351235	0.1313	0.0756	0.0066	0.0036	0.0193	0.0035	0.0037	0.0184	0.1686	0.0153	0.0132	0.0082	0.0831	0.0213	0.0075	0.0043	0.0034	0.0968	0.0944	0.0089	0.0095	0.0077	0.0238	0.0096	0.0135	0.1449
17	rs211988	34999185	1.35	0.0330775438811865	3.4	0.121538743628758	0.183042720646098	0.0156014283986724	0.1313	0.0756	0.0066	0.0036	0.0193	0.0035	0.0037	0.0184	0.1687	0.0153	0.0132	0.0082	0.0831	0.0213	0.0075	0.0043	0.0034	0.0968	0.0944	0.0089	0.0095	0.0077	0.0238	0.0096	0.0135	0.1448
17	rs80161734	35001550	1.34	0.0395827626793828	3.4	0.121538743628758	0.175937295588736	0.0108121575669651	0.1313	0.0753	0.0067	0.0036	0.0193	0.0035	0.0037	0.0183	0.1687	0.0153	0.0131	0.0081	0.0834	0.0212	0.0076	0.0044	0.0035	0.0969	0.0939	0.0089	0.0095	0.0078	0.0237	0.0096	0.0133	0.1453
17	rs211984	35002306	1.34	0.0395827626793828	3.42	0.108314757127468	0.128261869165877	0.00605787529142239	0.1314	0.0752	0.0066	0.0036	0.0193	0.0035	0.0037	0.0184	0.1687	0.0152	0.0131	0.0081	0.0841	0.0211	0.0077	0.0044	0.0035	0.097	0.0939	0.0088	0.0095	0.0078	0.0237	0.0091	0.0133	0.1455
17	rs115732912	35002346	1.34	0.0395827626793828	3.41	0.114783892697204	0.127572471124134	0.00686699612519373	0.1314	0.0752	0.0066	0.0036	0.0192	0.0035	0.0037	0.0184	0.1687	0.0152	0.0131	0.0081	0.0843	0.0211	0.0077	0.0044	0.0035	0.097	0.0938	0.0088	0.0095	0.0078	0.0237	0.0091	0.0133	0.1456
17	rs3815052	35002528	1.34	0.0395827626793828	3.42	0.108314757127468	0.123336678105469	0.008104687854198	0.1314	0.0752	0.0066	0.0035	0.0192	0.0035	0.0037	0.0183	0.1687	0.0152	0.0131	0.0081	0.0844	0.0211	0.0077	0.0043	0.0036	0.097	0.0939	0.0088	0.0095	0.0078	0.0236	0.0091	0.0132	0.1457
17	rs79061680	35009830	1.34	0.0395827626793828	3.41	0.114783892697204	0.146718579861669	0.0229334913064916	0.1304	0.0749	0.0064	0.0037	0.0189	0.0036	0.004	0.0186	0.1685	0.015	0.0129	0.0084	0.0852	0.0209	0.0077	0.0045	0.0038	0.097	0.0941	0.0087	0.0095	0.0077	0.0235	0.0089	0.0126	0.1466
17	rs2411189	35009883	1.34	0.0395827626793828	3.42	0.108314757127468	0.146881363167839	0.0229334913064916	0.1304	0.0749	0.0064	0.0037	0.0189	0.0036	0.004	0.0186	0.1685	0.015	0.0129	0.0084	0.0852	0.0209	0.0077	0.0045	0.0038	0.097	0.0941	0.0087	0.0095	0.0077	0.0235	0.0089	0.0126	0.1466
17	rs7225215	35010976	1.34	0.0395827626793828	3.42	0.108314757127468	0.125695643898935	0.0202837322743333	0.1306	0.0749	0.0061	0.0035	0.0188	0.0036	0.0041	0.0186	0.1686	0.015	0.0129	0.0084	0.0859	0.0208	0.0076	0.0045	0.0038	0.0976	0.0943	0.0087	0.0095	0.0077	0.0234	0.0078	0.0126	0.1469
17	rs80007108	35012096	1.34	0.0395827626793828	3.42	0.108314757127468	0.119877944137836	0.0270140923458692	0.1306	0.0746	0.0061	0.0035	0.0187	0.0036	0.0041	0.0187	0.1686	0.015	0.0128	0.0084	0.0861	0.0208	0.0076	0.0044	0.0039	0.0977	0.0941	0.0086	0.0095	0.0077	0.0234	0.0078	0.0126	0.1472
17	rs7217637	35014142	1.33	0.0470797710233837	3.42	0.108314757127468	0.115462721838774	0.02775595903243	0.1306	0.0742	0.0061	0.0035	0.0187	0.0037	0.0042	0.0189	0.1684	0.0149	0.0128	0.0084	0.0862	0.0208	0.0077	0.0044	0.0039	0.0979	0.0938	0.0086	0.0095	0.0077	0.0233	0.0078	0.0125	0.1478
17	rs4796236	35014385	1.33	0.0470797710233837	3.41	0.114783892697204	0.116337648646847	0.0298928809364368	0.1305	0.0741	0.0061	0.0035	0.0187	0.0037	0.0042	0.0189	0.1683	0.0149	0.0128	0.0085	0.0862	0.0208	0.0077	0.0044	0.0039	0.0979	0.0938	0.0086	0.0095	0.0077	0.0232	0.0078	0.0125	0.1481
17	rs60775791	35015953	1.33	0.0470797710233837	3.41	0.114783892697204	0.133950637517436	0.0378648650249688	0.1305	0.074	0.0061	0.0034	0.0188	0.0037	0.0042	0.0191	0.1683	0.0149	0.0128	0.0085	0.0858	0.0207	0.0079	0.0044	0.0039	0.0985	0.0935	0.0086	0.0094	0.0078	0.0227	0.0078	0.0125	0.1483
17	rs75471876	35017235	1.34	0.0395827626793828	3.41	0.114783892697204	0.142683864169306	0.068838382882819	0.1301	0.0735	0.0061	0.0032	0.0187	0.0036	0.0042	0.0189	0.1676	0.0145	0.0129	0.0085	0.0871	0.0208	0.0078	0.0045	0.0039	0.0989	0.0935	0.0083	0.0093	0.0077	0.0228	0.0077	0.0123	0.1493
17	rs59990802	35017494	1.34	0.0395827626793828	3.41	0.114783892697204	0.131254996556401	0.0647684788604892	0.1299	0.0733	0.0062	0.0033	0.0187	0.0035	0.0042	0.0188	0.1674	0.0143	0.013	0.0085	0.0876	0.0208	0.0078	0.0045	0.004	0.0991	0.0935	0.0082	0.0093	0.0076	0.0229	0.0076	0.0122	0.1497
17	rs17641583	35019479	NA	NA	NA	NA	0.221252881924091	0.204609657644606	0.1276	0.071	0.0066	0.0027	0.0186	0.0032	0.004	0.0191	0.1642	0.0129	0.014	0.0082	0.0911	0.0215	0.0077	0.0044	0.0038	0.0997	0.0953	0.0075	0.0091	0.0075	0.0232	0.0068	0.0117	0.1544
17	rs4796238	35020061	NA	NA	NA	NA	0.400826310711603	0.252508831443636	0.127	0.0704	0.0067	0.0025	0.0186	0.0031	0.0039	0.0193	0.1634	0.0126	0.0142	0.0081	0.092	0.0217	0.0077	0.0043	0.0037	0.0999	0.0957	0.0073	0.009	0.0074	0.0233	0.0066	0.0115	0.1556
17	rs9890751	35020814	NA	NA	NA	NA	0.295763427463334	0.121192531147954	0.1268	0.0703	0.0068	0.0025	0.0187	0.0031	0.0039	0.0193	0.1631	0.0126	0.0142	0.0081	0.0923	0.0218	0.0077	0.0043	0.0037	0.0999	0.0958	0.0073	0.009	0.0074	0.0234	0.0065	0.0115	0.156
17	rs4795139	35021190	NA	NA	NA	NA	0.265421917363066	0.0990424648448036	0.127	0.0703	0.0068	0.0024	0.0187	0.0031	0.0039	0.0193	0.1632	0.0126	0.0142	0.0081	0.0925	0.0217	0.0077	0.0042	0.0037	0.0998	0.0959	0.0072	0.009	0.0074	0.0235	0.0066	0.0115	0.1557
17	rs55650687	35021191	NA	NA	NA	NA	0.265011682268337	0.0991233950663608	0.127	0.0703	0.0068	0.0024	0.0187	0.0031	0.0039	0.0193	0.163	0.0126	0.0142	0.0081	0.0926	0.0217	0.0077	0.0042	0.0037	0.0998	0.0959	0.0072	0.009	0.0074	0.0235	0.0066	0.0115	0.1557
17	rs78166140	35022714	NA	NA	NA	NA	0.317284125033812	0.136574902417033	0.1267	0.0701	0.0068	0.0024	0.0185	0.003	0.0039	0.0193	0.163	0.0126	0.0142	0.008	0.0927	0.0217	0.0076	0.0042	0.0037	0.1001	0.0962	0.0072	0.009	0.0073	0.0235	0.0066	0.0115	0.156
17	rs35715602	35023713	NA	NA	NA	NA	0.284237916656012	0.0934420856303372	0.1266	0.07	0.0067	0.0024	0.0184	0.003	0.0039	0.0193	0.163	0.0126	0.0142	0.0079	0.0928	0.0217	0.0076	0.0042	0.0037	0.1003	0.0963	0.0072	0.009	0.0073	0.0235	0.0066	0.0115	0.1562
17	rs11650702	35031059	NA	NA	NA	NA	0.320603718926864	0.222443922311406	0.1265	0.0695	0.0068	0.0024	0.0184	0.0028	0.0038	0.0194	0.1633	0.0122	0.0143	0.0077	0.0933	0.0216	0.0076	0.0042	0.0037	0.1	0.096	0.0072	0.009	0.0072	0.0236	0.0065	0.0115	0.1574
17	rs17841456	35034943	NA	NA	NA	NA	0.284143293404541	0.218558000785268	0.1264	0.0691	0.0068	0.0024	0.0187	0.0029	0.0037	0.0194	0.1634	0.0123	0.0144	0.0077	0.0932	0.0216	0.0076	0.0043	0.0037	0.0997	0.0959	0.0072	0.0091	0.0073	0.0237	0.0066	0.0115	0.1576
17	rs116999581	35035406	NA	NA	NA	NA	0.293304022739089	0.250032123118875	0.1262	0.0686	0.0067	0.0025	0.0188	0.0028	0.0037	0.0193	0.1635	0.0123	0.0145	0.0076	0.0931	0.0216	0.0076	0.0043	0.0037	0.0997	0.0958	0.0072	0.009	0.0073	0.0236	0.0066	0.0116	0.1581
17	rs17561428	35035551	NA	NA	NA	NA	0.277141381186069	0.224069653087461	0.1261	0.0685	0.0067	0.0025	0.0187	0.0028	0.0037	0.0194	0.1636	0.0123	0.0145	0.0076	0.093	0.0217	0.0076	0.0043	0.0036	0.0997	0.0959	0.0072	0.0091	0.0072	0.0236	0.0066	0.0116	0.1582
17	rs17561489	35035884	NA	NA	NA	NA	0.248752893292725	0.252734369064526	0.1259	0.0684	0.0067	0.0025	0.0187	0.0028	0.0037	0.0194	0.1633	0.0123	0.0144	0.0077	0.0931	0.0216	0.0076	0.0043	0.0037	0.0997	0.0959	0.0073	0.009	0.0073	0.0235	0.0067	0.0118	0.1586
17	rs17561613	35039559	NA	NA	NA	NA	0.0453893857093264	0.17127355698756	0.122	0.0669	0.0066	0.0025	0.0198	0.0027	0.0035	0.0195	0.162	0.0129	0.0156	0.0075	0.0941	0.0215	0.0068	0.0041	0.0035	0.1002	0.0956	0.0078	0.0086	0.0073	0.0233	0.0065	0.0125	0.1624
17	rs62070077	35039867	NA	NA	NA	NA	0.0461622796974381	0.17206704779392	0.1217	0.0669	0.0067	0.0025	0.0198	0.0027	0.0035	0.0195	0.1618	0.013	0.0157	0.0075	0.0941	0.0216	0.0068	0.0041	0.0035	0.1002	0.0956	0.0079	0.0086	0.0073	0.0234	0.0065	0.0125	0.1627
17	rs3816279	35041718	NA	NA	NA	NA	0.026342592732168	0.105680824592601	0.1198	0.0662	0.0066	0.0025	0.0202	0.0027	0.0034	0.0197	0.1617	0.0133	0.0162	0.0075	0.0939	0.0218	0.0065	0.0041	0.0034	0.1007	0.0951	0.0081	0.0087	0.0074	0.0234	0.0066	0.0127	0.1638
17	rs78829102	35043659	NA	NA	NA	NA	0.0343120064539767	0.0864325386036107	0.1194	0.0662	0.0066	0.0025	0.0202	0.0027	0.0034	0.0198	0.1614	0.0133	0.0163	0.0075	0.0939	0.0218	0.0064	0.0042	0.0034	0.1011	0.0948	0.0082	0.0086	0.0074	0.0235	0.0067	0.0128	0.164
17	rs12600420	35048367	NA	NA	NA	NA	0.0272909873110301	0.0602078881705046	0.1189	0.0661	0.0065	0.0025	0.0203	0.0027	0.0034	0.0198	0.1612	0.0134	0.0163	0.0075	0.0939	0.0218	0.0063	0.0042	0.0034	0.1013	0.0948	0.0082	0.0086	0.0074	0.0236	0.0066	0.0129	0.1642
17	rs12943254	35051979	NA	NA	NA	NA	0.0262585086477523	0.0256936337481979	0.1187	0.0659	0.0065	0.0025	0.0203	0.0027	0.0034	0.0198	0.1611	0.0134	0.0164	0.0076	0.0938	0.0218	0.0063	0.0042	0.0034	0.1014	0.0947	0.0083	0.0086	0.0074	0.0236	0.0068	0.0129	0.1645
17	rs8080757	35062707	1.2	0.280131383133392	3.41	0.114783892697204	0.0229923094870414	0.0100057429421696	0.1183	0.0658	0.0064	0.0025	0.0205	0.0028	0.0037	0.0198	0.1607	0.0134	0.0168	0.0074	0.0932	0.022	0.0063	0.0041	0.0036	0.1015	0.0949	0.0087	0.0091	0.0076	0.0238	0.0067	0.0129	0.1641
17	rs76731769	35063138	1.2	0.280131383133392	3.41	0.114783892697204	0.0253359209176513	0.0142878612642874	0.1181	0.0658	0.0064	0.0024	0.0205	0.0028	0.0037	0.0198	0.1607	0.0134	0.0168	0.0074	0.0932	0.022	0.0063	0.0041	0.0036	0.1016	0.0947	0.0087	0.0091	0.0075	0.0238	0.0067	0.0129	0.1642
17	rs56004605	35069385	1.2	0.280131383133392	3.41	0.114783892697204	0.0249289044913874	0.0127430628640158	0.1178	0.0659	0.0064	0.0024	0.0206	0.0028	0.0037	0.0198	0.1608	0.0134	0.0169	0.0073	0.0929	0.0221	0.0062	0.0041	0.0035	0.1022	0.0943	0.0088	0.0091	0.0075	0.0237	0.0067	0.0129	0.1644
17	rs79230911	35071109	1.2	0.280131383133392	3.42	0.108314757127468	0.0258409521448236	0.0224247463605548	0.1179	0.0659	0.0064	0.0024	0.0206	0.0028	0.0037	0.0198	0.1607	0.0134	0.0169	0.0073	0.0928	0.0221	0.0062	0.0041	0.0035	0.1022	0.0944	0.0088	0.0091	0.0074	0.0237	0.0066	0.0129	0.1644
17	rs2011675	35080172	1.19	0.311838986457593	3.42	0.108314757127468	0.0284407403462068	0.0242292183668624	0.1177	0.066	0.0062	0.0025	0.0207	0.0029	0.0038	0.0201	0.161	0.0136	0.017	0.0073	0.0924	0.0223	0.0061	0.0041	0.0035	0.1026	0.0937	0.009	0.0092	0.0074	0.0239	0.0065	0.0129	0.1642
17	rs62070120	35082453	1.19	0.311838986457593	3.42	0.108314757127468	0.0327161207229661	0.0304752036483773	0.1177	0.0659	0.0062	0.0025	0.0207	0.0029	0.0038	0.0201	0.1611	0.0136	0.017	0.0074	0.0921	0.0223	0.0061	0.0041	0.0036	0.1027	0.0937	0.009	0.0092	0.0074	0.0238	0.0065	0.0129	0.1642
17	rs62071776	35088133	1.19	0.311838986457593	3.42	0.108314757127468	0.0609543681958589	0.0528208439220502	0.1171	0.0667	0.0062	0.0025	0.0207	0.003	0.004	0.0201	0.1607	0.0138	0.0174	0.0074	0.091	0.0227	0.0059	0.0042	0.0037	0.1025	0.0935	0.009	0.0094	0.0074	0.0239	0.0065	0.0128	0.1641
17	rs8067577	35088881	1.19	0.311838986457593	3.42	0.108314757127468	0.0544733880575365	0.048350110809401	0.117	0.0668	0.0062	0.0025	0.0207	0.003	0.004	0.0201	0.1605	0.0139	0.0175	0.0074	0.0909	0.0227	0.0059	0.0043	0.0037	0.1025	0.0934	0.009	0.0094	0.0074	0.0239	0.0065	0.0129	0.1643
17	rs7211985	35089764	1.18	0.345943801679723	3.42	0.108314757127468	0.0516557102814301	0.0490731513813373	0.117	0.0668	0.0061	0.0025	0.0208	0.003	0.004	0.0201	0.1604	0.0139	0.0176	0.0073	0.0908	0.0227	0.0059	0.0042	0.0036	0.1026	0.0934	0.0091	0.0095	0.0074	0.0239	0.0066	0.0129	0.1643
17	rs9941366	35100702	1.18	0.345943801679723	3.42	0.108314757127468	0.0556462789224425	0.0711597208539479	0.1167	0.0671	0.0062	0.0026	0.0208	0.0031	0.0042	0.0201	0.1601	0.014	0.0178	0.0072	0.09	0.0229	0.0059	0.0042	0.0037	0.102	0.0932	0.0091	0.0095	0.0075	0.0241	0.0067	0.013	0.1648
17	rs4796274	35109864	1.17	0.382518045708746	3.42	0.108314757127468	0.0630569067518778	0.10131825227347	0.1161	0.0673	0.0062	0.0029	0.0209	0.0032	0.0046	0.0205	0.1595	0.014	0.0182	0.0071	0.0895	0.023	0.006	0.0042	0.0039	0.101	0.0933	0.0094	0.0095	0.0074	0.0247	0.0069	0.0132	0.1639
17	rs7213136	35109963	1.17	0.382518045708746	3.42	0.108314757127468	0.0630952223786199	0.101972173918207	0.1161	0.0671	0.0063	0.0029	0.0208	0.0032	0.0046	0.0205	0.1597	0.014	0.0183	0.007	0.0894	0.023	0.006	0.0042	0.0039	0.1009	0.0931	0.0095	0.0095	0.0075	0.0248	0.007	0.0133	0.1639
17	rs295891	35117132	1.16	0.421630287221885	3.42	0.108314757127468	0.118528409059281	0.318864238315384	0.1185	0.0685	0.0059	0.0028	0.0211	0.0032	0.0044	0.021	0.1588	0.0137	0.0191	0.0068	0.088	0.0235	0.0057	0.0037	0.0038	0.1012	0.0917	0.0095	0.0095	0.0072	0.0259	0.0071	0.0133	0.1623
17	rs72822311	35120930	1.16	0.421630287221885	3.42	0.108314757127468	0.118557025291325	0.295515270054933	0.1187	0.0686	0.0058	0.0027	0.0212	0.0032	0.0044	0.021	0.1587	0.0137	0.0191	0.0068	0.0879	0.0235	0.0057	0.0037	0.0037	0.1012	0.0916	0.0096	0.0095	0.0072	0.026	0.0071	0.0133	0.1622
17	rs79142281	35122455	1.16	0.421630287221885	3.42	0.108314757127468	0.115772715673205	0.297055244751062	0.1188	0.0687	0.0058	0.0027	0.0212	0.0032	0.0044	0.0211	0.1587	0.0137	0.0192	0.0067	0.0879	0.0236	0.0056	0.0037	0.0037	0.1011	0.0916	0.0096	0.0095	0.0072	0.0261	0.0071	0.0133	0.1621
17	rs295888	35123481	1.16	0.421630287221885	3.42	0.108314757127468	0.160698351268724	0.341987954409437	0.1192	0.0687	0.0058	0.0027	0.0212	0.0032	0.0045	0.0211	0.1586	0.0137	0.0191	0.0067	0.0882	0.0238	0.0057	0.0036	0.0037	0.1008	0.0916	0.0096	0.0094	0.007	0.0262	0.0072	0.0134	0.1618
17	rs8069556	35126152	1.16	0.421630287221885	3.42	0.108314757127468	0.190651722145119	0.407014605699748	0.1192	0.0685	0.0057	0.0028	0.021	0.0032	0.0045	0.0212	0.1586	0.0137	0.0191	0.0066	0.0883	0.0238	0.0056	0.0034	0.0038	0.1009	0.0915	0.0096	0.0095	0.0069	0.0266	0.0071	0.0134	0.1617
17	rs72822319	35126446	1.16	0.421630287221885	3.43	0.102124300974309	0.194925929088079	0.43583752910305	0.1191	0.0685	0.0057	0.0028	0.021	0.0032	0.0045	0.0212	0.1586	0.0138	0.0191	0.0066	0.0883	0.0238	0.0056	0.0034	0.0038	0.1009	0.0915	0.0096	0.0094	0.0069	0.0266	0.0071	0.0134	0.1617
17	rs116865977	35129075	1.16	0.421630287221885	3.44	0.0962054431234386	0.217026738069957	0.456591736073712	0.1192	0.0686	0.0057	0.0029	0.021	0.0032	0.0046	0.0215	0.1584	0.0138	0.0192	0.0066	0.0881	0.0239	0.0057	0.0034	0.0038	0.1008	0.0917	0.0097	0.0094	0.0068	0.0266	0.0072	0.0134	0.1613
17	rs11650403	35129336	1.16	0.421630287221885	3.44	0.0962054431234386	0.214059147334427	0.43967623370103	0.1192	0.0686	0.0057	0.0029	0.021	0.0032	0.0046	0.0215	0.1584	0.0138	0.0192	0.0066	0.0881	0.0239	0.0057	0.0034	0.0038	0.1008	0.0918	0.0097	0.0094	0.0068	0.0267	0.0072	0.0134	0.1613
17	rs75836788	35129493	1.16	0.421630287221885	3.44	0.0962054431234386	0.217149184427683	0.448579095257192	0.1191	0.0686	0.0057	0.0029	0.021	0.0032	0.0046	0.0215	0.1584	0.0138	0.0192	0.0066	0.0881	0.0239	0.0057	0.0034	0.0038	0.1009	0.0918	0.0097	0.0094	0.0068	0.0267	0.0072	0.0134	0.1613
17	rs117151583	35143371	1.17	0.382518045708746	3.44	0.0962054431234386	0.230643330695269	0.599811574491237	0.1192	0.0693	0.0057	0.0031	0.021	0.0032	0.0046	0.0214	0.1577	0.0137	0.0193	0.0066	0.0882	0.0239	0.0057	0.0034	0.0038	0.0998	0.093	0.0099	0.0091	0.0066	0.027	0.0073	0.0135	0.1601
17	rs7218687	35145342	1.17	0.382518045708746	3.44	0.0962054431234386	0.227656644915827	0.585376975860151	0.1192	0.0693	0.0057	0.0031	0.021	0.0032	0.0046	0.0214	0.1577	0.0137	0.0193	0.0066	0.0882	0.0239	0.0057	0.0034	0.0038	0.0997	0.0931	0.0099	0.0091	0.0066	0.027	0.0073	0.0135	0.16
17	rs295869	35147345	1.17	0.382518045708746	3.44	0.0962054431234386	0.230727775960632	0.603110369996261	0.1191	0.0693	0.0057	0.0031	0.021	0.0032	0.0045	0.0214	0.1577	0.0137	0.0193	0.0066	0.0883	0.0239	0.0057	0.0034	0.0038	0.0997	0.0931	0.0099	0.0091	0.0066	0.0271	0.0073	0.0135	0.1601
17	rs56041756	35149363	1.17	0.382518045708746	3.44	0.0962054431234386	0.273050132417209	0.749215153526642	0.1191	0.0695	0.0057	0.0031	0.021	0.0032	0.0045	0.0214	0.1577	0.0137	0.0193	0.0066	0.0883	0.0239	0.0057	0.0034	0.0038	0.0996	0.0931	0.0099	0.0091	0.0066	0.0271	0.0073	0.0135	0.16
17	rs75024378	35160465	1.16	0.421630287221885	3.44	0.0962054431234386	0.285754184233917	1.00090308853997	0.1203	0.0708	0.0058	0.003	0.0211	0.0029	0.0042	0.0214	0.1553	0.0136	0.0194	0.0067	0.0899	0.0234	0.0058	0.0034	0.0035	0.0983	0.0956	0.01	0.0088	0.0061	0.0286	0.0072	0.0133	0.1574
17	rs295849	35161748	1.16	0.421630287221885	3.44	0.0962054431234386	0.252287853481697	0.954541523084149	0.1205	0.0709	0.0058	0.003	0.0212	0.0029	0.0042	0.0215	0.155	0.0136	0.0194	0.0067	0.0901	0.0233	0.0058	0.0033	0.0035	0.0982	0.0959	0.0101	0.0088	0.0061	0.0287	0.0072	0.0133	0.1571
17	rs12952364	35162181	1.16	0.421630287221885	3.44	0.0962054431234386	0.271893829052115	0.983487343978629	0.1206	0.071	0.0058	0.003	0.0212	0.0029	0.0041	0.0215	0.155	0.0136	0.0195	0.0067	0.0899	0.0232	0.0058	0.0034	0.0035	0.098	0.0961	0.0101	0.0088	0.0061	0.0288	0.0072	0.0133	0.1571
17	rs117041785	35162793	1.16	0.421630287221885	3.44	0.0962054431234386	0.305661057484479	1.15128204211261	0.1206	0.0709	0.0058	0.0029	0.0212	0.0029	0.0041	0.0215	0.1549	0.0136	0.0195	0.0067	0.0899	0.0231	0.0058	0.0034	0.0034	0.0981	0.0963	0.0101	0.0088	0.0061	0.0289	0.0072	0.0133	0.157
17	rs117980310	35168093	NA	NA	NA	NA	0.236167953625329	1.25042666210482	0.1208	0.0702	0.0056	0.0028	0.0214	0.0028	0.0038	0.0216	0.1539	0.0134	0.0195	0.0066	0.0902	0.0226	0.0058	0.0033	0.0033	0.0985	0.0983	0.0102	0.0087	0.0061	0.0295	0.0072	0.0135	0.1562
17	rs118157670	35171886	NA	NA	NA	NA	0.279386785357178	1.49886088125304	0.1208	0.07	0.0056	0.0028	0.0215	0.0028	0.0038	0.0217	0.1535	0.0133	0.0195	0.0066	0.0902	0.0225	0.0058	0.0034	0.0033	0.0985	0.0989	0.0102	0.0086	0.0061	0.0297	0.0071	0.0136	0.1559
17	rs79798569	35178796	NA	NA	NA	NA	0.265558738865458	1.49405148369835	0.1208	0.0698	0.0056	0.0028	0.0215	0.0028	0.0039	0.0218	0.1531	0.0132	0.0195	0.0066	0.0902	0.0224	0.0059	0.0035	0.0033	0.0985	0.0993	0.0103	0.0086	0.0062	0.0298	0.0071	0.0137	0.1556
17	rs59801701	35181835	NA	NA	NA	NA	0.152979850038839	0.883097249340509	0.1208	0.0697	0.0056	0.0029	0.0216	0.0028	0.0039	0.0219	0.1529	0.0132	0.0195	0.0066	0.0902	0.0224	0.0059	0.0036	0.0033	0.0985	0.0996	0.0103	0.0086	0.0062	0.0299	0.0072	0.0137	0.1555
17	rs8065150	35182024	NA	NA	NA	NA	0.139599087895621	0.80790546290699	0.1208	0.0697	0.0057	0.0029	0.0216	0.0028	0.0039	0.0219	0.1529	0.0132	0.0195	0.0066	0.0902	0.0224	0.0059	0.0036	0.0033	0.0985	0.0996	0.0103	0.0086	0.0062	0.0299	0.0072	0.0137	0.1555
17	rs3947384	35183451	NA	NA	NA	NA	0.131895272844354	0.819724997795154	0.1211	0.0696	0.0058	0.0029	0.0215	0.0028	0.0039	0.0219	0.153	0.0132	0.0195	0.0067	0.0903	0.0224	0.0059	0.0036	0.0033	0.0987	0.0994	0.0103	0.0086	0.0061	0.0299	0.0071	0.0137	0.1548
17	rs2173166	35184054	NA	NA	NA	NA	0.13055589923053	0.783462675508891	0.1213	0.0695	0.0058	0.0029	0.0215	0.0029	0.004	0.0221	0.1532	0.0132	0.0195	0.0067	0.0904	0.0224	0.0059	0.0036	0.0034	0.0985	0.099	0.0103	0.0086	0.0061	0.0296	0.0072	0.0137	0.1548
17	rs11650628	35184153	NA	NA	NA	NA	0.118185344035319	0.825109431649336	0.1213	0.0694	0.0059	0.0029	0.0216	0.0029	0.004	0.0223	0.1533	0.0132	0.0196	0.0067	0.0903	0.0223	0.0061	0.0036	0.0034	0.0978	0.0991	0.0102	0.0088	0.0061	0.0294	0.0072	0.0137	0.1549
17	rs77029858	35184825	NA	NA	NA	NA	0.166353678108706	1.07470947348922	0.1213	0.0693	0.0059	0.0029	0.0216	0.0029	0.004	0.0223	0.1534	0.0132	0.0196	0.0068	0.09	0.0223	0.0061	0.0035	0.0034	0.0976	0.0993	0.0102	0.0088	0.0061	0.0294	0.0072	0.0137	0.1548
17	rs117964409	35188510	NA	NA	NA	NA	0.195387090394625	0.862693690916648	0.1211	0.0691	0.0061	0.0031	0.0217	0.003	0.0042	0.0222	0.1535	0.0132	0.0198	0.0072	0.0898	0.0224	0.0064	0.0036	0.0034	0.0968	0.0991	0.0102	0.0087	0.0063	0.0296	0.0075	0.0137	0.1543
17	rs17138064	35189091	NA	NA	NA	NA	0.181490653970805	0.773275215651489	0.121	0.069	0.0062	0.0031	0.0217	0.003	0.0042	0.0222	0.1535	0.0132	0.0198	0.0073	0.0897	0.0224	0.0065	0.0037	0.0034	0.0966	0.099	0.0102	0.0087	0.0063	0.0297	0.0076	0.0137	0.1541
17	rs12951603	35190772	NA	NA	NA	NA	0.199565498950176	0.614761945493761	0.1208	0.0688	0.0064	0.0033	0.0218	0.0032	0.0045	0.0222	0.1534	0.0131	0.0199	0.0076	0.0895	0.0224	0.0067	0.0038	0.0035	0.0959	0.0988	0.0102	0.0087	0.0064	0.0298	0.0078	0.0137	0.1536
17	rs4796289	35192403	NA	NA	NA	NA	0.222823561103479	0.509005995723717	0.1207	0.0687	0.0066	0.0035	0.0218	0.0032	0.0047	0.0222	0.1532	0.0131	0.02	0.0077	0.0892	0.0225	0.0069	0.0042	0.0037	0.0953	0.0985	0.0101	0.0086	0.0065	0.03	0.0081	0.0136	0.1531
17	rs62071072	35198674	NA	NA	NA	NA	0.256297315376121	0.270173735640947	0.12	0.0688	0.0072	0.004	0.0221	0.0036	0.0052	0.0221	0.1522	0.013	0.0202	0.0078	0.0877	0.0224	0.0076	0.0049	0.0041	0.0942	0.098	0.01	0.0085	0.007	0.0302	0.0086	0.0135	0.1528
17	rs62071073	35198789	NA	NA	NA	NA	0.245551088260889	0.25635159060674	0.12	0.0688	0.0072	0.004	0.0221	0.0036	0.0052	0.0221	0.1521	0.013	0.0203	0.0078	0.0877	0.0224	0.0077	0.0049	0.0041	0.0941	0.098	0.01	0.0085	0.007	0.0302	0.0086	0.0135	0.1528
17	rs11263803	35200553	NA	NA	NA	NA	0.276674815467602	0.273519860103725	0.12	0.0683	0.0074	0.0041	0.0222	0.0037	0.0053	0.022	0.1519	0.0131	0.0203	0.0078	0.0877	0.0224	0.0078	0.0051	0.0042	0.0941	0.0978	0.01	0.0085	0.0071	0.0302	0.0089	0.0134	0.1526
17	rs12948097	35201776	NA	NA	NA	NA	0.289707128354084	0.279202439070719	0.1199	0.0683	0.0075	0.0041	0.0222	0.0037	0.0054	0.0219	0.1517	0.0131	0.0203	0.0079	0.0876	0.0223	0.0079	0.0051	0.0042	0.094	0.0977	0.01	0.0085	0.0072	0.0302	0.009	0.0134	0.1526
17	rs7359544	35206946	NA	NA	NA	NA	0.354526374578239	0.211492539641594	0.1198	0.0678	0.008	0.0045	0.0223	0.0039	0.0056	0.0216	0.1511	0.013	0.0205	0.0081	0.0876	0.0223	0.0084	0.0055	0.0044	0.0934	0.097	0.01	0.0085	0.0074	0.03	0.0094	0.0133	0.1522
17	rs4796293	35207554	NA	NA	NA	NA	0.397890437327151	0.299547986491734	0.1193	0.068	0.0081	0.0046	0.0224	0.004	0.0057	0.0215	0.1508	0.013	0.0205	0.0083	0.0881	0.0222	0.0086	0.0056	0.0044	0.0931	0.0966	0.01	0.0083	0.0075	0.0299	0.0095	0.0135	0.1523
17	rs7359565	35208603	NA	NA	NA	NA	0.399978310104196	0.271556793075828	0.1191	0.0684	0.0083	0.0048	0.0225	0.0041	0.0058	0.0212	0.1511	0.0131	0.0203	0.0083	0.0875	0.022	0.009	0.0058	0.0045	0.0934	0.0962	0.01	0.0082	0.0077	0.0294	0.0098	0.0135	0.1512
17	rs117254427	35209231	NA	NA	NA	NA	0.384813668434297	0.263634257156955	0.119	0.0689	0.0085	0.005	0.0225	0.0042	0.0059	0.0212	0.1516	0.0131	0.0202	0.0084	0.0872	0.0219	0.0092	0.0058	0.0046	0.0932	0.0962	0.01	0.0081	0.0078	0.0293	0.01	0.0135	0.1505
17	rs12453680	35210543	NA	NA	NA	NA	0.340068295968253	0.220390224613023	0.119	0.0694	0.0087	0.0052	0.0227	0.0044	0.006	0.0212	0.152	0.0132	0.0199	0.0085	0.0864	0.0216	0.0096	0.0059	0.0047	0.093	0.0962	0.0099	0.008	0.008	0.029	0.0102	0.0135	0.1494
17	rs61153373	35213687	NA	NA	NA	NA	0.43536474272476	0.255106344637183	0.1189	0.0705	0.0093	0.0059	0.0231	0.0048	0.0063	0.0214	0.1528	0.0136	0.0193	0.0089	0.0844	0.021	0.0104	0.0061	0.005	0.0925	0.0965	0.0097	0.0076	0.0084	0.0281	0.0109	0.0135	0.1468
17	rs76376209	35215045	NA	NA	NA	NA	0.472111099931601	0.296344187027406	0.1188	0.0703	0.0095	0.0062	0.0231	0.005	0.0062	0.0216	0.1527	0.0136	0.0193	0.0089	0.0837	0.0208	0.0106	0.0063	0.0053	0.0924	0.0962	0.0096	0.0075	0.0085	0.0278	0.011	0.0135	0.1468
17	rs1109957	35216919	NA	NA	NA	NA	0.511705803331766	0.339888818630347	0.1187	0.0703	0.0096	0.0064	0.0231	0.0052	0.0062	0.0217	0.1528	0.0137	0.0193	0.0089	0.0834	0.0208	0.0107	0.0064	0.0054	0.0924	0.0962	0.0096	0.0076	0.0086	0.0276	0.011	0.0135	0.1467
17	rs58007633	35217641	NA	NA	NA	NA	0.55282273776549	0.365069234526769	0.1185	0.0705	0.0096	0.0065	0.0231	0.0052	0.0063	0.0217	0.1527	0.0137	0.0191	0.0089	0.083	0.0208	0.0108	0.0064	0.0054	0.0925	0.0964	0.0097	0.0076	0.0087	0.0276	0.0111	0.0135	0.1464
17	rs9899620	35217672	NA	NA	NA	NA	0.650223339853033	0.378485250291297	0.1185	0.0706	0.0096	0.0065	0.0231	0.0052	0.0063	0.0217	0.1527	0.0137	0.0191	0.0089	0.0829	0.0208	0.0109	0.0068	0.0054	0.0924	0.0961	0.0097	0.0076	0.0087	0.0276	0.0111	0.0135	0.1464
17	rs12450862	35221374	NA	NA	NA	NA	0.804345663487174	0.46396931963904	0.12	0.0713	0.0096	0.0066	0.0233	0.0054	0.0063	0.0217	0.1519	0.0137	0.0191	0.0093	0.0822	0.0209	0.0111	0.0069	0.0055	0.0921	0.0957	0.0098	0.0075	0.0085	0.0277	0.0112	0.0135	0.1448
17	rs78199917	35221897	NA	NA	NA	NA	0.830689815273977	0.465314021779253	0.1199	0.0713	0.0097	0.0066	0.0234	0.0054	0.0063	0.0217	0.1517	0.0137	0.0191	0.0093	0.0819	0.0208	0.0112	0.0069	0.0055	0.0921	0.096	0.0098	0.0075	0.0086	0.0277	0.0112	0.0135	0.1447
17	rs79706107	35225476	NA	NA	NA	NA	0.926967293202531	0.598521916001132	0.1204	0.0715	0.0098	0.0067	0.0233	0.0056	0.0064	0.0217	0.1513	0.0138	0.0191	0.0095	0.0798	0.0208	0.0113	0.0072	0.0055	0.0922	0.0965	0.0099	0.0074	0.0088	0.0277	0.0115	0.0136	0.1444
17	rs78934119	35226171	NA	NA	NA	NA	0.891241918039197	0.550579475658091	0.1206	0.0715	0.0098	0.0067	0.0233	0.0057	0.0063	0.0217	0.1515	0.0138	0.019	0.0096	0.0798	0.0208	0.0113	0.0071	0.0055	0.0922	0.0963	0.0098	0.0074	0.0087	0.0277	0.0115	0.0136	0.1444
17	rs8064974	35229152	NA	NA	NA	NA	0.871613814865428	0.605264075135819	0.1209	0.0713	0.0097	0.0069	0.0231	0.0058	0.0064	0.0219	0.1515	0.0137	0.019	0.0096	0.0798	0.0207	0.0114	0.0068	0.0056	0.0921	0.096	0.0097	0.0074	0.0086	0.0276	0.0117	0.0137	0.1445
17	rs8068617	35229248	NA	NA	NA	NA	0.863523639359399	0.597662511720021	0.1209	0.0713	0.0097	0.0069	0.0231	0.0058	0.0064	0.0219	0.1516	0.0137	0.019	0.0096	0.08	0.0207	0.0114	0.0068	0.0056	0.0919	0.0959	0.0097	0.0074	0.0086	0.0276	0.0117	0.0137	0.1446
17	rs11867202	35230922	NA	NA	NA	NA	0.870074224426442	0.646378243774	0.1209	0.0714	0.0097	0.0069	0.0231	0.0058	0.0064	0.0219	0.1517	0.0137	0.019	0.0096	0.08	0.0207	0.0115	0.0067	0.0056	0.092	0.0958	0.0097	0.0074	0.0086	0.0275	0.0117	0.0136	0.1447
17	rs10512480	35237981	1.15	0.46334549806667	3.44	0.0962054431234386	0.77744215969138	0.596946566726512	0.1211	0.0716	0.0097	0.0069	0.0231	0.0059	0.0064	0.0216	0.1519	0.0138	0.019	0.0095	0.0798	0.0207	0.0116	0.0066	0.0056	0.0922	0.0955	0.0097	0.0074	0.0088	0.0274	0.0116	0.0135	0.1446
17	rs58249358	35243896	1.15	0.46334549806667	3.44	0.0962054431234386	0.794658392434764	0.707255903308273	0.1214	0.0723	0.0098	0.0069	0.023	0.006	0.0063	0.0212	0.1524	0.0139	0.0191	0.0094	0.079	0.0209	0.0119	0.0065	0.0057	0.0922	0.0951	0.0094	0.0072	0.0093	0.0273	0.0116	0.0134	0.1446
17	rs118077471	35245788	1.15	0.46334549806667	3.44	0.0962054431234386	0.684849126328018	0.692105656108522	0.1214	0.0725	0.0098	0.0069	0.023	0.0061	0.0063	0.0211	0.1525	0.014	0.0192	0.0094	0.0786	0.0209	0.0119	0.0065	0.0057	0.0923	0.0949	0.0093	0.0072	0.0094	0.0273	0.0115	0.0135	0.1444
17	rs7219502	35246156	1.15	0.46334549806667	3.44	0.0962054431234386	0.672493269628371	0.704725759410998	0.1214	0.0725	0.0098	0.0069	0.023	0.0062	0.0063	0.0211	0.1525	0.014	0.0192	0.0095	0.0785	0.0209	0.0119	0.0065	0.0057	0.0924	0.0949	0.0093	0.0072	0.0094	0.0273	0.0115	0.0135	0.1443
17	rs8082616	35250306	1.15	0.46334549806667	3.45	0.090551063959542	0.679458277790044	0.790931255487254	0.1212	0.0724	0.0098	0.0069	0.0231	0.0063	0.0062	0.021	0.1525	0.0141	0.0193	0.0097	0.0778	0.021	0.012	0.0065	0.0057	0.0926	0.0948	0.0093	0.0074	0.0096	0.0272	0.0116	0.0136	0.1441
17	rs17651045	35252590	1.15	0.46334549806667	3.45	0.090551063959542	0.615579799034089	0.812045848802484	0.1215	0.0722	0.0097	0.007	0.0231	0.0063	0.0062	0.0208	0.1531	0.014	0.0192	0.0098	0.0779	0.0209	0.0119	0.0065	0.0057	0.0929	0.0949	0.0092	0.0074	0.0097	0.0271	0.0116	0.0135	0.1434
17	rs79045573	35257728	1.17	0.382518045708746	3.45	0.090551063959542	0.503638790986602	0.977270471703477	0.1223	0.0714	0.01	0.007	0.0231	0.0065	0.0062	0.0202	0.1536	0.0143	0.0191	0.01	0.0766	0.0207	0.0119	0.0065	0.006	0.0933	0.095	0.0091	0.0075	0.0099	0.0262	0.0116	0.0135	0.1441
17	rs8064679	35259093	1.17	0.382518045708746	3.45	0.090551063959542	0.533798615451434	1.20025917067854	0.1224	0.0712	0.0101	0.007	0.0231	0.0065	0.0061	0.0201	0.1537	0.0144	0.0191	0.0102	0.0763	0.0205	0.0119	0.0066	0.0061	0.0933	0.095	0.0089	0.0075	0.01	0.0258	0.0117	0.0137	0.1443
17	rs78095542	35259440	1.17	0.382518045708746	3.45	0.090551063959542	0.546292957713947	1.23044947298816	0.1224	0.0712	0.0101	0.007	0.0231	0.0065	0.0061	0.0201	0.1537	0.0144	0.0191	0.0102	0.0762	0.0205	0.0119	0.0066	0.0061	0.0933	0.0951	0.0089	0.0075	0.01	0.0258	0.0117	0.0138	0.1444
17	rs4795165	35259685	1.17	0.382518045708746	3.45	0.090551063959542	0.612315807741397	1.24892643129911	0.1222	0.0711	0.0101	0.007	0.023	0.0065	0.0061	0.02	0.1538	0.0143	0.019	0.0102	0.0761	0.0209	0.0119	0.0066	0.0061	0.0933	0.0953	0.0089	0.0076	0.01	0.0257	0.0117	0.0138	0.1443
17	rs7218928	35263956	1.17	0.382518045708746	3.45	0.090551063959542	0.471375390136144	1.18438835102203	0.1219	0.0715	0.0102	0.0069	0.0229	0.0065	0.0061	0.0202	0.1547	0.0143	0.019	0.0103	0.0761	0.0208	0.0118	0.0064	0.0062	0.0924	0.0949	0.0089	0.0075	0.0101	0.0257	0.0116	0.0138	0.1445
17	rs80046245	35269374	1.19	0.311838986457593	3.45	0.090551063959542	0.191411003005156	0.593798847147557	0.1205	0.0721	0.0097	0.0061	0.0228	0.0061	0.0055	0.0205	0.159	0.0142	0.0189	0.0098	0.0773	0.02	0.0113	0.0057	0.0061	0.0919	0.096	0.0088	0.0073	0.0102	0.0245	0.0105	0.0127	0.1477
17	rs12601047	35269883	1.19	0.311838986457593	3.45	0.090551063959542	0.194580465865383	0.623715879532708	0.1205	0.0721	0.0097	0.0061	0.0228	0.0061	0.0055	0.0205	0.1591	0.0142	0.0189	0.0098	0.0774	0.02	0.0113	0.0057	0.0061	0.0919	0.096	0.0088	0.0073	0.0102	0.0245	0.0105	0.0127	0.1478
17	rs55788384	35271377	1.19	0.311838986457593	3.45	0.090551063959542	0.180386697048948	0.556202062872959	0.1205	0.0722	0.0097	0.006	0.0227	0.0061	0.0054	0.0205	0.1592	0.0141	0.0189	0.0097	0.0775	0.02	0.0112	0.0056	0.0061	0.0926	0.096	0.0087	0.0073	0.0102	0.0245	0.0103	0.0127	0.148
17	rs78993149	35272400	1.2	0.280131383133392	3.45	0.090551063959542	0.177207191509216	0.538538814758869	0.1205	0.0723	0.0096	0.006	0.0226	0.0061	0.0054	0.0204	0.1592	0.0141	0.019	0.0097	0.0777	0.02	0.0111	0.0056	0.0061	0.0927	0.096	0.0087	0.0073	0.0101	0.0244	0.0103	0.0126	0.148
17	rs1109593	35272788	1.2	0.280131383133392	3.45	0.090551063959542	0.175683950873946	0.587230160120654	0.1204	0.0723	0.0096	0.006	0.0226	0.0061	0.0054	0.0204	0.1592	0.0141	0.019	0.0097	0.0778	0.02	0.0111	0.0056	0.0061	0.0929	0.0959	0.0087	0.0073	0.0101	0.0244	0.0102	0.0126	0.148
17	rs876521	35276321	1.2	0.280131383133392	3.45	0.090551063959542	0.105092730982076	0.434251733237424	0.1208	0.0723	0.0094	0.0058	0.0223	0.0059	0.0052	0.0204	0.1605	0.0138	0.0189	0.0094	0.0779	0.02	0.0108	0.0055	0.0061	0.0934	0.0952	0.0086	0.0073	0.01	0.0244	0.0099	0.0127	0.1489
17	rs79617415	35276344	1.2	0.280131383133392	3.45	0.090551063959542	0.104853791959419	0.425163593591042	0.1208	0.0723	0.0094	0.0058	0.0223	0.0059	0.0052	0.0204	0.1605	0.0138	0.0189	0.0094	0.0779	0.02	0.0108	0.0055	0.0061	0.0934	0.0952	0.0086	0.0073	0.01	0.0243	0.0099	0.0127	0.1489
17	rs72826116	35278028	1.2	0.280131383133392	3.45	0.090551063959542	0.0935085783966169	0.314755190716147	0.1209	0.0723	0.0092	0.0057	0.0221	0.0058	0.0051	0.0204	0.1611	0.0137	0.0188	0.0093	0.0778	0.02	0.0106	0.0054	0.0061	0.0934	0.0952	0.0086	0.0074	0.01	0.0243	0.0097	0.0127	0.1493
17	rs9897257	35281526	1.2	0.280131383133392	3.45	0.090551063959542	0.0657170744761982	0.232365587841806	0.1212	0.0724	0.0089	0.0056	0.0218	0.0057	0.0049	0.0204	0.1625	0.0134	0.0187	0.0092	0.0776	0.02	0.0103	0.0054	0.006	0.0934	0.095	0.0087	0.0074	0.0099	0.0244	0.0095	0.0128	0.1502
17	rs10048172	35282364	1.21	0.250745108472337	3.45	0.090551063959542	0.0684093826965316	0.206825072014363	0.1214	0.0725	0.0089	0.0055	0.0218	0.0056	0.0048	0.0203	0.1629	0.0132	0.0187	0.0091	0.0779	0.0199	0.0102	0.0052	0.006	0.0934	0.0952	0.0087	0.0074	0.0099	0.0243	0.0094	0.0127	0.1504
17	rs12602553	35286563	1.24	0.175701215111077	3.45	0.090551063959542	0.0253973798783102	0.135753234436124	0.1223	0.075	0.0077	0.0045	0.0214	0.0049	0.0044	0.0198	0.1672	0.0129	0.0182	0.0084	0.0772	0.0193	0.009	0.0046	0.0051	0.0936	0.0955	0.0085	0.007	0.0091	0.0234	0.0083	0.0127	0.1555
17	rs113016364	35288368	1.24	0.175701215111077	3.44	0.0962054431234386	0.150357636754725	0.670991247978863	0.1231	0.0769	0.0069	0.0037	0.0216	0.0042	0.0039	0.0194	0.1693	0.0126	0.0178	0.0079	0.0764	0.0188	0.008	0.0042	0.0044	0.0936	0.0973	0.0084	0.0068	0.0082	0.0229	0.0076	0.0127	0.1584
17	rs11658121	35288713	1.24	0.175701215111077	3.44	0.0962054431234386	0.105758224865632	0.554373183424386	0.1232	0.077	0.0068	0.0037	0.0217	0.0042	0.0039	0.0194	0.1694	0.0126	0.0178	0.0079	0.0764	0.0188	0.008	0.0042	0.0044	0.0936	0.0974	0.0084	0.0068	0.0082	0.0229	0.0076	0.0127	0.1585
17	rs7221955	35290493	1.24	0.175701215111077	3.44	0.0962054431234386	0.0500622700504653	0.236881354710373	0.1232	0.0771	0.0068	0.0036	0.0216	0.0042	0.0039	0.0195	0.1696	0.0126	0.0178	0.0078	0.0765	0.0188	0.008	0.0042	0.0043	0.0935	0.0974	0.0083	0.0068	0.0082	0.0228	0.0076	0.0127	0.1589
17	rs72826131	35290548	1.24	0.175701215111077	3.45	0.090551063959542	0.0521943397772147	0.252396086480084	0.1232	0.0771	0.0068	0.0036	0.0216	0.0042	0.0039	0.0195	0.1696	0.0126	0.0178	0.0078	0.0765	0.0188	0.008	0.0042	0.0043	0.0935	0.0974	0.0083	0.0068	0.0082	0.0228	0.0076	0.0127	0.1589
17	rs78260002	35293059	1.24	0.175701215111077	3.45	0.090551063959542	0.0472434799231178	0.242203447592666	0.1232	0.0772	0.0068	0.0036	0.0216	0.0041	0.0038	0.0195	0.1697	0.0126	0.0179	0.0078	0.0765	0.0187	0.0079	0.0038	0.0043	0.0934	0.0975	0.0083	0.0068	0.0082	0.0228	0.0076	0.0127	0.1591
17	rs72826135	35293520	1.24	0.175701215111077	3.44	0.0962054431234386	0.0476394173953042	0.243874340919409	0.1232	0.0772	0.0068	0.0036	0.0216	0.0041	0.0038	0.0195	0.1696	0.0126	0.0179	0.0078	0.0765	0.0187	0.0079	0.0038	0.0043	0.0934	0.0976	0.0083	0.0068	0.0082	0.0228	0.0076	0.0127	0.159
17	rs77507944	35297249	1.24	0.175701215111077	3.44	0.0962054431234386	0.045975975923363	0.257485285814988	0.1233	0.0774	0.0067	0.0036	0.0215	0.0041	0.0038	0.0195	0.1696	0.0126	0.0179	0.0078	0.0766	0.0187	0.0079	0.0038	0.0043	0.0935	0.0977	0.0083	0.0068	0.0082	0.0228	0.0076	0.0127	0.1591
17	rs56309891	35304863	1.24	0.175701215111077	3.44	0.0962054431234386	0.026574811644508	0.0795696654888375	0.1234	0.0778	0.0066	0.0035	0.0215	0.004	0.0037	0.0194	0.1694	0.0126	0.0179	0.0077	0.0768	0.0186	0.0077	0.0037	0.0042	0.0936	0.0979	0.0083	0.0068	0.0082	0.0227	0.0076	0.0127	0.1592
17	rs1001814	35305790	1.24	0.175701215111077	3.44	0.0962054431234386	0.0244367031080496	0.075026717366591	0.1235	0.0778	0.0066	0.0035	0.0215	0.004	0.0036	0.0193	0.1694	0.0125	0.0179	0.0077	0.0768	0.0186	0.0077	0.0037	0.0042	0.0936	0.0979	0.0083	0.0068	0.0082	0.0227	0.0076	0.0127	0.1593
17	rs9905721	35308301	1.24	0.175701215111077	3.44	0.0962054431234386	0.0237359080922866	0.108684480987511	0.124	0.0778	0.0064	0.0034	0.0215	0.0036	0.0036	0.0191	0.1695	0.0125	0.0179	0.0076	0.0773	0.0187	0.0076	0.0038	0.0041	0.0939	0.0977	0.0083	0.0067	0.008	0.0227	0.0075	0.0128	0.1599
17	rs76619815	35308596	1.24	0.175701215111077	3.44	0.0962054431234386	0.0254897676709316	0.103778876033603	0.124	0.0778	0.0064	0.0035	0.0215	0.0036	0.0036	0.019	0.1696	0.0125	0.0179	0.0076	0.0773	0.0187	0.0076	0.0038	0.0041	0.0939	0.0976	0.0083	0.0067	0.008	0.0227	0.0074	0.0128	0.1599
17	rs75972347	35309514	1.24	0.175701215111077	3.44	0.0962054431234386	0.0225844164706581	0.0661364665177148	0.1241	0.0779	0.0063	0.0035	0.0215	0.0036	0.0036	0.019	0.1697	0.0125	0.0179	0.0075	0.0773	0.0187	0.0076	0.0038	0.0041	0.094	0.0974	0.0083	0.0067	0.008	0.0226	0.0074	0.0128	0.16
17	rs8077789	35309726	1.24	0.175701215111077	3.44	0.0962054431234386	0.0195406746491661	0.0422266398329332	0.1242	0.078	0.0063	0.0035	0.0214	0.0036	0.0036	0.019	0.1697	0.0125	0.0179	0.0075	0.0773	0.0187	0.0076	0.0038	0.0041	0.094	0.0973	0.0083	0.0067	0.008	0.0226	0.0074	0.0127	0.1602
17	rs112785084	35312516	1.24	0.175701215111077	3.44	0.0962054431234386	0.0282523053288521	0.0791252688413024	0.1244	0.078	0.0062	0.0035	0.0214	0.0036	0.0035	0.0189	0.1696	0.0124	0.0178	0.0074	0.0776	0.0186	0.0075	0.0038	0.004	0.094	0.0976	0.0083	0.0066	0.008	0.0226	0.0073	0.0127	0.1605
17	rs7212216	35333207	1.25	0.154769873779188	3.44	0.0962054431234386	0.0194643911079954	0.0914732154460973	0.1248	0.0782	0.0059	0.0032	0.0212	0.0033	0.0033	0.0186	0.1692	0.0123	0.0176	0.0073	0.0784	0.0185	0.0074	0.0037	0.0036	0.094	0.099	0.0082	0.0064	0.0079	0.0224	0.007	0.0126	0.1618
17	rs76253283	35346122	1.25	0.154769873779188	3.44	0.0962054431234386	0.0204731020795852	0.0953477608535485	0.1248	0.0783	0.0059	0.0032	0.0211	0.0033	0.0033	0.0186	0.1691	0.0123	0.0175	0.0073	0.0785	0.0185	0.0074	0.0037	0.0036	0.0938	0.0991	0.0082	0.0064	0.0079	0.0225	0.007	0.0126	0.162
17	rs1045056	35346641	1.25	0.154769873779188	3.44	0.0962054431234386	0.0199770578567577	0.0917086021624525	0.1248	0.0783	0.0059	0.0032	0.0211	0.0033	0.0033	0.0186	0.1691	0.0123	0.0175	0.0073	0.0785	0.0185	0.0074	0.0037	0.0036	0.0938	0.0991	0.0082	0.0064	0.0079	0.0225	0.007	0.0126	0.162
17	rs118018018	35349338	1.25	0.154769873779188	3.44	0.0962054431234386	0.0207377330787716	0.0975097124464381	0.1248	0.0783	0.0059	0.0032	0.0211	0.0033	0.0033	0.0186	0.1691	0.0123	0.0175	0.0073	0.0785	0.0185	0.0074	0.0037	0.0036	0.0937	0.0992	0.0082	0.0064	0.0079	0.0226	0.007	0.0126	0.162
17	rs17620978	35376063	1.25	0.154769873779188	3.44	0.0962054431234386	0.0203679378666942	0.0960662935999257	0.1248	0.0783	0.0059	0.0032	0.0211	0.0033	0.0033	0.0186	0.1692	0.0123	0.0175	0.0073	0.0785	0.0185	0.0074	0.0037	0.0036	0.0936	0.0992	0.0082	0.0064	0.0079	0.0226	0.007	0.0126	0.162
17	rs8064614	35376954	1.25	0.154769873779188	3.44	0.0962054431234386	0.0202283287072557	0.0947108498544757	0.1248	0.0783	0.0059	0.0032	0.0211	0.0033	0.0033	0.0186	0.1692	0.0123	0.0175	0.0073	0.0785	0.0185	0.0074	0.0037	0.0036	0.0936	0.0992	0.0082	0.0064	0.0079	0.0226	0.007	0.0126	0.162
17	rs117460179	35381410	1.25	0.154769873779188	3.44	0.0962054431234386	0.020263165748054	0.0987998293315967	0.1248	0.0783	0.0058	0.0032	0.0211	0.0033	0.0033	0.0186	0.1692	0.0123	0.0175	0.0073	0.0785	0.0185	0.0074	0.0037	0.0036	0.0935	0.0993	0.0082	0.0064	0.0079	0.0226	0.007	0.0126	0.162
17	rs11871099	35396286	1.25	0.154769873779188	3.44	0.0962054431234386	0.0197451595387688	0.0932839656326749	0.1248	0.0783	0.0058	0.0032	0.0211	0.0033	0.0033	0.0186	0.1693	0.0123	0.0175	0.0073	0.0785	0.0185	0.0074	0.0037	0.0036	0.0935	0.0993	0.0082	0.0064	0.0079	0.0226	0.007	0.0126	0.162
17	rs11653434	35414006	1.26	0.135727966888585	3.44	0.0962054431234386	0.02886515989916	0.264777923715796	0.1249	0.0779	0.0058	0.0031	0.0211	0.0033	0.0032	0.0184	0.1693	0.0122	0.0175	0.0071	0.0788	0.0184	0.0074	0.0037	0.0035	0.0935	0.0995	0.0082	0.0063	0.008	0.0226	0.007	0.0127	0.1625
17	rs8076831	35421163	1.26	0.135727966888585	3.44	0.0962054431234386	0.0198393993541814	0.242092185144619	0.125	0.0777	0.0058	0.0031	0.0212	0.0033	0.0031	0.0183	0.1694	0.0122	0.0175	0.0071	0.079	0.0184	0.0074	0.0037	0.0034	0.0934	0.0994	0.0081	0.0062	0.008	0.0227	0.007	0.0127	0.1629
17	rs1616803	35428714	1.27	0.118479912290321	3.44	0.0962054431234386	0.0136077973256846	0.293386994562684	0.1253	0.0765	0.0057	0.003	0.0213	0.0032	0.003	0.0182	0.1692	0.012	0.0174	0.0071	0.0801	0.0181	0.0072	0.0037	0.0033	0.0931	0.0997	0.0079	0.0058	0.008	0.0229	0.0071	0.0128	0.1641
17	rs12451927	35443538	1.28	0.102927797709035	3.44	0.0962054431234386	0.0130379561189675	0.529899476432986	0.1308	0.0733	0.0054	0.0024	0.0208	0.0031	0.0026	0.0178	0.1693	0.0127	0.0172	0.0065	0.0831	0.0172	0.0069	0.0031	0.0028	0.0919	0.1004	0.0075	0.0049	0.0078	0.0249	0.007	0.0125	0.1643
17	rs79037131	35443984	1.28	0.102927797709035	3.44	0.0962054431234386	0.0121120985121429	0.500763224320013	0.1308	0.0733	0.0054	0.0024	0.0208	0.0031	0.0026	0.0178	0.1693	0.0127	0.0172	0.0065	0.0831	0.0172	0.0069	0.0031	0.0028	0.0919	0.1004	0.0075	0.0049	0.0078	0.0249	0.007	0.0125	0.1643
17	rs72826155	35447127	1.28	0.102927797709035	3.43	0.102124300974309	0.00810875629163227	0.402220124138369	0.1309	0.0733	0.0054	0.0024	0.0208	0.0031	0.0026	0.0177	0.1694	0.0127	0.0172	0.0065	0.0831	0.0172	0.0069	0.0031	0.0028	0.0919	0.1004	0.0075	0.0048	0.0078	0.0249	0.007	0.0125	0.1643
17	rs1268567	35447313	1.28	0.102927797709035	3.43	0.102124300974309	0.00804292884886723	0.396281241577212	0.1309	0.0733	0.0054	0.0024	0.0208	0.0031	0.0026	0.0177	0.1694	0.0127	0.0172	0.0065	0.0831	0.0172	0.0069	0.0031	0.0028	0.0919	0.1004	0.0075	0.0048	0.0078	0.0249	0.007	0.0125	0.1643
17	rs117039593	35465618	1.28	0.102927797709035	3.42	0.108314757127468	0.0062729480260178	0.340752715683388	0.131	0.0733	0.0054	0.0023	0.0208	0.0031	0.0025	0.0177	0.1695	0.0127	0.0172	0.0064	0.0832	0.0172	0.0069	0.0031	0.0028	0.0919	0.1004	0.0075	0.0048	0.0077	0.0249	0.0069	0.0125	0.1643
17	rs62069491	35471186	1.28	0.102927797709035	3.43	0.102124300974309	0.0048885787385986	0.290909901413091	0.1311	0.0733	0.0054	0.0023	0.0208	0.0031	0.0025	0.0177	0.1696	0.0127	0.0172	0.0064	0.0833	0.0172	0.0068	0.0031	0.0028	0.0919	0.1004	0.0075	0.0048	0.0077	0.0249	0.0069	0.0125	0.1643
17	rs17573357	35476626	1.28	0.102927797709035	3.43	0.102124300974309	0.00431559848120746	0.258052722464064	0.1311	0.0733	0.0054	0.0023	0.0208	0.0031	0.0025	0.0177	0.1696	0.0127	0.0171	0.0064	0.0833	0.0172	0.0068	0.0031	0.0028	0.0919	0.1004	0.0075	0.0048	0.0077	0.0249	0.0069	0.0125	0.1643
17	rs73982234	35481049	1.28	0.102927797709035	3.42	0.108314757127468	0.00389537233460682	0.241536117976837	0.1311	0.0733	0.0054	0.0023	0.0208	0.0031	0.0025	0.0177	0.1696	0.0127	0.0171	0.0064	0.0833	0.0172	0.0068	0.0031	0.0028	0.0919	0.1004	0.0075	0.0048	0.0077	0.025	0.0069	0.0125	0.1643
17	rs9899506	35488423	1.27	0.118479912290321	3.42	0.108314757127468	0.00264834773694556	0.189327999728756	0.1313	0.0733	0.0054	0.0023	0.0206	0.0031	0.0025	0.0178	0.1695	0.0126	0.0171	0.0064	0.0834	0.0171	0.0068	0.003	0.0028	0.0918	0.1005	0.0075	0.0048	0.0077	0.025	0.0069	0.0127	0.1644
17	rs7219671	35489362	1.27	0.118479912290321	3.39	0.128586294370088	0.0022640689428134	0.172464271924578	0.1313	0.0733	0.0054	0.0023	0.0206	0.0031	0.0025	0.0178	0.1695	0.0125	0.0171	0.0064	0.0835	0.0171	0.0068	0.003	0.0028	0.0918	0.1005	0.0075	0.0048	0.0077	0.025	0.0069	0.0127	0.1644
17	rs12450937	35494511	1.27	0.118479912290321	3.39	0.128586294370088	0.00284842989327735	0.162630296000759	0.1314	0.0733	0.0053	0.0023	0.0206	0.0031	0.0025	0.0178	0.1696	0.0125	0.0171	0.0064	0.0833	0.0171	0.0068	0.0031	0.0028	0.0917	0.1006	0.0075	0.0048	0.0077	0.025	0.007	0.0127	0.1644
17	rs72826172	35519602	1.28	0.102927797709035	3.39	0.128586294370088	0.0026337156805227	0.133480399793742	0.1314	0.0734	0.0053	0.0022	0.0207	0.003	0.0025	0.0179	0.1695	0.0125	0.0171	0.0063	0.0834	0.0171	0.0067	0.003	0.0028	0.092	0.1006	0.0075	0.0046	0.0077	0.025	0.007	0.0125	0.1644
17	rs76262626	35525090	1.28	0.102927797709035	3.39	0.128586294370088	0.00267595797539264	0.138866829495454	0.1314	0.0734	0.0053	0.0022	0.0207	0.003	0.0025	0.0179	0.1695	0.0125	0.0171	0.0063	0.0835	0.0171	0.0067	0.003	0.0028	0.0921	0.1007	0.0076	0.0046	0.0077	0.025	0.007	0.0125	0.1644
17	rs17138934	35532433	1.28	0.102927797709035	3.4	0.121538743628758	0.00254194906676052	0.118840576675322	0.1314	0.0735	0.0052	0.0022	0.0207	0.003	0.0025	0.018	0.1695	0.0125	0.0171	0.0063	0.0835	0.0171	0.0067	0.003	0.0028	0.0922	0.1007	0.0076	0.0046	0.0077	0.025	0.007	0.0125	0.1644
17	rs11263822	35541248	1.28	0.102927797709035	3.39	0.128586294370088	0.0017379700879983	0.0909249139739374	0.1314	0.0736	0.0052	0.0022	0.0207	0.0029	0.0025	0.0182	0.1693	0.0125	0.0171	0.0063	0.0837	0.0171	0.0067	0.003	0.0028	0.092	0.1007	0.0075	0.0046	0.0077	0.025	0.007	0.0123	0.1644
17	rs80173298	35544133	1.28	0.102927797709035	3.39	0.128586294370088	0.00168254046347436	0.0894432810971409	0.1314	0.0736	0.0052	0.0022	0.0206	0.0029	0.0025	0.0182	0.1693	0.0125	0.0171	0.0063	0.0837	0.0171	0.0067	0.003	0.0028	0.092	0.1007	0.0075	0.0046	0.0077	0.025	0.007	0.0123	0.1644
17	rs117053277	35546465	1.28	0.102927797709035	3.38	0.135933471893229	0.00161989843888579	0.0886673725206129	0.1314	0.0736	0.0052	0.0022	0.0206	0.0029	0.0025	0.0182	0.1693	0.0125	0.0171	0.0063	0.0837	0.0171	0.0067	0.003	0.0028	0.092	0.1007	0.0075	0.0046	0.0077	0.025	0.007	0.0123	0.1644
17	rs17848773	35550070	1.28	0.102927797709035	3.38	0.135933471893229	0.00155677195234375	0.0860495335234299	0.1315	0.0736	0.0052	0.0022	0.0206	0.0029	0.0025	0.0182	0.1693	0.0125	0.0171	0.0063	0.0837	0.0171	0.0067	0.003	0.0028	0.092	0.1007	0.0075	0.0046	0.0077	0.025	0.007	0.0123	0.1645
17	rs3744589	35550949	1.28	0.102927797709035	3.38	0.135933471893229	0.00156395212225422	0.0863558830275961	0.1314	0.0736	0.0052	0.0022	0.0206	0.0029	0.0025	0.0182	0.1693	0.0125	0.0171	0.0063	0.0837	0.0171	0.0067	0.003	0.0028	0.092	0.1007	0.0075	0.0046	0.0077	0.025	0.007	0.0123	0.1645
17	rs11659129	35557289	1.28	0.102927797709035	3.38	0.135933471893229	0.00153185194348731	0.0851331088292742	0.1314	0.0736	0.0052	0.0022	0.0206	0.0029	0.0025	0.0182	0.1692	0.0125	0.0171	0.0063	0.0838	0.0172	0.0067	0.003	0.0028	0.092	0.1008	0.0075	0.0046	0.0077	0.025	0.007	0.0123	0.1645
17	rs7224248	35565143	1.28	0.102927797709035	3.37	0.143587140072381	0.00148413291984427	0.0820318751212561	0.1314	0.0736	0.0052	0.0022	0.0207	0.0028	0.0025	0.0183	0.1692	0.0125	0.0171	0.0063	0.0838	0.0171	0.0067	0.003	0.0028	0.092	0.1008	0.0076	0.0046	0.0077	0.0251	0.007	0.0123	0.1645
17	rs72826189	35569330	1.28	0.102927797709035	3.37	0.143587140072381	0.00148183646230598	0.0821069616922733	0.1314	0.0736	0.0052	0.0022	0.0207	0.0028	0.0025	0.0183	0.1692	0.0125	0.0171	0.0063	0.0838	0.0171	0.0067	0.003	0.0028	0.0919	0.1009	0.0076	0.0046	0.0077	0.0251	0.007	0.0123	0.1645
17	rs17138899	35573686	1.28	0.102927797709035	3.34	0.168454672892635	0.00138578867592463	0.0828593539718707	0.1315	0.0736	0.0052	0.0022	0.0207	0.0028	0.0025	0.0183	0.1692	0.0125	0.0171	0.0063	0.0839	0.0171	0.0066	0.003	0.0028	0.0919	0.1009	0.0076	0.0046	0.0077	0.0251	0.0069	0.0123	0.1645
17	rs117730821	35573874	1.28	0.102927797709035	3.33	0.177401503992083	0.00139123022696372	0.0833121191099893	0.1315	0.0736	0.0052	0.0022	0.0207	0.0028	0.0025	0.0183	0.1692	0.0125	0.0171	0.0063	0.0839	0.0172	0.0066	0.003	0.0028	0.0919	0.101	0.0076	0.0046	0.0077	0.0251	0.0069	0.0123	0.1645
17	rs2271855	35580205	1.28	0.102927797709035	3.33	0.177401503992083	0.0013727996930361	0.0872005922721465	0.1315	0.0736	0.0052	0.0022	0.0207	0.0026	0.0025	0.0183	0.1691	0.0125	0.0172	0.0063	0.084	0.0172	0.0066	0.0029	0.0028	0.0919	0.1011	0.0076	0.0046	0.0077	0.0252	0.0069	0.0122	0.1645
17	rs17574651	35583137	1.27	0.118479912290321	3.3	0.2063056077908	0.00226892296203334	0.0891325942349568	0.1315	0.0736	0.0051	0.0021	0.0207	0.0025	0.003	0.0182	0.1692	0.0125	0.0172	0.0062	0.0841	0.0172	0.0066	0.0029	0.0027	0.0919	0.1011	0.0076	0.0045	0.0077	0.0252	0.0069	0.0121	0.1645
17	rs12951598	35586650	1.27	0.118479912290321	3.3	0.2063056077908	0.00242018135571332	0.0888223385193524	0.1316	0.0737	0.005	0.0021	0.0207	0.0025	0.003	0.0182	0.1692	0.0125	0.0172	0.0061	0.0841	0.0172	0.0065	0.0028	0.0027	0.0919	0.1012	0.0076	0.0045	0.0076	0.0252	0.0069	0.0121	0.1645
17	rs117323939	35589547	1.27	0.118479912290321	3.3	0.2063056077908	0.00251193558067813	0.0880485892603067	0.1316	0.0737	0.005	0.0021	0.0207	0.0025	0.003	0.0182	0.1693	0.0125	0.0172	0.0061	0.0841	0.0172	0.0065	0.0028	0.0027	0.0918	0.1012	0.0076	0.0045	0.0076	0.0252	0.0069	0.0121	0.1645
17	rs12451365	35595368	1.27	0.118479912290321	3.3	0.2063056077908	0.00263006778591977	0.0853618454965453	0.1316	0.0736	0.005	0.0021	0.0207	0.0025	0.003	0.0182	0.1694	0.0125	0.0172	0.0061	0.0841	0.0172	0.0065	0.0028	0.0027	0.0917	0.1013	0.0076	0.0046	0.0077	0.0252	0.0069	0.0121	0.1644
17	rs77283733	35596097	1.27	0.118479912290321	3.3	0.2063056077908	0.00276206664837019	0.0862792547225027	0.1316	0.0736	0.005	0.0021	0.0207	0.0025	0.003	0.0182	0.1694	0.0125	0.0172	0.0061	0.0841	0.0171	0.0065	0.0029	0.0027	0.0917	0.1013	0.0076	0.0046	0.0077	0.0252	0.0069	0.0121	0.1644
17	rs75211199	35608558	1.27	0.118479912290321	3.3	0.2063056077908	0.00370730367599994	0.0838416024055683	0.1319	0.0735	0.005	0.002	0.0207	0.0025	0.003	0.0183	0.1693	0.0126	0.0172	0.0061	0.0841	0.0171	0.0065	0.0029	0.0027	0.0917	0.1013	0.0076	0.0045	0.0078	0.0253	0.0068	0.012	0.1642
17	Affx-13816776	35609866	1.27	0.118479912290321	3.29	0.21664916022799	0.00377727327090765	0.0844483802963628	0.132	0.0735	0.005	0.002	0.0207	0.0025	0.003	0.0182	0.1693	0.0126	0.0172	0.0061	0.084	0.0171	0.0065	0.0029	0.0026	0.0918	0.1012	0.0076	0.0045	0.0078	0.0253	0.0068	0.0121	0.1642
17	rs77850545	35619235	1.27	0.118479912290321	3.29	0.21664916022799	0.00387300982189592	0.0828593539718707	0.1323	0.0734	0.005	0.002	0.0207	0.0025	0.003	0.0183	0.1692	0.0125	0.0172	0.0061	0.0841	0.0171	0.0065	0.0029	0.0026	0.0918	0.1012	0.0076	0.0045	0.0079	0.0254	0.0068	0.0121	0.1641
17	rs75100488	35621124	1.27	0.118479912290321	3.28	0.227357389834261	0.00385568687543594	0.0830101650177702	0.1323	0.0734	0.005	0.002	0.0207	0.0025	0.003	0.0183	0.1692	0.0125	0.0172	0.0061	0.0841	0.0171	0.0065	0.0029	0.0026	0.0918	0.1012	0.0076	0.0045	0.0079	0.0254	0.0068	0.0121	0.1641
17	rs1878941	35627330	1.27	0.118479912290321	3.28	0.227357389834261	0.00378213692483003	0.0822572181755954	0.1323	0.0734	0.005	0.002	0.0207	0.0025	0.003	0.0183	0.1691	0.0125	0.0172	0.0061	0.0841	0.0171	0.0065	0.0029	0.0026	0.0918	0.1012	0.0076	0.0045	0.0079	0.0254	0.0068	0.0121	0.164
17	rs74706498	35630474	1.27	0.118479912290321	3.28	0.227357389834261	0.00373613131585024	0.0819568163429922	0.1324	0.0734	0.005	0.002	0.0207	0.0025	0.003	0.0183	0.1691	0.0125	0.0172	0.0061	0.0841	0.0171	0.0065	0.0029	0.0026	0.0917	0.1011	0.0076	0.0046	0.0079	0.0254	0.0068	0.0121	0.164
17	rs2542659	35630997	1.27	0.118479912290321	3.28	0.227357389834261	0.00372169544419548	0.0818817853667275	0.1324	0.0734	0.005	0.002	0.0207	0.0025	0.003	0.0183	0.1691	0.0125	0.0172	0.0061	0.0841	0.0171	0.0065	0.0029	0.0026	0.0917	0.1011	0.0076	0.0046	0.0079	0.0254	0.0068	0.0121	0.164
17	rs76298822	35631252	1.27	0.118479912290321	3.28	0.227357389834261	0.00365964845002641	0.0818067822017122	0.1324	0.0734	0.005	0.002	0.0207	0.0025	0.003	0.0183	0.1691	0.0125	0.0172	0.0061	0.0842	0.0171	0.0065	0.0029	0.0026	0.0917	0.1011	0.0076	0.0046	0.0079	0.0253	0.0068	0.0121	0.164
17	rs34196517	35632584	1.27	0.118479912290321	3.29	0.21664916022799	0.00332625911698125	0.0827839899811906	0.1324	0.0734	0.0051	0.002	0.0207	0.0025	0.003	0.0183	0.1691	0.0125	0.0172	0.0061	0.0842	0.0171	0.0064	0.0029	0.0027	0.0917	0.1011	0.0076	0.0045	0.0079	0.0253	0.0069	0.0121	0.164
17	rs2542660	35632979	1.28	0.102927797709035	3.31	0.196320630125924	0.00317097118817178	0.0806105214512356	0.1325	0.0733	0.0051	0.002	0.0208	0.0026	0.003	0.0183	0.169	0.0125	0.0172	0.0061	0.0842	0.0171	0.0065	0.0029	0.0027	0.0917	0.101	0.0076	0.0046	0.0079	0.0253	0.0069	0.0121	0.164
17	rs117562839	35668502	1.28	0.102927797709035	3.31	0.196320630125924	0.00390284909313736	0.0920228242190102	0.1325	0.0733	0.0051	0.002	0.0207	0.0026	0.003	0.0183	0.169	0.0125	0.0172	0.0061	0.0843	0.0172	0.0065	0.0029	0.0027	0.0918	0.1009	0.0076	0.0045	0.0079	0.0253	0.0069	0.0121	0.164
17	rs1878942	35669313	1.28	0.102927797709035	3.31	0.196320630125924	0.00389537233460682	0.0915516510170901	0.1325	0.0733	0.0051	0.002	0.0207	0.0026	0.003	0.0183	0.169	0.0125	0.0172	0.0061	0.0843	0.0172	0.0065	0.0029	0.0027	0.0918	0.1009	0.0076	0.0045	0.0079	0.0253	0.0069	0.0121	0.164
17	rs72828223	35684460	1.28	0.102927797709035	3.32	0.186688027238402	0.00390035558383629	0.0916301132588253	0.1325	0.0733	0.0051	0.002	0.0207	0.0026	0.003	0.0183	0.169	0.0125	0.0172	0.0061	0.0843	0.0172	0.0065	0.0029	0.0027	0.0918	0.1009	0.0076	0.0045	0.0079	0.0253	0.0069	0.0121	0.164
17	Affx-13817673	35696804	1.28	0.102927797709035	3.32	0.186688027238402	0.00384828149627106	0.0901438999532543	0.1325	0.0733	0.0051	0.002	0.0207	0.0026	0.003	0.0183	0.169	0.0125	0.0172	0.0061	0.0843	0.0172	0.0065	0.0029	0.0027	0.0918	0.1009	0.0076	0.0045	0.0079	0.0253	0.0069	0.0121	0.164
17	rs11650168	35731855	1.28	0.102927797709035	3.32	0.186688027238402	0.00329342014334007	0.105929888658967	0.1333	0.073	0.0052	0.0021	0.0206	0.0026	0.003	0.0183	0.169	0.0125	0.0172	0.0063	0.0841	0.0172	0.0065	0.0028	0.0026	0.0922	0.1001	0.0076	0.0044	0.0081	0.0252	0.0069	0.0124	0.1637
17	rs72828231	35733466	1.28	0.102927797709035	3.33	0.177401503992083	0.00433452767184007	0.138131894503639	0.1332	0.0729	0.0052	0.002	0.0206	0.0026	0.003	0.0183	0.1691	0.0125	0.0172	0.0063	0.0841	0.0172	0.0064	0.0027	0.0025	0.0923	0.1	0.0075	0.0044	0.0081	0.0252	0.0069	0.0124	0.1636
17	rs78286030	35735111	1.29	0.0889718392940509	3.35	0.159841057206343	0.00295689505122414	0.117973900030531	0.1332	0.0727	0.0052	0.002	0.0208	0.0025	0.0029	0.0181	0.1698	0.0126	0.0172	0.0063	0.084	0.0172	0.0063	0.0027	0.0025	0.0927	0.0997	0.0075	0.0043	0.0081	0.0251	0.007	0.0126	0.1635
17	rs1714987	35743010	1.27	0.118479912290321	3.37	0.143587140072381	0.00270193462602116	0.141357726716542	0.1327	0.0712	0.0054	0.0017	0.0214	0.0023	0.0025	0.0171	0.173	0.0132	0.0174	0.0062	0.0836	0.017	0.0058	0.0024	0.0024	0.0945	0.0978	0.0075	0.0046	0.0082	0.0248	0.0073	0.0138	0.1629
17	rs11867736	35750377	1.27	0.118479912290321	3.38	0.135933471893229	0.00194874259619441	0.137948383680462	0.1325	0.0715	0.0054	0.0017	0.0214	0.0023	0.0025	0.017	0.1731	0.0132	0.0174	0.0062	0.0836	0.017	0.0058	0.0023	0.0024	0.0944	0.0977	0.0075	0.0047	0.0082	0.0247	0.0072	0.0138	0.1632
17	rs62071189	35754502	1.27	0.118479912290321	3.38	0.135933471893229	0.00187816353091609	0.135024392327929	0.1325	0.0715	0.0054	0.0017	0.0214	0.0023	0.0025	0.017	0.1732	0.0132	0.0174	0.0062	0.0836	0.017	0.0058	0.0023	0.0024	0.0944	0.0977	0.0075	0.0047	0.0082	0.0247	0.0072	0.0138	0.1632
17	rs75240299	35759862	1.27	0.118479912290321	3.39	0.128586294370088	0.00180831544254962	0.13113168761125	0.1325	0.0715	0.0054	0.0017	0.0215	0.0023	0.0025	0.0171	0.1732	0.0132	0.0174	0.0061	0.0836	0.017	0.0058	0.0023	0.0024	0.0944	0.0977	0.0075	0.0047	0.0081	0.0247	0.0072	0.0138	0.1632
17	rs72828246	35766475	1.27	0.118479912290321	3.41	0.114783892697204	0.00185189132111316	0.13194296061607	0.1325	0.0715	0.0054	0.0017	0.0215	0.0023	0.0025	0.017	0.1733	0.0132	0.0174	0.0061	0.0836	0.0169	0.0058	0.0023	0.0024	0.0944	0.0978	0.0075	0.0047	0.0081	0.0247	0.0072	0.0138	0.1632
17	rs118185891	35767502	1.27	0.118479912290321	3.43	0.102124300974309	0.00185326662102843	0.132394466207228	0.1325	0.0715	0.0055	0.0017	0.0215	0.0023	0.0025	0.017	0.1733	0.0132	0.0174	0.0061	0.0836	0.0169	0.0058	0.0023	0.0024	0.0944	0.0978	0.0075	0.0047	0.0081	0.0247	0.0072	0.0138	0.1632
17	rs56049417	35770649	1.27	0.118479912290321	3.43	0.102124300974309	0.00185051684634783	0.13484240717599	0.1325	0.0715	0.0055	0.0017	0.0215	0.0023	0.0025	0.017	0.1733	0.0132	0.0174	0.0061	0.0836	0.017	0.0058	0.0023	0.0024	0.0944	0.0978	0.0075	0.0047	0.0081	0.0246	0.0072	0.0138	0.1632
17	rs7211875	35771468	1.27	0.118479912290321	3.43	0.102124300974309	0.00184914319637232	0.13484240717599	0.1325	0.0716	0.0055	0.0017	0.0215	0.0023	0.0025	0.017	0.1733	0.0132	0.0174	0.0061	0.0836	0.017	0.0058	0.0023	0.0024	0.0943	0.0978	0.0075	0.0047	0.0081	0.0246	0.0072	0.0138	0.1632
17	rs80223386	35788255	1.27	0.118479912290321	3.42	0.108314757127468	0.00186568151143621	0.136026921577268	0.1324	0.0716	0.0055	0.0017	0.0215	0.0023	0.0025	0.017	0.1734	0.0132	0.0174	0.0061	0.0836	0.0169	0.0058	0.0023	0.0024	0.0943	0.0978	0.0075	0.0047	0.0081	0.0246	0.0072	0.0138	0.1632
17	rs72828258	35794104	1.27	0.118479912290321	3.42	0.108314757127468	0.00188931522741794	0.137764962141785	0.1324	0.0717	0.0055	0.0017	0.0214	0.0023	0.0024	0.017	0.1734	0.0132	0.0174	0.0061	0.0836	0.0169	0.0058	0.0023	0.0024	0.0943	0.0978	0.0075	0.0047	0.0082	0.0246	0.0072	0.0138	0.1633
17	rs17622603	35798479	1.27	0.118479912290321	3.42	0.108314757127468	0.00191036882416844	0.138499183774223	0.1325	0.0717	0.0055	0.0017	0.0214	0.0023	0.0024	0.017	0.1735	0.0132	0.0174	0.0061	0.0836	0.0169	0.0058	0.0023	0.0024	0.0943	0.0978	0.0075	0.0047	0.0082	0.0246	0.0072	0.0138	0.1633
17	rs117356486	35799942	1.27	0.118479912290321	3.42	0.108314757127468	0.0016991449323244	0.139050785882114	0.1325	0.0717	0.0055	0.0017	0.0214	0.0023	0.0024	0.017	0.1735	0.0132	0.0174	0.0061	0.0837	0.0169	0.0058	0.0023	0.0024	0.0943	0.0978	0.0075	0.0047	0.0082	0.0246	0.0071	0.0138	0.1633
17	rs17138738	35806991	1.27	0.118479912290321	3.42	0.108314757127468	0.00176028794050485	0.140987686878883	0.1325	0.0717	0.0055	0.0017	0.0214	0.0023	0.0024	0.017	0.1735	0.0131	0.0173	0.0061	0.0839	0.0169	0.0058	0.0023	0.0024	0.0942	0.0979	0.0074	0.0047	0.0082	0.0245	0.007	0.0138	0.1634
17	rs853205	35824396	1.27	0.118479912290321	3.43	0.102124300974309	0.00211156293114195	0.14666892629045	0.1326	0.0718	0.0054	0.0017	0.0213	0.0023	0.0024	0.0169	0.1736	0.013	0.0173	0.006	0.0838	0.0168	0.0057	0.0023	0.0024	0.0943	0.0979	0.0074	0.0048	0.0082	0.0244	0.007	0.0139	0.1636
17	rs853207	35825367	1.27	0.118479912290321	3.42	0.108314757127468	0.00211462157632275	0.14666892629045	0.1326	0.0718	0.0054	0.0017	0.0213	0.0023	0.0024	0.0169	0.1736	0.013	0.0173	0.006	0.0838	0.0168	0.0057	0.0023	0.0024	0.0943	0.0979	0.0074	0.0048	0.0082	0.0244	0.007	0.0139	0.1636
17	rs117936082	35837865	1.27	0.118479912290321	3.43	0.102124300974309	0.00211462157632275	0.146762737124502	0.1326	0.0718	0.0054	0.0017	0.0213	0.0023	0.0024	0.0169	0.1736	0.013	0.0173	0.006	0.0838	0.0168	0.0057	0.0023	0.0024	0.0943	0.0979	0.0074	0.0048	0.0082	0.0244	0.007	0.0139	0.1636
17	rs117580677	35848211	1.27	0.118479912290321	3.43	0.102124300974309	0.00193730829978253	0.148455028124597	0.1326	0.0718	0.0055	0.0017	0.0213	0.0023	0.0024	0.0169	0.1736	0.0129	0.0173	0.006	0.0839	0.0169	0.0057	0.0023	0.0024	0.0942	0.098	0.0074	0.0048	0.0082	0.0244	0.007	0.0138	0.1637
17	rs853195	35848255	1.27	0.118479912290321	3.43	0.102124300974309	0.00193445820553284	0.148643491774968	0.1326	0.0718	0.0055	0.0017	0.0213	0.0023	0.0024	0.0169	0.1736	0.0129	0.0173	0.006	0.0839	0.0169	0.0057	0.0023	0.0024	0.0942	0.098	0.0074	0.0048	0.0082	0.0244	0.007	0.0138	0.1637
17	rs712039	35850553	1.27	0.118479912290321	3.44	0.0962054431234386	0.0019259282277411	0.150816995741665	0.1326	0.0717	0.0055	0.0017	0.0213	0.0023	0.0024	0.0169	0.1736	0.0129	0.0173	0.006	0.0838	0.017	0.0057	0.0022	0.0024	0.0943	0.0979	0.0074	0.0048	0.0082	0.0244	0.0071	0.0138	0.1637
17	rs865483	35851177	1.27	0.118479912290321	3.44	0.0962054431234386	0.00206310719764381	0.167128792396699	0.1326	0.0717	0.0055	0.0017	0.0213	0.0023	0.0024	0.0169	0.1736	0.013	0.0173	0.006	0.084	0.017	0.0057	0.0022	0.0024	0.0944	0.0979	0.0074	0.0048	0.0082	0.0241	0.0071	0.0138	0.1637
17	rs68148836	35852723	1.27	0.118479912290321	3.44	0.0962054431234386	0.00218438963831859	0.1696904163356	0.1326	0.0717	0.0055	0.0017	0.0213	0.0023	0.0024	0.0169	0.1736	0.013	0.0173	0.006	0.084	0.017	0.0057	0.0022	0.0024	0.0944	0.0979	0.0074	0.0048	0.0082	0.0241	0.0071	0.0138	0.1637
17	rs4794755	35866985	1.27	0.118479912290321	3.44	0.0962054431234386	0.00230969912152051	0.16978921223035	0.1327	0.0717	0.0054	0.0017	0.0213	0.0023	0.0024	0.0169	0.1736	0.013	0.0173	0.006	0.0839	0.017	0.0057	0.0022	0.0024	0.0943	0.0979	0.0074	0.0048	0.0082	0.024	0.0071	0.0139	0.1637
17	rs1051849	35873324	1.27	0.118479912290321	3.44	0.0962054431234386	0.00314355752982049	0.159043458968422	0.1327	0.0717	0.0055	0.0017	0.0213	0.0023	0.0024	0.0168	0.1736	0.013	0.0173	0.0061	0.0837	0.0169	0.0057	0.0023	0.0027	0.0942	0.0977	0.0074	0.0048	0.0083	0.024	0.0071	0.0139	0.1637
17	rs72828293	35874829	1.27	0.118479912290321	3.44	0.0962054431234386	0.00319431543122145	0.15894691087472	0.1327	0.0717	0.0055	0.0017	0.0213	0.0023	0.0024	0.0168	0.1736	0.0131	0.0173	0.0061	0.0837	0.0169	0.0057	0.0023	0.0027	0.0941	0.0977	0.0074	0.0048	0.0083	0.024	0.0071	0.0139	0.1637
17	rs117692110	35875533	1.27	0.118479912290321	3.44	0.0962054431234386	0.00314776270996582	0.158850383573588	0.1327	0.0717	0.0055	0.0017	0.0213	0.0023	0.0024	0.0168	0.1735	0.0131	0.0173	0.0061	0.0837	0.0169	0.0057	0.0023	0.0027	0.0941	0.0977	0.0074	0.0048	0.0083	0.024	0.0071	0.0139	0.1637
17	rs117787091	35877634	1.27	0.118479912290321	3.45	0.090551063959542	0.00315829522315788	0.158078914483586	0.1328	0.0716	0.0055	0.0017	0.0212	0.0023	0.0024	0.0168	0.1735	0.0131	0.0173	0.0061	0.0837	0.0169	0.0057	0.0023	0.0027	0.0941	0.0977	0.0074	0.0048	0.0083	0.024	0.0071	0.0139	0.1637
17	rs17624067	35879970	1.27	0.118479912290321	3.45	0.090551063959542	0.003370447883502	0.158368059185819	0.1328	0.0716	0.0055	0.0017	0.0212	0.0023	0.0024	0.0168	0.1735	0.0132	0.0172	0.0061	0.0836	0.017	0.0057	0.0024	0.0028	0.0941	0.0976	0.0074	0.0048	0.0083	0.024	0.0071	0.014	0.1638
17	rs3110626	35896402	1.27	0.118479912290321	3.45	0.090551063959542	0.00389039410831697	0.167718725309556	0.1332	0.0714	0.0054	0.0017	0.0213	0.0024	0.0024	0.0166	0.1732	0.0135	0.0172	0.0062	0.0831	0.0171	0.0058	0.0025	0.0031	0.0938	0.0971	0.0073	0.005	0.0082	0.0239	0.0071	0.0142	0.1641
17	rs78047808	35898306	1.27	0.118479912290321	3.45	0.090551063959542	0.00393286937758409	0.165657152777155	0.1332	0.0713	0.0055	0.0017	0.0213	0.0024	0.0025	0.0165	0.1731	0.0136	0.0172	0.0062	0.0829	0.0171	0.0058	0.0026	0.0031	0.0938	0.0971	0.0073	0.005	0.0082	0.0238	0.0071	0.0143	0.1641
17	rs2074409	35898342	1.27	0.118479912290321	3.45	0.090551063959542	0.00392785339467132	0.165755119893042	0.1332	0.0713	0.0055	0.0017	0.0213	0.0024	0.0025	0.0165	0.1731	0.0136	0.0172	0.0062	0.0829	0.0171	0.0058	0.0026	0.0031	0.0938	0.0971	0.0073	0.005	0.0082	0.0238	0.0071	0.0143	0.1641
17	rs1034686	35899141	1.27	0.118479912290321	3.45	0.090551063959542	0.00381877213866575	0.171570966297997	0.1332	0.0713	0.0055	0.0017	0.0213	0.0024	0.0025	0.0165	0.1731	0.0136	0.0172	0.0063	0.0829	0.0171	0.0059	0.0026	0.0031	0.0936	0.0969	0.0073	0.005	0.0083	0.0238	0.0072	0.0143	0.1643
17	rs9789065	35900290	1.27	0.118479912290321	3.45	0.090551063959542	0.00395802509624045	0.179567655713298	0.1334	0.0712	0.0055	0.0017	0.0214	0.0024	0.0024	0.0165	0.1733	0.0137	0.0173	0.0063	0.0827	0.0171	0.0059	0.0025	0.0031	0.0933	0.0966	0.0073	0.005	0.0083	0.0238	0.0072	0.0143	0.1644
17	rs72830405	35903764	1.27	0.118479912290321	3.45	0.090551063959542	0.00390534385947351	0.183917591988687	0.1336	0.0709	0.0056	0.0017	0.0215	0.0024	0.0024	0.0166	0.1733	0.0138	0.0175	0.0064	0.0825	0.0171	0.0061	0.0025	0.0031	0.0929	0.0964	0.0072	0.0051	0.0084	0.0238	0.0072	0.0144	0.1645
17	rs72830408	35911014	1.27	0.118479912290321	3.46	0.0851540123614781	0.00394543143172097	0.184527396608392	0.1336	0.0709	0.0056	0.0017	0.0215	0.0024	0.0024	0.0166	0.1733	0.0138	0.0175	0.0064	0.0824	0.0171	0.0061	0.0025	0.0031	0.0929	0.0963	0.0072	0.0051	0.0084	0.0238	0.0072	0.0144	0.1645
17	rs4074605	35922443	1.27	0.118479912290321	3.46	0.0851540123614781	0.0039883791866626	0.184425714497837	0.1336	0.0709	0.0056	0.0017	0.0216	0.0024	0.0024	0.0166	0.1733	0.0138	0.0175	0.0065	0.0824	0.0171	0.0061	0.0025	0.0031	0.0928	0.0963	0.0072	0.0051	0.0084	0.0238	0.0073	0.0144	0.1645
17	Affx-13820659	35937637	1.27	0.118479912290321	3.46	0.0851540123614781	0.00428329959399104	0.184832558051395	0.1336	0.0708	0.0056	0.0017	0.0216	0.0024	0.0024	0.0167	0.1733	0.0138	0.0175	0.0065	0.0823	0.0171	0.0061	0.0025	0.0031	0.0928	0.0962	0.0072	0.0051	0.0085	0.0238	0.0073	0.0144	0.1645
17	rs12944821	35956391	1.27	0.118479912290321	3.46	0.0851540123614781	0.00459792943581885	0.18493431688321	0.1336	0.0708	0.0057	0.0017	0.0216	0.0024	0.0024	0.0167	0.1732	0.0139	0.0175	0.0065	0.0822	0.017	0.0061	0.0025	0.0031	0.0927	0.0962	0.0072	0.0052	0.0085	0.0238	0.0073	0.0144	0.1645
17	rs75350315	35974255	1.28	0.102927797709035	3.46	0.0851540123614781	0.00677947917439222	0.187791323970311	0.1336	0.0707	0.0057	0.0018	0.0216	0.0024	0.0025	0.0166	0.1732	0.0139	0.0174	0.0066	0.082	0.0171	0.0062	0.0027	0.0033	0.0924	0.096	0.0072	0.0052	0.0086	0.0237	0.0074	0.0145	0.1645
17	rs34337635	35981285	1.28	0.102927797709035	3.46	0.0851540123614781	0.00801234958733776	0.180777988392903	0.1336	0.0707	0.0057	0.0018	0.0216	0.0024	0.0026	0.0166	0.1731	0.0139	0.0174	0.0067	0.0818	0.0171	0.0063	0.0027	0.0034	0.0922	0.096	0.0072	0.0052	0.0086	0.0237	0.0075	0.0145	0.1643
17	rs8081104	35982314	1.28	0.102927797709035	3.46	0.0851540123614781	0.00813079003341309	0.179668409768573	0.1336	0.0707	0.0057	0.0018	0.0216	0.0024	0.0026	0.0166	0.1731	0.0139	0.0174	0.0067	0.0818	0.0171	0.0063	0.0027	0.0034	0.0922	0.096	0.0072	0.0052	0.0086	0.0237	0.0075	0.0145	0.1643
17	Affx-13821179	35984410	1.28	0.102927797709035	3.46	0.0851540123614781	0.00729664856682862	0.176754473406879	0.134	0.0708	0.0056	0.0018	0.0217	0.0024	0.0026	0.0166	0.1717	0.0139	0.0174	0.0067	0.0821	0.0171	0.0063	0.0028	0.0034	0.0924	0.0962	0.0072	0.0052	0.0085	0.0237	0.0075	0.0145	0.1647
17	rs12947529	35986659	1.28	0.102927797709035	3.46	0.0851540123614781	0.00840782645559059	0.178360128274988	0.1342	0.0707	0.0056	0.0018	0.0217	0.0024	0.0028	0.0166	0.1716	0.0139	0.0174	0.0067	0.082	0.0172	0.0063	0.0029	0.0034	0.0923	0.0961	0.0072	0.0052	0.0085	0.0237	0.0075	0.0146	0.1647
17	rs17138585	35999301	1.28	0.102927797709035	3.46	0.0851540123614781	0.0050239665433161	0.186667144568023	0.134	0.0705	0.0056	0.0019	0.0215	0.0025	0.0028	0.0167	0.1715	0.0138	0.0173	0.0068	0.0818	0.0172	0.0064	0.0031	0.0034	0.0921	0.0957	0.0072	0.0054	0.0086	0.0237	0.0075	0.0147	0.1647
17	rs7207654	36000607	1.28	0.102927797709035	3.46	0.0851540123614781	0.00483818114326105	0.189430596314054	0.134	0.0705	0.0057	0.0019	0.0215	0.0025	0.0028	0.0167	0.1715	0.0138	0.0173	0.0068	0.0818	0.0172	0.0064	0.0031	0.0034	0.0921	0.0957	0.0072	0.0054	0.0086	0.0237	0.0075	0.0147	0.1647
17	rs3813912	36003063	1.28	0.102927797709035	3.46	0.0851540123614781	0.00532575477934439	0.200935053612401	0.134	0.0706	0.0056	0.0019	0.0215	0.0025	0.0029	0.0167	0.1714	0.0138	0.0173	0.0068	0.0818	0.0172	0.0064	0.0031	0.0035	0.092	0.0956	0.0072	0.0054	0.0086	0.0237	0.0075	0.0147	0.1647
17	rs35498905	36003420	1.28	0.102927797709035	3.46	0.0851540123614781	0.00549977343750008	0.206402475603754	0.134	0.0706	0.0056	0.0019	0.0215	0.0025	0.0029	0.0167	0.1714	0.0138	0.0173	0.0068	0.0818	0.0172	0.0064	0.0031	0.0035	0.092	0.0955	0.0072	0.0054	0.0086	0.0237	0.0075	0.0147	0.1647
17	rs72830448	36003551	1.28	0.102927797709035	3.47	0.0800071130091993	0.00558182050541691	0.209048413889045	0.134	0.0706	0.0056	0.0019	0.0215	0.0025	0.0029	0.0167	0.1714	0.0138	0.0173	0.0068	0.0818	0.0172	0.0064	0.0031	0.0035	0.092	0.0955	0.0072	0.0054	0.0086	0.0237	0.0075	0.0147	0.1647
17	rs4074770	36022817	1.27	0.118479912290321	3.47	0.0800071130091993	0.00226892296203334	0.131221737686608	0.1357	0.0704	0.0064	0.0031	0.0217	0.0037	0.0041	0.0169	0.1661	0.0147	0.0175	0.0079	0.0778	0.0184	0.0071	0.0046	0.0044	0.0892	0.0915	0.0074	0.0063	0.0086	0.0246	0.0081	0.0156	0.1643
17	rs6607284	36026335	1.27	0.118479912290321	3.46	0.0851540123614781	0.00242701104020592	0.135115418735565	0.1356	0.0704	0.0063	0.0032	0.0217	0.0039	0.0042	0.0169	0.1657	0.0147	0.0176	0.008	0.0775	0.0184	0.0071	0.0048	0.0045	0.0893	0.0913	0.0075	0.0063	0.0086	0.0247	0.0081	0.0157	0.1641
17	rs7211602	36026401	1.27	0.118479912290321	3.45	0.090551063959542	0.00238289303011196	0.134933388472316	0.1357	0.0704	0.0064	0.0032	0.0217	0.0039	0.0042	0.0169	0.1657	0.0147	0.0175	0.008	0.0775	0.0184	0.0071	0.0048	0.0045	0.0893	0.0913	0.0075	0.0064	0.0086	0.0247	0.0081	0.0157	0.1641
17	rs62073503	36028882	1.27	0.118479912290321	3.45	0.090551063959542	0.00249616137730113	0.192826857139163	0.1357	0.0703	0.0064	0.0032	0.0217	0.0039	0.0042	0.0168	0.1652	0.0148	0.0175	0.008	0.0777	0.0184	0.0072	0.0048	0.0046	0.0893	0.0912	0.0075	0.0064	0.0085	0.0247	0.0081	0.0157	0.1641
17	rs67827039	36029661	1.27	0.118479912290321	3.44	0.0962054431234386	0.002179681577892	0.233244511818629	0.1357	0.0703	0.0064	0.0033	0.0217	0.004	0.0043	0.0168	0.1644	0.0148	0.0176	0.0082	0.078	0.0184	0.0073	0.0048	0.0046	0.0893	0.0909	0.0075	0.0064	0.0085	0.0247	0.0082	0.0158	0.1639
17	rs1859212	36032844	1.27	0.118479912290321	3.42	0.108314757127468	0.00740690797420576	0.31680774331765	0.1353	0.0706	0.0068	0.0036	0.0219	0.0043	0.0046	0.0165	0.1618	0.0154	0.0177	0.0088	0.0773	0.0186	0.0077	0.0052	0.0051	0.0889	0.0901	0.0075	0.0065	0.0084	0.0248	0.0085	0.0159	0.164
17	rs3110647	36034423	1.26	0.135727966888585	3.41	0.114783892697204	0.0115726734099194	0.35866337990986	0.1345	0.0712	0.0072	0.0039	0.0221	0.0045	0.0048	0.0163	0.1604	0.0158	0.0179	0.0093	0.0768	0.0188	0.0081	0.0052	0.0054	0.0883	0.0892	0.0077	0.0067	0.0084	0.025	0.0088	0.016	0.1632
17	rs35066553	36035478	1.27	0.118479912290321	3.4	0.121538743628758	0.0207643316887465	0.414561407635708	0.1344	0.0719	0.0074	0.004	0.0222	0.0047	0.0049	0.0162	0.16	0.0158	0.0181	0.0097	0.0766	0.0188	0.0088	0.0052	0.0055	0.0873	0.0892	0.0077	0.0067	0.0085	0.0248	0.0091	0.0158	0.1624
17	rs3094519	36037542	1.27	0.118479912290321	3.4	0.121538743628758	0.0296472240564664	0.485605192571948	0.1336	0.0722	0.0076	0.0042	0.0222	0.0049	0.005	0.0165	0.159	0.0164	0.0183	0.0099	0.0769	0.0189	0.0092	0.0053	0.0058	0.086	0.0888	0.0078	0.0069	0.0088	0.0247	0.0093	0.0159	0.1615
17	rs75227416	36041312	1.27	0.118479912290321	3.4	0.121538743628758	0.0962247341469918	0.633280762391563	0.1319	0.0728	0.0082	0.0048	0.022	0.0058	0.0057	0.017	0.1567	0.0178	0.0184	0.0103	0.0774	0.0188	0.0095	0.0058	0.0064	0.0828	0.0885	0.0081	0.0072	0.009	0.0247	0.0101	0.0158	0.1599
17	rs60577779	36042145	1.26	0.135727966888585	3.4	0.121538743628758	0.144289706680518	0.690920528485605	0.1318	0.0729	0.0084	0.0049	0.0219	0.006	0.0058	0.0172	0.1562	0.0181	0.0185	0.0103	0.0775	0.0188	0.0096	0.0059	0.0066	0.0821	0.0883	0.0082	0.0073	0.009	0.0247	0.0103	0.0158	0.1596
17	rs34064336	36042232	1.26	0.135727966888585	3.39	0.128586294370088	0.142555859853414	0.689439763777944	0.1317	0.0731	0.0084	0.0049	0.0219	0.006	0.0058	0.0171	0.1561	0.0182	0.0185	0.0103	0.0775	0.0188	0.0096	0.0059	0.0066	0.0821	0.0883	0.0082	0.0073	0.009	0.0247	0.0103	0.0157	0.1596
17	rs17138522	36043734	1.26	0.135727966888585	3.39	0.128586294370088	0.247302682397837	0.831272104872195	0.131	0.0746	0.0083	0.005	0.0214	0.0062	0.0059	0.0171	0.1549	0.0185	0.019	0.0104	0.0774	0.0186	0.0099	0.0061	0.0067	0.0825	0.0884	0.0083	0.0074	0.0091	0.0242	0.0103	0.0154	0.1589
17	rs72830466	36044701	1.26	0.135727966888585	3.39	0.128586294370088	0.318288147268017	0.774642011398038	0.1298	0.0746	0.0083	0.0051	0.021	0.0062	0.0058	0.0172	0.1542	0.019	0.0193	0.0106	0.0772	0.0186	0.0099	0.0059	0.0067	0.0835	0.0897	0.0084	0.0082	0.0091	0.0241	0.0104	0.0152	0.1577
17	rs2285741	36045807	1.26	0.135727966888585	3.4	0.121538743628758	0.517716138658716	0.822185534396143	0.1284	0.0747	0.0082	0.0052	0.0207	0.0061	0.0056	0.0172	0.1537	0.0193	0.0195	0.0108	0.0769	0.0186	0.0099	0.0059	0.0068	0.0845	0.0912	0.0086	0.009	0.0091	0.024	0.0104	0.0148	0.1565
17	rs2688	36046931	1.25	0.154769873779188	3.4	0.121538743628758	0.601677011777084	0.811739000223831	0.1284	0.0749	0.0084	0.005	0.0206	0.0062	0.0055	0.0172	0.153	0.0194	0.0195	0.0109	0.0767	0.0187	0.0098	0.0058	0.0067	0.0842	0.0916	0.0087	0.0092	0.009	0.024	0.0103	0.0147	0.1573
17	rs3110640	36048823	1.25	0.154769873779188	3.4	0.121538743628758	0.676552270539353	0.823724156093798	0.1279	0.0745	0.0084	0.0051	0.0205	0.0063	0.0052	0.0172	0.153	0.0194	0.0196	0.0109	0.0769	0.0187	0.0099	0.0057	0.0066	0.0846	0.0923	0.0087	0.0092	0.0089	0.0239	0.0105	0.0148	0.1571
17	rs35551980	36049552	1.25	0.154769873779188	3.39	0.128586294370088	0.674593880721298	0.815115679884186	0.1277	0.0743	0.0084	0.0051	0.0205	0.0062	0.0052	0.0172	0.1528	0.0194	0.0196	0.0109	0.0771	0.0189	0.0098	0.0057	0.0066	0.0847	0.0925	0.0087	0.0092	0.0089	0.0239	0.0105	0.0149	0.1569
17	rs12935974	36050782	1.25	0.154769873779188	3.39	0.128586294370088	0.59549938365333	0.750723481202716	0.1278	0.074	0.0084	0.005	0.0205	0.0061	0.0052	0.0171	0.1532	0.0195	0.0196	0.0108	0.0773	0.0193	0.0097	0.0055	0.0064	0.0843	0.0933	0.0088	0.0093	0.0088	0.024	0.0105	0.0149	0.1564
17	rs1859211	36051372	1.25	0.154769873779188	3.38	0.135933471893229	0.63272294698834	0.856793491525608	0.1278	0.0741	0.0084	0.005	0.0204	0.0061	0.0052	0.0171	0.1534	0.0195	0.0195	0.0108	0.0773	0.0193	0.0097	0.0055	0.0064	0.0842	0.0937	0.0088	0.0093	0.0087	0.024	0.0105	0.0149	0.1564
17	rs35913775	36059034	1.25	0.154769873779188	3.38	0.135933471893229	0.721920837935661	0.691216767438182	0.1254	0.0738	0.0086	0.0052	0.0202	0.006	0.005	0.0171	0.1532	0.0195	0.0191	0.0111	0.0758	0.019	0.0094	0.0053	0.0062	0.0856	0.0948	0.0088	0.0099	0.0085	0.0242	0.0108	0.0148	0.1586
17	rs2269841	36059377	1.25	0.154769873779188	3.4	0.121538743628758	0.756038633445773	0.751930619666809	0.1246	0.0739	0.0086	0.0053	0.0202	0.006	0.0052	0.0171	0.153	0.0195	0.0191	0.0111	0.0756	0.019	0.0094	0.0053	0.0063	0.0851	0.0949	0.0088	0.0099	0.0085	0.0243	0.0108	0.0149	0.1594
17	rs2189303	36060105	1.25	0.154769873779188	3.41	0.114783892697204	0.644105444203531	0.716948594894577	0.1246	0.074	0.0086	0.0053	0.0201	0.006	0.0055	0.0171	0.1528	0.0195	0.019	0.0111	0.0756	0.0191	0.0094	0.0052	0.0063	0.085	0.095	0.0088	0.0099	0.0085	0.0243	0.0109	0.0149	0.1597
17	rs28667231	36064088	1.25	0.154769873779188	3.41	0.114783892697204	0.422725279028079	0.485469178457945	0.1244	0.0738	0.0082	0.0048	0.0198	0.0057	0.0054	0.0169	0.1525	0.0193	0.019	0.0107	0.0759	0.0191	0.0092	0.0049	0.0059	0.0871	0.0959	0.0088	0.0103	0.0083	0.0242	0.01	0.0149	0.1608
17	rs2107133	36064897	1.25	0.154769873779188	3.41	0.114783892697204	0.401731839708162	0.467332980120543	0.1245	0.0738	0.0081	0.0048	0.0198	0.0057	0.0054	0.0168	0.1525	0.0192	0.019	0.0107	0.0758	0.0191	0.0091	0.0049	0.0059	0.0872	0.0959	0.0088	0.0104	0.0084	0.0242	0.0099	0.0149	0.1611
17	rs9892543	36067959	1.26	0.135727966888585	3.41	0.114783892697204	0.405079847584457	0.419395388203675	0.1247	0.074	0.008	0.0047	0.0196	0.0056	0.0055	0.0164	0.1517	0.0192	0.019	0.0105	0.0759	0.0192	0.009	0.0049	0.0058	0.0881	0.0959	0.0089	0.0105	0.0083	0.0239	0.0094	0.0149	0.1625
17	rs2285740	36068728	1.26	0.135727966888585	3.41	0.114783892697204	0.338458008672585	0.391393639915272	0.1253	0.0739	0.008	0.0046	0.0195	0.0055	0.0055	0.0164	0.1517	0.0192	0.0189	0.0105	0.0762	0.0191	0.0089	0.0049	0.0058	0.0887	0.0949	0.0089	0.0104	0.0082	0.0238	0.0092	0.015	0.163
17	rs3110648	36071034	1.26	0.135727966888585	3.41	0.114783892697204	0.174780874696297	0.242203447592666	0.1265	0.0738	0.0077	0.0044	0.0195	0.0053	0.0053	0.016	0.1519	0.0184	0.0185	0.0101	0.0774	0.0193	0.0086	0.0047	0.0054	0.0897	0.0958	0.0088	0.0105	0.0079	0.023	0.0087	0.0147	0.1641
17	rs73982512	36071652	1.26	0.135727966888585	3.42	0.108314757127468	0.157455109965894	0.2405362278737	0.1268	0.0737	0.0077	0.0043	0.0195	0.0052	0.0053	0.0159	0.152	0.0183	0.0184	0.01	0.0777	0.0193	0.0085	0.0046	0.0054	0.0899	0.096	0.0088	0.0105	0.0079	0.0229	0.0086	0.0146	0.1644
17	rs17138478	36073320	1.27	0.118479912290321	3.42	0.108314757127468	0.114115991440124	0.152145535407837	0.1277	0.0734	0.0074	0.0042	0.0194	0.005	0.0051	0.0157	0.1524	0.018	0.0181	0.0098	0.0784	0.0191	0.0082	0.0045	0.0051	0.0904	0.0968	0.0087	0.0106	0.0077	0.0225	0.0082	0.0144	0.1652
17	rs11263757	36076011	1.27	0.118479912290321	3.42	0.108314757127468	0.0974110418693169	0.1696904163356	0.1283	0.0734	0.0074	0.0041	0.0193	0.005	0.0051	0.0155	0.1525	0.0178	0.018	0.0096	0.0788	0.0191	0.0081	0.0044	0.005	0.0907	0.097	0.0087	0.0106	0.0078	0.0221	0.0079	0.0144	0.1658
17	rs718961	36077099	1.27	0.118479912290321	3.42	0.108314757127468	0.0964763758873686	0.159913326398094	0.1284	0.0735	0.0073	0.0041	0.0193	0.0049	0.0051	0.0155	0.1526	0.0178	0.0179	0.0096	0.0788	0.0191	0.008	0.0043	0.0049	0.0908	0.097	0.0087	0.0106	0.0078	0.022	0.0078	0.0144	0.166
17	rs7407025	36080810	1.27	0.118479912290321	3.42	0.108314757127468	0.100947076366463	0.12462027839919	0.1285	0.0736	0.0072	0.004	0.0192	0.0048	0.005	0.0155	0.1529	0.0176	0.0178	0.0095	0.0792	0.0191	0.0079	0.0041	0.0049	0.0911	0.0973	0.0086	0.0107	0.0078	0.0218	0.0076	0.0142	0.1663
17	rs57315554	36082771	1.27	0.118479912290321	3.42	0.108314757127468	0.107959381415327	0.135570888800064	0.1289	0.0735	0.007	0.0038	0.0192	0.0047	0.0049	0.0154	0.1527	0.0176	0.0175	0.0095	0.08	0.019	0.0077	0.0041	0.0049	0.0911	0.0979	0.0086	0.0106	0.0077	0.0218	0.0075	0.014	0.1668
17	rs79882976	36083710	1.27	0.118479912290321	3.42	0.108314757127468	0.127004666182259	0.0964663948641865	0.1295	0.0735	0.0068	0.0036	0.0192	0.0047	0.0047	0.0154	0.1522	0.0175	0.0173	0.0096	0.0806	0.0192	0.0075	0.004	0.0049	0.091	0.098	0.0086	0.0105	0.0078	0.0215	0.0074	0.014	0.1674
17	rs2107132	36084202	1.27	0.118479912290321	3.42	0.108314757127468	0.150952742683257	0.259984935510679	0.1297	0.0736	0.0068	0.0035	0.0193	0.0047	0.0047	0.0154	0.1518	0.0174	0.0173	0.0096	0.0808	0.0192	0.0075	0.004	0.0048	0.0909	0.098	0.0086	0.0105	0.0077	0.0214	0.0074	0.0141	0.1677
17	rs916895	36084227	1.28	0.102927797709035	3.42	0.108314757127468	0.220675775423035	0.249582643096599	0.1298	0.0735	0.0065	0.0035	0.019	0.0047	0.0047	0.0154	0.1519	0.0174	0.0173	0.0098	0.0807	0.0195	0.0074	0.004	0.0048	0.0908	0.0982	0.0086	0.0105	0.0077	0.0213	0.0074	0.0141	0.1679
17	rs55745329	36085591	1.29	0.0889718392940509	3.42	0.108314757127468	0.168640819040184	0.13032226683604	0.1304	0.0736	0.0067	0.0034	0.0189	0.0045	0.0045	0.0153	0.1512	0.0172	0.0175	0.0097	0.0811	0.0193	0.0076	0.004	0.0048	0.0907	0.0987	0.0087	0.0104	0.0077	0.0212	0.0073	0.0141	0.1679
17	rs880411	36089282	1.3	0.0765109106342586	3.43	0.102124300974309	0.227447130498016	0.201563401748417	0.1317	0.0737	0.0068	0.0031	0.019	0.004	0.004	0.0151	0.1491	0.0171	0.0181	0.0094	0.0823	0.0187	0.0079	0.0041	0.0047	0.0904	0.1002	0.0088	0.0102	0.008	0.0209	0.0074	0.0137	0.168
17	rs45558533	36090702	1.31	0.0654431371829849	3.43	0.102124300974309	0.286561458397668	0.165951115140525	0.1324	0.0737	0.0068	0.0029	0.0189	0.0036	0.0037	0.015	0.148	0.0173	0.0182	0.0093	0.0818	0.0189	0.0081	0.004	0.0045	0.0917	0.0999	0.0087	0.0101	0.0081	0.0206	0.0074	0.0137	0.169
17	rs3744763	36090885	1.31	0.0654431371829849	3.43	0.102124300974309	0.304432810021229	0.179366206051201	0.1325	0.0737	0.0068	0.0028	0.0188	0.0037	0.0037	0.015	0.1479	0.0173	0.0182	0.0093	0.0817	0.019	0.0082	0.004	0.0044	0.0917	0.0999	0.0087	0.0101	0.0081	0.0205	0.0074	0.0135	0.1692
17	rs9906451	36091256	1.31	0.0654431371829849	3.43	0.102124300974309	0.352774996114649	0.22179471331905	0.1326	0.0737	0.0067	0.0027	0.0188	0.0037	0.0036	0.015	0.1476	0.0173	0.0182	0.0093	0.0817	0.0191	0.0081	0.0041	0.0045	0.0917	0.1	0.0088	0.0101	0.0083	0.0205	0.0074	0.0136	0.1691
17	rs7405776	36093022	1.32	0.055666547717423	3.43	0.102124300974309	0.377479723280571	0.211386077689229	0.1335	0.0735	0.0067	0.0027	0.0186	0.0036	0.0036	0.0149	0.1474	0.0173	0.018	0.0092	0.0808	0.0192	0.008	0.0042	0.0044	0.092	0.1003	0.0088	0.01	0.0083	0.0206	0.0075	0.0135	0.1698
17	rs4430796	36098040	1.34	0.0395827626793828	3.43	0.102124300974309	0.380173367565769	0.177657036884668	0.1336	0.0746	0.0062	0.0026	0.0184	0.0036	0.0034	0.0148	0.1465	0.0172	0.018	0.0089	0.0806	0.0189	0.0081	0.0042	0.0041	0.0924	0.1009	0.009	0.0098	0.0083	0.0203	0.0075	0.0139	0.1707
17	rs7501939	36101156	1.34	0.0395827626793828	3.43	0.102124300974309	0.369348735444328	0.190354815795888	0.1341	0.0746	0.0063	0.0026	0.0181	0.0037	0.0033	0.0149	0.1458	0.017	0.0179	0.0089	0.0801	0.0189	0.0083	0.0041	0.004	0.0923	0.1014	0.0089	0.0096	0.0082	0.0205	0.0075	0.0139	0.1715
17	rs12601991	36101633	1.34	0.0395827626793828	3.42	0.108314757127468	0.365775959900138	0.160978777219812	0.1343	0.0745	0.0063	0.0025	0.018	0.0036	0.0033	0.0149	0.1458	0.017	0.0179	0.0089	0.08	0.0188	0.0082	0.004	0.0039	0.0924	0.1015	0.0089	0.0096	0.0082	0.0206	0.0074	0.0139	0.1715
17	rs72830495	36103727	1.35	0.0330775438811865	3.42	0.108314757127468	0.35123959417092	0.130681780387496	0.1345	0.0745	0.0062	0.0026	0.018	0.0036	0.0032	0.0149	0.1456	0.0171	0.0179	0.0088	0.0801	0.0188	0.0082	0.004	0.0039	0.0924	0.1016	0.0089	0.0095	0.0082	0.0207	0.0074	0.0139	0.1716
17	rs34443065	36105858	1.35	0.0330775438811865	3.42	0.108314757127468	0.328981935756415	0.119187917616413	0.1346	0.0745	0.0062	0.0026	0.0181	0.0035	0.0032	0.015	0.1454	0.0172	0.0179	0.0088	0.0802	0.0187	0.0081	0.004	0.0039	0.0923	0.1017	0.0089	0.0095	0.0082	0.0208	0.0074	0.014	0.1717
17	rs77417276	36107092	1.36	0.0274689319808498	3.42	0.108314757127468	0.320502858776627	0.105100556467389	0.1348	0.0744	0.0061	0.0026	0.018	0.0034	0.0032	0.015	0.1452	0.0172	0.0179	0.0087	0.0805	0.0186	0.0081	0.004	0.0039	0.0923	0.1017	0.0089	0.0094	0.0082	0.0209	0.0074	0.0141	0.1717
17	rs17626423	36108367	1.36	0.0274689319808498	3.41	0.114783892697204	0.324296497947411	0.102873984975318	0.1349	0.0744	0.0061	0.0027	0.0179	0.0034	0.0032	0.0151	0.1449	0.0174	0.0179	0.0086	0.0806	0.0185	0.0081	0.004	0.0039	0.0922	0.1018	0.0089	0.0094	0.0081	0.0211	0.0074	0.0142	0.1718
17	rs78444223	36111154	1.37	0.0226652410801554	3.4	0.121538743628758	0.310699405867734	0.086585931532156	0.1356	0.0744	0.0061	0.0027	0.0179	0.0032	0.0031	0.0153	0.1445	0.0176	0.0178	0.0084	0.0805	0.0183	0.008	0.0039	0.0038	0.0922	0.102	0.0088	0.0093	0.0083	0.0214	0.0074	0.0143	0.1717
17	rs117146474	36111774	1.37	0.0226652410801554	3.4	0.121538743628758	0.311841512322641	0.0901438999532543	0.1357	0.0743	0.0061	0.0027	0.0179	0.0032	0.003	0.0153	0.1444	0.0177	0.0178	0.0084	0.0804	0.0182	0.008	0.0039	0.0037	0.0921	0.102	0.0086	0.0092	0.0084	0.0215	0.0074	0.0143	0.1717
17	rs60315948	36115103	1.37	0.0226652410801554	3.4	0.121538743628758	0.331389129808351	0.089598786029296	0.1365	0.0743	0.0061	0.0028	0.0179	0.003	0.0029	0.0154	0.1438	0.0179	0.0176	0.0082	0.0803	0.0181	0.008	0.0038	0.0036	0.092	0.1023	0.0085	0.0091	0.0086	0.0218	0.0073	0.0145	0.1716
17	rs72830496	36116306	1.38	0.0185789308352599	3.4	0.121538743628758	0.329544501088766	0.0858200580892257	0.1367	0.0744	0.0061	0.0029	0.0179	0.003	0.0029	0.0154	0.1436	0.0179	0.0176	0.0081	0.0803	0.018	0.008	0.0037	0.0036	0.0921	0.1017	0.0085	0.0091	0.0086	0.0218	0.0073	0.0145	0.1725
17	Affx-13823024	36116801	1.38	0.0185789308352599	3.38	0.135933471893229	0.319545517493944	0.0899880188312368	0.1368	0.0744	0.0061	0.0029	0.0179	0.003	0.0029	0.0154	0.1435	0.018	0.0176	0.0081	0.0804	0.018	0.008	0.0037	0.0036	0.0922	0.1014	0.0085	0.0091	0.0086	0.0218	0.0072	0.0145	0.1728
17	rs7213140	36120051	1.38	0.0185789308352599	3.38	0.135933471893229	0.349127464517237	0.102709789909883	0.1374	0.0746	0.0062	0.0029	0.018	0.0029	0.0028	0.0154	0.1431	0.018	0.0175	0.008	0.0806	0.018	0.0077	0.0036	0.0035	0.0919	0.1022	0.0084	0.0091	0.0086	0.0218	0.0072	0.0144	0.1727
17	rs35972665	36120226	1.38	0.0185789308352599	3.38	0.135933471893229	0.350341136075277	0.109272280801697	0.1374	0.0746	0.0062	0.0029	0.018	0.0029	0.0028	0.0154	0.143	0.0181	0.0175	0.008	0.0806	0.018	0.0077	0.0036	0.0035	0.0918	0.1022	0.0084	0.0091	0.0086	0.0218	0.0072	0.0144	0.1728
17	rs8067696	36122952	1.38	0.0185789308352599	3.37	0.143587140072381	0.348021228134842	0.0882804301880611	0.1378	0.0745	0.0062	0.0028	0.018	0.0029	0.0028	0.0154	0.1431	0.0181	0.0175	0.008	0.0809	0.0178	0.0076	0.0036	0.0034	0.0917	0.1022	0.0084	0.009	0.0086	0.0219	0.0071	0.0143	0.1727
17	rs6607292	36124082	1.39	0.0151271827325212	3.37	0.143587140072381	0.335507514908354	0.0986382017012408	0.1379	0.0745	0.0062	0.0028	0.018	0.0029	0.0028	0.0154	0.1431	0.0181	0.0174	0.008	0.081	0.0178	0.0076	0.0036	0.0034	0.0916	0.1022	0.0084	0.009	0.0086	0.0218	0.0071	0.0143	0.1727
17	rs4794760	36129493	1.39	0.0151271827325212	3.38	0.135933471893229	0.350288322559089	0.104108688783079	0.1381	0.0743	0.0062	0.0028	0.018	0.0029	0.0028	0.0153	0.1433	0.0181	0.0174	0.008	0.0811	0.0178	0.0076	0.0036	0.0034	0.0915	0.1022	0.0084	0.0091	0.0087	0.0218	0.0072	0.0143	0.1725
17	rs34623926	36131333	1.41	0.00982251502104145	3.37	0.143587140072381	0.314431806741307	0.0798664920361935	0.138	0.0748	0.0062	0.0028	0.0179	0.0027	0.0028	0.0152	0.1437	0.018	0.0168	0.0081	0.081	0.0176	0.0075	0.0032	0.0034	0.0931	0.1021	0.0086	0.0089	0.0086	0.0222	0.007	0.0138	0.1722
17	rs17705445	36131437	1.41	0.00982251502104145	3.37	0.143587140072381	0.293689088507667	0.0952680550137495	0.1379	0.0745	0.0062	0.0028	0.018	0.0027	0.0028	0.0153	0.1437	0.018	0.0168	0.0081	0.081	0.0178	0.0075	0.0032	0.0034	0.0932	0.102	0.0086	0.0089	0.0086	0.0222	0.007	0.0138	0.1722
17	rs35716147	36132131	1.42	0.00783139845189536	3.37	0.143587140072381	0.300178921042071	0.118406938826225	0.1376	0.075	0.0063	0.0027	0.0181	0.0026	0.0028	0.0151	0.1441	0.0181	0.0166	0.0082	0.0809	0.0178	0.0073	0.0029	0.0033	0.0935	0.102	0.0085	0.0087	0.0086	0.0223	0.0069	0.0138	0.1726
17	rs11651721	36134612	1.43	0.0061988580477659	3.36	0.151554094423325	0.276954704119286	0.0908466920878404	0.1383	0.0745	0.0063	0.0026	0.0182	0.0024	0.0028	0.0151	0.1449	0.0181	0.0165	0.0078	0.0816	0.018	0.0068	0.0026	0.0032	0.0937	0.1011	0.0084	0.0087	0.0086	0.0228	0.0068	0.014	0.1726
17	rs74891563	36136180	1.43	0.0061988580477659	3.35	0.159841057206343	0.273791556484616	0.0881258425092781	0.1384	0.0744	0.0063	0.0026	0.0182	0.0023	0.0028	0.0151	0.145	0.0181	0.0165	0.0078	0.0817	0.018	0.0067	0.0025	0.0032	0.0938	0.1009	0.0084	0.0087	0.0086	0.0229	0.0068	0.0141	0.1725
17	rs68095720	36138334	1.43	0.0061988580477659	3.35	0.159841057206343	0.263873946232178	0.0875856385991147	0.1384	0.0744	0.0063	0.0026	0.0182	0.0023	0.0027	0.0151	0.1451	0.0181	0.0165	0.0078	0.0817	0.018	0.0067	0.0025	0.0031	0.0937	0.1009	0.0084	0.0087	0.0086	0.023	0.0068	0.0141	0.1725
17	rs12946864	36139313	1.44	0.00487073502531595	3.35	0.159841057206343	0.249149212503801	0.0852093269808198	0.1384	0.0744	0.0062	0.0026	0.0182	0.0023	0.0027	0.0151	0.145	0.0181	0.0165	0.0078	0.0817	0.018	0.0067	0.0025	0.0031	0.0938	0.101	0.0084	0.0086	0.0086	0.023	0.0068	0.0142	0.1726
17	rs34080163	36151146	1.44	0.00487073502531595	3.35	0.159841057206343	0.250959042542698	0.103449469081106	0.1375	0.0751	0.0063	0.0025	0.0182	0.0023	0.0027	0.0151	0.1449	0.0182	0.0166	0.0077	0.0817	0.0178	0.0068	0.0025	0.003	0.0939	0.101	0.0084	0.0085	0.0086	0.0231	0.0069	0.0142	0.1727
17	rs4073336	36157849	1.44	0.00487073502531595	3.35	0.159841057206343	0.234204803890392	0.0997717665171424	0.137	0.0754	0.0063	0.0025	0.0181	0.0024	0.0027	0.0151	0.1451	0.0182	0.0167	0.0078	0.0818	0.0177	0.0067	0.0025	0.003	0.0939	0.1008	0.0083	0.0085	0.0086	0.0231	0.007	0.0142	0.1729
17	rs11654480	36159666	1.44	0.00487073502531595	3.35	0.159841057206343	0.240380543327388	0.0983152572571123	0.137	0.0756	0.0063	0.0025	0.0181	0.0024	0.0027	0.0152	0.1449	0.0182	0.0167	0.0078	0.0816	0.0176	0.0067	0.0024	0.003	0.0939	0.1007	0.0083	0.0085	0.0086	0.0231	0.007	0.0142	0.1731
17	rs1960169	36160101	1.44	0.00487073502531595	3.35	0.159841057206343	0.23424738462141	0.0975097124464381	0.137	0.0757	0.0063	0.0025	0.0181	0.0024	0.0027	0.0152	0.145	0.0182	0.0168	0.0078	0.0815	0.0176	0.0067	0.0024	0.003	0.0939	0.1006	0.0083	0.0085	0.0086	0.0231	0.007	0.0142	0.1731
17	rs78358316	36162124	1.44	0.00487073502531595	3.34	0.168454672892635	0.234375152534806	0.108432939731538	0.137	0.0757	0.0063	0.0025	0.0183	0.0023	0.0027	0.0152	0.1451	0.0181	0.0168	0.0078	0.0814	0.0175	0.0067	0.0024	0.003	0.0941	0.1006	0.0083	0.0085	0.0086	0.0232	0.007	0.0143	0.1729
17	rs9906356	36170256	1.45	0.00379879965366275	3.34	0.168454672892635	0.179542961116285	0.104108688783079	0.1366	0.0759	0.0065	0.0025	0.0184	0.0023	0.0026	0.0153	0.1453	0.0179	0.017	0.0078	0.0808	0.0173	0.0066	0.0023	0.0028	0.0956	0.1003	0.0081	0.0085	0.0085	0.0237	0.007	0.014	0.1723
17	rs117681126	36174806	1.45	0.00379879965366275	3.34	0.168454672892635	0.202379055178326	0.117973900030531	0.1367	0.0758	0.0065	0.0025	0.0184	0.0023	0.0027	0.0153	0.1454	0.0179	0.0171	0.0078	0.0808	0.0173	0.0066	0.0023	0.0028	0.0956	0.1002	0.0081	0.0085	0.0085	0.0237	0.007	0.014	0.1722
17	rs77841643	36175376	1.45	0.00379879965366275	3.34	0.168454672892635	0.200071848240107	0.110958399926122	0.1366	0.0758	0.0065	0.0025	0.0184	0.0024	0.0027	0.0153	0.1454	0.0179	0.0171	0.0078	0.0809	0.0173	0.0066	0.0023	0.0028	0.0956	0.1002	0.0081	0.0085	0.0085	0.0237	0.0071	0.014	0.1722
17	rs2138733	36180401	1.46	0.00294055822434739	3.31	0.196320630125924	0.193737471645783	0.108349142432876	0.1365	0.0756	0.0066	0.0025	0.0183	0.0024	0.0028	0.0153	0.1457	0.0179	0.0172	0.0076	0.0809	0.0175	0.0065	0.0023	0.0027	0.0956	0.0999	0.0081	0.0086	0.0086	0.0239	0.0071	0.014	0.172
17	rs1589078	36181619	1.46	0.00294055822434739	3.29	0.21664916022799	0.18508670402058	0.118667049711848	0.1363	0.0756	0.0066	0.0024	0.0182	0.0024	0.0028	0.0153	0.146	0.0179	0.0171	0.0076	0.0815	0.0174	0.0064	0.0023	0.0027	0.0956	0.0995	0.0081	0.0087	0.0085	0.0238	0.0071	0.0139	0.1723
17	rs72832234	36184397	1.47	0.00225897143633852	3.3	0.2063056077908	0.231911811469726	0.16870356327406	0.1362	0.0756	0.0067	0.0023	0.0181	0.0023	0.0027	0.0153	0.1463	0.0178	0.0171	0.0076	0.0815	0.0173	0.0064	0.0022	0.0025	0.0956	0.0994	0.008	0.0087	0.0084	0.0238	0.0071	0.0139	0.1731
17	rs9891906	36185998	1.47	0.00225897143633852	3.36	0.151554094423325	0.228663808117242	0.183714477515558	0.1362	0.0758	0.0067	0.0023	0.018	0.0022	0.0026	0.0154	0.1464	0.0177	0.0171	0.0076	0.082	0.0171	0.0064	0.0021	0.0024	0.0957	0.0994	0.008	0.0087	0.0084	0.0237	0.007	0.0139	0.1732
17	rs56311693	36190732	1.48	0.00172210138006111	3.37	0.143587140072381	0.267844724587447	0.241202673904836	0.1365	0.0758	0.0067	0.0022	0.018	0.0022	0.0026	0.0155	0.1468	0.0176	0.0171	0.0074	0.0819	0.017	0.0064	0.002	0.0023	0.0958	0.0995	0.0079	0.0087	0.0083	0.0236	0.0069	0.0138	0.1731
17	rs12946650	36200112	1.49	0.00130270570906879	3.37	0.143587140072381	0.244852365203635	0.406884820740752	0.1367	0.0761	0.0067	0.0021	0.018	0.0021	0.0025	0.0158	0.1478	0.0173	0.0171	0.0072	0.0818	0.017	0.0064	0.002	0.0021	0.0963	0.0997	0.0077	0.0087	0.008	0.0235	0.0068	0.0138	0.173
17	rs12451580	36204801	1.5	0.00097779776173039	3.37	0.143587140072381	0.262240273534203	0.51755918120838	0.1368	0.0762	0.0066	0.0019	0.0179	0.0021	0.0024	0.0159	0.1487	0.0171	0.0171	0.0071	0.0817	0.0169	0.0063	0.002	0.0019	0.0966	0.0999	0.0075	0.0088	0.0079	0.0234	0.0066	0.0137	0.1729
17	rs72832247	36205713	1.51	0.000728190469368611	3.38	0.135933471893229	0.271016810350607	0.601101894320964	0.1368	0.0762	0.0066	0.0019	0.0179	0.002	0.0024	0.0161	0.1493	0.017	0.017	0.007	0.0816	0.0168	0.0063	0.002	0.0018	0.0968	0.1	0.0074	0.0088	0.0078	0.0234	0.0066	0.0137	0.1728
17	rs4595843	36206306	1.51	0.000728190469368611	3.4	0.121538743628758	0.248576862443932	0.589084750770878	0.137	0.0763	0.0066	0.0018	0.0179	0.002	0.0024	0.0162	0.1497	0.0169	0.0169	0.007	0.0815	0.0167	0.0063	0.002	0.0017	0.0969	0.1001	0.0074	0.0088	0.0077	0.0233	0.0065	0.0137	0.1727
17	rs4305125	36206318	1.51	0.000728190469368611	3.4	0.121538743628758	0.245026943378513	0.577268178193843	0.137	0.0763	0.0066	0.0018	0.0179	0.002	0.0024	0.0162	0.1496	0.0169	0.0169	0.007	0.0815	0.0167	0.0063	0.002	0.0017	0.097	0.1001	0.0074	0.0088	0.0077	0.0233	0.0065	0.0137	0.1727
17	rs7224568	36210152	1.51	0.000728190469368611	3.4	0.121538743628758	0.214342716609131	0.43187594389242	0.1368	0.0764	0.0065	0.0018	0.0179	0.002	0.0024	0.0164	0.1501	0.0169	0.0169	0.0069	0.0813	0.0166	0.0062	0.002	0.0017	0.0972	0.1005	0.0073	0.0088	0.0076	0.0233	0.0065	0.0137	0.1724
17	rs12941674	36210949	1.51	0.000728190469368611	3.4	0.121538743628758	0.227572826268387	0.449911931592708	0.1367	0.0763	0.0065	0.0018	0.0179	0.002	0.0024	0.0164	0.1501	0.0168	0.0169	0.0069	0.0813	0.0166	0.0062	0.002	0.0017	0.0973	0.1004	0.0073	0.0088	0.0076	0.0233	0.0065	0.0137	0.1724
17	rs9907381	36228819	1.51	0.000728190469368611	3.4	0.121538743628758	0.188083081111802	0.384349363002123	0.1362	0.0764	0.0066	0.0018	0.018	0.002	0.0024	0.0164	0.1502	0.0167	0.0168	0.007	0.0817	0.0167	0.0062	0.002	0.0017	0.0977	0.1003	0.0073	0.0088	0.0075	0.0232	0.0065	0.0138	0.1719
17	rs116913297	36232526	1.51	0.000728190469368611	3.4	0.121538743628758	0.197740933360197	0.443789574994847	0.1362	0.0763	0.0066	0.0018	0.018	0.002	0.0024	0.0164	0.1504	0.0167	0.0168	0.007	0.0817	0.0167	0.0062	0.002	0.0017	0.0979	0.1003	0.0073	0.0088	0.0075	0.0231	0.0065	0.0139	0.1717
17	rs182527	36239339	1.52	0.000538040073997532	3.4	0.121538743628758	0.202575271146984	0.506942102244803	0.1361	0.076	0.0066	0.0018	0.018	0.0021	0.0024	0.0164	0.1506	0.0167	0.0167	0.007	0.0818	0.0167	0.0062	0.002	0.0017	0.0981	0.1004	0.0073	0.0088	0.0075	0.0231	0.0065	0.0139	0.1714
17	rs306801	36249430	1.52	0.000538040073997532	3.4	0.121538743628758	0.161903030362033	0.425951812468654	0.136	0.0756	0.0067	0.0018	0.0179	0.0021	0.0024	0.0164	0.151	0.0167	0.0168	0.007	0.0819	0.0167	0.0062	0.002	0.0017	0.0985	0.1005	0.0073	0.0088	0.0075	0.023	0.0066	0.0139	0.1708
17	rs11656885	36249489	1.52	0.000538040073997532	3.44	0.0962054431234386	0.163598450240032	0.42227683018828	0.136	0.0756	0.0067	0.0018	0.0179	0.0021	0.0024	0.0164	0.1511	0.0167	0.0168	0.007	0.082	0.0167	0.0062	0.002	0.0017	0.0985	0.1005	0.0073	0.0088	0.0075	0.023	0.0066	0.0139	0.1708
17	rs62075978	36411405	1.51	0.000728190469368611	3.44	0.0962054431234386	0.358790663256076	0.203137143679258	0.1379	0.0762	0.0064	0.0021	0.0178	0.0029	0.0031	0.0163	0.1526	0.0165	0.0167	0.0065	0.0823	0.0155	0.0058	0.0024	0.0019	0.1049	0.1006	0.0078	0.0094	0.0069	0.0223	0.006	0.0131	0.1619
17	rs117523246	36412471	1.51	0.000728190469368611	3.46	0.0851540123614781	0.368643603235474	0.203978145198767	0.1379	0.0762	0.0064	0.0021	0.0178	0.0029	0.0031	0.0163	0.1525	0.0165	0.0167	0.0065	0.0823	0.0155	0.0058	0.0024	0.0019	0.1051	0.1006	0.0078	0.0094	0.0068	0.0222	0.006	0.0132	0.1619
17	rs140506474	36417877	1.51	0.000728190469368611	3.46	0.0851540123614781	0.329902758335925	0.169295433701399	0.138	0.0762	0.0064	0.0021	0.0178	0.0028	0.0031	0.0163	0.1522	0.0165	0.0167	0.0065	0.0822	0.0154	0.0058	0.0023	0.002	0.1055	0.1008	0.0078	0.0094	0.0068	0.0222	0.006	0.0132	0.1619
17	rs112465378	36422353	1.51	0.000728190469368611	3.47	0.0800071130091993	0.325667930062476	0.164092450458626	0.1382	0.0762	0.0064	0.0021	0.0178	0.0028	0.0031	0.0163	0.1521	0.0165	0.0167	0.0065	0.0823	0.0154	0.0058	0.0024	0.002	0.1054	0.1007	0.0078	0.0094	0.0068	0.0221	0.006	0.0132	0.1618
17	rs4329955	36439266	1.5	0.00097779776173039	3.48	0.0751031739839783	0.279480555314262	0.137948383680462	0.1388	0.0763	0.0065	0.0021	0.0178	0.0029	0.0031	0.0164	0.1518	0.0165	0.0168	0.0065	0.0824	0.0154	0.0059	0.0024	0.0022	0.1049	0.1007	0.0078	0.0095	0.0069	0.022	0.006	0.0131	0.1615
17	rs2644344	36445446	1.5	0.00097779776173039	3.48	0.0751031739839783	0.26537631869202	0.127459408191654	0.1391	0.0763	0.0065	0.0021	0.0178	0.0029	0.0031	0.0164	0.1518	0.0165	0.0168	0.0064	0.0824	0.0154	0.0059	0.0024	0.0022	0.1048	0.1007	0.0078	0.0096	0.0068	0.022	0.006	0.0131	0.1614
17	rs12149967	36452904	1.5	0.00097779776173039	3.49	0.0704349946405554	0.235612231175351	0.115474138660611	0.1397	0.0764	0.0064	0.0021	0.0177	0.0029	0.0031	0.0164	0.1515	0.0165	0.0168	0.0064	0.0825	0.0154	0.0059	0.0024	0.0023	0.1045	0.1006	0.0078	0.0096	0.0068	0.022	0.006	0.0131	0.1612
17	rs149988943	36453208	1.5	0.00097779776173039	3.48	0.0751031739839783	0.206919290093055	0.105349091599781	0.1397	0.0762	0.0064	0.0021	0.0177	0.0029	0.0031	0.0164	0.1514	0.0165	0.0168	0.0065	0.0827	0.0153	0.0059	0.0024	0.0024	0.1044	0.1004	0.0079	0.0096	0.0068	0.022	0.006	0.0132	0.1612
17	rs62073365	36477193	1.49	0.00130270570906879	3.48	0.0751031739839783	0.259890254894275	0.118927376045535	0.1408	0.077	0.0065	0.0021	0.0177	0.0029	0.0033	0.0163	0.1511	0.0164	0.0167	0.0065	0.0824	0.0154	0.0059	0.0025	0.0023	0.1046	0.1007	0.0079	0.0097	0.0067	0.0219	0.006	0.013	0.1598
17	rs34749623	36478450	1.49	0.00130270570906879	3.48	0.0751031739839783	0.260070617107494	0.116419935678412	0.1409	0.077	0.0065	0.0021	0.0177	0.0029	0.0033	0.0163	0.1511	0.0164	0.0167	0.0065	0.0824	0.0154	0.0059	0.0025	0.0023	0.1046	0.1007	0.0079	0.0097	0.0067	0.0219	0.006	0.013	0.1597
17	rs12939203	36480543	1.49	0.00130270570906879	3.48	0.0751031739839783	0.247829493647148	0.106096057113032	0.141	0.0771	0.0065	0.0021	0.0177	0.0029	0.0033	0.0163	0.1511	0.0164	0.0167	0.0064	0.0824	0.0154	0.0059	0.0025	0.0023	0.1046	0.1007	0.0079	0.0097	0.0067	0.0219	0.006	0.0131	0.1596
17	rs4794776	36480609	1.49	0.00130270570906879	3.49	0.0704349946405554	0.245026943378513	0.104852248394759	0.141	0.0771	0.0065	0.0021	0.0177	0.0029	0.0033	0.0163	0.1511	0.0164	0.0167	0.0064	0.0824	0.0154	0.006	0.0025	0.0023	0.1046	0.1007	0.0079	0.0097	0.0067	0.0219	0.006	0.0131	0.1596
17	rs62073368	36483522	1.49	0.00130270570906879	3.49	0.0704349946405554	0.266243419831013	0.121454929311561	0.1413	0.0771	0.0065	0.0021	0.0177	0.003	0.0033	0.0164	0.1508	0.0164	0.0167	0.0064	0.0826	0.0153	0.0059	0.0025	0.0023	0.1042	0.1009	0.0079	0.0097	0.0067	0.022	0.006	0.013	0.1594
17	rs72832276	36484067	1.49	0.00130270570906879	3.48	0.0751031739839783	0.269497205782371	0.11823365136676	0.1414	0.0771	0.0065	0.0021	0.0177	0.003	0.0033	0.0164	0.1508	0.0164	0.0167	0.0064	0.0826	0.0153	0.0059	0.0025	0.0023	0.1041	0.101	0.0079	0.0097	0.0067	0.022	0.006	0.013	0.1594
17	rs55727040	36486004	1.49	0.00130270570906879	3.5	0.0659953737268723	0.272448524088136	0.109524567426951	0.1417	0.0771	0.0065	0.0021	0.0177	0.003	0.0033	0.0164	0.1505	0.0163	0.0167	0.0064	0.0828	0.0153	0.0059	0.0025	0.0023	0.1039	0.1011	0.0079	0.0097	0.0067	0.022	0.006	0.013	0.1592
17	rs117477403	36490105	1.49	0.00130270570906879	3.48	0.0751031739839783	0.315181103566784	0.145919219953909	0.1417	0.0772	0.0065	0.0021	0.0177	0.0031	0.0034	0.0164	0.1505	0.0163	0.0167	0.0064	0.0826	0.0153	0.0059	0.0025	0.0023	0.1039	0.101	0.0079	0.0097	0.0067	0.0221	0.006	0.013	0.1591
17	rs4550493	36491083	1.49	0.00130270570906879	3.49	0.0704349946405554	0.320250781213576	0.124002406190473	0.1418	0.0773	0.0066	0.0021	0.0177	0.0031	0.0034	0.0164	0.1504	0.0162	0.0166	0.0064	0.0824	0.0153	0.0059	0.0025	0.0023	0.104	0.101	0.0079	0.0098	0.0068	0.0221	0.0061	0.013	0.1591
17	rs117975358	36491258	1.49	0.00130270570906879	3.49	0.0704349946405554	0.325312082905812	0.130412110841988	0.1418	0.0773	0.0066	0.0021	0.0177	0.0031	0.0034	0.0164	0.1504	0.0162	0.0166	0.0064	0.0824	0.0153	0.0059	0.0025	0.0023	0.104	0.101	0.0079	0.0098	0.0068	0.0221	0.0061	0.013	0.159
17	rs117551741	36491311	1.49	0.00130270570906879	3.49	0.0704349946405554	0.324702532578577	0.13032226683604	0.1418	0.0773	0.0066	0.0021	0.0177	0.0031	0.0034	0.0164	0.1504	0.0162	0.0166	0.0064	0.0824	0.0153	0.0059	0.0025	0.0023	0.104	0.101	0.0079	0.0098	0.0068	0.0221	0.0061	0.013	0.159
17	rs72832281	36493751	1.48	0.00172210138006111	3.49	0.0704349946405554	0.341369803015636	0.104769529533759	0.1421	0.0774	0.0067	0.0022	0.0177	0.0031	0.0035	0.0165	0.1504	0.0161	0.0166	0.0064	0.082	0.0151	0.006	0.0025	0.0023	0.1046	0.1007	0.0079	0.01	0.0068	0.0222	0.0061	0.0129	0.1584
17	rs72832282	36495719	1.48	0.00172210138006111	3.49	0.0704349946405554	0.357135141047561	0.116764586706999	0.1426	0.0775	0.0068	0.0022	0.0178	0.0031	0.0035	0.0164	0.1505	0.016	0.0165	0.0064	0.0817	0.0151	0.006	0.0025	0.0023	0.105	0.1004	0.0078	0.0101	0.0068	0.0224	0.0062	0.0129	0.1577
17	rs4078225	36505284	1.45	0.00379879965366275	3.49	0.0704349946405554	0.434481040820311	0.104191205313512	0.144	0.0778	0.0071	0.0023	0.0178	0.0032	0.0036	0.0164	0.1505	0.0156	0.0164	0.0064	0.0808	0.0148	0.0061	0.0025	0.0023	0.1066	0.0995	0.0077	0.0106	0.0069	0.0226	0.0064	0.0127	0.1556
17	rs41378947	36510746	1.45	0.00379879965366275	3.49	0.0704349946405554	0.389036617314549	0.0911597400466434	0.1447	0.0778	0.0074	0.0024	0.018	0.0034	0.0036	0.0164	0.1499	0.0156	0.0164	0.0067	0.0811	0.0148	0.0062	0.0026	0.0023	0.1061	0.0986	0.0078	0.0107	0.0071	0.0227	0.0065	0.0128	0.1549
17	rs41508247	36512762	1.45	0.00379879965366275	3.49	0.0704349946405554	0.387200103113087	0.0916301132588253	0.1446	0.0778	0.0074	0.0024	0.018	0.0034	0.0036	0.0164	0.15	0.0156	0.0164	0.0067	0.0811	0.0148	0.0062	0.0026	0.0023	0.1062	0.0986	0.0078	0.0107	0.0071	0.0227	0.0065	0.0127	0.1549
17	rs4334342	36516801	1.45	0.00379879965366275	3.49	0.0704349946405554	0.380118297955414	0.0981539405805051	0.1447	0.0778	0.0074	0.0024	0.018	0.0034	0.0036	0.0164	0.15	0.0156	0.0164	0.0067	0.081	0.0148	0.0062	0.0026	0.0023	0.1062	0.0986	0.0078	0.0107	0.0071	0.0227	0.0065	0.0127	0.1549
17	rs79045445	36532206	1.45	0.00379879965366275	3.49	0.0704349946405554	0.38282147152389	0.107011778582381	0.1447	0.0778	0.0074	0.0024	0.0179	0.0034	0.0036	0.0164	0.1501	0.0156	0.0164	0.0067	0.081	0.0148	0.0062	0.0026	0.0023	0.1061	0.0984	0.0078	0.0108	0.0071	0.0227	0.0066	0.0127	0.155
17	rs12948887	36541631	1.45	0.00379879965366275	3.49	0.0704349946405554	0.375725865244495	0.113165088611038	0.1447	0.0778	0.0074	0.0024	0.0179	0.0033	0.0036	0.0164	0.1501	0.0156	0.0164	0.0067	0.0809	0.0148	0.0062	0.0026	0.0023	0.1061	0.0984	0.0078	0.0108	0.0071	0.0227	0.0066	0.0127	0.1551
17	rs4239219	36549012	1.45	0.00379879965366275	3.49	0.0704349946405554	0.375452200382545	0.109777077185642	0.1448	0.0777	0.0074	0.0024	0.0179	0.0033	0.0036	0.0164	0.1499	0.0155	0.0164	0.0066	0.081	0.0148	0.0062	0.0026	0.0023	0.1061	0.0984	0.0078	0.0108	0.0071	0.0227	0.0066	0.0127	0.1551
17	rs71384218	36549243	1.45	0.00379879965366275	3.49	0.0704349946405554	0.376109166564785	0.108265370041192	0.1448	0.0777	0.0074	0.0024	0.0179	0.0033	0.0036	0.0164	0.1499	0.0155	0.0164	0.0066	0.081	0.0148	0.0062	0.0026	0.0023	0.1061	0.0984	0.0078	0.0108	0.0071	0.0227	0.0066	0.0127	0.1551
17	rs55687042	36552190	1.45	0.00379879965366275	3.49	0.0704349946405554	0.38298728769871	0.0929680434291591	0.1448	0.0777	0.0074	0.0024	0.0179	0.0033	0.0036	0.0164	0.1499	0.0155	0.0164	0.0066	0.081	0.0148	0.0062	0.0026	0.0023	0.1061	0.0984	0.0078	0.0108	0.0072	0.0227	0.0066	0.0127	0.1551
17	rs60045196	36560319	1.45	0.00379879965366275	3.49	0.0704349946405554	0.283434157191517	0.0983959544946458	0.1451	0.0774	0.0075	0.0024	0.018	0.0034	0.0034	0.0165	0.15	0.015	0.0165	0.0067	0.0806	0.015	0.0065	0.0027	0.0024	0.106	0.0979	0.008	0.0108	0.0076	0.0229	0.0067	0.0129	0.1544
17	rs117805598	36568481	1.45	0.00379879965366275	3.49	0.0704349946405554	0.242936520302616	0.103449469081106	0.1449	0.0772	0.0075	0.0024	0.0181	0.0034	0.0034	0.0166	0.1501	0.0148	0.0165	0.0067	0.0805	0.0151	0.0066	0.0027	0.0025	0.1059	0.0978	0.0081	0.0109	0.0078	0.0229	0.0068	0.0129	0.1543
17	rs16965095	36569953	1.44	0.00487073502531595	3.49	0.0704349946405554	0.216048561307619	0.106096057113032	0.1449	0.0771	0.0076	0.0024	0.0181	0.0034	0.0034	0.0167	0.1503	0.0147	0.0165	0.0068	0.0805	0.0151	0.0066	0.0027	0.0025	0.1057	0.0977	0.0081	0.0109	0.0079	0.023	0.0068	0.013	0.1542
17	rs117595048	36570042	1.44	0.00487073502531595	3.49	0.0704349946405554	0.217721112742587	0.103614121799262	0.1449	0.0771	0.0076	0.0024	0.0181	0.0034	0.0034	0.0167	0.1503	0.0147	0.0165	0.0068	0.0805	0.0151	0.0067	0.0027	0.0025	0.1057	0.0977	0.0081	0.0109	0.0079	0.0229	0.0068	0.013	0.1541
17	rs72834038	36576867	1.44	0.00487073502531595	3.49	0.0704349946405554	0.139567495967922	0.0980733211585958	0.1447	0.0761	0.0075	0.0025	0.0182	0.0034	0.0032	0.017	0.1514	0.0147	0.0166	0.0069	0.0799	0.0155	0.0069	0.0028	0.0026	0.1063	0.0965	0.0084	0.011	0.0083	0.0228	0.0069	0.013	0.1535
17	rs8075961	36577210	1.44	0.00487073502531595	3.49	0.0704349946405554	0.134506090984888	0.0876627292794626	0.1445	0.076	0.0075	0.0025	0.0182	0.0034	0.0032	0.0171	0.1514	0.0148	0.0166	0.0069	0.0798	0.0155	0.0069	0.0028	0.0027	0.1064	0.0964	0.0084	0.0111	0.0083	0.0228	0.0069	0.013	0.1535
17	rs8069742	36577435	1.44	0.00487073502531595	3.5	0.0659953737268723	0.136835381704628	0.0840689375782161	0.1445	0.076	0.0075	0.0025	0.0181	0.0034	0.0032	0.0171	0.1515	0.0148	0.0166	0.0069	0.0798	0.0156	0.0069	0.0028	0.0027	0.1064	0.0964	0.0084	0.0111	0.0083	0.0228	0.0069	0.013	0.1534
17	rs118091905	36580427	1.43	0.0061988580477659	3.5	0.0659953737268723	0.170768201639134	0.0983152572571123	0.1445	0.0753	0.0075	0.0025	0.0178	0.0034	0.0032	0.0173	0.1513	0.0149	0.0167	0.007	0.0787	0.0162	0.0072	0.003	0.0026	0.1074	0.0952	0.0084	0.011	0.0088	0.0239	0.0073	0.0128	0.1524
17	rs117281918	36581033	1.43	0.0061988580477659	3.5	0.0659953737268723	0.184156001865413	0.0991233950663608	0.1445	0.0751	0.0075	0.0025	0.0178	0.0034	0.0032	0.0174	0.1513	0.015	0.0167	0.0071	0.0784	0.0164	0.0073	0.003	0.0026	0.1077	0.0948	0.0084	0.011	0.009	0.0243	0.0074	0.0127	0.1521
17	rs6503608	36581699	1.42	0.00783139845189536	3.5	0.0659953737268723	0.175611605513748	0.101726761465826	0.1445	0.075	0.0074	0.0026	0.0179	0.0034	0.0032	0.0173	0.1513	0.015	0.0167	0.0071	0.0781	0.0166	0.0073	0.0031	0.0025	0.108	0.0944	0.0084	0.011	0.0091	0.0245	0.0074	0.0127	0.1519
17	rs72834042	36581784	1.42	0.00783139845189536	3.5	0.0659953737268723	0.177134483592917	0.0966266183273808	0.1445	0.075	0.0074	0.0026	0.0179	0.0034	0.0032	0.0173	0.1512	0.015	0.0167	0.0071	0.0781	0.0166	0.0073	0.0031	0.0025	0.108	0.0944	0.0084	0.011	0.0091	0.0245	0.0074	0.0127	0.1519
17	rs7213637	36586475	1.42	0.00783139845189536	3.51	0.0617771177241036	0.183079767426147	0.0988806819688679	0.1443	0.075	0.0074	0.0026	0.0179	0.0034	0.0032	0.0174	0.1512	0.015	0.0166	0.0072	0.0777	0.0166	0.0073	0.0031	0.0025	0.1083	0.094	0.0084	0.0112	0.0093	0.0249	0.0074	0.0127	0.1516
17	rs72834045	36586853	1.42	0.00783139845189536	3.51	0.0617771177241036	0.184230358751504	0.0951087221176865	0.1443	0.075	0.0074	0.0026	0.0179	0.0034	0.0032	0.0175	0.1512	0.015	0.0166	0.0072	0.0777	0.0166	0.0073	0.0031	0.0025	0.1083	0.094	0.0084	0.0112	0.0093	0.0249	0.0074	0.0127	0.1516
17	rs55801133	36590115	1.42	0.00783139845189536	3.52	0.0577730493768559	0.181527519444748	0.0983959544946458	0.144	0.0748	0.0074	0.0026	0.018	0.0035	0.0033	0.0174	0.1512	0.015	0.0165	0.0073	0.0775	0.0167	0.0074	0.0031	0.0025	0.1081	0.0939	0.0085	0.0113	0.0094	0.0251	0.0075	0.0127	0.1516
17	rs12949691	36592405	1.41	0.00982251502104145	3.57	0.0407165604515682	0.176662302972644	0.110620385079525	0.1438	0.0747	0.0074	0.0027	0.0181	0.0035	0.0033	0.0174	0.1512	0.015	0.0165	0.0074	0.0772	0.0167	0.0075	0.0031	0.0026	0.1081	0.0937	0.0085	0.0113	0.0094	0.0253	0.0076	0.0126	0.1516
17	rs4795277	36593981	1.41	0.00982251502104145	3.57	0.0407165604515682	0.155157496196603	0.101890344209039	0.1429	0.0742	0.0072	0.0027	0.0181	0.0037	0.0035	0.0174	0.1513	0.015	0.0168	0.0075	0.077	0.0166	0.0076	0.0032	0.0028	0.1081	0.0937	0.0086	0.0114	0.0095	0.0255	0.0077	0.0125	0.1514
17	rs72834053	36597171	1.41	0.00982251502104145	3.57	0.0407165604515682	0.168287765103268	0.0877398470770927	0.143	0.074	0.0071	0.0027	0.0181	0.0037	0.0035	0.0174	0.1512	0.015	0.0169	0.0074	0.077	0.0165	0.0076	0.0032	0.0028	0.1082	0.0939	0.0086	0.0114	0.0095	0.0255	0.0078	0.0125	0.1517
17	rs12451421	36597741	1.41	0.00982251502104145	3.58	0.0378489131480559	0.171909156363005	0.0878941639881679	0.143	0.074	0.0071	0.0027	0.0181	0.0037	0.0035	0.0174	0.1512	0.015	0.0169	0.0074	0.0771	0.0165	0.0076	0.0032	0.0028	0.1082	0.0939	0.0086	0.0114	0.0095	0.0255	0.0078	0.0125	0.1516
17	rs8066339	36610869	1.41	0.00982251502104145	3.59	0.0351464082512032	0.197121978784092	0.0881258425092781	0.1431	0.0738	0.007	0.0027	0.0179	0.0037	0.0035	0.0174	0.1511	0.0151	0.017	0.0073	0.077	0.0165	0.0075	0.0032	0.0028	0.1082	0.0941	0.0087	0.0113	0.0096	0.0253	0.0078	0.0125	0.1521
17	rs12051906	36613608	1.41	0.00982251502104145	3.59	0.0351464082512032	0.198438577314291	0.0913948065546987	0.1431	0.0738	0.007	0.0027	0.0178	0.0037	0.0035	0.0174	0.1511	0.0151	0.017	0.0073	0.077	0.0165	0.0075	0.0032	0.0028	0.1083	0.0941	0.0087	0.0113	0.0096	0.0253	0.0078	0.0126	0.1522
17	rs61577145	36620303	1.41	0.00982251502104145	3.58	0.0378489131480559	0.233991964538172	0.0868162252304122	0.1434	0.0738	0.007	0.0025	0.0179	0.0036	0.0035	0.0174	0.1508	0.0152	0.0171	0.0073	0.0767	0.0165	0.0075	0.0032	0.0028	0.1087	0.0939	0.0087	0.0112	0.0096	0.0254	0.0078	0.0126	0.1523
17	rs72823855	36620469	1.41	0.00982251502104145	3.58	0.0378489131480559	0.233991964538172	0.0859730143927169	0.1434	0.0738	0.007	0.0025	0.0179	0.0036	0.0035	0.0174	0.1508	0.0152	0.0171	0.0073	0.0767	0.0165	0.0075	0.0032	0.0028	0.1087	0.0939	0.0087	0.0112	0.0096	0.0254	0.0078	0.0126	0.1523
17	rs8065549	36623602	1.41	0.00982251502104145	3.58	0.0378489131480559	0.231954160650615	0.0784605750124373	0.1432	0.0738	0.007	0.0025	0.0179	0.0036	0.0035	0.0173	0.1508	0.0152	0.0171	0.0072	0.0769	0.0164	0.0075	0.0032	0.0028	0.1087	0.0937	0.0087	0.0113	0.0096	0.0255	0.0078	0.0126	0.1523
17	rs117920409	36631978	1.42	0.00783139845189536	3.58	0.0378489131480559	0.17604593663561	0.0911597400466434	0.1424	0.0733	0.007	0.0026	0.0183	0.0035	0.0035	0.0171	0.1514	0.0152	0.0169	0.0073	0.0764	0.0162	0.0076	0.0033	0.0028	0.1101	0.0933	0.0088	0.0112	0.0095	0.0257	0.0078	0.0124	0.1526
17	rs112532362	36636318	1.42	0.00783139845189536	3.58	0.0378489131480559	0.162801352189554	0.0990424648448036	0.142	0.073	0.007	0.0026	0.0186	0.0034	0.0035	0.017	0.1518	0.0152	0.0167	0.0074	0.0762	0.0161	0.0076	0.0033	0.0027	0.1109	0.093	0.0089	0.0112	0.0094	0.0259	0.0078	0.0122	0.1528
17	rs35457717	36639644	1.41	0.00982251502104145	3.58	0.0378489131480559	0.150423690861192	0.0974293009109307	0.1417	0.0729	0.007	0.0026	0.0187	0.0034	0.0035	0.0169	0.1519	0.0152	0.0167	0.0074	0.0761	0.0161	0.0077	0.0033	0.0027	0.1114	0.0929	0.0089	0.0112	0.0094	0.026	0.0078	0.0122	0.1529
17	rs10852948	36648503	1.41	0.00982251502104145	3.58	0.0378489131480559	0.126111258170367	0.0925737372595318	0.1416	0.073	0.0069	0.0026	0.0187	0.0034	0.0034	0.0169	0.1517	0.0152	0.0166	0.0074	0.076	0.0161	0.0077	0.0033	0.0027	0.1119	0.0929	0.0089	0.0112	0.0094	0.0259	0.0077	0.0124	0.1528
17	rs73302646	36654447	1.41	0.00982251502104145	3.58	0.0378489131480559	0.104509254560854	0.0875085750450613	0.1417	0.0729	0.0068	0.0026	0.0187	0.0033	0.0033	0.0169	0.1516	0.0152	0.0165	0.0074	0.0762	0.016	0.0077	0.0033	0.0027	0.1123	0.0929	0.0088	0.0112	0.0093	0.0258	0.0077	0.0123	0.1532
17	rs56123391	36662884	1.42	0.00783139845189536	3.57	0.0407165604515682	0.0546125580687183	0.0558536176850008	0.1423	0.0734	0.0062	0.0026	0.0189	0.003	0.0031	0.0164	0.1511	0.0153	0.016	0.0071	0.0772	0.0159	0.0074	0.003	0.0026	0.1146	0.0948	0.0091	0.0108	0.0078	0.0257	0.0073	0.0123	0.1525
17	rs73302663	36668103	1.42	0.00783139845189536	3.57	0.0407165604515682	0.0490185856555487	0.0924162006216931	0.1417	0.074	0.006	0.0025	0.019	0.0029	0.003	0.0161	0.151	0.0151	0.0159	0.007	0.0779	0.0156	0.0072	0.0027	0.0031	0.115	0.0958	0.0093	0.0106	0.0076	0.0259	0.0072	0.0123	0.1522
17	rs72823866	36669125	1.41	0.00982251502104145	3.57	0.0407165604515682	0.0511041738641937	0.101563281012399	0.1415	0.074	0.006	0.0025	0.019	0.0029	0.0029	0.016	0.151	0.0151	0.0158	0.007	0.078	0.0155	0.0072	0.0027	0.0031	0.1151	0.0961	0.0092	0.0106	0.0075	0.0259	0.0073	0.0122	0.1521
17	rs7406725	36669929	1.41	0.00982251502104145	3.57	0.0407165604515682	0.0496038325697416	0.0972685559221052	0.1415	0.0741	0.006	0.0025	0.019	0.0028	0.0029	0.016	0.151	0.0151	0.0158	0.007	0.0781	0.0155	0.0072	0.0027	0.0032	0.1151	0.0962	0.0092	0.0106	0.0075	0.0259	0.0074	0.0122	0.1521
17	rs62075667	36689019	1.38	0.0185789308352599	3.57	0.0407165604515682	0.115603564858732	0.186258923627492	0.1395	0.0745	0.0056	0.0021	0.0187	0.0024	0.0023	0.0158	0.1524	0.0147	0.0152	0.0067	0.0793	0.0151	0.0067	0.0026	0.0033	0.1168	0.0988	0.0095	0.0104	0.0073	0.0262	0.0075	0.0121	0.151
17	rs56395428	36689220	1.38	0.0185789308352599	3.57	0.0407165604515682	0.116111472918938	0.184425714497837	0.1396	0.0745	0.0056	0.0021	0.0186	0.0024	0.0023	0.0158	0.1524	0.0147	0.0152	0.0067	0.0794	0.0151	0.0067	0.0026	0.0033	0.1168	0.0988	0.0095	0.0104	0.0073	0.0261	0.0075	0.0121	0.151
17	rs56153173	36689232	1.38	0.0185789308352599	3.57	0.0407165604515682	0.114872332342279	0.184324051582326	0.1394	0.0745	0.0056	0.0022	0.0186	0.0024	0.0023	0.0158	0.1524	0.0147	0.0152	0.0067	0.0794	0.0151	0.0066	0.0026	0.0034	0.1169	0.0988	0.0095	0.0104	0.0073	0.0261	0.0075	0.0121	0.151
17	rs56695130	36690694	1.38	0.0185789308352599	3.57	0.0407165604515682	0.110709266035742	0.178561187598278	0.139	0.0746	0.0056	0.0021	0.0186	0.0024	0.0023	0.0158	0.1531	0.0147	0.0152	0.0068	0.0794	0.0152	0.0066	0.0025	0.0033	0.1171	0.0987	0.0094	0.0103	0.0073	0.0261	0.0076	0.0121	0.1508
17	rs72823870	36693071	1.38	0.0185789308352599	3.55	0.0469746249181148	0.10340095048575	0.179265510456408	0.1388	0.0747	0.0056	0.0021	0.0186	0.0023	0.0023	0.0159	0.1532	0.0147	0.0152	0.0068	0.0796	0.0152	0.0065	0.0025	0.0033	0.1172	0.0981	0.0094	0.0103	0.0073	0.026	0.0076	0.0121	0.1511
17	rs56321748	36704829	1.38	0.0185789308352599	3.54	0.0503789001912993	0.0905022097496186	0.178862923126059	0.1384	0.0749	0.0056	0.0021	0.0186	0.0022	0.0023	0.0159	0.1534	0.0146	0.0152	0.0068	0.0799	0.0153	0.0065	0.0024	0.0033	0.1174	0.0973	0.0093	0.0103	0.0072	0.026	0.0077	0.0122	0.1517
17	rs56140522	36706177	1.38	0.0185789308352599	3.55	0.0469746249181148	0.091424384023152	0.179366206051201	0.1384	0.0749	0.0056	0.0021	0.0186	0.0022	0.0023	0.0159	0.1534	0.0146	0.0152	0.0069	0.0799	0.0153	0.0065	0.0024	0.0033	0.1175	0.0972	0.0093	0.0103	0.0072	0.026	0.0077	0.0122	0.1517
17	rs118010851	36708225	1.38	0.0185789308352599	3.54	0.0503789001912993	0.0828785039729586	0.185545272145858	0.1385	0.0748	0.0056	0.0021	0.0186	0.0023	0.0023	0.0159	0.1533	0.0146	0.0152	0.0068	0.08	0.0153	0.0065	0.0024	0.0033	0.1175	0.097	0.0093	0.0103	0.0073	0.026	0.0076	0.0122	0.1518
17	rs117971810	36717383	1.38	0.0185789308352599	3.54	0.0503789001912993	0.0716922936104765	0.192001641399464	0.1388	0.0748	0.0056	0.0021	0.0186	0.0024	0.0023	0.0159	0.1531	0.0145	0.0152	0.0068	0.0802	0.0153	0.0064	0.0024	0.0032	0.1176	0.0968	0.0093	0.0102	0.0073	0.0261	0.0076	0.0122	0.1519
17	rs8076563	36721517	1.38	0.0185789308352599	3.54	0.0503789001912993	0.0708621608534568	0.191280562706626	0.1388	0.0748	0.0056	0.0021	0.0186	0.0024	0.0023	0.0159	0.1531	0.0145	0.0152	0.0068	0.0802	0.0153	0.0064	0.0024	0.0032	0.1176	0.0968	0.0093	0.0102	0.0073	0.0261	0.0076	0.0122	0.1519
17	rs74879422	36722932	1.38	0.0185789308352599	3.54	0.0503789001912993	0.0706762468880391	0.191898573815898	0.1388	0.0748	0.0056	0.0021	0.0186	0.0024	0.0023	0.0159	0.1531	0.0145	0.0152	0.0068	0.0802	0.0153	0.0064	0.0024	0.0032	0.1176	0.0968	0.0093	0.0102	0.0073	0.0261	0.0076	0.0122	0.1519
17	rs16966483	36740608	1.38	0.0185789308352599	3.54	0.0503789001912993	0.0519750689164285	0.193239914462742	0.1403	0.0742	0.0056	0.0021	0.0185	0.003	0.0024	0.016	0.1521	0.0145	0.0151	0.0068	0.081	0.0151	0.0064	0.0026	0.0027	0.118	0.0949	0.0092	0.0099	0.0073	0.0262	0.0077	0.0124	0.1526
17	rs116396203	36741972	1.38	0.0185789308352599	3.54	0.0503789001912993	0.0530947147741486	0.200935053612401	0.1404	0.0741	0.0056	0.0021	0.0184	0.003	0.0024	0.016	0.1519	0.0145	0.015	0.0068	0.0812	0.0151	0.0064	0.0027	0.0026	0.1181	0.0946	0.0092	0.0099	0.0073	0.0262	0.0076	0.0124	0.1528
17	rs2471628	36744673	1.38	0.0185789308352599	3.53	0.0539760163806611	0.0457901836330573	0.186565060719387	0.1405	0.074	0.0056	0.0021	0.0185	0.0031	0.0025	0.0161	0.1516	0.0143	0.0152	0.0068	0.0814	0.0151	0.0063	0.0029	0.0025	0.1182	0.094	0.0092	0.0099	0.0074	0.0263	0.0075	0.0124	0.153
17	rs59078877	36745605	1.38	0.0185789308352599	3.52	0.0577730493768559	0.046975519946062	0.18493431688321	0.1406	0.074	0.0056	0.0021	0.0184	0.0031	0.0025	0.0161	0.1515	0.0144	0.0152	0.0068	0.0814	0.0151	0.0063	0.0029	0.0025	0.1182	0.0937	0.0092	0.0099	0.0074	0.0263	0.0075	0.0125	0.1533
17	rs79251996	36748710	1.38	0.0185789308352599	3.52	0.0577730493768559	0.0591003358325687	0.18912286330841	0.1406	0.0739	0.0056	0.0021	0.0184	0.0032	0.0025	0.0161	0.1515	0.0145	0.0152	0.0068	0.0815	0.0151	0.0063	0.0029	0.0024	0.1185	0.0932	0.0092	0.01	0.0075	0.0263	0.0076	0.0124	0.1532
17	rs3892952	36753832	1.37	0.0226652410801554	3.52	0.0577730493768559	0.0715257640171312	0.202822067705051	0.1408	0.0739	0.0056	0.0021	0.0183	0.0032	0.0025	0.0161	0.1516	0.0145	0.0152	0.0068	0.0817	0.0152	0.0064	0.003	0.0024	0.1185	0.0926	0.0093	0.0101	0.0077	0.0262	0.0076	0.0124	0.1532
17	rs2429993	36753976	1.37	0.0226652410801554	3.52	0.0577730493768559	0.0717339653396602	0.203452383151327	0.1408	0.0739	0.0056	0.0021	0.0183	0.0032	0.0025	0.0161	0.1516	0.0145	0.0152	0.0068	0.0818	0.0152	0.0064	0.003	0.0024	0.1184	0.0926	0.0093	0.0101	0.0077	0.0262	0.0076	0.0124	0.1531
17	rs117093891	36759682	1.37	0.0226652410801554	3.52	0.0577730493768559	0.0875340633032694	0.213625497193365	0.141	0.0737	0.0056	0.0021	0.0182	0.0033	0.0024	0.0161	0.1517	0.0145	0.0153	0.0068	0.0821	0.0152	0.0063	0.0029	0.0023	0.1184	0.0923	0.0093	0.0101	0.0078	0.0262	0.0075	0.0123	0.153
17	rs41379647	36764491	1.37	0.0226652410801554	3.52	0.0577730493768559	0.102666164576812	0.2105350213719	0.1412	0.0736	0.0056	0.002	0.0181	0.0033	0.0024	0.0161	0.1518	0.0144	0.0154	0.0068	0.0824	0.0153	0.0063	0.003	0.0022	0.1183	0.0921	0.0093	0.0101	0.0078	0.0262	0.0075	0.0123	0.153
17	rs72823886	36766705	1.37	0.0226652410801554	3.52	0.0577730493768559	0.11383664457926	0.209048413889045	0.1413	0.0736	0.0056	0.002	0.018	0.0034	0.0024	0.0161	0.1518	0.0144	0.0154	0.0068	0.0825	0.0153	0.0063	0.003	0.0021	0.1183	0.092	0.0093	0.01	0.0079	0.0262	0.0074	0.0123	0.1529
17	rs118021802	36770757	1.37	0.0226652410801554	3.52	0.0577730493768559	0.178409364829227	0.257598741761976	0.1413	0.0734	0.0056	0.002	0.0178	0.0035	0.0024	0.0161	0.1517	0.0145	0.0154	0.0069	0.0827	0.0154	0.0062	0.0029	0.002	0.1183	0.092	0.0093	0.01	0.0081	0.0262	0.0074	0.0124	0.153
17	rs12452655	36777205	1.37	0.0226652410801554	3.52	0.0577730493768559	0.294460027480629	0.262492136675209	0.1413	0.0731	0.0056	0.0019	0.0177	0.0036	0.0024	0.016	0.1515	0.0145	0.0153	0.007	0.0829	0.0154	0.006	0.0029	0.0018	0.1183	0.0921	0.0093	0.01	0.0083	0.0263	0.0074	0.0126	0.1532
17	rs72823894	36782119	1.37	0.0226652410801554	3.52	0.0577730493768559	0.278496814314297	0.256238307610943	0.1413	0.0729	0.0057	0.0019	0.0177	0.0036	0.0024	0.016	0.1515	0.0145	0.0153	0.0071	0.0829	0.0154	0.006	0.0028	0.0018	0.1183	0.0922	0.0094	0.01	0.0083	0.0263	0.0074	0.0126	0.1532
17	rs117967023	36785061	1.37	0.0226652410801554	3.52	0.0577730493768559	0.278450016021451	0.274676643839092	0.1413	0.0729	0.0057	0.0019	0.0177	0.0036	0.0024	0.016	0.1515	0.0145	0.0153	0.0071	0.0829	0.0154	0.006	0.0028	0.0018	0.1183	0.0922	0.0094	0.01	0.0083	0.0263	0.0074	0.0126	0.1533
17	rs61039225	36792367	1.37	0.0226652410801554	3.51	0.0617771177241036	0.269405256998828	0.256464889347854	0.1412	0.0729	0.0057	0.0019	0.0177	0.0036	0.0024	0.016	0.1515	0.0145	0.0153	0.0071	0.0829	0.0154	0.006	0.0028	0.0018	0.1184	0.0923	0.0094	0.01	0.0084	0.0263	0.0074	0.0126	0.1533
17	rs56048220	36796578	1.38	0.0185789308352599	3.51	0.0617771177241036	0.200930407509192	0.27121082374264	0.1409	0.0727	0.0059	0.0019	0.0176	0.0033	0.0025	0.0158	0.1513	0.0145	0.0152	0.0071	0.0833	0.0154	0.006	0.0027	0.0018	0.1184	0.0929	0.0095	0.01	0.0085	0.0263	0.0072	0.0129	0.1531
17	rs34929768	36804595	1.37	0.0226652410801554	3.52	0.0577730493768559	0.0657761359196214	0.149209398880915	0.1391	0.072	0.0058	0.002	0.0181	0.0026	0.0026	0.0156	0.1498	0.0146	0.0155	0.007	0.0847	0.0155	0.006	0.0025	0.002	0.1179	0.0946	0.0101	0.0101	0.0087	0.0268	0.0067	0.0139	0.1523
17	rs4794786	36810506	1.36	0.0274689319808498	3.51	0.0617771177241036	0.0784506130350895	0.164190091256066	0.1386	0.0717	0.0058	0.0021	0.0182	0.0022	0.0025	0.0155	0.1501	0.0145	0.0156	0.0069	0.0849	0.0155	0.006	0.0024	0.0022	0.1177	0.0958	0.0105	0.0101	0.0088	0.0269	0.0065	0.0139	0.1516
17	rs117531258	36813498	1.35	0.0330775438811865	3.52	0.0577730493768559	0.0868018210827067	0.182700060279102	0.1384	0.0717	0.0059	0.0022	0.0182	0.0021	0.0025	0.0155	0.1504	0.0145	0.0157	0.0068	0.0847	0.0156	0.006	0.0024	0.0022	0.1176	0.0959	0.0106	0.0101	0.0088	0.0271	0.0064	0.0139	0.1513
17	rs117616900	36818448	1.35	0.0330775438811865	3.52	0.0577730493768559	0.0964260145097491	0.165167622530946	0.1384	0.0716	0.0059	0.0022	0.0183	0.0021	0.0025	0.0155	0.1505	0.0145	0.0157	0.0068	0.0847	0.0156	0.006	0.0024	0.0023	0.1175	0.0961	0.0107	0.0101	0.0088	0.0272	0.0064	0.014	0.151
17	rs4636935	36821619	1.35	0.0330775438811865	3.52	0.0577730493768559	0.0961995926783538	0.129963120222746	0.1383	0.0716	0.0059	0.0022	0.0182	0.0021	0.0025	0.0155	0.1506	0.0145	0.0158	0.0068	0.0846	0.0156	0.006	0.0025	0.0023	0.1174	0.0961	0.0107	0.0102	0.0088	0.0273	0.0063	0.014	0.1509
17	rs7215949	36823139	1.35	0.0330775438811865	3.52	0.0577730493768559	0.0953222406571315	0.120668375289539	0.1383	0.0716	0.0059	0.0022	0.0182	0.0021	0.0025	0.0155	0.1506	0.0145	0.0158	0.0068	0.0846	0.0155	0.006	0.0025	0.0023	0.1175	0.0961	0.0107	0.0101	0.0088	0.0275	0.0062	0.014	0.1509
17	rs7221498	36824188	1.35	0.0330775438811865	3.52	0.0577730493768559	0.0932125405620923	0.112399357610283	0.1383	0.0717	0.0059	0.0022	0.0182	0.0021	0.0025	0.0155	0.1506	0.0145	0.0158	0.0068	0.0846	0.0155	0.0061	0.0025	0.0023	0.1175	0.0961	0.0107	0.0101	0.0088	0.0275	0.0062	0.0139	0.1509
17	rs8069671	36826936	1.34	0.0395827626793828	3.53	0.0539760163806611	0.0898024211060979	0.113847400842463	0.1383	0.0717	0.0059	0.0022	0.0182	0.0022	0.0025	0.0155	0.1506	0.0145	0.0158	0.0069	0.0846	0.0155	0.0061	0.0025	0.0023	0.1175	0.0961	0.0107	0.0101	0.0088	0.0276	0.0061	0.0139	0.1509
17	rs117079816	36839296	1.34	0.0395827626793828	3.53	0.0539760163806611	0.0885562330401147	0.11112755530908	0.1381	0.0716	0.0059	0.0022	0.0182	0.0022	0.0026	0.0155	0.1505	0.0145	0.0158	0.0069	0.0845	0.0155	0.006	0.0025	0.0023	0.1175	0.0962	0.0107	0.0101	0.0088	0.0276	0.0061	0.014	0.1508
17	rs67365003	36847713	1.34	0.0395827626793828	3.53	0.0539760163806611	0.0883178466354102	0.101726761465826	0.1379	0.0715	0.006	0.0023	0.0182	0.0022	0.0026	0.0155	0.1505	0.0145	0.0158	0.007	0.0844	0.0155	0.006	0.0025	0.0023	0.1174	0.0963	0.0108	0.0101	0.0088	0.0277	0.0061	0.0141	0.1507
17	rs56171420	36863871	1.34	0.0395827626793828	3.52	0.0577730493768559	0.0910111013712876	0.0826333451104271	0.1374	0.0714	0.0061	0.0023	0.0183	0.0023	0.0026	0.0154	0.1503	0.0146	0.016	0.007	0.084	0.0155	0.006	0.0025	0.0024	0.1172	0.0968	0.0108	0.0102	0.0088	0.0278	0.0062	0.0143	0.1507
17	rs117599834	36874034	1.34	0.0395827626793828	3.52	0.0577730493768559	0.0923034814392851	0.0755341510079107	0.1372	0.0713	0.0061	0.0023	0.0183	0.0023	0.0026	0.0154	0.1504	0.0146	0.0162	0.0069	0.0839	0.0154	0.0059	0.0025	0.0024	0.117	0.097	0.0109	0.0102	0.0088	0.0278	0.0062	0.0143	0.1506
17	rs11658500	36886828	1.33	0.0470797710233837	3.52	0.0577730493768559	0.101466099665728	0.0669630070671955	0.1367	0.0712	0.0061	0.0024	0.0183	0.0024	0.0027	0.0155	0.1506	0.0146	0.0164	0.0069	0.0837	0.0154	0.0059	0.0025	0.0025	0.1166	0.0972	0.011	0.0103	0.0088	0.028	0.0064	0.0144	0.1503
17	rs2879097	36889559	1.33	0.0470797710233837	3.5	0.0659953737268723	0.106667486889427	0.0657248103554175	0.1366	0.0711	0.0061	0.0024	0.0183	0.0025	0.0027	0.0156	0.1506	0.0146	0.0164	0.0069	0.0837	0.0154	0.0059	0.0025	0.0025	0.1165	0.0973	0.011	0.0103	0.0088	0.0281	0.0064	0.0145	0.1503
17	rs34857493	36889979	1.33	0.0470797710233837	3.47	0.0800071130091993	0.105651570441909	0.0649047369682324	0.1365	0.0711	0.0061	0.0024	0.0183	0.0025	0.0027	0.0156	0.1507	0.0146	0.0164	0.0069	0.0837	0.0154	0.0059	0.0025	0.0025	0.1165	0.0973	0.011	0.0103	0.0088	0.0281	0.0064	0.0145	0.1502
17	rs72819704	36895514	1.33	0.0470797710233837	3.47	0.0800071130091993	0.088938499745983	0.0581758570842213	0.1361	0.0712	0.0061	0.0025	0.0186	0.0025	0.0028	0.0158	0.1505	0.0145	0.0165	0.007	0.0836	0.0153	0.0058	0.0026	0.0026	0.1157	0.0977	0.0111	0.0103	0.0088	0.0281	0.0066	0.0147	0.1499
17	rs117513739	36896077	1.33	0.0470797710233837	3.48	0.0751031739839783	0.0898505719870831	0.0602739318831524	0.136	0.0712	0.0062	0.0025	0.0186	0.0025	0.0028	0.0159	0.1505	0.0145	0.0165	0.007	0.0836	0.0153	0.0058	0.0026	0.0026	0.1157	0.0977	0.0111	0.0103	0.0088	0.0281	0.0066	0.0147	0.1499
17	rs116904582	36896464	1.33	0.0470797710233837	3.48	0.0751031739839783	0.0914974391790658	0.0630754403159176	0.136	0.0712	0.0062	0.0025	0.0186	0.0026	0.0028	0.0159	0.1505	0.0145	0.0166	0.007	0.0836	0.0153	0.0058	0.0026	0.0026	0.1156	0.0978	0.0111	0.0103	0.0088	0.0281	0.0066	0.0148	0.1498
17	rs2075057	36896534	1.33	0.0470797710233837	3.48	0.0751031739839783	0.092524086539792	0.0636827564770912	0.136	0.0712	0.0062	0.0025	0.0186	0.0026	0.0028	0.0159	0.1505	0.0145	0.0166	0.007	0.0836	0.0153	0.0058	0.0026	0.0026	0.1156	0.0978	0.0111	0.0103	0.0088	0.0281	0.0066	0.0148	0.1498
17	rs55716556	36900927	1.32	0.055666547717423	3.49	0.0704349946405554	0.0879610314361889	0.0588934940657599	0.1357	0.0711	0.0062	0.0025	0.0184	0.0026	0.0028	0.016	0.1504	0.0145	0.0167	0.007	0.0838	0.0153	0.0058	0.0026	0.0026	0.1156	0.0979	0.0111	0.0103	0.0087	0.0283	0.0066	0.0149	0.1496
17	rs228272	36907020	1.32	0.055666547717423	3.49	0.0704349946405554	0.0896821154299553	0.0689781582488729	0.1355	0.071	0.0061	0.0026	0.0184	0.0026	0.0028	0.016	0.1503	0.0146	0.0168	0.007	0.084	0.0153	0.0058	0.0027	0.0026	0.1154	0.0979	0.0111	0.0102	0.0087	0.0286	0.0067	0.015	0.1494
17	rs2019203	36908672	1.32	0.055666547717423	3.49	0.0704349946405554	0.0809939327706095	0.0626719286042323	0.1355	0.071	0.0061	0.0026	0.0184	0.0027	0.0028	0.0159	0.1502	0.0146	0.0168	0.0071	0.084	0.0152	0.0057	0.0027	0.0026	0.1155	0.098	0.0111	0.0102	0.0086	0.0286	0.0067	0.015	0.1494
17	rs1043515	36922196	1.31	0.0654431371829849	3.5	0.0659953737268723	0.0457283664372158	0.0898322451028247	0.1339	0.0708	0.006	0.0027	0.0187	0.0027	0.0029	0.0159	0.1503	0.0148	0.0171	0.0072	0.0836	0.0152	0.0061	0.0028	0.0028	0.1153	0.0972	0.0112	0.0102	0.0084	0.0287	0.0067	0.0151	0.1505
17	rs77079983	36928633	1.3	0.0765109106342586	3.49	0.0704349946405554	0.0461778281170401	0.0797180226008069	0.1339	0.0707	0.006	0.0027	0.0188	0.0026	0.0028	0.0158	0.1504	0.0149	0.0173	0.0071	0.0837	0.0153	0.0061	0.0028	0.0027	0.1151	0.0976	0.0112	0.0101	0.0084	0.0287	0.0066	0.0151	0.1506
17	rs228292	36930277	1.3	0.0765109106342586	3.49	0.0704349946405554	0.0504905111077356	0.0885899300173812	0.1339	0.0707	0.006	0.0027	0.0188	0.0026	0.0028	0.0158	0.1504	0.0149	0.0173	0.0071	0.0837	0.0153	0.0061	0.0028	0.0028	0.1151	0.0977	0.0112	0.0101	0.0084	0.0287	0.0066	0.0151	0.1506
17	rs16968377	36942396	1.3	0.0765109106342586	3.51	0.0617771177241036	0.0399000569491171	0.115645883994281	0.1332	0.0702	0.0061	0.0028	0.0189	0.0027	0.0028	0.0157	0.1505	0.015	0.0174	0.0071	0.0835	0.0155	0.0061	0.0027	0.0028	0.1138	0.0987	0.0112	0.0101	0.0083	0.0287	0.0065	0.015	0.1516
17	rs11653487	36942631	1.3	0.0765109106342586	3.52	0.0577730493768559	0.040309579815071	0.11011410358038	0.1332	0.0702	0.0061	0.0028	0.0189	0.0027	0.0028	0.0157	0.1505	0.015	0.0174	0.0071	0.0835	0.0155	0.0061	0.0027	0.0028	0.1138	0.0987	0.0112	0.0101	0.0083	0.0287	0.0065	0.0149	0.1517
17	rs11657530	36942814	1.3	0.0765109106342586	3.52	0.0577730493768559	0.0409794098522803	0.107512540683026	0.1331	0.0701	0.0061	0.0028	0.0189	0.0027	0.0028	0.0157	0.1505	0.0151	0.0174	0.0071	0.0837	0.0155	0.0061	0.0027	0.0028	0.1138	0.0987	0.0112	0.0101	0.0083	0.0287	0.0065	0.015	0.1515
17	rs115327	36954001	1.3	0.0765109106342586	3.52	0.0577730493768559	0.049505965734464	0.145264366835946	0.1333	0.0701	0.0061	0.0028	0.0192	0.0028	0.0028	0.0156	0.1504	0.0151	0.0174	0.0071	0.0835	0.0155	0.006	0.0028	0.003	0.1134	0.0986	0.0112	0.0102	0.0084	0.0289	0.0066	0.0149	0.1515
17	rs182944198	36957038	1.3	0.0765109106342586	3.52	0.0577730493768559	0.0473066795319212	0.119796683799301	0.1333	0.0702	0.0061	0.0028	0.0192	0.0028	0.0028	0.0156	0.1503	0.0151	0.0174	0.0071	0.0834	0.0155	0.0061	0.0028	0.0031	0.1133	0.0986	0.0112	0.0101	0.0084	0.0289	0.0066	0.0149	0.1515
17	rs228249	36962670	1.3	0.0765109106342586	3.52	0.0577730493768559	0.0540054402736803	0.143957862252959	0.1334	0.0702	0.0061	0.0028	0.0192	0.0028	0.0028	0.0156	0.1502	0.0151	0.0174	0.0071	0.0833	0.0155	0.0061	0.0028	0.0032	0.1133	0.0985	0.0112	0.0101	0.0085	0.0289	0.0066	0.0149	0.1516
17	rs7213234	36980163	1.3	0.0765109106342586	3.52	0.0577730493768559	0.0483898502417711	0.0616679452004823	0.1332	0.0702	0.0062	0.0028	0.0193	0.0028	0.0028	0.0156	0.1502	0.0152	0.0174	0.0071	0.083	0.0156	0.0061	0.0028	0.0032	0.113	0.0986	0.0112	0.0101	0.0086	0.029	0.0067	0.0148	0.1516
17	rs113399245	36980566	1.3	0.0765109106342586	3.52	0.0577730493768559	0.0491644579711302	0.0574619843297904	0.1332	0.0702	0.0062	0.0029	0.0193	0.0028	0.0028	0.0156	0.1502	0.0152	0.0174	0.0071	0.083	0.0156	0.0061	0.0028	0.0032	0.113	0.0985	0.0112	0.0101	0.0086	0.029	0.0067	0.0148	0.1515
17	rs228257	36980577	1.3	0.0765109106342586	3.52	0.0577730493768559	0.049148235481177	0.0573325947688789	0.1332	0.0702	0.0062	0.0029	0.0193	0.0028	0.0028	0.0156	0.1502	0.0152	0.0174	0.0071	0.083	0.0156	0.0061	0.0028	0.0032	0.113	0.0985	0.0112	0.0101	0.0086	0.029	0.0067	0.0148	0.1515
17	rs8068270	36992104	1.29	0.0889718392940509	3.52	0.0577730493768559	0.122138236124	0.1286195965827	0.1321	0.0703	0.0063	0.0029	0.0193	0.0027	0.0028	0.0154	0.15	0.0153	0.0176	0.0072	0.0826	0.0158	0.0064	0.0026	0.0035	0.112	0.0986	0.0113	0.0101	0.0091	0.0297	0.0069	0.0148	0.1516
17	rs7210156	36997461	1.29	0.0889718392940509	3.52	0.0577730493768559	0.150258587830908	0.120755675245062	0.1317	0.0707	0.0063	0.0028	0.0193	0.0026	0.0028	0.0155	0.15	0.0153	0.0177	0.0071	0.0825	0.0158	0.0064	0.0026	0.0036	0.1122	0.0985	0.0113	0.0101	0.0092	0.0298	0.007	0.0147	0.1514
17	rs61752602	36997503	1.29	0.0889718392940509	3.52	0.0577730493768559	0.149204472634502	0.118753801228155	0.1317	0.0707	0.0063	0.0028	0.0193	0.0026	0.0028	0.0155	0.15	0.0153	0.0177	0.0071	0.0825	0.0158	0.0064	0.0026	0.0036	0.1122	0.0985	0.0113	0.0101	0.0092	0.0298	0.007	0.0147	0.1514
17	rs597234	36997679	1.29	0.0889718392940509	3.52	0.0577730493768559	0.152946489757127	0.123737955677872	0.1317	0.0707	0.0063	0.0028	0.0193	0.0026	0.0028	0.0155	0.1501	0.0153	0.0177	0.0071	0.0825	0.0158	0.0064	0.0026	0.0036	0.112	0.0985	0.0113	0.0101	0.0092	0.0298	0.007	0.0148	0.1514
17	rs117655538	36997929	1.29	0.0889718392940509	3.52	0.0577730493768559	0.151018951537204	0.125239297911218	0.1316	0.0707	0.0063	0.0028	0.0193	0.0026	0.0028	0.0155	0.1501	0.0153	0.0177	0.0071	0.0824	0.0159	0.0064	0.0026	0.0036	0.112	0.0985	0.0113	0.0101	0.0092	0.0299	0.007	0.0147	0.1514
17	rs8074919	37004449	1.29	0.0889718392940509	3.52	0.0577730493768559	0.134012286237062	0.141913448067169	0.1315	0.0714	0.0064	0.0029	0.0193	0.0026	0.0028	0.0156	0.1503	0.0153	0.0178	0.0071	0.0821	0.0161	0.0065	0.0026	0.0036	0.1102	0.0985	0.0114	0.0101	0.0092	0.03	0.0072	0.0147	0.1519
17	rs1239176	37006131	1.29	0.0889718392940509	3.55	0.0469746249181148	0.135062928426128	0.129425089351059	0.1315	0.0715	0.0064	0.0029	0.0194	0.0026	0.0028	0.0155	0.1502	0.0153	0.0178	0.0071	0.082	0.0161	0.0065	0.0026	0.0036	0.1101	0.0985	0.0114	0.0101	0.0092	0.0299	0.0072	0.0147	0.152
17	rs75986239	37007025	1.29	0.0889718392940509	3.55	0.0469746249181148	0.122780416089261	0.0993663407628129	0.1315	0.0715	0.0064	0.0029	0.0194	0.0026	0.0028	0.0155	0.1502	0.0153	0.0178	0.0071	0.082	0.0161	0.0065	0.0026	0.0036	0.1101	0.0985	0.0114	0.0101	0.0093	0.0299	0.0072	0.0147	0.1519
17	rs74889814	37009563	1.29	0.0889718392940509	3.56	0.0437561662613372	0.119705142670736	0.0864325386036107	0.1316	0.0715	0.0064	0.0029	0.0193	0.0026	0.0028	0.0155	0.1502	0.0153	0.0178	0.0072	0.0821	0.0162	0.0065	0.0026	0.0036	0.11	0.0984	0.0114	0.0101	0.0093	0.0299	0.0072	0.0147	0.1518
17	rs923370	37010150	1.29	0.0889718392940509	3.56	0.0437561662613372	0.120252870057023	0.0915516510170901	0.1316	0.0716	0.0064	0.0029	0.0193	0.0026	0.0028	0.0155	0.1502	0.0153	0.0178	0.0072	0.082	0.0162	0.0065	0.0026	0.0036	0.1099	0.0984	0.0114	0.0101	0.0093	0.0299	0.0072	0.0147	0.1517
17	rs72819761	37013813	1.29	0.0889718392940509	3.56	0.0437561662613372	0.117017796704085	0.0972685559221052	0.1316	0.0716	0.0064	0.003	0.0193	0.0026	0.0028	0.0155	0.15	0.0153	0.0178	0.0072	0.082	0.0162	0.0066	0.0026	0.0036	0.1097	0.0983	0.0114	0.0101	0.0094	0.0299	0.0072	0.0148	0.1518
17	rs75737166	37021253	1.29	0.0889718392940509	3.56	0.0437561662613372	0.149730980173555	0.103284917946136	0.1316	0.0717	0.0065	0.0031	0.0193	0.0026	0.0028	0.0154	0.1497	0.0153	0.0178	0.0072	0.082	0.0163	0.0066	0.0026	0.0036	0.1093	0.0983	0.0115	0.0101	0.0096	0.0299	0.0073	0.0148	0.1521
17	rs3760152	37024840	1.29	0.0889718392940509	3.56	0.0437561662613372	0.178738046089287	0.116937056920894	0.1316	0.0718	0.0065	0.0032	0.0193	0.0026	0.0029	0.0153	0.1494	0.0153	0.0177	0.0073	0.082	0.0163	0.0066	0.0026	0.0036	0.109	0.0982	0.0115	0.0101	0.0098	0.0299	0.0074	0.0149	0.1522
17	rs226219	37030771	1.28	0.102927797709035	3.56	0.0437561662613372	0.366640456973164	0.169492884817012	0.1313	0.0724	0.0066	0.0036	0.0195	0.0026	0.0032	0.015	0.1478	0.0153	0.0175	0.0073	0.0818	0.0166	0.0068	0.0028	0.0035	0.1075	0.0986	0.0116	0.01	0.0104	0.0297	0.0072	0.0149	0.1533
17	rs11656390	37035312	1.27	0.118479912290321	3.56	0.0437561662613372	0.351927450966652	0.167423667805137	0.131	0.0726	0.0067	0.0037	0.0195	0.0027	0.0033	0.0151	0.1474	0.0154	0.0175	0.0074	0.0818	0.0168	0.0068	0.0028	0.0036	0.1072	0.0987	0.0116	0.01	0.0104	0.0296	0.0073	0.0149	0.1535
17	rs16968472	37036028	1.27	0.118479912290321	3.56	0.0437561662613372	0.336748191957411	0.154910747788584	0.131	0.0726	0.0067	0.0037	0.0195	0.0027	0.0033	0.0151	0.1473	0.0154	0.0175	0.0074	0.0818	0.0168	0.0068	0.0028	0.0035	0.1072	0.0987	0.0116	0.01	0.0104	0.0297	0.0072	0.0149	0.1536
17	rs17666528	37037002	1.27	0.118479912290321	3.56	0.0437561662613372	0.363027345763188	0.180677020444862	0.1315	0.0731	0.0068	0.0037	0.0194	0.0027	0.0034	0.0151	0.1469	0.0154	0.0176	0.0074	0.0819	0.0169	0.0068	0.0028	0.0035	0.1068	0.0983	0.0116	0.0098	0.0104	0.0297	0.0071	0.0148	0.1537
17	rs12941916	37038190	1.27	0.118479912290321	3.55	0.0469746249181148	0.506743984300701	0.214587631989389	0.1316	0.0732	0.0069	0.004	0.0193	0.0027	0.0035	0.0152	0.1466	0.0153	0.0176	0.0074	0.0819	0.0169	0.007	0.0028	0.0036	0.1066	0.0982	0.0116	0.0097	0.0106	0.0296	0.007	0.0147	0.1537
17	rs8075510	37041349	1.26	0.135727966888585	3.56	0.0437561662613372	0.398510581960624	0.201668190340781	0.1315	0.0735	0.0069	0.0041	0.0191	0.0029	0.0037	0.0154	0.1465	0.0154	0.0175	0.0076	0.0828	0.0168	0.0071	0.0031	0.0037	0.1059	0.0975	0.0115	0.0098	0.0104	0.0293	0.007	0.0148	0.1533
17	rs226235	37044029	1.25	0.154769873779188	3.57	0.0407165604515682	0.341005121195685	0.219635172294957	0.1318	0.0744	0.0069	0.0044	0.0188	0.0029	0.0038	0.0155	0.1478	0.015	0.0178	0.0077	0.0838	0.0165	0.0071	0.003	0.0038	0.1048	0.0971	0.0114	0.0099	0.01	0.0289	0.0068	0.0142	0.1532
17	rs9895758	37047859	1.24	0.175701215111077	3.57	0.0407165604515682	0.363834659677417	0.251945265711703	0.1319	0.0748	0.0068	0.0045	0.0188	0.0029	0.0039	0.0154	0.148	0.0149	0.0179	0.0076	0.0844	0.0163	0.0071	0.0031	0.004	0.1042	0.0965	0.0112	0.0099	0.0099	0.0286	0.0066	0.0139	0.154
17	rs226232	37048425	1.24	0.175701215111077	3.57	0.0407165604515682	0.343039492507456	0.196555111932767	0.1317	0.0749	0.0068	0.0045	0.0187	0.0029	0.0039	0.0154	0.1482	0.0149	0.0179	0.0077	0.0843	0.0162	0.0071	0.0031	0.0041	0.1042	0.0965	0.0111	0.0098	0.0099	0.0284	0.0065	0.0138	0.1544
17	rs12952054	37054253	1.23	0.19861485684188	3.57	0.0407165604515682	0.416186693736849	0.264091538497001	0.1312	0.0752	0.0069	0.0046	0.0185	0.0029	0.0041	0.0152	0.149	0.0148	0.0179	0.0078	0.0842	0.016	0.0071	0.0032	0.0043	0.1045	0.0964	0.0108	0.0096	0.0097	0.0277	0.0063	0.0135	0.1558
17	rs12943799	37054458	1.23	0.19861485684188	3.57	0.0407165604515682	0.409870545681113	0.293741383962787	0.1312	0.0752	0.0069	0.0046	0.0185	0.0029	0.0041	0.0152	0.1491	0.0148	0.0179	0.0078	0.0842	0.016	0.0071	0.0032	0.0042	0.1045	0.0964	0.0108	0.0097	0.0097	0.0277	0.0063	0.0135	0.1558
17	rs1130638	37054772	1.22	0.223600634562227	3.57	0.0407165604515682	0.475674893002247	0.286443794630137	0.1312	0.0751	0.0069	0.0047	0.0185	0.0028	0.0042	0.0152	0.1491	0.0148	0.0179	0.0077	0.0843	0.016	0.0071	0.0031	0.0042	0.1045	0.0964	0.0108	0.0097	0.0097	0.0277	0.0061	0.0135	0.1558
17	rs17590541	37055077	1.22	0.223600634562227	3.57	0.0407165604515682	0.445978653934602	0.252057947031788	0.1314	0.0751	0.0069	0.0047	0.0185	0.0028	0.004	0.0152	0.1491	0.0148	0.0178	0.0077	0.0844	0.0161	0.0071	0.0031	0.0042	0.1044	0.0964	0.0108	0.0097	0.0097	0.0276	0.0061	0.0135	0.1561
17	rs117911016	37063827	1.22	0.223600634562227	3.57	0.0407165604515682	0.240035117014787	0.261693574608818	0.1317	0.0738	0.0068	0.0047	0.0186	0.0029	0.004	0.0155	0.1487	0.0145	0.0177	0.0075	0.0856	0.0157	0.0069	0.0032	0.0039	0.1047	0.0963	0.0107	0.0099	0.0093	0.0273	0.0059	0.0135	0.1578
17	rs82977	37064348	1.22	0.223600634562227	3.57	0.0407165604515682	0.218048307505222	0.247227084769851	0.1318	0.0736	0.0068	0.0047	0.0187	0.003	0.004	0.0155	0.1486	0.0144	0.0177	0.0074	0.0858	0.0156	0.0068	0.0033	0.0039	0.1047	0.0963	0.0106	0.0099	0.0092	0.0273	0.0058	0.0135	0.1581
17	rs82974	37064942	1.22	0.223600634562227	3.57	0.0407165604515682	0.221872145373421	0.293386994562684	0.1319	0.0734	0.0067	0.0048	0.0188	0.003	0.004	0.0156	0.1486	0.0143	0.0177	0.0075	0.086	0.0156	0.0066	0.0033	0.0038	0.1048	0.0962	0.0106	0.0099	0.0092	0.0272	0.0058	0.0135	0.1584
17	rs559586	37066450	1.22	0.223600634562227	3.57	0.0407165604515682	0.247302682397837	0.313308713535886	0.1325	0.0733	0.0067	0.0047	0.0186	0.0029	0.0039	0.0156	0.1489	0.0143	0.0173	0.0075	0.0862	0.0154	0.0066	0.003	0.0038	0.1049	0.0966	0.0104	0.0099	0.009	0.027	0.0057	0.0137	0.1588
17	rs653342	37067839	1.22	0.223600634562227	3.57	0.0407165604515682	0.189062851874055	0.338532550552452	0.1328	0.073	0.0066	0.0045	0.0184	0.0029	0.0038	0.0156	0.1495	0.0143	0.0169	0.0074	0.0861	0.0153	0.0066	0.0029	0.0038	0.1053	0.0969	0.0104	0.0098	0.009	0.0269	0.0056	0.0137	0.1595
17	rs569502	37071995	1.21	0.250745108472337	3.57	0.0407165604515682	0.116139730114968	0.293505109976614	0.1328	0.0727	0.0065	0.0041	0.0184	0.0029	0.0036	0.0157	0.1495	0.0143	0.0168	0.0074	0.086	0.0153	0.0066	0.0027	0.0037	0.106	0.0976	0.0103	0.0098	0.0088	0.0265	0.0054	0.0137	0.1602
17	rs4541106	37072192	1.21	0.250745108472337	3.57	0.0407165604515682	0.126855499061475	0.345577435925207	0.1329	0.0727	0.0065	0.0041	0.0184	0.0029	0.0036	0.0157	0.1496	0.0143	0.0167	0.0074	0.086	0.0153	0.0066	0.0027	0.0037	0.1061	0.0976	0.0103	0.0098	0.0088	0.0265	0.0054	0.0137	0.1603
17	rs600158	37073182	1.21	0.250745108472337	3.57	0.0407165604515682	0.120541761475845	0.305269117735672	0.1329	0.0727	0.0063	0.004	0.0183	0.0028	0.0035	0.0155	0.1496	0.0143	0.0166	0.0074	0.0857	0.0153	0.0064	0.0025	0.0037	0.1068	0.0977	0.0102	0.0098	0.0086	0.0263	0.0054	0.0143	0.1607
17	rs3744075	37074932	1.2	0.280131383133392	3.58	0.0378489131480559	0.109696917142456	0.261807608332423	0.1335	0.073	0.0061	0.0037	0.0184	0.0026	0.0033	0.0154	0.1502	0.0144	0.0161	0.0072	0.0847	0.015	0.0063	0.0024	0.0036	0.1078	0.0982	0.0105	0.0098	0.0084	0.0259	0.0051	0.0141	0.1617
17	rs11539845	37075758	1.2	0.280131383133392	3.58	0.0378489131480559	0.122575863463925	0.26021255155635	0.1336	0.073	0.0061	0.0036	0.0185	0.0025	0.0032	0.0154	0.1502	0.0145	0.0161	0.0072	0.0846	0.015	0.0064	0.0023	0.0035	0.108	0.0983	0.0105	0.0098	0.0084	0.0258	0.005	0.0141	0.1618
17	rs62075189	37081554	1.2	0.280131383133392	3.58	0.0378489131480559	0.0825130529601634	0.181283119146183	0.1336	0.0729	0.0059	0.0034	0.0184	0.0024	0.0032	0.0153	0.1504	0.0143	0.0161	0.0071	0.0854	0.015	0.0063	0.0022	0.0033	0.1082	0.0988	0.0106	0.0097	0.0082	0.0258	0.0048	0.014	0.162
17	rs113358400	37093510	1.2	0.280131383133392	3.58	0.0378489131480559	0.0803195833844247	0.185851008116084	0.1336	0.0728	0.006	0.0034	0.0184	0.0024	0.0032	0.0153	0.1505	0.0143	0.0161	0.0071	0.0855	0.015	0.0063	0.0022	0.0033	0.1081	0.0988	0.0106	0.0097	0.0082	0.0258	0.0047	0.014	0.1621
17	rs9906595	37101380	1.2	0.280131383133392	3.59	0.0351464082512032	0.0913027073915321	0.18922542205828	0.1337	0.0728	0.006	0.0034	0.0184	0.0024	0.0032	0.0154	0.1506	0.0143	0.0161	0.0071	0.0853	0.015	0.0064	0.0022	0.0033	0.1082	0.0985	0.0106	0.0097	0.0083	0.0258	0.0047	0.014	0.1621
17	rs17730990	37117536	1.2	0.280131383133392	3.59	0.0351464082512032	0.090938292025131	0.196347354698045	0.1337	0.0728	0.006	0.0034	0.0184	0.0024	0.0032	0.0154	0.1506	0.0143	0.0161	0.0071	0.0853	0.015	0.0064	0.0022	0.0033	0.1082	0.0985	0.0106	0.0097	0.0083	0.0258	0.0047	0.014	0.1621
17	rs9914748	37125922	1.2	0.280131383133392	3.59	0.0351464082512032	0.106399555304488	0.267643825487871	0.1337	0.0728	0.006	0.0033	0.0184	0.0024	0.0032	0.0153	0.1508	0.0142	0.016	0.0071	0.0854	0.015	0.0064	0.0022	0.0033	0.1083	0.0985	0.0105	0.0097	0.0083	0.0258	0.0047	0.014	0.162
17	rs9889251	37148373	1.2	0.280131383133392	3.59	0.0351464082512032	0.0776802096738393	0.256464889347854	0.1334	0.073	0.0059	0.0025	0.0183	0.0024	0.0032	0.0154	0.1506	0.0141	0.0162	0.0071	0.0866	0.0151	0.0065	0.0021	0.0033	0.1082	0.0985	0.0106	0.0097	0.0082	0.0258	0.0046	0.014	0.1622
17	rs1014263	37160446	1.2	0.280131383133392	3.6	0.0326023165839827	0.0670045399760528	0.241313805565374	0.1334	0.073	0.0059	0.0025	0.0182	0.0024	0.0031	0.0154	0.1505	0.0141	0.0162	0.0071	0.0868	0.0151	0.0065	0.0021	0.0032	0.1082	0.0985	0.0106	0.0097	0.0082	0.0258	0.0046	0.0141	0.1622
17	rs77219596	37165752	1.2	0.280131383133392	3.6	0.0326023165839827	0.0626555178538244	0.227332663539369	0.1333	0.0731	0.0059	0.0025	0.0182	0.0024	0.0031	0.0154	0.1504	0.0141	0.0163	0.0071	0.0869	0.0151	0.0064	0.0021	0.0032	0.1081	0.0985	0.0106	0.0097	0.0082	0.0258	0.0046	0.0141	0.1623
17	rs117755772	37173642	1.19	0.311838986457593	3.6	0.0326023165839827	0.0548217583162424	0.208306422178862	0.1333	0.0731	0.0058	0.0025	0.0182	0.0024	0.003	0.0155	0.1502	0.0141	0.0163	0.0071	0.0871	0.0151	0.0064	0.0021	0.0032	0.108	0.0985	0.0105	0.0097	0.0081	0.0258	0.0046	0.0145	0.1622
17	rs4795330	37184660	1.19	0.311838986457593	3.59	0.0351464082512032	0.0394654667140335	0.232914789816243	0.1329	0.0734	0.0058	0.0024	0.0184	0.0025	0.0029	0.0156	0.1495	0.014	0.0164	0.007	0.0879	0.015	0.0065	0.0021	0.0031	0.1078	0.0985	0.0106	0.0098	0.0079	0.0259	0.0044	0.0146	0.1625
17	rs34112047	37188037	1.19	0.311838986457593	3.59	0.0351464082512032	0.0328511868552581	0.246779211477227	0.1329	0.0735	0.0058	0.0024	0.0184	0.0025	0.0028	0.0158	0.1495	0.014	0.0164	0.007	0.0882	0.0151	0.0065	0.002	0.003	0.1076	0.0986	0.0107	0.0098	0.0078	0.0259	0.0045	0.0146	0.1624
17	rs9914342	37190141	1.19	0.311838986457593	3.6	0.0326023165839827	0.0276705057846364	0.225264306881547	0.1327	0.0735	0.0058	0.0023	0.0184	0.0026	0.0026	0.0158	0.1494	0.014	0.0165	0.007	0.0883	0.0152	0.0065	0.002	0.003	0.1074	0.0987	0.0109	0.0098	0.0078	0.0258	0.0046	0.0146	0.1623
17	rs11868791	37203360	1.18	0.345943801679723	3.6	0.0326023165839827	0.0269044948641841	0.205452687075189	0.1323	0.0736	0.0057	0.0023	0.0183	0.0026	0.0022	0.0159	0.1494	0.0139	0.0168	0.0069	0.0882	0.0153	0.0065	0.002	0.003	0.1073	0.0985	0.0111	0.0098	0.0077	0.0258	0.0047	0.0144	0.1632
17	rs35483880	37210058	1.18	0.345943801679723	3.6	0.0326023165839827	0.0219777576127306	0.196555111932767	0.1324	0.0737	0.0056	0.0023	0.0183	0.0025	0.0022	0.016	0.1494	0.0139	0.0168	0.0069	0.0881	0.0153	0.0064	0.0019	0.0029	0.1076	0.0986	0.0111	0.0097	0.0077	0.0258	0.0046	0.0144	0.1632
17	rs72821570	37214804	1.18	0.345943801679723	3.6	0.0326023165839827	0.0212563600829253	0.18057607191165	0.1322	0.0738	0.0056	0.0023	0.0183	0.0025	0.0022	0.0161	0.1494	0.0139	0.0168	0.0069	0.0883	0.0154	0.0064	0.0018	0.0028	0.1074	0.0984	0.0111	0.0098	0.0077	0.0258	0.0046	0.0148	0.1633
17	rs12450475	37214898	1.18	0.345943801679723	3.59	0.0351464082512032	0.0215009601007271	0.181788734373627	0.1322	0.0738	0.0056	0.0023	0.0183	0.0025	0.0022	0.0161	0.1494	0.0139	0.0168	0.0069	0.0883	0.0154	0.0064	0.0018	0.0028	0.1074	0.0984	0.0111	0.0098	0.0077	0.0258	0.0046	0.0148	0.1633
17	rs4794801	37216861	1.18	0.345943801679723	3.59	0.0351464082512032	0.0210495886291597	0.183105595958384	0.1322	0.0738	0.0056	0.0023	0.0183	0.0025	0.0022	0.0161	0.1494	0.0139	0.0168	0.0069	0.0883	0.0154	0.0064	0.0019	0.0028	0.1074	0.0984	0.0111	0.0098	0.0077	0.0258	0.0046	0.0148	0.1633
17	rs75117355	37224211	1.18	0.345943801679723	3.59	0.0351464082512032	0.0184027739722784	0.17127355698756	0.1321	0.0737	0.0056	0.0023	0.0183	0.0025	0.0022	0.0161	0.1494	0.0138	0.0168	0.0069	0.0882	0.0154	0.0064	0.002	0.0028	0.1075	0.0985	0.0111	0.0098	0.0077	0.0258	0.0046	0.0147	0.1633
17	rs12453656	37226399	1.18	0.345943801679723	3.59	0.0351464082512032	0.0179997816328139	0.175853501590035	0.132	0.0737	0.0056	0.0022	0.0183	0.0025	0.0022	0.0163	0.1494	0.0139	0.0169	0.0069	0.0878	0.0154	0.0064	0.002	0.0028	0.1075	0.0985	0.0112	0.0098	0.0077	0.0258	0.0046	0.0147	0.1634
17	rs62076607	37231600	1.18	0.345943801679723	3.59	0.0351464082512032	0.0163475697180589	0.172961250104907	0.132	0.0737	0.0056	0.0022	0.0183	0.0025	0.0022	0.0164	0.1495	0.0139	0.0169	0.007	0.0875	0.0154	0.0064	0.002	0.0028	0.1075	0.0985	0.0113	0.0098	0.0077	0.0258	0.0046	0.0147	0.1634
17	rs7501787	37242395	1.18	0.345943801679723	3.59	0.0351464082512032	0.0120644588106825	0.155197818379326	0.1319	0.0737	0.0057	0.0022	0.0184	0.0023	0.0022	0.0164	0.1495	0.0139	0.017	0.0071	0.0867	0.0155	0.0064	0.0019	0.0025	0.1076	0.0986	0.0113	0.0099	0.0078	0.0258	0.0048	0.0148	0.1636
17	rs76417861	37247044	1.18	0.345943801679723	3.59	0.0351464082512032	0.0104144072384301	0.13630081096927	0.1316	0.0734	0.0057	0.0022	0.0186	0.0022	0.0022	0.0165	0.1493	0.014	0.0174	0.0072	0.0866	0.0155	0.0064	0.002	0.0025	0.1073	0.0982	0.0117	0.0101	0.0077	0.0258	0.0047	0.0147	0.1639
17	rs72821594	37247163	1.18	0.345943801679723	3.59	0.0351464082512032	0.0105858235719566	0.140987686878883	0.1316	0.0734	0.0057	0.0022	0.0186	0.0022	0.0022	0.0165	0.1493	0.014	0.0174	0.0072	0.0866	0.0155	0.0064	0.002	0.0025	0.1073	0.0982	0.0117	0.0101	0.0077	0.0258	0.0047	0.0147	0.164
17	rs76195330	37247202	1.18	0.345943801679723	3.59	0.0351464082512032	0.010803075648185	0.14451726923519	0.1315	0.0734	0.0057	0.0022	0.0186	0.0022	0.0022	0.0165	0.1493	0.014	0.0174	0.0072	0.0866	0.0155	0.0064	0.002	0.0025	0.1073	0.0983	0.0117	0.0101	0.0077	0.0258	0.0047	0.0147	0.164
17	rs7207737	37247708	1.18	0.345943801679723	3.59	0.0351464082512032	0.0120169595348516	0.155006416924415	0.1315	0.0733	0.0057	0.0022	0.0186	0.0022	0.0022	0.0166	0.1492	0.014	0.0175	0.0072	0.0866	0.0155	0.0064	0.002	0.0025	0.1073	0.0982	0.0118	0.0101	0.0077	0.0258	0.0047	0.0147	0.164
17	rs62076655	37253808	1.17	0.382518045708746	3.59	0.0351464082512032	0.00741512592799448	0.109440447081731	0.1312	0.0731	0.0058	0.0023	0.0189	0.0022	0.0023	0.0163	0.1489	0.014	0.0177	0.0073	0.0867	0.0155	0.0064	0.002	0.0024	0.1074	0.0977	0.0118	0.0102	0.0072	0.0257	0.0048	0.015	0.1647
17	rs7350954	37254642	1.17	0.382518045708746	3.58	0.0378489131480559	0.00679484005762855	0.103120468461407	0.1311	0.073	0.0058	0.0023	0.0189	0.0021	0.0023	0.0163	0.1488	0.014	0.0177	0.0073	0.0867	0.0155	0.0064	0.002	0.0024	0.1074	0.0976	0.0118	0.0102	0.0071	0.0257	0.0048	0.015	0.1648
17	rs11868721	37254995	1.17	0.382518045708746	3.58	0.0378489131480559	0.00693820322134793	0.104852248394759	0.131	0.073	0.0058	0.0023	0.0189	0.0021	0.0023	0.0163	0.1488	0.0141	0.0178	0.0073	0.0868	0.0154	0.0064	0.002	0.0024	0.1075	0.0976	0.0118	0.0102	0.0071	0.0257	0.0048	0.015	0.1649
17	rs11079077	37255905	1.17	0.382518045708746	3.58	0.0378489131480559	0.0066235689370147	0.104521524556956	0.1308	0.0729	0.0059	0.0023	0.019	0.0021	0.0023	0.0163	0.1487	0.0141	0.0178	0.0074	0.0868	0.0155	0.0064	0.002	0.0024	0.1074	0.0975	0.0118	0.0103	0.0071	0.0256	0.0048	0.0151	0.165
17	rs17705467	37257853	1.17	0.382518045708746	3.58	0.0378489131480559	0.00511275599916027	0.0840689375782161	0.1303	0.0725	0.0059	0.0022	0.0193	0.0021	0.0022	0.0163	0.1485	0.0141	0.0179	0.0075	0.0869	0.0154	0.0065	0.002	0.0023	0.1075	0.0975	0.0118	0.0102	0.0068	0.0254	0.0049	0.0151	0.1661
17	rs9905211	37260188	1.17	0.382518045708746	3.58	0.0378489131480559	0.0058576308236722	0.0885899300173812	0.1297	0.0719	0.0059	0.0021	0.0196	0.0021	0.0022	0.0164	0.1482	0.0142	0.018	0.0077	0.087	0.0153	0.0065	0.0019	0.0022	0.1076	0.0975	0.0119	0.0102	0.0064	0.0251	0.0049	0.0152	0.1675
17	rs3744351	37261981	1.16	0.421630287221885	3.58	0.0378489131480559	0.00706010192397821	0.0846003499373668	0.1292	0.0717	0.0059	0.002	0.0199	0.002	0.0021	0.0164	0.1476	0.0143	0.0181	0.0079	0.0872	0.0152	0.0066	0.0019	0.0022	0.1076	0.0975	0.0119	0.0102	0.0064	0.0249	0.0049	0.0152	0.1685
17	rs11658255	37262501	1.16	0.421630287221885	3.58	0.0378489131480559	0.00659722898845389	0.0564303715929338	0.129	0.0715	0.0059	0.002	0.0199	0.002	0.0021	0.0164	0.1476	0.0143	0.0182	0.0079	0.0872	0.0152	0.0066	0.0019	0.0022	0.1076	0.0974	0.0119	0.0102	0.0064	0.0248	0.0049	0.0152	0.169
17	rs16491	37267979	1.16	0.421630287221885	3.58	0.0378489131480559	0.00684881449311002	0.0738721523756238	0.1286	0.0713	0.006	0.002	0.02	0.002	0.0021	0.0165	0.1475	0.0143	0.0183	0.0079	0.0873	0.0153	0.0066	0.0019	0.0021	0.1075	0.0971	0.0119	0.0102	0.0064	0.0247	0.0049	0.015	0.17
17	rs72823312	37271234	1.16	0.421630287221885	3.54	0.0503789001912993	0.00667270120909604	0.0634800449719103	0.1284	0.0711	0.006	0.002	0.0201	0.002	0.0021	0.0164	0.1475	0.0145	0.0184	0.0079	0.0874	0.0153	0.0067	0.0019	0.0021	0.1076	0.0963	0.012	0.0102	0.0065	0.0248	0.005	0.0152	0.1702
17	rs16236	37273200	1.16	0.421630287221885	3.54	0.0503789001912993	0.00740280162020368	0.0685591865461554	0.1282	0.0709	0.006	0.002	0.0201	0.002	0.0021	0.0164	0.1475	0.0145	0.0184	0.0079	0.0874	0.0153	0.0067	0.0019	0.0021	0.1076	0.0959	0.012	0.0102	0.0065	0.0248	0.005	0.0153	0.1704
17	rs3785743	37273267	1.16	0.421630287221885	3.54	0.0503789001912993	0.00761446479743746	0.0700302302099865	0.1281	0.0709	0.006	0.002	0.0201	0.002	0.0021	0.0164	0.1475	0.0146	0.0185	0.0079	0.0875	0.0153	0.0067	0.0019	0.0021	0.1076	0.0958	0.012	0.0102	0.0065	0.0248	0.005	0.0153	0.1705
17	rs16238	37275050	1.16	0.421630287221885	3.54	0.0503789001912993	0.00728447579656814	0.0670320793301974	0.128	0.071	0.006	0.002	0.0202	0.002	0.0021	0.0164	0.1477	0.0146	0.0185	0.0079	0.0875	0.0153	0.0068	0.0019	0.0021	0.1075	0.0949	0.012	0.0102	0.0066	0.0248	0.005	0.0153	0.1711
17	rs75491618	37278090	1.16	0.421630287221885	3.53	0.0539760163806611	0.00640041218227948	0.0551521596853757	0.1278	0.0711	0.006	0.002	0.0202	0.002	0.0022	0.0163	0.1475	0.0146	0.0185	0.0079	0.0877	0.0153	0.0067	0.0019	0.0021	0.1075	0.0945	0.012	0.0102	0.0066	0.0248	0.005	0.0153	0.1714
17	rs558317	37283370	1.16	0.421630287221885	3.53	0.0539760163806611	0.00615101465906277	0.0585668296669022	0.1275	0.0713	0.006	0.0021	0.0202	0.002	0.0022	0.0162	0.1471	0.0146	0.0185	0.0079	0.0882	0.0154	0.0067	0.002	0.0021	0.1074	0.0937	0.0121	0.0102	0.0067	0.0248	0.0051	0.0153	0.172
17	rs11078891	37284945	1.16	0.421630287221885	3.53	0.0539760163806611	0.00571843427911604	0.0481101441270902	0.127	0.0713	0.0059	0.0021	0.0203	0.002	0.0023	0.0161	0.1469	0.0147	0.0183	0.0078	0.0885	0.0155	0.0066	0.0021	0.0022	0.1075	0.0936	0.0121	0.0102	0.0068	0.0248	0.0051	0.0153	0.1723
17	rs498973	37288065	1.16	0.421630287221885	3.53	0.0539760163806611	0.00396812282384387	0.0319039923282261	0.126	0.0711	0.0059	0.0022	0.0203	0.002	0.0023	0.0161	0.146	0.0147	0.0179	0.0078	0.089	0.0157	0.0064	0.0022	0.0023	0.1089	0.0932	0.0122	0.0101	0.0068	0.0244	0.0051	0.0154	0.1733
17	rs16495	37288131	1.16	0.421630287221885	3.53	0.0539760163806611	0.00403937668868567	0.0318044820468864	0.126	0.0711	0.0059	0.0022	0.0203	0.002	0.0023	0.0161	0.146	0.0147	0.0179	0.0078	0.089	0.0158	0.0064	0.0022	0.0023	0.1089	0.0932	0.0122	0.0101	0.0068	0.0244	0.0051	0.0155	0.1733
17	rs3025170	37288287	1.15	0.46334549806667	3.53	0.0539760163806611	0.00413246531761493	0.0337707680328617	0.126	0.0712	0.0058	0.0022	0.0203	0.002	0.0023	0.0161	0.1458	0.0147	0.0179	0.0078	0.0892	0.0158	0.0064	0.0021	0.0022	0.1089	0.0931	0.0122	0.0101	0.0068	0.0244	0.0051	0.0155	0.1734
17	rs12952966	37293278	1.16	0.421630287221885	3.52	0.0577730493768559	0.00385074870790745	0.0298928809364368	0.1259	0.0698	0.0059	0.0022	0.02	0.002	0.0024	0.0161	0.1455	0.0147	0.018	0.0077	0.0896	0.0158	0.0064	0.0021	0.0023	0.1095	0.092	0.0122	0.0099	0.0069	0.0245	0.0051	0.0156	0.1753
17	rs72823327	37294596	1.16	0.421630287221885	3.52	0.0577730493768559	0.00394291649380143	0.030523966350704	0.1258	0.0698	0.0059	0.0022	0.0199	0.002	0.0023	0.0161	0.1455	0.0147	0.018	0.0077	0.0896	0.0158	0.0064	0.0021	0.0023	0.1096	0.0919	0.0122	0.0099	0.0069	0.0245	0.005	0.0156	0.1753
17	rs118177868	37295052	1.16	0.421630287221885	3.51	0.0617771177241036	0.00397570943547144	0.030523966350704	0.1258	0.0698	0.0059	0.0022	0.0199	0.002	0.0023	0.0161	0.1455	0.0147	0.018	0.0077	0.0896	0.0158	0.0064	0.0021	0.0023	0.1096	0.0919	0.0122	0.0099	0.0069	0.0245	0.005	0.0157	0.1754
17	rs62074965	37295201	1.16	0.421630287221885	3.51	0.0617771177241036	0.00397824084470157	0.0305727652821174	0.1258	0.0698	0.0059	0.0022	0.0199	0.002	0.0023	0.0161	0.1454	0.0147	0.018	0.0077	0.0896	0.0158	0.0064	0.0021	0.0023	0.1096	0.0919	0.0122	0.0099	0.0069	0.0245	0.005	0.0157	0.1754
17	rs114494148	37295935	1.16	0.421630287221885	3.51	0.0617771177241036	0.00400617026656271	0.0305727652821174	0.1258	0.0697	0.0059	0.0022	0.0199	0.002	0.0023	0.0161	0.1454	0.0147	0.018	0.0077	0.0897	0.0158	0.0064	0.0021	0.0023	0.1096	0.0918	0.0122	0.0099	0.0069	0.0245	0.005	0.0157	0.1754
17	rs34266566	37302085	1.16	0.421630287221885	3.51	0.0617771177241036	0.00441639266414993	0.0321034439921945	0.1257	0.0693	0.006	0.0022	0.0199	0.002	0.0023	0.0161	0.1453	0.0147	0.018	0.0077	0.0898	0.0158	0.0064	0.0021	0.0023	0.1098	0.0915	0.0122	0.0098	0.0069	0.0245	0.005	0.0158	0.1759
17	rs11650037	37304256	1.16	0.421630287221885	3.51	0.0617771177241036	0.00445777768484358	0.0318542192161454	0.1258	0.0692	0.006	0.0022	0.0199	0.002	0.0023	0.0161	0.1453	0.0146	0.018	0.0077	0.0898	0.0158	0.0064	0.0021	0.0023	0.1098	0.0914	0.0122	0.0098	0.0069	0.0245	0.005	0.0158	0.1761
17	rs3025187	37305634	1.16	0.421630287221885	3.51	0.0617771177241036	0.00464064125780939	0.0327052416685985	0.1259	0.0691	0.006	0.0022	0.0198	0.002	0.0023	0.0161	0.1454	0.0146	0.018	0.0077	0.0898	0.0157	0.0064	0.0021	0.0023	0.1098	0.0914	0.0122	0.0098	0.0069	0.0246	0.005	0.0158	0.1763
17	rs16508	37305723	1.16	0.421630287221885	3.51	0.0617771177241036	0.00461497703705599	0.0321533966589417	0.1259	0.0691	0.006	0.0022	0.0198	0.002	0.0023	0.0161	0.1453	0.0146	0.018	0.0077	0.0898	0.0157	0.0064	0.0021	0.0023	0.1098	0.0913	0.0122	0.0098	0.0069	0.0246	0.005	0.0159	0.1763
17	rs620751	37309368	1.16	0.421630287221885	3.49	0.0704349946405554	0.00524351305954567	0.0316554863022853	0.1258	0.0688	0.006	0.0022	0.0198	0.002	0.0023	0.0161	0.1452	0.0146	0.018	0.0076	0.0898	0.0158	0.0064	0.0021	0.0023	0.11	0.0912	0.0122	0.0098	0.0069	0.0246	0.005	0.0159	0.1767
17	rs74649011	37316089	1.16	0.421630287221885	3.49	0.0704349946405554	0.0119814270853116	0.0423398292037379	0.1251	0.068	0.006	0.0022	0.0198	0.0019	0.0024	0.0158	0.1412	0.0145	0.0182	0.0074	0.0898	0.016	0.0065	0.002	0.0023	0.1122	0.0902	0.012	0.0098	0.0068	0.0248	0.0049	0.0164	0.1804
17	rs16522	37316988	1.16	0.421630287221885	3.49	0.0704349946405554	0.0152083921352106	0.0406006561308255	0.1249	0.0678	0.0061	0.0022	0.0197	0.002	0.0024	0.0158	0.1403	0.0145	0.0183	0.0074	0.0898	0.0161	0.0065	0.002	0.0023	0.1128	0.09	0.0119	0.0099	0.0068	0.0248	0.0049	0.0166	0.1813
17	rs16523	37317156	1.16	0.421630287221885	3.49	0.0704349946405554	0.0151731035972716	0.0409905139367434	0.1249	0.0678	0.0061	0.0022	0.0197	0.002	0.0024	0.0158	0.1402	0.0145	0.0183	0.0074	0.0898	0.0161	0.0065	0.002	0.0023	0.1128	0.09	0.0119	0.0099	0.0068	0.0249	0.0049	0.0166	0.1814
17	rs750408	37317200	1.16	0.421630287221885	3.49	0.0704349946405554	0.0155646191280564	0.0408789553683256	0.125	0.0678	0.0061	0.0022	0.0197	0.002	0.0024	0.0158	0.1402	0.0145	0.0183	0.0074	0.0899	0.0161	0.0065	0.002	0.0023	0.1128	0.09	0.0119	0.0099	0.0068	0.0248	0.0049	0.0166	0.1814
17	rs750409	37317211	1.16	0.421630287221885	3.49	0.0704349946405554	0.0156221815467013	0.0407675332562023	0.125	0.0678	0.0061	0.0022	0.0197	0.002	0.0024	0.0158	0.1402	0.0145	0.0183	0.0074	0.0899	0.0161	0.0065	0.002	0.0023	0.1128	0.09	0.0119	0.0099	0.0068	0.0248	0.0049	0.0166	0.1814
17	rs750410	37317328	1.16	0.421630287221885	3.49	0.0704349946405554	0.0162509309136735	0.0416627261370091	0.125	0.0678	0.0061	0.0022	0.0197	0.002	0.0024	0.0157	0.14	0.0145	0.0183	0.0074	0.0899	0.0161	0.0065	0.002	0.0023	0.1128	0.0901	0.0119	0.0099	0.0068	0.0248	0.0049	0.0166	0.1814
17	rs11653423	37317566	1.16	0.421630287221885	3.49	0.0704349946405554	0.0173684641565892	0.0425098670040853	0.125	0.0678	0.0061	0.0022	0.0197	0.0019	0.0023	0.0157	0.14	0.0145	0.0183	0.0074	0.09	0.0161	0.0065	0.002	0.0024	0.1128	0.0901	0.0119	0.0099	0.0068	0.0248	0.0049	0.0166	0.1815
17	rs544198	37319029	1.16	0.421630287221885	3.46	0.0851540123614781	0.0189945950637476	0.0432502093949739	0.1252	0.0677	0.006	0.0022	0.0197	0.002	0.0023	0.0156	0.14	0.0145	0.0183	0.0073	0.09	0.016	0.0065	0.0021	0.0024	0.1128	0.0902	0.0119	0.0099	0.0068	0.0247	0.0049	0.0167	0.1813
17	rs657672	37319065	1.16	0.421630287221885	3.46	0.0851540123614781	0.0189862816246029	0.0434218664604836	0.1252	0.0677	0.006	0.0022	0.0197	0.002	0.0023	0.0156	0.14	0.0145	0.0183	0.0073	0.09	0.016	0.0065	0.0021	0.0024	0.1128	0.0902	0.0119	0.0099	0.0068	0.0247	0.0049	0.0167	0.1813
17	rs600086	37330995	1.17	0.382518045708746	3.44	0.0962054431234386	0.0128998809411904	0.0640212142394095	0.1252	0.067	0.0061	0.0022	0.0198	0.0021	0.0024	0.0156	0.1411	0.0145	0.0184	0.0072	0.0899	0.016	0.0065	0.0021	0.0023	0.1129	0.0901	0.0116	0.0098	0.0068	0.025	0.0048	0.0163	0.1811
17	rs626657	37332963	1.17	0.382518045708746	3.44	0.0962054431234386	0.00958856086496625	0.0542649254622272	0.1252	0.067	0.0061	0.0022	0.0199	0.0021	0.0024	0.0156	0.1413	0.0144	0.0184	0.0073	0.0898	0.016	0.0065	0.0022	0.0023	0.1129	0.09	0.0115	0.0098	0.0068	0.025	0.0048	0.0161	0.1811
17	rs186559351	37334426	1.17	0.382518045708746	3.42	0.108314757127468	0.00860415391581474	0.0792732885342492	0.1254	0.0665	0.006	0.0023	0.0199	0.0021	0.0024	0.0154	0.1419	0.0144	0.0186	0.0073	0.0899	0.0159	0.0065	0.0023	0.0024	0.1125	0.0896	0.0112	0.0097	0.0068	0.0251	0.0049	0.016	0.1816
17	rs73304968	37337734	1.17	0.382518045708746	3.42	0.108314757127468	0.00326516828253955	0.0380805533671261	0.1258	0.0659	0.006	0.0025	0.0199	0.0021	0.0024	0.0155	0.1433	0.0144	0.0188	0.0074	0.0903	0.0158	0.0065	0.0024	0.0024	0.1115	0.0887	0.0109	0.0096	0.0067	0.0256	0.005	0.0156	0.1817
17	rs72823341	37343589	1.17	0.382518045708746	3.42	0.108314757127468	0.00384828149627106	0.0416627261370091	0.1257	0.066	0.0058	0.003	0.0199	0.0022	0.0026	0.0156	0.1443	0.0146	0.0193	0.0075	0.09	0.0157	0.0067	0.0026	0.0023	0.1107	0.0868	0.0103	0.0094	0.0066	0.0266	0.0051	0.0153	0.182
17	rs16968669	37343983	1.17	0.382518045708746	3.42	0.108314757127468	0.00407796076374372	0.0428508550264692	0.1257	0.066	0.0058	0.003	0.0199	0.0023	0.0027	0.0156	0.1444	0.0146	0.0193	0.0075	0.09	0.0157	0.0067	0.0026	0.0023	0.1106	0.0867	0.0103	0.0094	0.0066	0.0267	0.0051	0.0152	0.182
17	rs16531	37349655	1.15	0.46334549806667	3.42	0.108314757127468	0.0174152420929722	0.066342698528096	0.1255	0.066	0.0056	0.0037	0.0198	0.0024	0.003	0.0155	0.1458	0.0147	0.0201	0.0075	0.0893	0.0158	0.0069	0.0029	0.0026	0.1094	0.0843	0.0098	0.0092	0.0065	0.0281	0.0052	0.0148	0.182
17	rs16534	37350511	1.15	0.46334549806667	3.4	0.121538743628758	0.0172829437400385	0.0951087221176865	0.1254	0.0661	0.0056	0.0037	0.0199	0.0025	0.0032	0.0155	0.1463	0.0147	0.02	0.0073	0.0893	0.0158	0.0071	0.003	0.0026	0.109	0.0843	0.0097	0.0092	0.0065	0.028	0.0053	0.0148	0.1819
17	rs57944517	37355093	1.14	0.507725131913635	3.38	0.135933471893229	0.0105212949716163	0.0519501115884336	0.1252	0.0661	0.0056	0.0036	0.02	0.0025	0.0034	0.0154	0.1471	0.0147	0.0201	0.0073	0.0893	0.0158	0.0072	0.0031	0.003	0.1084	0.0841	0.0095	0.0091	0.0064	0.0279	0.0053	0.0146	0.1817
17	rs72823347	37359216	1.14	0.507725131913635	3.38	0.135933471893229	0.0121120985121429	0.0716562263313227	0.1251	0.0661	0.0056	0.0036	0.0201	0.0025	0.0035	0.0154	0.1472	0.0148	0.0201	0.0073	0.0892	0.0158	0.0072	0.0031	0.0031	0.1084	0.0841	0.0095	0.0091	0.0064	0.0279	0.0054	0.0145	0.1817
17	rs16540	37364993	1.14	0.507725131913635	3.38	0.135933471893229	0.0107648161822811	0.0608697093311226	0.125	0.066	0.0056	0.0036	0.0201	0.0025	0.0035	0.0154	0.1474	0.0148	0.0201	0.0073	0.0891	0.0158	0.0072	0.0031	0.0031	0.1084	0.0841	0.0095	0.0091	0.0064	0.0279	0.0054	0.0145	0.1817
17	rs72823354	37365647	1.14	0.507725131913635	3.38	0.135933471893229	0.0113779543732397	0.0662739246303819	0.1249	0.066	0.0056	0.0036	0.02	0.0025	0.0035	0.0155	0.1474	0.0148	0.0202	0.0073	0.089	0.0158	0.0072	0.0031	0.0032	0.1085	0.0841	0.0095	0.0091	0.0064	0.0278	0.0054	0.0146	0.1817
17	rs16542	37366429	1.14	0.507725131913635	3.38	0.135933471893229	0.0116883759913511	0.0634800449719103	0.1249	0.066	0.0056	0.0036	0.0201	0.0025	0.0035	0.0155	0.1474	0.0148	0.0202	0.0073	0.089	0.0157	0.0072	0.0031	0.0033	0.1085	0.0841	0.0095	0.0091	0.0064	0.0278	0.0054	0.0146	0.1816
17	rs619741	37369017	1.14	0.507725131913635	3.38	0.135933471893229	0.0123221794071492	0.0689082558075355	0.125	0.0659	0.0056	0.0036	0.0201	0.0025	0.0035	0.0155	0.1475	0.0148	0.0203	0.0073	0.0888	0.0157	0.0072	0.0031	0.0032	0.1084	0.0841	0.0094	0.0091	0.0064	0.0278	0.0054	0.0146	0.1817
17	rs117520652	37370595	1.14	0.507725131913635	3.38	0.135933471893229	0.0130442583285923	0.0682108564258629	0.125	0.0659	0.0055	0.0036	0.0201	0.0025	0.0035	0.0155	0.1476	0.0148	0.0203	0.0073	0.0888	0.0158	0.0072	0.0031	0.0032	0.1084	0.0841	0.0094	0.0091	0.0064	0.0277	0.0054	0.0145	0.1817
17	rs6503496	37374806	1.14	0.507725131913635	3.38	0.135933471893229	0.017832462728243	0.0901438999532543	0.1248	0.0658	0.0053	0.0036	0.0199	0.0026	0.0036	0.0157	0.1484	0.0145	0.0211	0.0071	0.0886	0.0161	0.0071	0.0033	0.0031	0.1079	0.0848	0.0092	0.0089	0.0063	0.0277	0.0052	0.0141	0.1821
17	rs8074753	37378538	1.14	0.507725131913635	3.37	0.143587140072381	0.0214918647647642	0.0916301132588253	0.1246	0.0657	0.0051	0.0036	0.0198	0.0026	0.0036	0.0159	0.1489	0.0143	0.0214	0.007	0.0885	0.0161	0.0069	0.0033	0.0031	0.1076	0.0851	0.0091	0.0088	0.0063	0.0277	0.0051	0.0139	0.1827
17	rs117423946	37382474	1.14	0.507725131913635	3.36	0.151554094423325	0.0267871797019655	0.112399357610283	0.1249	0.0658	0.005	0.0037	0.0197	0.0026	0.0036	0.016	0.1493	0.0142	0.0216	0.0069	0.0879	0.0161	0.0068	0.0033	0.0031	0.1079	0.0849	0.009	0.0086	0.0063	0.0275	0.005	0.0136	0.1831
17	rs67691062	37384940	1.13	0.554827224596281	3.36	0.151554094423325	0.032508147169739	0.105017761869895	0.1251	0.0659	0.005	0.0037	0.0197	0.0027	0.0036	0.016	0.1496	0.014	0.0217	0.0069	0.0875	0.0161	0.0068	0.0034	0.0031	0.1082	0.0849	0.009	0.0085	0.0063	0.0274	0.0049	0.0135	0.1834
17	rs883544	37387413	1.13	0.554827224596281	3.36	0.151554094423325	0.0443978473781297	0.150438181088848	0.1249	0.0659	0.0047	0.0037	0.0197	0.0026	0.0036	0.016	0.1502	0.0138	0.0219	0.0069	0.0862	0.0162	0.0066	0.0034	0.0031	0.1084	0.0857	0.009	0.0084	0.0062	0.0274	0.0046	0.0133	0.1846
17	rs75097049	37388567	1.12	0.604706511137083	3.36	0.151554094423325	0.0552242204588166	0.151765526550299	0.125	0.066	0.0046	0.0036	0.0197	0.0026	0.0035	0.0162	0.1505	0.0137	0.0219	0.0068	0.0858	0.0161	0.0067	0.0033	0.0029	0.1086	0.0859	0.009	0.0083	0.0061	0.0274	0.0045	0.0131	0.1851
17	rs56006000	37393677	1.11	0.657414555049712	3.36	0.151554094423325	0.0858159835823502	0.163214604267498	0.1251	0.0661	0.0044	0.0035	0.0197	0.0025	0.0033	0.0164	0.151	0.0135	0.0219	0.0067	0.0851	0.0161	0.0068	0.0033	0.0027	0.109	0.0863	0.009	0.0082	0.0059	0.0275	0.0043	0.0127	0.1859
17	rs3964723	37403979	1.11	0.657414555049712	3.36	0.151554094423325	0.0851161983943261	0.170679278220969	0.1251	0.0661	0.0044	0.0035	0.0197	0.0025	0.0033	0.0164	0.151	0.0135	0.0219	0.0067	0.085	0.0161	0.0068	0.0033	0.0026	0.109	0.0864	0.009	0.0082	0.0059	0.0275	0.0043	0.0127	0.186
17	rs2338755	37419317	1.11	0.657414555049712	3.36	0.151554094423325	0.0861906957564351	0.186054927669735	0.1253	0.066	0.0043	0.0035	0.0197	0.0025	0.0033	0.0165	0.1512	0.0134	0.0219	0.0067	0.0849	0.0161	0.0068	0.0033	0.0026	0.109	0.0863	0.009	0.0082	0.0059	0.0275	0.0043	0.0127	0.1862
17	rs80268089	37438037	1.11	0.657414555049712	3.37	0.143587140072381	0.086613489890328	0.180475142799252	0.1254	0.0659	0.0043	0.0035	0.0197	0.0025	0.0033	0.0165	0.1512	0.0134	0.0219	0.0067	0.0849	0.0161	0.0068	0.0033	0.0026	0.1091	0.0864	0.009	0.0082	0.0059	0.0275	0.0043	0.0127	0.1862
17	rs79837110	37442136	1.11	0.657414555049712	3.37	0.143587140072381	0.0866605482956539	0.180273342860858	0.1254	0.0659	0.0043	0.0035	0.0197	0.0025	0.0033	0.0165	0.1512	0.0134	0.0219	0.0067	0.0849	0.0161	0.0068	0.0033	0.0026	0.1091	0.0864	0.009	0.0082	0.0059	0.0275	0.0043	0.0127	0.1862
17	rs9890198	37457480	1.11	0.657414555049712	3.37	0.143587140072381	0.0869668243518729	0.185341543807636	0.1254	0.0659	0.0043	0.0035	0.0197	0.0025	0.0033	0.0165	0.1512	0.0134	0.0219	0.0067	0.0849	0.0161	0.0068	0.0033	0.0026	0.1091	0.0864	0.009	0.0082	0.0059	0.0275	0.0043	0.0127	0.1862
17	rs10491129	37461643	1.11	0.657414555049712	3.37	0.143587140072381	0.0930155107917948	0.202087527088295	0.1255	0.0658	0.0043	0.0035	0.0198	0.0025	0.0033	0.0165	0.1513	0.0134	0.022	0.0067	0.0848	0.0161	0.0068	0.0033	0.0026	0.1091	0.0864	0.009	0.0082	0.0059	0.0275	0.0043	0.0127	0.1862
17	rs79525527	37461873	1.11	0.657414555049712	3.37	0.143587140072381	0.0931386235803232	0.200307363625647	0.1255	0.0658	0.0043	0.0035	0.0198	0.0025	0.0033	0.0165	0.1513	0.0134	0.022	0.0067	0.0848	0.0161	0.0068	0.0033	0.0025	0.109	0.0865	0.009	0.0082	0.0059	0.0274	0.0043	0.0127	0.1862
17	rs75619512	37468305	1.11	0.657414555049712	3.37	0.143587140072381	0.0946239953871	0.202507155376648	0.1255	0.0658	0.0043	0.0035	0.0198	0.0025	0.0033	0.0165	0.1514	0.0134	0.022	0.0067	0.0848	0.0161	0.0068	0.0033	0.0025	0.1089	0.0865	0.009	0.0082	0.0059	0.0274	0.0043	0.0127	0.1863
17	rs72825121	37488629	1.11	0.657414555049712	3.37	0.143587140072381	0.101336188013685	0.212664790837299	0.1255	0.0658	0.0043	0.0035	0.0198	0.0025	0.0034	0.0165	0.1515	0.0135	0.022	0.0067	0.0847	0.0162	0.0068	0.0033	0.0025	0.1085	0.0864	0.009	0.0082	0.0059	0.0275	0.0043	0.0127	0.1864
17	rs7214151	37507772	1.11	0.657414555049712	3.38	0.135933471893229	0.101804356314041	0.214159840419242	0.1255	0.0658	0.0043	0.0035	0.0198	0.0025	0.0034	0.0165	0.1515	0.0135	0.022	0.0067	0.0847	0.0162	0.0068	0.0033	0.0025	0.1085	0.0863	0.009	0.0082	0.0059	0.0275	0.0043	0.0127	0.1864
17	rs16965115	37530066	1.11	0.657414555049712	3.39	0.128586294370088	0.103059393851501	0.216516171603596	0.1256	0.0657	0.0043	0.0035	0.0198	0.0025	0.0034	0.0165	0.1515	0.0135	0.022	0.0067	0.0848	0.0162	0.0068	0.0033	0.0025	0.1084	0.0861	0.009	0.0082	0.0059	0.0275	0.0043	0.0127	0.1865
17	rs4511574	37532916	1.11	0.657414555049712	3.38	0.135933471893229	0.103138152134861	0.216516171603596	0.1256	0.0657	0.0043	0.0035	0.0198	0.0025	0.0034	0.0165	0.1515	0.0135	0.022	0.0067	0.0848	0.0162	0.0068	0.0033	0.0025	0.1084	0.0861	0.009	0.0082	0.0059	0.0275	0.0043	0.0127	0.1865
17	rs7208487	37543449	1.11	0.657414555049712	3.38	0.135933471893229	0.103479871226361	0.215765508792263	0.1256	0.0657	0.0043	0.0035	0.0198	0.0025	0.0034	0.0165	0.1515	0.0135	0.022	0.0067	0.0848	0.0162	0.0068	0.0033	0.0025	0.1084	0.0861	0.009	0.0082	0.0059	0.0275	0.0043	0.0127	0.1866
17	rs8076546	37555403	1.11	0.657414555049712	3.38	0.135933471893229	0.131651136287734	0.170976327572541	0.1251	0.0658	0.0043	0.0034	0.0198	0.0025	0.0033	0.0164	0.1513	0.0135	0.022	0.0072	0.0854	0.0161	0.0069	0.0033	0.0025	0.109	0.0854	0.0091	0.0082	0.0059	0.0275	0.0043	0.0127	0.1864
17	rs72825175	37561131	1.11	0.657414555049712	3.39	0.128586294370088	0.133581103887862	0.170382409101083	0.125	0.0658	0.0043	0.0034	0.0198	0.0025	0.0033	0.0164	0.1513	0.0135	0.022	0.0072	0.0855	0.0161	0.0069	0.0033	0.0025	0.109	0.0853	0.0091	0.0082	0.0059	0.0275	0.0043	0.0127	0.1864
17	rs9646419	37597185	1.11	0.657414555049712	3.4	0.121538743628758	0.136180756761487	0.169196738310377	0.125	0.0658	0.0043	0.0034	0.0198	0.0025	0.0033	0.0164	0.1513	0.0135	0.022	0.0072	0.0856	0.0161	0.0069	0.0033	0.0025	0.1091	0.0852	0.0091	0.0082	0.0059	0.0275	0.0043	0.0127	0.1863
17	rs117978442	37617630	1.11	0.657414555049712	3.4	0.121538743628758	0.164293432556684	0.15300179864157	0.125	0.0659	0.0043	0.0034	0.0198	0.0024	0.0033	0.0163	0.1512	0.0136	0.022	0.0072	0.0855	0.0161	0.0073	0.0033	0.0025	0.109	0.0852	0.0091	0.0082	0.0058	0.0273	0.0043	0.0128	0.1863
17	rs11657899	37626963	1.11	0.657414555049712	3.4	0.121538743628758	0.164711249670484	0.155580873835835	0.125	0.0659	0.0043	0.0034	0.0198	0.0024	0.0033	0.0163	0.1512	0.0136	0.022	0.0072	0.0855	0.0161	0.0073	0.0033	0.0025	0.109	0.0852	0.0091	0.0082	0.0058	0.0273	0.0043	0.0128	0.1863
17	rs117270499	37628894	1.11	0.657414555049712	3.4	0.121538743628758	0.164606737189811	0.154528282011522	0.125	0.0659	0.0043	0.0034	0.0198	0.0024	0.0033	0.0163	0.1512	0.0136	0.022	0.0072	0.0855	0.0161	0.0073	0.0033	0.0025	0.109	0.0852	0.0091	0.0082	0.0058	0.0273	0.0043	0.0128	0.1863
17	rs117434760	37629440	1.11	0.657414555049712	3.4	0.121538743628758	0.164606737189811	0.154146153780575	0.125	0.0659	0.0043	0.0034	0.0198	0.0024	0.0033	0.0163	0.1512	0.0136	0.022	0.0072	0.0855	0.0161	0.0073	0.0033	0.0025	0.109	0.0852	0.0091	0.0082	0.0058	0.0273	0.0043	0.0128	0.1863
17	rs72825201	37635650	1.11	0.657414555049712	3.4	0.121538743628758	0.164328226937805	0.150911752819125	0.125	0.0659	0.0043	0.0034	0.0198	0.0024	0.0033	0.0163	0.1512	0.0136	0.022	0.0072	0.0855	0.0161	0.0073	0.0033	0.0025	0.109	0.0852	0.0091	0.0082	0.0058	0.0273	0.0043	0.0128	0.1863
17	Affx-36116629	37659185	1.11	0.657414555049712	3.4	0.121538743628758	0.163667870876635	0.155485078419996	0.125	0.0659	0.0043	0.0034	0.0198	0.0024	0.0033	0.0163	0.1512	0.0136	0.022	0.0072	0.0855	0.0161	0.0073	0.0033	0.0025	0.109	0.0852	0.0091	0.0082	0.0058	0.0273	0.0043	0.0128	0.1863
17	rs8070799	37671910	1.11	0.657414555049712	3.4	0.121538743628758	0.140866276566377	0.145825604307514	0.1251	0.0661	0.0044	0.0034	0.0198	0.0024	0.0031	0.0161	0.1512	0.0136	0.022	0.0072	0.0854	0.0162	0.0073	0.0033	0.0025	0.1091	0.0853	0.009	0.0082	0.0059	0.0271	0.0043	0.0128	0.1864
17	rs4404103	37682657	1.11	0.657414555049712	3.4	0.121538743628758	0.135465949729516	0.140156389972366	0.1252	0.0663	0.0044	0.0034	0.0198	0.0024	0.003	0.016	0.1513	0.0137	0.022	0.0072	0.0854	0.0162	0.0073	0.0033	0.0025	0.1092	0.0852	0.0089	0.0082	0.0059	0.027	0.0043	0.0128	0.1865
17	rs75277344	37694226	1.11	0.657414555049712	3.41	0.114783892697204	0.135310856072548	0.137856661746976	0.1252	0.0663	0.0044	0.0034	0.0198	0.0024	0.003	0.016	0.1513	0.0137	0.022	0.0072	0.0854	0.0162	0.0073	0.0033	0.0025	0.1092	0.0852	0.0089	0.0082	0.0059	0.027	0.0043	0.0128	0.1865
17	rs4794814	37696852	1.11	0.657414555049712	3.4	0.121538743628758	0.135372880715181	0.139787500270611	0.1252	0.0663	0.0044	0.0034	0.0198	0.0024	0.003	0.016	0.1513	0.0137	0.022	0.0072	0.0854	0.0162	0.0073	0.0033	0.0025	0.1092	0.0852	0.0089	0.0082	0.0059	0.027	0.0043	0.0128	0.1865
17	rs79860652	37715786	1.11	0.657414555049712	3.4	0.121538743628758	0.135031956698213	0.138499183774223	0.1252	0.0663	0.0044	0.0034	0.0198	0.0024	0.003	0.016	0.1513	0.0137	0.022	0.0072	0.0854	0.0162	0.0073	0.0033	0.0025	0.1092	0.0852	0.0089	0.0082	0.0059	0.027	0.0043	0.0128	0.1865
17	rs7503195	37722515	1.11	0.657414555049712	3.4	0.121538743628758	0.133212185067754	0.134569598715413	0.1252	0.0664	0.0044	0.0034	0.0198	0.0024	0.003	0.0159	0.1512	0.0137	0.0219	0.0073	0.0854	0.0162	0.0073	0.0033	0.0025	0.1092	0.0852	0.0089	0.0082	0.0059	0.027	0.0043	0.0127	0.1865
17	rs8081144	37723291	1.11	0.657414555049712	3.42	0.108314757127468	0.132874549474958	0.13077171605386	0.1252	0.0665	0.0044	0.0034	0.0198	0.0024	0.003	0.0159	0.1512	0.0137	0.0219	0.0073	0.0854	0.0162	0.0073	0.0033	0.0025	0.1092	0.0852	0.0089	0.0082	0.0059	0.027	0.0043	0.0127	0.1865
17	rs73302588	37725807	1.11	0.657414555049712	3.42	0.108314757127468	0.132476191382959	0.129514703686575	0.1252	0.0665	0.0044	0.0034	0.0198	0.0024	0.003	0.0159	0.1512	0.0137	0.0219	0.0073	0.0854	0.0162	0.0073	0.0033	0.0025	0.1092	0.0852	0.0089	0.0082	0.0059	0.027	0.0043	0.0127	0.1865
17	rs76494227	37728175	1.11	0.657414555049712	3.42	0.108314757127468	0.131559655455511	0.126925256459121	0.1252	0.0665	0.0044	0.0034	0.0198	0.0024	0.003	0.0159	0.1512	0.0137	0.0219	0.0073	0.0854	0.0162	0.0073	0.0033	0.0025	0.1092	0.0852	0.0089	0.0082	0.0059	0.027	0.0043	0.0127	0.1865
17	rs79641947	37730285	1.11	0.657414555049712	3.42	0.108314757127468	0.125606692079122	0.117627900970223	0.1252	0.0664	0.0044	0.0034	0.0199	0.0024	0.003	0.0159	0.1512	0.0137	0.0219	0.0073	0.0854	0.0163	0.0073	0.0033	0.0025	0.1092	0.0852	0.0087	0.0082	0.0059	0.027	0.0043	0.0127	0.1865
17	rs62077529	37739187	1.11	0.657414555049712	3.42	0.108314757127468	0.120975892625724	0.114018222871647	0.1253	0.0664	0.0044	0.0033	0.0199	0.0024	0.0029	0.0159	0.1511	0.0137	0.0219	0.0072	0.0854	0.0163	0.0073	0.0033	0.0025	0.1092	0.0853	0.0087	0.0082	0.0059	0.0271	0.0043	0.0127	0.1866
17	rs72827147	37740912	1.11	0.657414555049712	3.42	0.108314757127468	0.109724202390748	0.112824518922755	0.1255	0.0663	0.0044	0.0032	0.02	0.0024	0.0029	0.0158	0.1508	0.0137	0.0219	0.0072	0.0855	0.0163	0.0073	0.0032	0.0024	0.1092	0.0854	0.0087	0.0082	0.0059	0.0272	0.0043	0.0127	0.1868
17	rs74952769	37756828	1.11	0.657414555049712	3.43	0.102124300974309	0.0917900287250777	0.113847400842463	0.1259	0.066	0.0044	0.003	0.0201	0.0024	0.0028	0.0157	0.1502	0.0136	0.0218	0.0071	0.0856	0.0164	0.0073	0.0031	0.0023	0.1094	0.0858	0.0087	0.0081	0.0058	0.0275	0.0043	0.0126	0.1873
17	rs9896790	37758753	1.11	0.657414555049712	3.43	0.102124300974309	0.0916680446700864	0.129604341022581	0.1259	0.066	0.0044	0.003	0.0201	0.0024	0.0028	0.0157	0.1501	0.0136	0.0218	0.0071	0.0856	0.0164	0.0073	0.0031	0.0023	0.1094	0.0858	0.0087	0.0081	0.0058	0.0275	0.0043	0.0126	0.1873
17	rs1877032	37771064	1.11	0.657414555049712	3.43	0.102124300974309	0.0844200615517871	0.120755675245062	0.1276	0.0656	0.0044	0.0029	0.02	0.0024	0.0026	0.0158	0.1493	0.0135	0.0218	0.007	0.0861	0.0162	0.0073	0.003	0.0022	0.1095	0.0869	0.0087	0.008	0.0058	0.0276	0.0043	0.0126	0.1861
17	rs72827167	37776375	1.11	0.657414555049712	3.43	0.102124300974309	0.0837275682592932	0.123209689104335	0.1281	0.0654	0.0044	0.0029	0.02	0.0024	0.0026	0.0157	0.1491	0.0134	0.0218	0.007	0.0863	0.0162	0.0073	0.003	0.0022	0.1095	0.0869	0.0087	0.008	0.0058	0.0276	0.0043	0.0127	0.1861
17	rs35591311	37784477	1.11	0.657414555049712	3.43	0.102124300974309	0.0847676742283105	0.127459408191654	0.1285	0.0653	0.0044	0.0029	0.02	0.0024	0.0026	0.0156	0.149	0.0134	0.0218	0.007	0.0864	0.0162	0.0073	0.003	0.0022	0.1094	0.087	0.0086	0.0079	0.0058	0.0275	0.0043	0.0128	0.1861
17	rs72827172	37785622	1.11	0.657414555049712	3.43	0.102124300974309	0.0843969197671632	0.127192227947889	0.1285	0.0653	0.0044	0.0029	0.02	0.0024	0.0026	0.0156	0.149	0.0134	0.0219	0.007	0.0864	0.0162	0.0073	0.003	0.0022	0.1094	0.087	0.0086	0.0079	0.0058	0.0275	0.0043	0.0128	0.1861
17	rs35797948	37792090	1.11	0.657414555049712	3.43	0.102124300974309	0.0834515900517572	0.138682962107109	0.1289	0.0652	0.0044	0.0029	0.02	0.0024	0.0026	0.0156	0.1488	0.0133	0.0219	0.007	0.0865	0.0162	0.0072	0.003	0.0022	0.1093	0.087	0.0086	0.0079	0.0058	0.0275	0.0043	0.0128	0.1861
17	rs72827174	37794033	1.11	0.657414555049712	3.44	0.0962054431234386	0.082467444199072	0.143120227883064	0.129	0.0652	0.0044	0.0029	0.02	0.0024	0.0026	0.0156	0.1488	0.0133	0.0219	0.007	0.0865	0.0161	0.0072	0.003	0.0022	0.1093	0.087	0.0086	0.0079	0.0058	0.0275	0.0043	0.0128	0.1861
17	rs9972882	37807698	1.11	0.657414555049712	3.44	0.0962054431234386	0.0802523472803834	0.157886255595879	0.1296	0.065	0.0045	0.0029	0.02	0.0024	0.0026	0.0155	0.1488	0.0133	0.0219	0.007	0.0864	0.0161	0.0071	0.003	0.0022	0.1094	0.0868	0.0085	0.0079	0.0058	0.0276	0.0044	0.0128	0.1861
17	rs75314826	37809021	1.11	0.657414555049712	3.44	0.0962054431234386	0.079403815574154	0.150627545670287	0.1296	0.0649	0.0045	0.0029	0.02	0.0024	0.0026	0.0155	0.1488	0.0133	0.0219	0.007	0.0865	0.0161	0.0071	0.003	0.0022	0.1094	0.0868	0.0085	0.0079	0.0058	0.0276	0.0044	0.0128	0.1861
17	rs2941515	37813338	1.11	0.657414555049712	3.44	0.0962054431234386	0.0827641895691975	0.1553893040342	0.1297	0.0648	0.0045	0.0029	0.02	0.0024	0.0026	0.0155	0.1487	0.0133	0.0219	0.007	0.0865	0.0161	0.0071	0.003	0.0021	0.1093	0.0868	0.0085	0.0079	0.0058	0.0277	0.0044	0.0128	0.1861
17	rs11869286	37813856	1.11	0.657414555049712	3.45	0.090551063959542	0.0831991212010707	0.160494171036998	0.1297	0.0648	0.0045	0.0029	0.02	0.0024	0.0026	0.0155	0.1487	0.0133	0.0219	0.007	0.0865	0.0161	0.0071	0.003	0.0021	0.1093	0.0869	0.0085	0.0079	0.0058	0.0277	0.0044	0.0128	0.1861
17	rs1877031	37814080	1.11	0.657414555049712	3.44	0.0962054431234386	0.083934933961803	0.159429859138045	0.1297	0.0648	0.0045	0.0029	0.02	0.0024	0.0026	0.0155	0.1488	0.0133	0.0219	0.007	0.0864	0.0161	0.0071	0.003	0.0021	0.1093	0.0869	0.0085	0.0079	0.0058	0.0277	0.0044	0.0128	0.1861
17	rs11556624	37815304	1.11	0.657414555049712	3.44	0.0962054431234386	0.0824902465630411	0.14958709986727	0.1297	0.0648	0.0045	0.0029	0.02	0.0024	0.0026	0.0155	0.1487	0.0133	0.0219	0.007	0.0864	0.0161	0.0071	0.003	0.0021	0.1093	0.0869	0.0085	0.0079	0.0058	0.0277	0.0044	0.0128	0.1861
17	rs2934959	37817223	1.11	0.657414555049712	3.44	0.0962054431234386	0.0833367708853058	0.150532852689932	0.1297	0.0648	0.0045	0.0029	0.02	0.0024	0.0026	0.0155	0.1487	0.0133	0.0219	0.007	0.0864	0.0161	0.0071	0.003	0.0021	0.1093	0.087	0.0085	0.0079	0.0058	0.0277	0.0044	0.0129	0.1861
17	rs2941513	37818561	1.11	0.657414555049712	3.44	0.0962054431234386	0.083981059715312	0.1593332279395	0.1297	0.0648	0.0045	0.0029	0.02	0.0024	0.0026	0.0155	0.1487	0.0133	0.0219	0.007	0.0864	0.0161	0.0071	0.003	0.0021	0.1093	0.087	0.0085	0.0079	0.0058	0.0277	0.0044	0.0129	0.186
17	rs45578741	37822174	1.11	0.657414555049712	3.44	0.0962054431234386	0.0848605248577602	0.153097045109159	0.1297	0.0648	0.0045	0.0029	0.02	0.0024	0.0026	0.0155	0.1487	0.0133	0.0219	0.007	0.0866	0.0161	0.0071	0.0031	0.0021	0.1091	0.0868	0.0085	0.0079	0.0058	0.0277	0.0044	0.0129	0.186
17	rs2952151	37828496	1.1	0.712999886098274	3.43	0.102124300974309	0.106962694612706	0.199367065289006	0.1298	0.0646	0.0046	0.0029	0.0201	0.0024	0.0025	0.0155	0.1488	0.0133	0.022	0.007	0.0867	0.0161	0.0072	0.0033	0.002	0.1087	0.0867	0.0085	0.0078	0.0058	0.0278	0.0044	0.013	0.186
17	rs2517961	37847457	1.1	0.712999886098274	3.43	0.102124300974309	0.130252647239734	0.188507908465987	0.1304	0.0646	0.0046	0.0028	0.0201	0.0024	0.0025	0.0154	0.1495	0.0131	0.0222	0.0069	0.086	0.016	0.0071	0.0034	0.002	0.1085	0.0864	0.0087	0.0077	0.0057	0.0278	0.0045	0.013	0.1861
17	rs35797841	37850777	1.1	0.712999886098274	3.43	0.102124300974309	0.137899249301321	0.218020067032075	0.1305	0.0646	0.0046	0.0028	0.0201	0.0024	0.0025	0.0154	0.1495	0.0131	0.0222	0.0069	0.0859	0.016	0.0071	0.0034	0.002	0.1085	0.0864	0.0088	0.0076	0.0057	0.0278	0.0045	0.013	0.1861
17	rs2643195	37853118	1.1	0.712999886098274	3.43	0.102124300974309	0.139567495967922	0.235225998707462	0.1305	0.0644	0.0046	0.0028	0.0201	0.0024	0.0025	0.0154	0.1497	0.0131	0.0221	0.0069	0.086	0.016	0.0071	0.0034	0.0019	0.1085	0.0866	0.0088	0.0076	0.0057	0.0279	0.0045	0.013	0.1861
17	rs79747793	37855331	1.1	0.712999886098274	3.44	0.0962054431234386	0.134629713022208	0.229407151379004	0.1304	0.0644	0.0046	0.0028	0.0201	0.0024	0.0025	0.0154	0.1497	0.0131	0.0221	0.0069	0.086	0.016	0.0071	0.0034	0.0019	0.1085	0.0866	0.0088	0.0076	0.0057	0.0279	0.0045	0.013	0.1861
17	Affx-13848729	37879588	1.1	0.712999886098274	3.44	0.0962054431234386	0.136741748407572	0.224938286978408	0.1302	0.0649	0.0046	0.0026	0.0201	0.0025	0.0025	0.0153	0.1494	0.0131	0.0222	0.007	0.086	0.0159	0.0071	0.0034	0.0019	0.1081	0.0865	0.0088	0.0076	0.0057	0.0279	0.0046	0.013	0.1867
17	rs61552325	37884037	1.1	0.712999886098274	3.44	0.0962054431234386	0.140675761393849	0.22875138966079	0.1302	0.065	0.0046	0.0026	0.0201	0.0024	0.0024	0.0153	0.1494	0.0132	0.0222	0.007	0.0859	0.0159	0.0071	0.0034	0.0019	0.108	0.0865	0.0088	0.0076	0.0056	0.0281	0.0046	0.013	0.1867
17	rs4252665	37885383	1.1	0.712999886098274	3.45	0.090551063959542	0.134815274233222	0.201144429922278	0.1302	0.065	0.0046	0.0026	0.0201	0.0024	0.0024	0.0153	0.1494	0.0132	0.0223	0.007	0.0859	0.016	0.0071	0.0034	0.0019	0.108	0.0865	0.0088	0.0076	0.0056	0.0281	0.0046	0.013	0.1868
17	rs11868060	37891116	1.1	0.712999886098274	3.44	0.0962054431234386	0.128592377236108	0.188917802593623	0.1301	0.0651	0.0046	0.0024	0.0201	0.0024	0.0024	0.0153	0.1493	0.0132	0.0223	0.007	0.086	0.016	0.0071	0.0034	0.0019	0.108	0.0864	0.0088	0.0076	0.0056	0.028	0.0046	0.013	0.1871
17	rs78841518	37891229	1.1	0.712999886098274	3.43	0.102124300974309	0.129164468299429	0.191486491249225	0.1301	0.0651	0.0046	0.0024	0.0201	0.0024	0.0024	0.0153	0.1493	0.0132	0.0223	0.007	0.086	0.016	0.0071	0.0034	0.0019	0.108	0.0864	0.0088	0.0076	0.0056	0.028	0.0046	0.013	0.1871
17	rs11078921	37908867	1.09	0.771508143262462	3.43	0.102124300974309	0.122079957891776	0.175353651080667	0.1291	0.0653	0.0047	0.0022	0.02	0.0024	0.0022	0.0154	0.1481	0.0131	0.0224	0.0069	0.0863	0.016	0.007	0.0034	0.0018	0.1083	0.0865	0.0089	0.0074	0.0056	0.0282	0.0051	0.0131	0.1883
17	rs907092	37922259	1.09	0.771508143262462	3.42	0.108314757127468	0.119302531683859	0.18118205421371	0.1286	0.0654	0.0047	0.0021	0.0199	0.0024	0.0022	0.0155	0.1481	0.013	0.0224	0.0069	0.0862	0.016	0.007	0.0033	0.0018	0.1085	0.0866	0.0089	0.0073	0.0056	0.0283	0.0052	0.0131	0.1885
17	rs72832928	37939398	1.09	0.771508143262462	3.42	0.108314757127468	0.119618799069619	0.216623479164879	0.128	0.0663	0.0047	0.002	0.0199	0.0023	0.0021	0.0156	0.1479	0.0128	0.0224	0.0069	0.0862	0.0159	0.007	0.0033	0.0018	0.1081	0.0867	0.0089	0.0075	0.0055	0.0285	0.0054	0.0133	0.1889
17	rs111536507	37944276	1.09	0.771508143262462	3.42	0.108314757127468	0.120368375814893	0.219742984921617	0.128	0.0663	0.0047	0.002	0.0199	0.0023	0.0021	0.0156	0.1479	0.0128	0.0224	0.0069	0.0862	0.0159	0.007	0.0033	0.0018	0.1081	0.0867	0.0089	0.0075	0.0055	0.0285	0.0054	0.0133	0.1889
17	rs117574970	37947427	1.09	0.771508143262462	3.41	0.114783892697204	0.120831076357586	0.221362252082895	0.128	0.0663	0.0047	0.002	0.0199	0.0023	0.0021	0.0156	0.1479	0.0128	0.0224	0.0069	0.0862	0.0159	0.007	0.0033	0.0018	0.1081	0.0867	0.0089	0.0075	0.0055	0.0285	0.0054	0.0133	0.1889
17	rs75646943	37954143	1.09	0.771508143262462	3.41	0.114783892697204	0.121672485041785	0.227332663539369	0.128	0.0663	0.0047	0.002	0.0199	0.0023	0.0021	0.0156	0.1479	0.0128	0.0224	0.0069	0.0862	0.0159	0.007	0.0033	0.0018	0.1081	0.0867	0.0089	0.0075	0.0055	0.0285	0.0054	0.0133	0.1889
17	rs17607816	37957235	1.09	0.771508143262462	3.42	0.108314757127468	0.122109094888131	0.230063521109758	0.128	0.0663	0.0047	0.002	0.0199	0.0023	0.0021	0.0156	0.1479	0.0128	0.0224	0.0069	0.0862	0.0159	0.007	0.0033	0.0018	0.1081	0.0867	0.0089	0.0075	0.0055	0.0285	0.0054	0.0133	0.1889
17	rs16965347	37957567	1.09	0.771508143262462	3.42	0.108314757127468	0.122313172573963	0.229407151379004	0.128	0.0663	0.0047	0.002	0.0199	0.0023	0.0021	0.0156	0.1479	0.0128	0.0224	0.0069	0.0862	0.0159	0.007	0.0033	0.0018	0.1081	0.0867	0.0089	0.0075	0.0055	0.0285	0.0054	0.0133	0.1889
17	rs79989390	37962845	1.09	0.771508143262462	3.42	0.108314757127468	0.122985176550208	0.232146024310052	0.128	0.0663	0.0047	0.002	0.0199	0.0023	0.0021	0.0156	0.1479	0.0128	0.0224	0.0069	0.0862	0.0159	0.007	0.0033	0.0018	0.1081	0.0867	0.0089	0.0075	0.0055	0.0285	0.0054	0.0133	0.1889
17	rs9303277	37976469	1.09	0.771508143262462	3.42	0.108314757127468	0.124247552244322	0.240980459697896	0.128	0.0663	0.0047	0.002	0.0199	0.0023	0.0021	0.0156	0.1478	0.0128	0.0224	0.0069	0.0862	0.0159	0.007	0.0033	0.0018	0.1081	0.0867	0.0089	0.0075	0.0055	0.0285	0.0054	0.0133	0.1889
17	rs79375929	38003091	1.09	0.771508143262462	3.42	0.108314757127468	0.121963452299707	0.243316969283838	0.1278	0.0662	0.0047	0.002	0.0199	0.0023	0.0022	0.0157	0.1479	0.0128	0.0224	0.0069	0.0865	0.0159	0.0069	0.0032	0.0018	0.1082	0.0866	0.0089	0.0073	0.0054	0.0286	0.0054	0.0133	0.189
17	rs118017471	38013360	1.09	0.771508143262462	3.42	0.108314757127468	0.121440016388201	0.264549066928429	0.1279	0.0662	0.0047	0.002	0.0199	0.0023	0.0022	0.0157	0.1479	0.0127	0.0224	0.0069	0.0865	0.0159	0.0069	0.0032	0.0018	0.1082	0.0866	0.0089	0.0073	0.0054	0.0285	0.0054	0.0133	0.189
17	rs9635726	38020141	1.09	0.771508143262462	3.42	0.108314757127468	0.122488261668754	0.278388442716817	0.1278	0.0662	0.0047	0.002	0.0199	0.0023	0.0022	0.0157	0.1479	0.0127	0.0224	0.0069	0.0865	0.0159	0.0069	0.0032	0.0018	0.1082	0.0866	0.0089	0.0073	0.0054	0.0285	0.0054	0.0133	0.189
17	rs35591738	38027030	1.09	0.771508143262462	3.42	0.108314757127468	0.111121315039576	0.244432118962801	0.1275	0.0662	0.0047	0.002	0.02	0.0023	0.0022	0.0159	0.1479	0.0127	0.0224	0.0069	0.0869	0.0159	0.0069	0.0032	0.0018	0.1081	0.0865	0.0089	0.0072	0.0054	0.0285	0.0054	0.0133	0.1891
17	rs2872507	38040763	1.09	0.771508143262462	3.42	0.108314757127468	0.114647911071839	0.259871150888827	0.1274	0.0661	0.0047	0.002	0.02	0.0023	0.0022	0.0161	0.148	0.0127	0.0224	0.0069	0.087	0.016	0.0069	0.0032	0.0018	0.1081	0.0865	0.0088	0.0071	0.0054	0.0286	0.0054	0.0133	0.1891
17	rs12103884	38045725	1.09	0.771508143262462	3.43	0.102124300974309	0.114928479809725	0.261237595115044	0.1274	0.0661	0.0047	0.002	0.02	0.0023	0.0022	0.0161	0.148	0.0127	0.0224	0.0069	0.087	0.016	0.0069	0.0032	0.0018	0.1081	0.0865	0.0088	0.0071	0.0054	0.0286	0.0054	0.0133	0.1891
17	rs12950743	38049233	1.09	0.771508143262462	3.43	0.102124300974309	0.115321984252571	0.261237595115044	0.1274	0.066	0.0047	0.002	0.02	0.0023	0.0022	0.0161	0.148	0.0127	0.0224	0.0069	0.0872	0.016	0.0069	0.0032	0.0018	0.1081	0.0864	0.0088	0.0071	0.0054	0.0286	0.0054	0.0133	0.189
17	rs8067378	38051348	1.09	0.771508143262462	3.43	0.102124300974309	0.114395759538553	0.279667907373539	0.1273	0.0658	0.0047	0.002	0.02	0.0023	0.0022	0.0162	0.1482	0.0127	0.0224	0.0069	0.0874	0.016	0.0069	0.0032	0.0018	0.1083	0.0862	0.0088	0.0071	0.0054	0.0286	0.0054	0.0133	0.189
17	rs4795399	38061439	1.08	0.832982220188166	3.42	0.108314757127468	0.112335445998431	0.262149802672913	0.1269	0.0657	0.0047	0.002	0.0201	0.0023	0.0022	0.0161	0.1481	0.0127	0.0225	0.0068	0.0878	0.0159	0.0069	0.0032	0.0018	0.1083	0.0862	0.0087	0.0071	0.0054	0.0286	0.0055	0.0133	0.1888
17	rs2305479	38062217	1.08	0.832982220188166	3.42	0.108314757127468	0.112086438962791	0.269022860928365	0.1269	0.0657	0.0047	0.002	0.0201	0.0023	0.0022	0.0161	0.1481	0.0127	0.0225	0.0068	0.0878	0.0159	0.0069	0.0032	0.0018	0.1083	0.0862	0.0087	0.0071	0.0054	0.0286	0.0055	0.0133	0.1888
17	rs35104165	38062503	1.08	0.832982220188166	3.42	0.108314757127468	0.111451634735819	0.268218156124282	0.1269	0.0657	0.0047	0.002	0.0201	0.0023	0.0022	0.0161	0.1481	0.0127	0.0225	0.0068	0.0878	0.0159	0.0069	0.0032	0.0018	0.1083	0.0862	0.0087	0.0071	0.0054	0.0286	0.0055	0.0133	0.1888
17	rs11078928	38064469	1.08	0.832982220188166	3.42	0.108314757127468	0.104694687077815	0.274676643839092	0.1267	0.0657	0.0047	0.002	0.0201	0.0023	0.0022	0.0161	0.148	0.0128	0.0225	0.0068	0.0878	0.0159	0.0069	0.0032	0.0018	0.1082	0.0861	0.0088	0.0071	0.0055	0.0286	0.0056	0.0136	0.1888
17	rs2290400	38066240	1.08	0.832982220188166	3.42	0.108314757127468	0.0983768609982976	0.274560897683556	0.1266	0.0657	0.0047	0.002	0.0201	0.0023	0.0022	0.0161	0.148	0.0128	0.0225	0.0068	0.0878	0.016	0.0069	0.0032	0.0018	0.1081	0.0861	0.0088	0.0071	0.0055	0.0286	0.0056	0.0137	0.1887
17	rs870829	38068382	1.08	0.832982220188166	3.42	0.108314757127468	0.104774220740859	0.2738667369774	0.1261	0.0653	0.0049	0.0021	0.0202	0.0023	0.0023	0.0161	0.1479	0.0128	0.0226	0.007	0.0882	0.0161	0.007	0.0033	0.0018	0.1077	0.0857	0.0089	0.0071	0.0055	0.0287	0.0058	0.0138	0.1884
17	rs7216389	38069949	1.08	0.832982220188166	3.42	0.108314757127468	0.089058172336	0.240758311008166	0.126	0.0651	0.0049	0.0021	0.0202	0.0022	0.0023	0.0161	0.1485	0.0128	0.0227	0.007	0.0883	0.0162	0.0069	0.0033	0.0018	0.1072	0.0856	0.0089	0.0071	0.0056	0.0286	0.0059	0.0139	0.1883
17	rs7942	38077464	1.08	0.832982220188166	3.42	0.108314757127468	0.0848837476441182	0.225264306881547	0.1259	0.0648	0.0049	0.0021	0.0203	0.0021	0.0023	0.0161	0.1489	0.0128	0.0226	0.0071	0.0887	0.0163	0.007	0.0032	0.0018	0.1071	0.0856	0.0088	0.0071	0.0056	0.0285	0.006	0.0139	0.1883
17	Affx-13851073	38080865	1.08	0.832982220188166	3.42	0.108314757127468	0.0890102910543009	0.227223649507809	0.1258	0.0647	0.0049	0.0021	0.0203	0.002	0.0023	0.0161	0.149	0.0128	0.0226	0.0071	0.0888	0.0164	0.007	0.0032	0.0018	0.107	0.0856	0.0088	0.0071	0.0056	0.0285	0.0062	0.0139	0.1882
17	rs4795403	38085722	1.08	0.832982220188166	3.41	0.114783892697204	0.0970061677953214	0.202822067705051	0.1256	0.0646	0.0049	0.002	0.0203	0.002	0.0023	0.016	0.149	0.0128	0.0227	0.0071	0.0888	0.0164	0.007	0.0032	0.0017	0.1069	0.0858	0.0088	0.007	0.0056	0.0288	0.0063	0.0139	0.1881
17	rs4795405	38088417	1.08	0.832982220188166	3.41	0.114783892697204	0.111865385287495	0.217482568807667	0.1255	0.0646	0.0049	0.0021	0.0203	0.002	0.0023	0.016	0.1491	0.0128	0.0228	0.0071	0.0887	0.0164	0.0069	0.0032	0.0018	0.1068	0.0858	0.0088	0.007	0.0055	0.0287	0.0064	0.0139	0.1881
17	rs75270719	38097674	1.07	0.897462410887183	3.41	0.114783892697204	0.114872332342279	0.214801633322173	0.1238	0.0644	0.0052	0.0023	0.0204	0.0022	0.0024	0.0159	0.1502	0.0128	0.0224	0.0071	0.0885	0.0171	0.0072	0.0035	0.0019	0.1061	0.0854	0.0092	0.0073	0.0054	0.0287	0.0068	0.0137	0.1877
17	rs4795406	38100134	1.07	0.897462410887183	3.41	0.114783892697204	0.125843981931913	0.251719950842985	0.1237	0.0644	0.0052	0.0023	0.0204	0.0022	0.0024	0.016	0.1502	0.0128	0.0224	0.0071	0.0885	0.0171	0.0072	0.0035	0.0019	0.1061	0.0854	0.0092	0.0073	0.0055	0.0287	0.0068	0.0137	0.1877
17	rs74717022	38100633	1.07	0.897462410887183	3.41	0.114783892697204	0.127094217496114	0.254993235137525	0.1237	0.0644	0.0052	0.0023	0.0204	0.0022	0.0024	0.0159	0.1503	0.0128	0.0224	0.0071	0.0884	0.0171	0.0072	0.0035	0.0019	0.1061	0.0853	0.0092	0.0073	0.0054	0.0287	0.0068	0.0137	0.1877
17	rs72832968	38100673	1.07	0.897462410887183	3.41	0.114783892697204	0.126855499061475	0.252621592306637	0.1237	0.0644	0.0052	0.0023	0.0204	0.0022	0.0024	0.016	0.1503	0.0128	0.0224	0.0071	0.0884	0.0171	0.0072	0.0035	0.0019	0.1061	0.0853	0.0092	0.0073	0.0054	0.0287	0.0068	0.0137	0.1877
17	rs4065986	38102641	1.07	0.897462410887183	3.41	0.114783892697204	0.121323883763172	0.257031619075699	0.1236	0.0643	0.0052	0.0023	0.0204	0.0022	0.0024	0.016	0.151	0.0128	0.0224	0.0071	0.0882	0.0171	0.0072	0.0035	0.0019	0.1061	0.0853	0.0092	0.0073	0.0054	0.0284	0.0069	0.0137	0.1876
17	rs72832969	38103440	1.07	0.897462410887183	3.41	0.114783892697204	0.121207818931615	0.253975961160629	0.1236	0.0643	0.0052	0.0023	0.0204	0.0022	0.0024	0.016	0.151	0.0128	0.0224	0.0071	0.0882	0.0171	0.0072	0.0035	0.0019	0.1061	0.0853	0.0092	0.0073	0.0054	0.0285	0.0069	0.0137	0.1876
17	rs17609240	38110689	1.07	0.897462410887183	3.41	0.114783892697204	0.13055589923053	0.261465553772957	0.1235	0.0643	0.0053	0.0023	0.0204	0.0021	0.0024	0.016	0.1509	0.0129	0.0225	0.0071	0.0879	0.0171	0.0072	0.0035	0.0018	0.1059	0.0855	0.0092	0.0074	0.0054	0.0288	0.007	0.0138	0.1874
17	rs6503526	38114598	1.07	0.897462410887183	3.41	0.114783892697204	0.136835381704628	0.254767063541176	0.1235	0.0642	0.0054	0.0023	0.0204	0.0022	0.0024	0.0159	0.1508	0.0129	0.0225	0.0072	0.088	0.0171	0.0072	0.0036	0.0019	0.1056	0.0853	0.0092	0.0075	0.0055	0.029	0.0071	0.0139	0.1871
17	rs55913526	38115299	1.07	0.897462410887183	3.4	0.121538743628758	0.137993357390402	0.260667970731158	0.1235	0.0642	0.0054	0.0023	0.0204	0.0022	0.0024	0.0159	0.1508	0.0129	0.0225	0.0072	0.088	0.0171	0.0072	0.0036	0.0019	0.1056	0.0853	0.0092	0.0075	0.0055	0.029	0.0071	0.0139	0.1871
17	rs75042551	38118705	1.07	0.897462410887183	3.4	0.121538743628758	0.14118414457362	0.27827221714085	0.1235	0.0642	0.0054	0.0024	0.0204	0.0022	0.0024	0.0159	0.1509	0.0129	0.0225	0.0072	0.088	0.0171	0.0072	0.0036	0.0019	0.1056	0.0852	0.0092	0.0075	0.0055	0.029	0.0071	0.014	0.187
17	rs3902025	38119254	1.07	0.897462410887183	3.4	0.121538743628758	0.143613947009192	0.287030238199021	0.1235	0.0642	0.0054	0.0024	0.0204	0.0022	0.0024	0.016	0.1509	0.0129	0.0225	0.0072	0.088	0.0171	0.0072	0.0036	0.0019	0.1054	0.0852	0.0093	0.0075	0.0055	0.0291	0.0071	0.014	0.187
17	rs3894194	38121993	1.07	0.897462410887183	3.32	0.186688027238402	0.147272481048784	0.301451419550361	0.1233	0.0641	0.0055	0.0024	0.0204	0.0022	0.0024	0.016	0.1511	0.0129	0.0226	0.0073	0.0878	0.0172	0.0072	0.0036	0.0019	0.1054	0.0848	0.0092	0.0075	0.0055	0.0291	0.0072	0.014	0.187
17	rs16965465	38122117	1.07	0.897462410887183	3.32	0.186688027238402	0.133488816549037	0.289497283324238	0.1232	0.0641	0.0055	0.0024	0.0204	0.0022	0.0024	0.016	0.1511	0.0129	0.0226	0.0073	0.088	0.0172	0.0072	0.0035	0.0019	0.1054	0.0848	0.0092	0.0075	0.0055	0.0291	0.0072	0.0141	0.187
17	rs3859191	38128714	1.07	0.897462410887183	3.32	0.186688027238402	0.132047996824956	0.371633636829433	0.1231	0.0637	0.0058	0.0024	0.0205	0.0025	0.0025	0.0161	0.1534	0.013	0.0224	0.0074	0.0869	0.0174	0.0076	0.0037	0.0019	0.1045	0.0834	0.0095	0.0076	0.0057	0.0296	0.0068	0.0145	0.1859
17	rs8077456	38128765	1.07	0.897462410887183	3.31	0.196320630125924	0.133735001510359	0.366329049900992	0.123	0.0636	0.0058	0.0024	0.0205	0.0025	0.0025	0.0162	0.1533	0.013	0.0224	0.0074	0.0868	0.0172	0.0076	0.0037	0.0019	0.1044	0.0833	0.0095	0.0074	0.0057	0.0296	0.0068	0.0145	0.1866
17	rs56030650	38131187	1.07	0.897462410887183	3.3	0.2063056077908	0.121730644585116	0.306824160239112	0.1229	0.0635	0.0058	0.0024	0.0204	0.0025	0.0025	0.0161	0.1534	0.013	0.0224	0.0074	0.0867	0.0173	0.0076	0.0038	0.0019	0.1044	0.0832	0.0095	0.0075	0.0057	0.0297	0.0068	0.0146	0.1865
17	rs4795411	38143382	1.07	0.897462410887183	3.31	0.196320630125924	0.126825678396945	0.342853389947382	0.123	0.0628	0.0061	0.0025	0.0203	0.0027	0.0025	0.0162	0.1545	0.013	0.0226	0.0075	0.0856	0.0175	0.0078	0.0038	0.002	0.1027	0.0834	0.0092	0.0073	0.0059	0.0299	0.0075	0.0146	0.1869
17	rs57968500	38145828	1.07	0.897462410887183	3.31	0.196320630125924	0.127363101148244	0.365950976306509	0.1229	0.0627	0.0061	0.0025	0.0203	0.0027	0.0025	0.0163	0.1546	0.013	0.0226	0.0075	0.0854	0.0175	0.0078	0.0038	0.002	0.1027	0.0834	0.0092	0.0073	0.0059	0.0299	0.0075	0.0146	0.187
17	rs118034841	38154396	1.07	0.897462410887183	3.31	0.196320630125924	0.119935578485868	0.357536288561415	0.123	0.0626	0.006	0.0025	0.0203	0.0027	0.0026	0.0163	0.1547	0.013	0.0226	0.0074	0.0854	0.0176	0.0078	0.0038	0.0019	0.1023	0.0833	0.009	0.0073	0.006	0.03	0.0076	0.0146	0.1871
17	rs9913535	38158763	1.07	0.897462410887183	3.31	0.196320630125924	0.125903346897002	0.401702735965235	0.1231	0.0626	0.006	0.0025	0.0203	0.0027	0.0026	0.0163	0.1547	0.013	0.0226	0.0074	0.0854	0.0176	0.0078	0.0038	0.0019	0.1023	0.0833	0.009	0.0073	0.0061	0.03	0.0077	0.0146	0.1872
17	rs8070454	38160754	1.07	0.897462410887183	3.32	0.186688027238402	0.122780416089261	0.398086151938233	0.1229	0.0626	0.006	0.0025	0.0204	0.0027	0.0026	0.0163	0.1548	0.013	0.0226	0.0075	0.0854	0.0176	0.0078	0.0038	0.0019	0.1021	0.0834	0.009	0.0074	0.0061	0.0301	0.0077	0.0146	0.187
17	rs8078723	38166879	1.07	0.897462410887183	3.32	0.186688027238402	0.107581582840425	0.38473267794117	0.1228	0.0626	0.006	0.0025	0.0205	0.0027	0.0026	0.0163	0.1549	0.0129	0.0225	0.0075	0.0853	0.0177	0.0077	0.0038	0.0019	0.1021	0.0833	0.009	0.0075	0.0061	0.0301	0.0077	0.0145	0.1871
17	rs7224260	38168613	1.07	0.897462410887183	3.33	0.177401503992083	0.105145874457183	0.369736671463666	0.1227	0.0626	0.0061	0.0025	0.0205	0.0027	0.0026	0.0163	0.1549	0.0129	0.0225	0.0075	0.0853	0.0178	0.0078	0.0038	0.0019	0.1021	0.0832	0.009	0.0075	0.0061	0.0301	0.0076	0.0145	0.1871
17	rs4247366	38179374	1.07	0.897462410887183	3.33	0.177401503992083	0.098836440370932	0.351666865093201	0.1225	0.0625	0.0061	0.0025	0.0205	0.0028	0.0026	0.0164	0.1557	0.0129	0.0225	0.0075	0.0851	0.018	0.0078	0.0037	0.002	0.1016	0.0829	0.0091	0.0075	0.0062	0.0303	0.0078	0.0146	0.1867
17	rs2302775	38182844	1.07	0.897462410887183	3.4	0.121538743628758	0.110380307090225	0.404680210884957	0.1224	0.0625	0.0061	0.0025	0.0204	0.0029	0.0026	0.0164	0.1561	0.0128	0.0225	0.0075	0.085	0.018	0.0079	0.0037	0.0021	0.1014	0.0828	0.0091	0.0074	0.0062	0.0303	0.0079	0.0146	0.1865
17	rs34003767	38194296	1.07	0.897462410887183	3.4	0.121538743628758	0.13134634944884	0.373026481115051	0.1218	0.0623	0.0061	0.0026	0.0204	0.003	0.0026	0.0162	0.1566	0.0128	0.0227	0.0074	0.0853	0.0181	0.008	0.0037	0.0022	0.1008	0.0824	0.0092	0.0074	0.0062	0.0306	0.0082	0.0149	0.186
17	rs1467258	38216487	1.06	0.964986553882562	3.43	0.102124300974309	0.1805704200726	0.459941336339199	0.1201	0.0619	0.0063	0.0027	0.0204	0.003	0.0031	0.0158	0.1578	0.0126	0.023	0.0075	0.087	0.0184	0.0082	0.0032	0.0022	0.0999	0.0823	0.0094	0.0072	0.0064	0.0304	0.0084	0.015	0.1854
17	rs34867153	38217136	1.06	0.964986553882562	3.43	0.102124300974309	0.204780253973643	0.486421483203512	0.1183	0.0625	0.0064	0.0027	0.0204	0.0028	0.0031	0.0158	0.1582	0.0126	0.023	0.0076	0.0872	0.0184	0.0083	0.0028	0.0022	0.0998	0.0825	0.0094	0.0072	0.0064	0.0303	0.0085	0.015	0.1863
17	rs7502233	38218804	1.06	0.964986553882562	3.43	0.102124300974309	0.218457688114288	0.554935758119956	0.1181	0.0623	0.0065	0.0027	0.0204	0.0028	0.0031	0.0157	0.1579	0.0126	0.023	0.0077	0.0875	0.0184	0.0084	0.0027	0.0022	0.0999	0.0827	0.0094	0.0072	0.0064	0.0301	0.0086	0.0149	0.1863
17	rs7217037	38223191	1.06	0.964986553882562	3.43	0.102124300974309	0.226317607578263	0.49146305020198	0.118	0.0622	0.0065	0.0028	0.0203	0.0029	0.0031	0.0157	0.1585	0.0127	0.0228	0.0077	0.088	0.0185	0.0085	0.0025	0.0023	0.0996	0.0835	0.0094	0.0073	0.0063	0.0297	0.0086	0.0146	0.1857
17	rs939348	38231853	1.07	0.897462410887183	3.44	0.0962054431234386	0.196079997331404	0.419657116821642	0.1184	0.0621	0.0064	0.0029	0.0204	0.0029	0.0031	0.0157	0.1588	0.0125	0.0226	0.0076	0.0887	0.0187	0.0086	0.0025	0.0023	0.0995	0.0841	0.0093	0.0073	0.0063	0.0291	0.0084	0.0144	0.1851
17	rs73983006	38246286	1.07	0.897462410887183	3.45	0.090551063959542	0.163286270750771	0.348431932377231	0.1189	0.0621	0.0061	0.0029	0.0204	0.0028	0.003	0.0155	0.1592	0.0123	0.0223	0.0075	0.0891	0.0188	0.0086	0.0025	0.0023	0.0986	0.0844	0.0092	0.007	0.0065	0.0291	0.0083	0.0142	0.1857
17	rs34826591	38246454	1.07	0.897462410887183	3.45	0.090551063959542	0.158441030196244	0.333245919667993	0.119	0.0621	0.0061	0.0029	0.0204	0.0028	0.003	0.0155	0.1592	0.0123	0.0222	0.0075	0.0891	0.0188	0.0086	0.0025	0.0023	0.0986	0.0844	0.0092	0.007	0.0065	0.0291	0.0083	0.0142	0.1857
17	rs4794826	38250782	1.07	0.897462410887183	3.45	0.090551063959542	0.127333208170136	0.311503401974444	0.1192	0.0622	0.0061	0.003	0.0205	0.0029	0.003	0.0154	0.1591	0.0123	0.0221	0.0075	0.0892	0.0187	0.0085	0.0026	0.0024	0.0984	0.0846	0.0092	0.0071	0.0064	0.0291	0.0083	0.0141	0.1859
17	rs141144358	38251385	1.07	0.897462410887183	3.45	0.090551063959542	0.130434547288052	0.33373667732889	0.1192	0.0623	0.0061	0.003	0.0205	0.0029	0.003	0.0154	0.159	0.0123	0.0221	0.0075	0.0892	0.0187	0.0085	0.0026	0.0024	0.0983	0.0846	0.0092	0.0071	0.0064	0.0291	0.0083	0.014	0.1859
17	rs2102928	38253228	1.07	0.897462410887183	3.45	0.090551063959542	0.122985176550208	0.299904604025761	0.1195	0.0623	0.006	0.003	0.0204	0.003	0.003	0.0154	0.159	0.0123	0.0221	0.0073	0.0891	0.0186	0.0084	0.0026	0.0025	0.0983	0.0848	0.0092	0.007	0.0064	0.0292	0.0082	0.014	0.186
17	rs2071427	38254492	1.07	0.897462410887183	3.45	0.090551063959542	0.0731601783221361	0.351666865093201	0.1211	0.0629	0.0057	0.0029	0.0205	0.0032	0.0031	0.0152	0.1585	0.0121	0.0217	0.0071	0.089	0.0186	0.008	0.0029	0.0028	0.0971	0.0857	0.009	0.0068	0.0064	0.0295	0.0079	0.0139	0.186
17	rs12941497	38255594	1.07	0.897462410887183	3.46	0.0851540123614781	0.0527537369706673	0.321045980633058	0.1231	0.0632	0.0055	0.0027	0.0207	0.0033	0.0031	0.0154	0.1604	0.0117	0.0217	0.0069	0.0884	0.0185	0.0077	0.003	0.003	0.0967	0.0861	0.0088	0.0066	0.0064	0.0301	0.0065	0.0137	0.1845
17	rs2071570	38257090	1.07	0.897462410887183	3.46	0.0851540123614781	0.0605059404982862	0.27757517708585	0.1233	0.0633	0.0054	0.0026	0.0208	0.0033	0.003	0.0152	0.1608	0.0116	0.0217	0.0068	0.0876	0.0184	0.0077	0.0029	0.003	0.0971	0.0865	0.0088	0.0066	0.0063	0.0304	0.0064	0.0136	0.1846
17	rs59368120	38257828	1.07	0.897462410887183	3.46	0.0851540123614781	0.0597449357783728	0.279784311626839	0.1231	0.0633	0.0053	0.0026	0.0208	0.0033	0.003	0.0151	0.1609	0.0116	0.0217	0.0068	0.0877	0.0183	0.0076	0.0029	0.003	0.097	0.0866	0.0088	0.0067	0.0063	0.0303	0.0064	0.0136	0.1848
17	rs116872986	38258536	1.07	0.897462410887183	3.46	0.0851540123614781	0.061990285978119	0.260667970731158	0.1229	0.0631	0.0052	0.0026	0.0208	0.0033	0.003	0.015	0.1609	0.0116	0.0217	0.0067	0.0877	0.0183	0.0076	0.0029	0.0029	0.0968	0.0868	0.0088	0.0066	0.0063	0.0302	0.0064	0.0135	0.1861
17	rs72836615	38261299	1.07	0.897462410887183	3.47	0.0800071130091993	0.0638840744147197	0.258961436124977	0.1228	0.0628	0.0051	0.0025	0.0208	0.0033	0.0029	0.0146	0.1611	0.0116	0.0217	0.0066	0.0878	0.0183	0.0074	0.0028	0.0029	0.0966	0.0875	0.0088	0.0065	0.0063	0.0301	0.0063	0.0135	0.1866
17	rs16965644	38264197	1.07	0.897462410887183	3.47	0.0800071130091993	0.0786716276586804	0.301927843427044	0.1227	0.0626	0.005	0.0025	0.0209	0.0032	0.0029	0.0142	0.1614	0.0117	0.0217	0.0065	0.0879	0.0185	0.0072	0.0028	0.0028	0.0965	0.0883	0.0088	0.0064	0.0063	0.0301	0.0061	0.0134	0.1872
17	rs111817563	38280230	1.06	0.964986553882562	3.48	0.0751031739839783	0.0919854164505351	0.235115774492863	0.1231	0.0621	0.0048	0.0024	0.0208	0.0032	0.0028	0.0137	0.1626	0.0116	0.0216	0.0063	0.0877	0.0185	0.0069	0.0026	0.0028	0.0963	0.0889	0.0087	0.0064	0.0063	0.0302	0.0058	0.0133	0.1879
17	rs79575939	38282379	1.06	0.964986553882562	3.49	0.0704349946405554	0.0923279766995612	0.238319010462656	0.1231	0.0621	0.0048	0.0024	0.0208	0.0032	0.0028	0.0137	0.1626	0.0116	0.0216	0.0063	0.0877	0.0185	0.0069	0.0026	0.0028	0.0963	0.0889	0.0087	0.0064	0.0063	0.0302	0.0058	0.0133	0.1879
17	rs7211770	38289003	1.06	0.964986553882562	3.49	0.0704349946405554	0.0988620119051129	0.268677895816773	0.1231	0.0621	0.0048	0.0024	0.0208	0.0032	0.0028	0.0136	0.1626	0.0116	0.0216	0.0063	0.0878	0.0185	0.0069	0.0026	0.0028	0.0963	0.0889	0.0087	0.0064	0.0063	0.0302	0.0058	0.0133	0.1879
17	rs112229539	38303570	1.06	0.964986553882562	3.49	0.0704349946405554	0.0977407814048024	0.260098735734669	0.123	0.062	0.0048	0.0024	0.0209	0.0032	0.0028	0.0137	0.1627	0.0116	0.0216	0.0063	0.0878	0.0185	0.0069	0.0026	0.0028	0.0963	0.089	0.0087	0.0064	0.0062	0.0302	0.0058	0.0133	0.188
17	rs10852939	38308244	1.06	0.964986553882562	3.49	0.0704349946405554	0.0998368012203978	0.269367963346765	0.123	0.062	0.0048	0.0024	0.0209	0.0032	0.0028	0.0137	0.1626	0.0116	0.0216	0.0063	0.0878	0.0185	0.0069	0.0026	0.0028	0.0963	0.089	0.0087	0.0064	0.0062	0.0302	0.0058	0.0133	0.188
17	rs3923166	38316776	1.06	0.964986553882562	3.49	0.0704349946405554	0.110846510709773	0.287264917912144	0.123	0.0619	0.0047	0.0024	0.0209	0.0032	0.0028	0.0137	0.1627	0.0116	0.0216	0.0063	0.0877	0.0185	0.0069	0.0026	0.0028	0.0963	0.0891	0.0087	0.0064	0.0062	0.0303	0.0058	0.0133	0.188
17	rs112472335	38319728	1.06	0.964986553882562	3.48	0.0751031739839783	0.109152092934403	0.28001716471745	0.123	0.062	0.0047	0.0024	0.0208	0.0032	0.0028	0.0137	0.1628	0.0116	0.0216	0.0063	0.0878	0.0185	0.0069	0.0026	0.0028	0.0963	0.0891	0.0087	0.0064	0.0062	0.0303	0.0058	0.0133	0.188
17	rs41275668	38324788	1.06	0.964986553882562	3.48	0.0751031739839783	0.103795929217742	0.248684452246424	0.1231	0.062	0.0047	0.0024	0.0208	0.0032	0.0028	0.0137	0.1628	0.0116	0.0216	0.0063	0.0876	0.0185	0.0069	0.0026	0.0028	0.0963	0.0891	0.0087	0.0064	0.0062	0.0302	0.0057	0.0133	0.1881
17	rs17679115	38339464	1.06	0.964986553882562	3.49	0.0704349946405554	0.0914974391790658	0.264892375237076	0.1233	0.062	0.0047	0.0025	0.0208	0.0032	0.0028	0.0137	0.1632	0.0116	0.0215	0.0062	0.0874	0.0185	0.0068	0.0026	0.0028	0.0962	0.0892	0.0086	0.0064	0.0062	0.0303	0.0057	0.0133	0.1882
17	rs2314338	38344485	1.06	0.964986553882562	3.48	0.0751031739839783	0.0868960842637275	0.300618221720003	0.1236	0.062	0.0047	0.0025	0.0208	0.0032	0.0028	0.0137	0.1636	0.0115	0.0214	0.0061	0.0871	0.0185	0.0067	0.0026	0.0029	0.096	0.0893	0.0085	0.0063	0.0062	0.0304	0.0056	0.0134	0.1883
17	rs55772196	38348353	1.06	0.964986553882562	3.49	0.0704349946405554	0.0737951904296843	0.316445241165028	0.1237	0.0623	0.0046	0.0025	0.0208	0.0032	0.0028	0.0137	0.1634	0.0116	0.0213	0.0061	0.0879	0.0185	0.0066	0.0026	0.0028	0.0959	0.0894	0.0084	0.0063	0.0061	0.03	0.0056	0.0134	0.1881
17	rs34223321	38352388	1.06	0.964986553882562	3.49	0.0704349946405554	0.0712141991719791	0.311142711991857	0.1239	0.0622	0.0046	0.0025	0.0209	0.0032	0.0028	0.0138	0.1635	0.0116	0.0212	0.0061	0.0882	0.0185	0.0066	0.0026	0.0028	0.0956	0.0894	0.0084	0.0063	0.0061	0.0298	0.0056	0.0134	0.1881
17	rs79345450	38357847	1.06	0.964986553882562	3.49	0.0704349946405554	0.0643488380682789	0.296225727407852	0.124	0.0623	0.0046	0.0024	0.0208	0.0032	0.0028	0.0137	0.1636	0.0116	0.0211	0.0061	0.0882	0.0184	0.0065	0.0026	0.0028	0.0956	0.0895	0.0084	0.0062	0.006	0.0298	0.0056	0.0134	0.1884
17	rs55673000	38364764	1.06	0.964986553882562	3.49	0.0704349946405554	0.0615179848605614	0.308261677107082	0.1241	0.0624	0.0046	0.0024	0.0208	0.0031	0.0027	0.0137	0.1636	0.0116	0.0211	0.0061	0.0881	0.0184	0.0064	0.0026	0.0028	0.0956	0.0896	0.0084	0.0062	0.006	0.0297	0.0055	0.0134	0.1886
17	rs117289258	38365155	1.06	0.964986553882562	3.48	0.0751031739839783	0.0611981812826575	0.30503009024352	0.1241	0.0624	0.0046	0.0024	0.0208	0.0031	0.0027	0.0137	0.1636	0.0116	0.0211	0.0061	0.0881	0.0184	0.0064	0.0026	0.0028	0.0956	0.0896	0.0084	0.0062	0.006	0.0297	0.0055	0.0134	0.1886
17	rs72836640	38373146	1.06	0.964986553882562	3.48	0.0751031739839783	0.0641355463880078	0.312586216985442	0.1246	0.0624	0.0046	0.0024	0.0208	0.0032	0.0028	0.0137	0.1637	0.0116	0.021	0.0061	0.0879	0.0184	0.0064	0.0026	0.0029	0.0952	0.0895	0.0084	0.0062	0.006	0.0296	0.0055	0.0134	0.1887
17	rs28537537	38386114	1.06	0.964986553882562	3.49	0.0704349946405554	0.0664082913096658	0.318380003416938	0.1247	0.0623	0.0046	0.0024	0.0208	0.0031	0.0027	0.0137	0.1637	0.0116	0.021	0.0061	0.088	0.0184	0.0064	0.0026	0.0029	0.0952	0.0896	0.0084	0.0062	0.006	0.0296	0.0055	0.0133	0.1887
17	rs76277587	38397982	1.05	1.03559017337659	3.49	0.0704349946405554	0.0686521283334818	0.341246656018996	0.1247	0.0623	0.0045	0.0023	0.021	0.0031	0.0027	0.0138	0.1636	0.0117	0.0211	0.0061	0.0884	0.0184	0.0063	0.0026	0.0029	0.0951	0.0897	0.0084	0.0061	0.0059	0.0293	0.0054	0.0133	0.1888
17	rs118101047	38407864	1.05	1.03559017337659	3.48	0.0751031739839783	0.0653634362657052	0.340752715683388	0.1248	0.0623	0.0045	0.0022	0.021	0.0031	0.0027	0.0138	0.1636	0.0117	0.021	0.0061	0.0885	0.0184	0.0063	0.0026	0.0028	0.0951	0.0897	0.0084	0.0061	0.0059	0.0293	0.0054	0.0133	0.1888
17	rs4566234	38414349	1.05	1.03559017337659	3.49	0.0704349946405554	0.065854938646195	0.347190016737816	0.1248	0.0623	0.0045	0.0022	0.021	0.0031	0.0027	0.0138	0.1636	0.0117	0.021	0.0061	0.0886	0.0184	0.0063	0.0026	0.0028	0.0951	0.0897	0.0084	0.0061	0.0059	0.0292	0.0054	0.0133	0.1888
17	rs78201730	38433225	1.05	1.03559017337659	3.5	0.0659953737268723	0.0635754620141528	0.355160200078183	0.1248	0.0623	0.0045	0.0022	0.0211	0.0031	0.0027	0.0138	0.1637	0.0117	0.021	0.0061	0.0886	0.0184	0.0062	0.0026	0.0028	0.0951	0.0897	0.0085	0.0061	0.0059	0.0292	0.0054	0.0133	0.1889
17	rs4135012	38450248	1.05	1.03559017337659	3.5	0.0659953737268723	0.0625983144201758	0.36343331417172	0.1248	0.0623	0.0045	0.0022	0.0211	0.0031	0.0027	0.0138	0.1637	0.0117	0.021	0.0061	0.0886	0.0184	0.0061	0.0026	0.0028	0.0951	0.0897	0.0085	0.0061	0.0059	0.0292	0.0054	0.0133	0.1889
17	rs4135018	38452235	1.05	1.03559017337659	3.5	0.0659953737268723	0.0622178379789101	0.362553297578656	0.1248	0.0623	0.0045	0.0022	0.0211	0.0031	0.0027	0.0138	0.1637	0.0117	0.021	0.0061	0.0886	0.0184	0.0061	0.0026	0.0028	0.0951	0.0897	0.0085	0.0061	0.0059	0.0292	0.0054	0.0133	0.1889
17	rs13706	38457151	1.05	1.03559017337659	3.5	0.0659953737268723	0.0629420518452148	0.367337785812469	0.1248	0.0623	0.0045	0.0022	0.0211	0.0031	0.0027	0.0138	0.1637	0.0117	0.021	0.0061	0.0887	0.0184	0.0061	0.0026	0.0029	0.0951	0.0897	0.0085	0.0061	0.0059	0.0291	0.0054	0.0133	0.1889
17	rs2957325	38462043	1.05	1.03559017337659	3.5	0.0659953737268723	0.0609169155715414	0.348307683446808	0.1248	0.0623	0.0045	0.0022	0.0211	0.0031	0.0027	0.0138	0.1637	0.0117	0.021	0.0061	0.0886	0.0184	0.0061	0.0026	0.0028	0.0951	0.0897	0.0085	0.0061	0.0059	0.0291	0.0054	0.0133	0.1889
17	rs78043676	38462752	1.05	1.03559017337659	3.5	0.0659953737268723	0.0609543681958589	0.347810815150384	0.1248	0.0623	0.0045	0.0022	0.0211	0.0031	0.0027	0.0138	0.1637	0.0117	0.021	0.0061	0.0886	0.0184	0.0061	0.0026	0.0028	0.0951	0.0897	0.0085	0.0061	0.0059	0.0291	0.0053	0.0133	0.1889
17	rs117069037	38486912	1.05	1.03559017337659	3.5	0.0659953737268723	0.0603383443500323	0.33828612531729	0.1249	0.0624	0.0045	0.0022	0.0211	0.0031	0.0027	0.0139	0.1638	0.0117	0.021	0.0061	0.0885	0.0184	0.0061	0.0026	0.0029	0.0951	0.0896	0.0085	0.006	0.0059	0.0289	0.0053	0.0132	0.1889
17	rs2715554	38489170	1.05	1.03559017337659	3.5	0.0659953737268723	0.0604873035143107	0.346073384345236	0.125	0.0624	0.0045	0.0022	0.0211	0.0031	0.0027	0.0139	0.1638	0.0117	0.021	0.0061	0.0885	0.0184	0.0061	0.0026	0.0029	0.0951	0.0896	0.0085	0.006	0.0059	0.0289	0.0053	0.0132	0.1889
17	rs482284	38504241	1.05	1.03559017337659	3.5	0.0659953737268723	0.0642712235871345	0.388571666140115	0.1253	0.0628	0.0045	0.0022	0.0211	0.003	0.0027	0.0139	0.164	0.0118	0.021	0.0061	0.0883	0.0184	0.006	0.0027	0.0029	0.0953	0.0895	0.0086	0.0059	0.0059	0.0285	0.0052	0.0131	0.1888
17	rs2586116	38505824	1.05	1.03559017337659	3.49	0.0704349946405554	0.0633254381859054	0.376578502051919	0.1252	0.063	0.0045	0.0022	0.0211	0.003	0.0027	0.0139	0.1639	0.0118	0.021	0.006	0.0884	0.0184	0.006	0.0026	0.0029	0.0953	0.0894	0.0086	0.0059	0.0058	0.0284	0.0052	0.0131	0.1891
17	rs117736199	38509245	1.05	1.03559017337659	3.5	0.0659953737268723	0.0631910785284134	0.36066958952465	0.1251	0.0632	0.0045	0.0022	0.0211	0.003	0.0027	0.0139	0.1639	0.0118	0.021	0.006	0.0884	0.0184	0.006	0.0026	0.0029	0.0953	0.0893	0.0086	0.0059	0.0058	0.0284	0.0052	0.013	0.1893
17	rs117770216	38512836	1.05	1.03559017337659	3.5	0.0659953737268723	0.0659338032557487	0.374547617800034	0.1251	0.0634	0.0045	0.0022	0.0212	0.003	0.0027	0.0139	0.1638	0.0119	0.0211	0.006	0.0884	0.0185	0.0059	0.0026	0.0029	0.0953	0.0892	0.0086	0.0059	0.0058	0.0283	0.0052	0.013	0.1895
17	rs5019478	38518171	1.05	1.03559017337659	3.5	0.0659953737268723	0.0726127093109278	0.436101978623683	0.125	0.0637	0.0045	0.0022	0.0212	0.003	0.0026	0.0139	0.1636	0.0119	0.0211	0.006	0.0884	0.0185	0.0059	0.0026	0.0029	0.0952	0.0889	0.0086	0.0059	0.0058	0.0282	0.0051	0.0129	0.1897
17	rs4420582	38518223	1.05	1.03559017337659	3.5	0.0659953737268723	0.0715257640171312	0.438616383828987	0.1251	0.0637	0.0045	0.0022	0.0212	0.003	0.0026	0.0139	0.1637	0.0119	0.0211	0.006	0.0883	0.0185	0.0059	0.0026	0.0029	0.0954	0.089	0.0086	0.0059	0.0058	0.0282	0.0051	0.0129	0.1895
17	rs202055764	38519545	1.05	1.03559017337659	3.5	0.0659953737268723	0.0665074237686023	0.387162806791009	0.1251	0.0637	0.0045	0.0022	0.0212	0.003	0.0026	0.0139	0.1637	0.0119	0.0211	0.006	0.0882	0.0186	0.0058	0.0026	0.0029	0.0954	0.089	0.0086	0.0059	0.0058	0.0282	0.0051	0.0129	0.1895
17	rs111474879	38520338	1.05	1.03559017337659	3.5	0.0659953737268723	0.0661905408005934	0.383710741442212	0.1251	0.0637	0.0045	0.0022	0.0212	0.003	0.0026	0.0139	0.1637	0.0119	0.0211	0.006	0.0882	0.0186	0.0058	0.0026	0.0029	0.0953	0.089	0.0086	0.0059	0.0059	0.0282	0.0051	0.0129	0.1895
17	rs117366080	38535514	1.05	1.03559017337659	3.49	0.0704349946405554	0.0614614689154437	0.354410797068161	0.1253	0.0641	0.0047	0.0022	0.0213	0.0029	0.0025	0.0137	0.1635	0.0119	0.0211	0.0059	0.088	0.0189	0.0057	0.0026	0.0028	0.0952	0.0892	0.0086	0.006	0.0062	0.0284	0.0049	0.0128	0.1891
17	rs2715555	38544624	1.05	1.03559017337659	3.49	0.0704349946405554	0.0641161793185417	0.350048326218706	0.1253	0.0641	0.0048	0.0022	0.0213	0.0029	0.0025	0.0136	0.1634	0.0119	0.0211	0.0058	0.0879	0.0189	0.0057	0.0026	0.0028	0.0952	0.0892	0.0086	0.0061	0.0063	0.0284	0.0049	0.0127	0.1892
17	rs13695	38545193	1.05	1.03559017337659	3.5	0.0659953737268723	0.0705937204596448	0.366707233927898	0.1253	0.0642	0.0048	0.0022	0.0213	0.0029	0.0025	0.0136	0.1635	0.0119	0.0211	0.0058	0.0879	0.0189	0.0055	0.0026	0.0028	0.0953	0.0892	0.0087	0.0061	0.0063	0.0284	0.0048	0.0125	0.1893
17	rs11540720	38545824	1.05	1.03559017337659	3.5	0.0659953737268723	0.0700588275580594	0.366203013095	0.1253	0.0643	0.0048	0.0022	0.0213	0.0029	0.0025	0.0136	0.1634	0.0119	0.0211	0.0058	0.0878	0.0189	0.0055	0.0026	0.0028	0.0953	0.0893	0.0087	0.0061	0.0063	0.0285	0.0048	0.0125	0.1893
17	rs34300454	38547868	1.05	1.03559017337659	3.5	0.0659953737268723	0.0734772397943387	0.362050702933605	0.1253	0.0643	0.0048	0.0022	0.0213	0.0029	0.0025	0.0136	0.1633	0.0119	0.0211	0.0058	0.0879	0.019	0.0055	0.0026	0.0028	0.0954	0.0893	0.0087	0.0061	0.0063	0.0285	0.0048	0.0125	0.1893
17	rs117526258	38582538	1.05	1.03559017337659	3.49	0.0704349946405554	0.0766751151760979	0.303955160435429	0.125	0.0646	0.0048	0.0021	0.0209	0.0029	0.0025	0.0134	0.163	0.0117	0.0212	0.0058	0.0878	0.0191	0.0056	0.0026	0.0027	0.0966	0.089	0.0086	0.0063	0.0065	0.0283	0.0048	0.0124	0.1893
17	rs1530363	38582776	1.05	1.03559017337659	3.49	0.0704349946405554	0.0793815639805151	0.312345494932485	0.1251	0.0646	0.0048	0.0021	0.0209	0.0029	0.0025	0.0134	0.163	0.0116	0.0212	0.0058	0.0879	0.0191	0.0056	0.0026	0.0027	0.0966	0.089	0.0086	0.0063	0.0065	0.0283	0.0048	0.0124	0.1893
17	rs56307134	38593437	1.05	1.03559017337659	3.49	0.0704349946405554	0.0836125066048317	0.303477778828455	0.1247	0.0645	0.0048	0.0022	0.0208	0.003	0.0026	0.0134	0.1621	0.0117	0.0214	0.0058	0.0871	0.0196	0.0056	0.0026	0.0027	0.0976	0.089	0.0085	0.0063	0.0065	0.028	0.0049	0.0125	0.1893
17	rs1009570	38596425	1.05	1.03559017337659	3.49	0.0704349946405554	0.0845126691760089	0.314272812070233	0.1246	0.0644	0.0048	0.0023	0.0208	0.003	0.0026	0.0134	0.1619	0.0117	0.0214	0.0058	0.0869	0.0197	0.0056	0.0026	0.0027	0.0978	0.0891	0.0085	0.0064	0.0065	0.028	0.005	0.0125	0.1893
17	rs79875164	38596890	1.05	1.03559017337659	3.49	0.0704349946405554	0.0847212732206897	0.30742288181443	0.1246	0.0644	0.0048	0.0023	0.0208	0.003	0.0026	0.0134	0.1619	0.0117	0.0214	0.0058	0.0869	0.0197	0.0056	0.0026	0.0027	0.0979	0.0891	0.0085	0.0064	0.0065	0.0279	0.005	0.0125	0.1893
17	rs10305283	38601397	1.05	1.03559017337659	3.5	0.0659953737268723	0.0899469228028622	0.330795293442729	0.124	0.0641	0.0048	0.0023	0.0209	0.003	0.0027	0.0135	0.161	0.0117	0.0216	0.006	0.0862	0.02	0.0057	0.0027	0.0027	0.0987	0.0894	0.0085	0.0065	0.0065	0.0278	0.0052	0.0125	0.1893
17	rs535058	38604146	1.05	1.03559017337659	3.49	0.0704349946405554	0.0844895111967376	0.366076988562448	0.1233	0.0637	0.0049	0.0024	0.0211	0.0031	0.0029	0.0136	0.1601	0.0119	0.0216	0.0061	0.0854	0.0203	0.0057	0.0027	0.0027	0.0996	0.0898	0.0086	0.0066	0.0064	0.0276	0.0054	0.0124	0.1892
17	rs10305297	38607341	1.05	1.03559017337659	3.49	0.0704349946405554	0.0829242579871079	0.347314150895086	0.1229	0.0637	0.0049	0.0025	0.0211	0.0032	0.0029	0.0137	0.1595	0.012	0.0216	0.0061	0.0849	0.0205	0.0058	0.0028	0.0028	0.1004	0.0901	0.0085	0.0067	0.0065	0.0276	0.0055	0.0123	0.1886
17	rs1009728	38609207	1.05	1.03559017337659	3.49	0.0704349946405554	0.0813098672586799	0.350919581074007	0.1225	0.0638	0.005	0.0025	0.0211	0.0032	0.0029	0.0137	0.1594	0.0121	0.0216	0.0062	0.0852	0.0207	0.0058	0.0028	0.0028	0.1007	0.0898	0.0084	0.0068	0.0065	0.0275	0.0057	0.0123	0.1883
17	rs79010101	38617958	1.05	1.03559017337659	3.49	0.0704349946405554	0.0377597136471114	0.233464410079361	0.122	0.0636	0.0051	0.0027	0.0209	0.0032	0.0028	0.014	0.1584	0.0124	0.0211	0.0064	0.0846	0.0206	0.006	0.0027	0.0027	0.1017	0.0903	0.0087	0.0069	0.0067	0.0273	0.0059	0.0126	0.188
17	rs7225411	38620130	1.05	1.03559017337659	3.5	0.0659953737268723	0.0323497343448929	0.235005566912277	0.1218	0.0636	0.0051	0.0027	0.0209	0.0031	0.0028	0.014	0.1582	0.0124	0.021	0.0065	0.0844	0.0207	0.006	0.0027	0.0027	0.102	0.0905	0.0088	0.007	0.0067	0.0273	0.006	0.0127	0.1879
17	rs62066567	38620706	1.05	1.03559017337659	3.5	0.0659953737268723	0.0293507997051211	0.195517067294182	0.1218	0.0636	0.0051	0.0027	0.0209	0.0031	0.0028	0.014	0.158	0.0124	0.0209	0.0065	0.0844	0.0206	0.006	0.0027	0.0027	0.102	0.0906	0.0088	0.007	0.0067	0.0272	0.006	0.0127	0.1879
17	rs11078947	38627349	1.05	1.03559017337659	3.5	0.0659953737268723	0.0195831481681719	0.167325355761011	0.1218	0.0637	0.0053	0.0029	0.0207	0.0032	0.0027	0.0142	0.1571	0.0125	0.0208	0.0068	0.0845	0.0205	0.0062	0.0026	0.0026	0.1019	0.0911	0.0089	0.0071	0.0067	0.0267	0.0062	0.0128	0.188
17	rs9303288	38630573	1.05	1.03559017337659	3.5	0.0659953737268723	0.0148999255778571	0.134478707728928	0.1213	0.0636	0.0053	0.003	0.0206	0.0033	0.0027	0.0142	0.1567	0.0125	0.0207	0.0069	0.0847	0.0203	0.0063	0.0026	0.0025	0.1018	0.0919	0.009	0.0072	0.0067	0.0265	0.0062	0.0129	0.1878
17	rs749908	38635107	1.05	1.03559017337659	3.5	0.0659953737268723	0.0119047101261369	0.109104213789903	0.1211	0.0636	0.0054	0.003	0.0206	0.0033	0.0027	0.0143	0.1566	0.0125	0.0208	0.0071	0.0853	0.0201	0.0063	0.0026	0.0025	0.1015	0.092	0.009	0.0073	0.0067	0.0263	0.0063	0.0129	0.1875
17	rs57934177	38638203	1.05	1.03559017337659	3.5	0.0659953737268723	0.0111184409520896	0.0805359924956951	0.1205	0.0633	0.0054	0.0029	0.0206	0.0032	0.0027	0.0145	0.1568	0.0124	0.0208	0.0071	0.0858	0.0199	0.0065	0.0025	0.0026	0.1015	0.0921	0.009	0.0074	0.0062	0.0264	0.0064	0.0129	0.1878
17	rs4890115	38640605	1.05	1.03559017337659	3.5	0.0659953737268723	0.013311007108621	0.0586974023539478	0.12	0.063	0.0054	0.0028	0.0205	0.003	0.0028	0.0149	0.157	0.0123	0.0208	0.0072	0.0863	0.0198	0.0067	0.0023	0.0026	0.101	0.092	0.009	0.0075	0.006	0.0265	0.0066	0.0131	0.1881
17	rs2290207	38640744	1.05	1.03559017337659	3.5	0.0659953737268723	0.0128936308182062	0.0593521258112914	0.12	0.0629	0.0054	0.0028	0.0205	0.003	0.0028	0.0149	0.157	0.0123	0.0207	0.0072	0.0863	0.0199	0.0067	0.0023	0.0026	0.1009	0.092	0.009	0.0075	0.006	0.0265	0.0066	0.0131	0.1881
17	rs8071312	38643385	1.05	1.03559017337659	3.5	0.0659953737268723	0.0138039890475164	0.05739727393325	0.1198	0.0627	0.0054	0.0028	0.0205	0.003	0.0028	0.0148	0.1572	0.0123	0.0208	0.0072	0.0863	0.0198	0.0067	0.0022	0.0026	0.1007	0.0921	0.009	0.0075	0.006	0.0266	0.0066	0.0132	0.1881
17	rs3764424	38645125	1.05	1.03559017337659	3.5	0.0659953737268723	0.014411964115703	0.0590243768754411	0.1199	0.0627	0.0054	0.0028	0.0205	0.003	0.0029	0.0148	0.1572	0.0123	0.0208	0.0072	0.0862	0.0197	0.0067	0.0022	0.0026	0.1008	0.0922	0.009	0.0075	0.006	0.0266	0.0066	0.0132	0.1881
17	rs117423066	38648030	1.05	1.03559017337659	3.5	0.0659953737268723	0.02647963773952	0.0484702906443168	0.1196	0.0628	0.0054	0.0028	0.0206	0.003	0.0029	0.0147	0.1571	0.0123	0.0208	0.0072	0.0858	0.0196	0.0074	0.0022	0.0026	0.1006	0.0923	0.0092	0.0075	0.006	0.0266	0.0066	0.0133	0.188
17	rs7214311	38648346	1.05	1.03559017337659	3.5	0.0659953737268723	0.0274423486201265	0.0473338785593356	0.1196	0.0629	0.0054	0.0028	0.0206	0.003	0.0029	0.0147	0.1571	0.0123	0.0208	0.0072	0.0857	0.0196	0.0074	0.0022	0.0026	0.1006	0.0923	0.0092	0.0075	0.006	0.0266	0.0066	0.0133	0.1881
17	rs113273512	38650414	1.06	0.964986553882562	3.51	0.0617771177241036	0.0127939357420597	0.0239673541978909	0.1197	0.0631	0.0055	0.0027	0.0205	0.003	0.0029	0.015	0.157	0.0122	0.0206	0.0072	0.0862	0.0187	0.0077	0.0022	0.0026	0.1004	0.0938	0.0092	0.0077	0.006	0.0267	0.0068	0.0133	0.1861
17	rs475298	38654792	1.07	0.897462410887183	3.51	0.0617771177241036	0.00792979689809377	0.0285545245579515	0.1202	0.0636	0.0056	0.0027	0.0207	0.0029	0.003	0.0154	0.1572	0.0123	0.0203	0.0071	0.0868	0.0178	0.0079	0.0022	0.0025	0.1006	0.0949	0.0092	0.0079	0.006	0.0257	0.007	0.0135	0.1837
17	rs76880573	38660914	1.07	0.897462410887183	3.51	0.0617771177241036	0.00811756430459729	0.0298928809364368	0.1203	0.0637	0.0056	0.0027	0.0207	0.0029	0.003	0.0154	0.1572	0.0123	0.0204	0.0071	0.0868	0.0177	0.0079	0.0022	0.0025	0.1007	0.0949	0.0092	0.0079	0.006	0.0256	0.007	0.0135	0.1836
17	rs117996462	38662879	1.07	0.897462410887183	3.51	0.0617771177241036	0.00799491569334819	0.0284600247675554	0.1203	0.0637	0.0056	0.0027	0.0207	0.0029	0.003	0.0154	0.1572	0.0123	0.0204	0.0071	0.0868	0.0177	0.008	0.0022	0.0025	0.1007	0.0949	0.0092	0.0079	0.006	0.0256	0.0071	0.0135	0.1835
17	rs16965844	38663793	1.07	0.897462410887183	3.51	0.0617771177241036	0.00768181583124576	0.030915371327677	0.1204	0.0637	0.0056	0.0027	0.0207	0.0029	0.003	0.0154	0.1572	0.0123	0.0203	0.0071	0.0868	0.0176	0.008	0.0022	0.0025	0.1008	0.0949	0.0092	0.0079	0.006	0.0255	0.0071	0.0135	0.1835
17	rs499490	38663931	1.07	0.897462410887183	3.51	0.0617771177241036	0.00753507452243238	0.0288389034516095	0.1204	0.0637	0.0056	0.0027	0.0207	0.0029	0.003	0.0154	0.1572	0.0123	0.0203	0.0071	0.0869	0.0176	0.008	0.0022	0.0025	0.1008	0.0949	0.0092	0.0079	0.006	0.0255	0.0071	0.0135	0.1834
17	rs72819665	38665159	1.07	0.897462410887183	3.51	0.0617771177241036	0.00754756743055555	0.032906986185002	0.1205	0.0638	0.0056	0.0026	0.0207	0.0029	0.0029	0.0154	0.1572	0.0123	0.0203	0.0071	0.087	0.0176	0.008	0.0022	0.0025	0.1009	0.0948	0.0091	0.0079	0.006	0.0254	0.0071	0.0135	0.1833
17	rs118170139	38666907	1.07	0.897462410887183	3.51	0.0617771177241036	0.0062729480260178	0.0413820422838874	0.1206	0.0639	0.0056	0.0026	0.0207	0.0029	0.0029	0.0153	0.1571	0.0123	0.0203	0.0071	0.0871	0.0175	0.008	0.0022	0.0025	0.101	0.0948	0.009	0.0079	0.0062	0.0253	0.0072	0.0135	0.1831
17	rs17708087	38670513	1.07	0.897462410887183	3.51	0.0617771177241036	0.00591265892597562	0.0523846925449201	0.121	0.064	0.0055	0.0026	0.0207	0.0028	0.0029	0.0153	0.1571	0.0124	0.0202	0.0072	0.0875	0.0173	0.0082	0.0021	0.0025	0.1011	0.0946	0.0089	0.0079	0.0062	0.0249	0.0073	0.0136	0.1827
17	rs7219622	38671228	1.07	0.897462410887183	3.52	0.0577730493768559	0.00495440731339152	0.0379726398326145	0.121	0.0641	0.0055	0.0026	0.0207	0.0028	0.0029	0.0153	0.157	0.0124	0.0202	0.0072	0.0876	0.0173	0.0082	0.0022	0.0025	0.1012	0.0946	0.0088	0.0079	0.0062	0.0249	0.0073	0.0136	0.1826
17	rs76882769	38672267	1.07	0.897462410887183	3.52	0.0577730493768559	0.00614389968402565	0.0694683009812327	0.1214	0.0642	0.0055	0.0026	0.0207	0.0028	0.0029	0.0153	0.157	0.0124	0.0202	0.0072	0.0875	0.0173	0.0082	0.0021	0.0025	0.101	0.0947	0.0088	0.008	0.0062	0.0248	0.0073	0.0136	0.1825
17	rs16965880	38673928	1.07	0.897462410887183	3.52	0.0577730493768559	0.00653732698226834	0.0745206892954474	0.1218	0.0643	0.0055	0.0026	0.0207	0.0028	0.0029	0.0153	0.1572	0.0124	0.0201	0.0073	0.087	0.0172	0.0082	0.0021	0.0026	0.1005	0.0949	0.0087	0.008	0.0063	0.0247	0.0074	0.0137	0.1825
17	rs17634993	38679607	1.07	0.897462410887183	3.51	0.0617771177241036	0.00601691643813976	0.102709789909883	0.1224	0.0647	0.0055	0.0025	0.0207	0.0028	0.0029	0.0153	0.1566	0.0125	0.0201	0.0074	0.0865	0.0172	0.0081	0.0021	0.0026	0.1003	0.0951	0.0087	0.008	0.0063	0.0244	0.0075	0.0136	0.1826
17	rs117803596	38680796	1.07	0.897462410887183	3.51	0.0617771177241036	0.00585420480773176	0.0995284336681809	0.1224	0.0647	0.0055	0.0025	0.0207	0.0028	0.0029	0.0153	0.1566	0.0125	0.0201	0.0075	0.0865	0.0171	0.0081	0.0022	0.0026	0.1003	0.0951	0.0087	0.008	0.0063	0.0244	0.0075	0.0136	0.1826
17	rs72819668	38681128	1.07	0.897462410887183	3.51	0.0617771177241036	0.00587135044592476	0.099852929030262	0.1224	0.0647	0.0055	0.0025	0.0207	0.0028	0.0029	0.0153	0.1566	0.0125	0.0201	0.0075	0.0865	0.0171	0.0081	0.0022	0.0026	0.1003	0.0951	0.0087	0.008	0.0063	0.0244	0.0075	0.0136	0.1826
17	rs76024878	38682547	1.07	0.897462410887183	3.5	0.0659953737268723	0.00582685261859945	0.0978316186615012	0.1224	0.0647	0.0055	0.0025	0.0208	0.0028	0.0029	0.0153	0.1566	0.0125	0.0201	0.0075	0.0865	0.0171	0.0081	0.0022	0.0026	0.1003	0.0952	0.0087	0.008	0.0063	0.0244	0.0075	0.0136	0.1826
17	rs75253899	38683645	1.07	0.897462410887183	3.48	0.0751031739839783	0.00576228862353599	0.0975097124464381	0.1224	0.0648	0.0055	0.0025	0.0208	0.0028	0.0029	0.0153	0.1566	0.0125	0.0201	0.0075	0.0865	0.0171	0.0081	0.0022	0.0026	0.1003	0.0952	0.0087	0.008	0.0063	0.0244	0.0075	0.0136	0.1826
17	rs117063893	38690040	1.07	0.897462410887183	3.48	0.0751031739839783	0.00577922503367278	0.100096571140738	0.1225	0.0649	0.0055	0.0024	0.0207	0.0027	0.0029	0.0153	0.1564	0.0125	0.0201	0.0075	0.0864	0.0171	0.0081	0.0022	0.0026	0.1003	0.0952	0.0087	0.008	0.0063	0.0244	0.0075	0.0137	0.1827
17	rs72819670	38697394	1.07	0.897462410887183	3.48	0.0751031739839783	0.00456398230927681	0.103943731717175	0.1227	0.0652	0.0055	0.0024	0.0207	0.0027	0.0029	0.0153	0.1561	0.0125	0.0201	0.0076	0.0861	0.017	0.008	0.0022	0.0026	0.1003	0.0954	0.0087	0.0081	0.0063	0.0243	0.0075	0.0137	0.1828
17	rs9675320	38698666	1.07	0.897462410887183	3.48	0.0751031739839783	0.00382613267754736	0.0905340721375833	0.1227	0.0653	0.0055	0.0024	0.0206	0.0027	0.0029	0.0153	0.156	0.0125	0.0201	0.0076	0.086	0.017	0.008	0.0022	0.0026	0.1003	0.0955	0.0087	0.0081	0.0064	0.0243	0.0075	0.0137	0.1828
17	rs112569054	38701874	1.07	0.897462410887183	3.48	0.0751031739839783	0.00534806754215246	0.185952958339467	0.1227	0.0654	0.0055	0.0024	0.0206	0.0027	0.0029	0.0153	0.1559	0.0125	0.0201	0.0076	0.086	0.017	0.008	0.0022	0.0026	0.1002	0.0955	0.0087	0.0081	0.0064	0.0242	0.0075	0.0137	0.1828
17	rs112425105	38706103	1.08	0.832982220188166	3.48	0.0751031739839783	0.00483818114326105	0.160494171036998	0.1228	0.0655	0.0055	0.0023	0.0206	0.0027	0.0029	0.0153	0.1558	0.0126	0.0201	0.0076	0.086	0.017	0.008	0.0022	0.0026	0.1001	0.0954	0.0087	0.0081	0.0064	0.0242	0.0075	0.0137	0.1828
17	rs56320214	38709835	1.08	0.832982220188166	3.48	0.0751031739839783	0.00378700552216253	0.140802799448455	0.1228	0.0656	0.0056	0.0023	0.0207	0.0027	0.0029	0.0153	0.1557	0.0126	0.0201	0.0077	0.086	0.0169	0.0079	0.0023	0.0026	0.1	0.0954	0.0087	0.0081	0.0064	0.0242	0.0076	0.0137	0.1828
17	rs2023906	38713686	1.08	0.832982220188166	3.47	0.0800071130091993	0.00283292107009854	0.140156389972366	0.1228	0.0656	0.0056	0.0023	0.0207	0.0027	0.0029	0.0154	0.1556	0.0126	0.0201	0.0077	0.0859	0.0169	0.0079	0.0023	0.0026	0.1	0.0954	0.0087	0.0081	0.0065	0.0241	0.0076	0.0137	0.1828
17	rs2228015	38715186	1.08	0.832982220188166	3.46	0.0851540123614781	0.00323926071446144	0.146950423744649	0.1228	0.0657	0.0056	0.0023	0.0206	0.0027	0.0029	0.0154	0.1555	0.0126	0.0201	0.0077	0.0859	0.0169	0.0079	0.0023	0.0026	0.1	0.0954	0.0087	0.0081	0.0065	0.0241	0.0076	0.0137	0.1829
17	rs74811341	38720826	1.08	0.832982220188166	3.46	0.0851540123614781	0.00277345941873933	0.123914232541766	0.1231	0.0659	0.0056	0.0023	0.0205	0.0027	0.0028	0.0154	0.155	0.0125	0.0201	0.0079	0.0859	0.0168	0.0079	0.0024	0.0025	0.0995	0.0955	0.0088	0.0082	0.0066	0.024	0.0077	0.0138	0.183
17	rs78279284	38720972	1.08	0.832982220188166	3.46	0.0851540123614781	0.00274316175139236	0.1286195965827	0.1231	0.0659	0.0056	0.0023	0.0205	0.0027	0.0028	0.0154	0.155	0.0125	0.0201	0.0079	0.0859	0.0168	0.0079	0.0024	0.0025	0.0995	0.0955	0.0088	0.0082	0.0066	0.024	0.0077	0.0138	0.183
17	rs75983909	38723925	1.08	0.832982220188166	3.45	0.090551063959542	0.00269635131105586	0.0999341173109123	0.1234	0.0662	0.0056	0.0022	0.0206	0.0027	0.0028	0.0155	0.1544	0.0125	0.0201	0.0081	0.0858	0.0167	0.0079	0.0025	0.0025	0.099	0.0955	0.0089	0.0083	0.0066	0.0238	0.0077	0.014	0.183
17	rs75573122	38725703	1.08	0.832982220188166	3.43	0.102124300974309	0.00273374812895121	0.0987998293315967	0.1236	0.0664	0.0056	0.0022	0.0207	0.0027	0.0028	0.0155	0.1541	0.0124	0.02	0.0081	0.0857	0.0167	0.0079	0.0025	0.0025	0.0988	0.0956	0.009	0.0084	0.0067	0.0237	0.0078	0.0141	0.1831
17	rs17709159	38738153	1.07	0.897462410887183	3.43	0.102124300974309	0.0034898020126763	0.109945540879204	0.124	0.0669	0.0056	0.0021	0.0207	0.0027	0.0027	0.0156	0.1533	0.0124	0.0199	0.0084	0.0857	0.0165	0.0078	0.0026	0.0024	0.0981	0.0957	0.0091	0.0086	0.0068	0.0235	0.0079	0.0143	0.1833
17	rs11650219	38739303	1.07	0.897462410887183	3.43	0.102124300974309	0.00340837317038435	0.108516761928989	0.124	0.0669	0.0056	0.0021	0.0207	0.0027	0.0027	0.0156	0.1533	0.0124	0.0199	0.0084	0.0857	0.0165	0.0078	0.0026	0.0024	0.0981	0.0957	0.0091	0.0086	0.0068	0.0235	0.0079	0.0143	0.1833
17	rs2694130	38747318	1.07	0.897462410887183	3.42	0.108314757127468	0.00331747677030859	0.113591350677242	0.124	0.0669	0.0056	0.0021	0.0207	0.0027	0.0027	0.0156	0.1533	0.0124	0.0199	0.0084	0.0857	0.0165	0.0078	0.0026	0.0024	0.0981	0.0957	0.0091	0.0086	0.0068	0.0235	0.0079	0.0143	0.1833
17	rs62066603	38747361	1.07	0.897462410887183	3.43	0.102124300974309	0.00332845758276552	0.113762026395592	0.124	0.0669	0.0056	0.0021	0.0207	0.0027	0.0027	0.0156	0.1533	0.0124	0.0199	0.0084	0.0857	0.0165	0.0078	0.0026	0.0024	0.0981	0.0957	0.0091	0.0086	0.0068	0.0235	0.0079	0.0143	0.1833
17	rs803121	38752382	1.06	0.964986553882562	3.43	0.102124300974309	0.0055095692437529	0.147608008188016	0.1246	0.0676	0.0055	0.002	0.0206	0.0025	0.0026	0.0161	0.1522	0.0123	0.0197	0.0084	0.0857	0.0166	0.0079	0.0027	0.0023	0.0976	0.0953	0.0092	0.0087	0.0071	0.0235	0.0079	0.0145	0.1833
17	rs9889953	38754800	1.06	0.964986553882562	3.43	0.102124300974309	0.00563482793655677	0.131762517932538	0.1251	0.068	0.0055	0.0019	0.0206	0.0024	0.0025	0.0163	0.1525	0.0122	0.0196	0.0085	0.0852	0.0165	0.0081	0.0026	0.0023	0.0971	0.0952	0.0093	0.0087	0.0073	0.0233	0.0079	0.0146	0.183
17	rs35543699	38760347	1.06	0.964986553882562	3.42	0.108314757127468	0.00818385770402181	0.182598724583481	0.1259	0.0686	0.0056	0.0018	0.0207	0.0024	0.0024	0.0164	0.1526	0.0122	0.0195	0.0087	0.0844	0.0163	0.0081	0.0026	0.0022	0.097	0.0941	0.0094	0.0085	0.0074	0.0233	0.0078	0.0146	0.1837
17	rs77153918	38768510	1.06	0.964986553882562	3.41	0.114783892697204	0.00756424934726283	0.215551191397462	0.1265	0.0687	0.0057	0.0018	0.0208	0.0023	0.0024	0.0165	0.1525	0.0124	0.0195	0.0088	0.0844	0.0161	0.008	0.0026	0.0023	0.0968	0.0937	0.0094	0.0083	0.0075	0.0234	0.0078	0.0146	0.1838
17	rs7221109	38770286	1.06	0.964986553882562	3.41	0.114783892697204	0.00603092438225468	0.200202812698414	0.1265	0.0687	0.0057	0.0018	0.0208	0.0023	0.0024	0.0165	0.1525	0.0124	0.0195	0.0088	0.0844	0.0161	0.008	0.0026	0.0023	0.0968	0.0937	0.0094	0.0082	0.0075	0.0234	0.0078	0.0146	0.1838
17	rs9902509	38773947	1.06	0.964986553882562	3.41	0.114783892697204	0.00655600106294873	0.216087116348396	0.1266	0.0687	0.0057	0.0018	0.0208	0.0023	0.0024	0.0165	0.1524	0.0123	0.0195	0.0088	0.0849	0.0161	0.008	0.0025	0.0023	0.0968	0.0935	0.0094	0.0082	0.0075	0.0234	0.0077	0.0146	0.184
17	rs80091565	38776450	1.06	0.964986553882562	3.41	0.114783892697204	0.0077709057955044	0.240647261244145	0.1265	0.0687	0.0057	0.0018	0.0208	0.0023	0.0024	0.0166	0.1522	0.0123	0.0195	0.0088	0.085	0.0161	0.008	0.0025	0.0023	0.0967	0.0936	0.0093	0.0082	0.0075	0.0234	0.0077	0.0146	0.1839
17	rs11651005	38779784	1.06	0.964986553882562	3.41	0.114783892697204	0.00777943164796124	0.254767063541176	0.1265	0.0687	0.0057	0.0018	0.0208	0.0023	0.0024	0.0166	0.1521	0.0123	0.0195	0.0088	0.0851	0.0161	0.008	0.0025	0.0023	0.0967	0.0937	0.0093	0.0082	0.0075	0.0234	0.0077	0.0146	0.1839
17	rs2078308	38781856	1.06	0.964986553882562	3.42	0.108314757127468	0.00779223385772548	0.246779211477227	0.1264	0.0686	0.0057	0.0018	0.0208	0.0023	0.0024	0.0166	0.152	0.0123	0.0195	0.0088	0.0852	0.0161	0.008	0.0025	0.0023	0.0966	0.0939	0.0093	0.0082	0.0075	0.0234	0.0078	0.0146	0.1838
17	rs16966101	38819445	1.06	0.964986553882562	3.42	0.108314757127468	0.00936549673757539	0.275834932290775	0.1267	0.0686	0.0056	0.0019	0.0207	0.0023	0.0024	0.0167	0.1516	0.0124	0.0194	0.009	0.085	0.0161	0.008	0.0025	0.0023	0.0967	0.0939	0.0092	0.0084	0.0076	0.0235	0.0078	0.0148	0.1834
17	rs917596	38833664	1.06	0.964986553882562	3.43	0.102124300974309	0.00923842323197401	0.287264917912144	0.1269	0.0687	0.0056	0.0019	0.0207	0.0023	0.0024	0.0168	0.1514	0.0124	0.0194	0.009	0.0849	0.0161	0.0081	0.0026	0.0024	0.0968	0.0938	0.0091	0.0084	0.0077	0.0236	0.0079	0.0148	0.183
17	rs72821867	38833815	1.06	0.964986553882562	3.46	0.0851540123614781	0.00925788728448364	0.287617046972119	0.1269	0.0687	0.0056	0.0019	0.0207	0.0023	0.0024	0.0168	0.1514	0.0124	0.0194	0.009	0.0849	0.0161	0.0081	0.0026	0.0024	0.0968	0.0938	0.0091	0.0084	0.0077	0.0236	0.0079	0.0148	0.183
17	rs117627297	38840826	1.06	0.964986553882562	3.46	0.0851540123614781	0.00917054370803715	0.287382279670815	0.127	0.0687	0.0056	0.0019	0.0207	0.0022	0.0024	0.0168	0.1513	0.0124	0.0194	0.009	0.0849	0.0161	0.0081	0.0026	0.0024	0.0968	0.0938	0.0091	0.0084	0.0077	0.0236	0.0079	0.0148	0.1829
17	rs74854417	38844144	1.06	0.964986553882562	3.46	0.0851540123614781	0.0092530183546705	0.284101682562465	0.127	0.0687	0.0056	0.0019	0.0207	0.0022	0.0024	0.0168	0.1512	0.0124	0.0194	0.009	0.0849	0.0161	0.0081	0.0026	0.0024	0.0968	0.0938	0.0091	0.0084	0.0077	0.0236	0.0079	0.0148	0.1829
17	rs56395298	38847750	1.06	0.964986553882562	3.46	0.0851540123614781	0.00947900973165079	0.280716080362443	0.127	0.0687	0.0056	0.0019	0.0207	0.0022	0.0024	0.0168	0.1513	0.0124	0.0194	0.009	0.0849	0.0161	0.0081	0.0026	0.0024	0.0968	0.0938	0.0091	0.0084	0.0077	0.0236	0.0079	0.0148	0.1828
17	rs2462961	38855772	1.06	0.964986553882562	3.46	0.0851540123614781	0.00905027352909418	0.25284716171274	0.1271	0.0687	0.0056	0.0019	0.0208	0.0022	0.0024	0.0168	0.1511	0.0124	0.0194	0.009	0.0848	0.0162	0.0081	0.0026	0.0024	0.0968	0.0937	0.0091	0.0083	0.0078	0.0237	0.0079	0.0149	0.1827
17	rs874889	38857446	1.06	0.964986553882562	3.46	0.0851540123614781	0.00966380322005007	0.258961436124977	0.1271	0.0688	0.0056	0.0019	0.0208	0.0022	0.0024	0.0169	0.1511	0.0124	0.0195	0.009	0.0848	0.0162	0.0081	0.0026	0.0024	0.0968	0.0938	0.0091	0.0083	0.0078	0.0237	0.0079	0.0149	0.1826
17	rs2469818	38864731	1.05	1.03559017337659	3.46	0.0851540123614781	0.00916570971096591	0.331529927061795	0.1275	0.0687	0.0057	0.002	0.0209	0.0023	0.0024	0.0169	0.1504	0.0124	0.0197	0.0089	0.0853	0.0162	0.0081	0.0028	0.0025	0.0964	0.0927	0.0091	0.0083	0.0079	0.0236	0.008	0.0146	0.1829
17	rs12600667	38867318	1.05	1.03559017337659	3.46	0.0851540123614781	0.00951873609844834	0.330795293442729	0.1275	0.0686	0.0057	0.002	0.0209	0.0023	0.0024	0.017	0.1502	0.0124	0.0197	0.0089	0.0853	0.0162	0.0081	0.0028	0.0025	0.0964	0.0927	0.0091	0.0082	0.0079	0.0236	0.008	0.0146	0.1831
17	rs17556609	38868948	1.05	1.03559017337659	3.46	0.0851540123614781	0.0109074390969691	0.346321435366202	0.1275	0.0686	0.0057	0.002	0.0209	0.0023	0.0024	0.017	0.1502	0.0124	0.0197	0.0089	0.0853	0.0162	0.0081	0.0028	0.0025	0.0964	0.0927	0.0091	0.0082	0.0079	0.0236	0.008	0.0146	0.183
17	rs35324816	38870705	1.05	1.03559017337659	3.47	0.0800071130091993	0.0123282214850326	0.359791480993366	0.1275	0.0686	0.0057	0.002	0.0209	0.0023	0.0024	0.017	0.1501	0.0124	0.0197	0.0089	0.0853	0.0162	0.0081	0.0028	0.0025	0.0964	0.0927	0.0091	0.0082	0.0079	0.0236	0.008	0.0146	0.1831
17	rs78909577	38877404	1.06	0.964986553882562	3.47	0.0800071130091993	0.0116246327183444	0.370874522362595	0.1276	0.0687	0.006	0.002	0.0207	0.0024	0.0026	0.0174	0.1494	0.0125	0.0202	0.0091	0.0835	0.0162	0.0082	0.0029	0.0026	0.0965	0.0931	0.0092	0.0084	0.0083	0.0229	0.0082	0.0145	0.1831
17	rs1526602	38877872	1.06	0.964986553882562	3.47	0.0800071130091993	0.027648718788514	0.408572907230881	0.1278	0.0689	0.0064	0.002	0.02	0.0025	0.0029	0.0179	0.1485	0.0128	0.0204	0.0093	0.0812	0.0165	0.0082	0.003	0.0028	0.0968	0.094	0.0094	0.0085	0.0085	0.0221	0.0085	0.0141	0.1834
17	rs35889411	38878088	1.06	0.964986553882562	3.47	0.0800071130091993	0.027648718788514	0.461954177620419	0.1282	0.0687	0.0064	0.002	0.0197	0.0024	0.0027	0.018	0.1497	0.0126	0.0203	0.0091	0.0814	0.0164	0.0081	0.0032	0.0028	0.0961	0.0947	0.0093	0.0086	0.0084	0.0215	0.0083	0.0143	0.1834
17	rs35386915	38879374	1.06	0.964986553882562	3.47	0.0800071130091993	0.117046188983006	0.35803709323957	0.1286	0.0686	0.0057	0.0017	0.0189	0.0021	0.0026	0.0177	0.1529	0.0122	0.0204	0.0085	0.0827	0.0163	0.0073	0.0031	0.0028	0.0951	0.0982	0.0087	0.0091	0.0079	0.0197	0.0074	0.0139	0.1842
17	rs16966168	38881219	1.05	1.03559017337659	3.47	0.0800071130091993	0.0892019141611952	0.29931031239706	0.1285	0.0684	0.0057	0.0017	0.019	0.0021	0.0026	0.0177	0.1529	0.0122	0.0203	0.0085	0.0828	0.0163	0.0072	0.0031	0.0028	0.0949	0.0987	0.0087	0.009	0.0079	0.0196	0.0072	0.0139	0.1846
17	rs35298600	38881833	1.05	1.03559017337659	3.48	0.0751031739839783	0.0894178025311945	0.281182320771671	0.1285	0.0684	0.0057	0.0017	0.019	0.0021	0.0026	0.0177	0.1529	0.0122	0.0203	0.0085	0.0828	0.0163	0.0072	0.0031	0.0028	0.0949	0.0987	0.0087	0.009	0.0079	0.0196	0.0072	0.0139	0.1846
17	rs72821871	38882390	1.05	1.03559017337659	3.47	0.0800071130091993	0.090938292025131	0.273519860103725	0.1284	0.0684	0.0057	0.0017	0.019	0.0021	0.0026	0.0177	0.1529	0.0122	0.0203	0.0085	0.0828	0.0163	0.0072	0.0031	0.0028	0.0949	0.0987	0.0087	0.009	0.0079	0.0196	0.0072	0.0139	0.1846
17	rs17643955	38892405	1.06	0.964986553882562	3.48	0.0751031739839783	0.0968041274984686	0.257485285814988	0.1282	0.0683	0.0057	0.0017	0.019	0.0021	0.0026	0.0177	0.153	0.0122	0.0204	0.0084	0.0828	0.0164	0.0071	0.0031	0.0027	0.0949	0.0994	0.0087	0.009	0.008	0.0196	0.0072	0.0138	0.1849
17	rs7207639	38894342	1.06	0.964986553882562	3.48	0.0751031739839783	0.116989408648049	0.224286708853328	0.1278	0.0681	0.0056	0.0015	0.0191	0.0019	0.0026	0.0177	0.1532	0.0123	0.0205	0.0082	0.0829	0.0165	0.0069	0.003	0.0026	0.095	0.1003	0.0086	0.0089	0.0081	0.0194	0.0071	0.0138	0.1853
17	rs1558285	38894728	1.06	0.964986553882562	3.48	0.0751031739839783	0.111534309197853	0.203767785973492	0.1278	0.068	0.0056	0.0015	0.0191	0.0018	0.0026	0.0177	0.1535	0.0123	0.0205	0.0081	0.0828	0.0165	0.0069	0.003	0.0026	0.0948	0.1006	0.0085	0.0089	0.0081	0.0195	0.007	0.0138	0.1853
17	rs62065881	38895108	1.06	0.964986553882562	3.48	0.0751031739839783	0.115603564858732	0.20135387931566	0.1278	0.068	0.0055	0.0015	0.0191	0.0018	0.0026	0.0177	0.1535	0.0123	0.0205	0.0081	0.0828	0.0165	0.0069	0.003	0.0026	0.0948	0.1006	0.0084	0.0088	0.0081	0.0195	0.0069	0.0138	0.1853
17	rs75010615	38896451	1.06	0.964986553882562	3.48	0.0751031739839783	0.117871402469727	0.212025115407656	0.1278	0.068	0.0055	0.0015	0.0191	0.0018	0.0026	0.0177	0.1536	0.0123	0.0205	0.0081	0.0828	0.0165	0.0069	0.003	0.0026	0.0948	0.1007	0.0084	0.0088	0.0081	0.0195	0.0069	0.0138	0.1853
17	rs74525585	38897592	1.06	0.964986553882562	3.48	0.0751031739839783	0.118328213815052	0.213946050265809	0.1278	0.0679	0.0055	0.0015	0.0191	0.0018	0.0026	0.0177	0.1537	0.0123	0.0205	0.0081	0.0828	0.0165	0.0069	0.0031	0.0025	0.0948	0.1007	0.0084	0.0088	0.0081	0.0195	0.0069	0.0138	0.1853
17	rs9904777	38898887	1.06	0.964986553882562	3.48	0.0751031739839783	0.117700377141321	0.19863675037244	0.1278	0.0679	0.0055	0.0015	0.0191	0.0018	0.0026	0.0177	0.1537	0.0123	0.0205	0.0081	0.0827	0.0165	0.0069	0.0031	0.0025	0.0948	0.1007	0.0084	0.0088	0.0082	0.0195	0.0069	0.0138	0.1853
17	rs9891751	38899821	1.06	0.964986553882562	3.47	0.0800071130091993	0.106212251935315	0.187177849683327	0.1278	0.068	0.0055	0.0015	0.019	0.0018	0.0026	0.0177	0.1538	0.0123	0.0205	0.0081	0.0825	0.0165	0.0069	0.003	0.0026	0.0948	0.101	0.0084	0.0088	0.0079	0.0195	0.0069	0.0139	0.1855
17	rs113037815	38899837	1.06	0.964986553882562	3.47	0.0800071130091993	0.10682844654959	0.190560405479322	0.1278	0.068	0.0055	0.0015	0.019	0.0018	0.0026	0.0177	0.1538	0.0123	0.0205	0.0081	0.0825	0.0165	0.0069	0.003	0.0026	0.0948	0.101	0.0084	0.0088	0.0079	0.0195	0.0069	0.0139	0.1855
17	rs4890128	38906153	1.06	0.964986553882562	3.47	0.0800071130091993	0.0860032097370946	0.143399242274283	0.1282	0.068	0.0052	0.0014	0.019	0.0018	0.0025	0.0177	0.1542	0.0123	0.0202	0.0077	0.0828	0.0164	0.0064	0.0029	0.0024	0.0944	0.1027	0.0084	0.009	0.0077	0.0192	0.0067	0.0144	0.1855
17	rs72821893	38907448	1.06	0.964986553882562	3.46	0.0851540123614781	0.0761973980915549	0.162630296000759	0.128	0.0681	0.0052	0.0013	0.0188	0.0019	0.0024	0.0176	0.1544	0.0122	0.02	0.0076	0.0828	0.0167	0.0063	0.0028	0.0023	0.0944	0.1027	0.0083	0.0091	0.0076	0.0191	0.0066	0.0146	0.1861
17	rs12951078	38911212	1.06	0.964986553882562	3.46	0.0851540123614781	0.0689157366042166	0.159913326398094	0.1276	0.0683	0.0051	0.0013	0.0187	0.0019	0.0024	0.0176	0.1545	0.0121	0.0198	0.0074	0.0828	0.0167	0.0061	0.0027	0.0023	0.0944	0.1027	0.0083	0.0092	0.0075	0.0191	0.0065	0.0148	0.1872
17	rs12951399	38911363	1.07	0.897462410887183	3.47	0.0800071130091993	0.0728440052941019	0.159429859138045	0.1276	0.0684	0.005	0.0013	0.0186	0.0019	0.0024	0.0175	0.1547	0.0121	0.0198	0.0073	0.0828	0.0167	0.006	0.0028	0.0023	0.0944	0.1027	0.0083	0.0093	0.0075	0.0191	0.0065	0.0148	0.1874
17	rs74793290	38916070	1.07	0.897462410887183	3.47	0.0800071130091993	0.0601524870157528	0.181384203457618	0.1275	0.0685	0.005	0.0013	0.0185	0.0019	0.0023	0.0176	0.1548	0.0121	0.0198	0.0073	0.0829	0.0167	0.006	0.0027	0.0022	0.0945	0.1028	0.0082	0.0093	0.0072	0.019	0.0065	0.0148	0.1876
17	rs9898164	38928014	1.07	0.897462410887183	3.47	0.0800071130091993	0.0469440631458279	0.16068795149121	0.1274	0.0686	0.005	0.0014	0.0185	0.0019	0.0022	0.0177	0.1549	0.012	0.0198	0.0072	0.083	0.0167	0.0059	0.0027	0.0022	0.0948	0.103	0.0082	0.0093	0.0066	0.019	0.0064	0.0148	0.1879
17	rs719866	38928543	1.07	0.897462410887183	3.46	0.0851540123614781	0.0460069910177673	0.15663600949477	0.1274	0.0686	0.005	0.0014	0.0185	0.0019	0.0022	0.0177	0.1549	0.012	0.0198	0.0072	0.083	0.0167	0.0059	0.0027	0.0022	0.0948	0.103	0.0082	0.0093	0.0066	0.019	0.0064	0.0148	0.1879
17	rs2159427	38930738	1.07	0.897462410887183	3.46	0.0851540123614781	0.0422540273334629	0.154910747788584	0.1273	0.0687	0.0049	0.0013	0.0185	0.0019	0.0022	0.0177	0.1549	0.0121	0.0198	0.0072	0.083	0.0167	0.0059	0.0027	0.0022	0.0949	0.103	0.0082	0.0092	0.0066	0.019	0.0064	0.0148	0.188
17	rs981684	38935812	1.07	0.897462410887183	3.45	0.090551063959542	0.0458985003412615	0.143120227883064	0.1273	0.0689	0.0049	0.0013	0.0185	0.0019	0.0022	0.0178	0.155	0.0121	0.0199	0.0073	0.0829	0.0167	0.006	0.0026	0.0022	0.0948	0.1029	0.0083	0.0092	0.0066	0.019	0.0063	0.0149	0.1878
17	rs17558532	38935876	1.07	0.897462410887183	3.44	0.0962054431234386	0.0471803375560585	0.140248667790305	0.1273	0.0689	0.0049	0.0014	0.0185	0.002	0.0022	0.0178	0.155	0.0121	0.02	0.0073	0.0829	0.0167	0.006	0.0027	0.0022	0.0946	0.1029	0.0083	0.0092	0.0066	0.019	0.0064	0.0149	0.1878
17	rs17558560	38936659	1.07	0.897462410887183	3.43	0.102124300974309	0.0481494879297755	0.142006145387701	0.1273	0.069	0.0048	0.0014	0.0185	0.002	0.0022	0.0178	0.1551	0.0121	0.02	0.0072	0.0829	0.0167	0.006	0.0027	0.0022	0.0945	0.1029	0.0083	0.0092	0.0066	0.0189	0.0063	0.0148	0.1878
17	rs112981371	38936791	1.07	0.897462410887183	3.43	0.102124300974309	0.0480535695719482	0.146950423744649	0.1273	0.069	0.0048	0.0014	0.0185	0.002	0.0022	0.0178	0.1551	0.0121	0.02	0.0072	0.0829	0.0167	0.006	0.0027	0.0022	0.0945	0.103	0.0083	0.0092	0.0066	0.0189	0.0063	0.0148	0.1878
17	rs12453124	38938316	1.07	0.897462410887183	3.42	0.108314757127468	0.0444432827600725	0.151006531248728	0.1274	0.0692	0.0049	0.0014	0.0185	0.0021	0.0022	0.0178	0.1552	0.0121	0.0199	0.0072	0.0827	0.0167	0.006	0.0026	0.0023	0.0945	0.103	0.0082	0.0091	0.0066	0.0188	0.0063	0.0148	0.1878
17	rs67771170	38938557	1.07	0.897462410887183	3.42	0.108314757127468	0.0381403434279139	0.133299183761974	0.1275	0.0692	0.0049	0.0014	0.0186	0.0021	0.0022	0.0178	0.1553	0.0121	0.0199	0.0071	0.0825	0.0167	0.006	0.0026	0.0023	0.0942	0.103	0.0082	0.0091	0.0067	0.0189	0.0063	0.0148	0.1877
17	rs2469826	38938591	1.07	0.897462410887183	3.41	0.114783892697204	0.0378410551349653	0.132304119531872	0.1275	0.0692	0.0049	0.0014	0.0186	0.0021	0.0022	0.0178	0.1553	0.0121	0.0199	0.0071	0.0825	0.0167	0.006	0.0027	0.0023	0.0942	0.103	0.0082	0.0092	0.0067	0.0189	0.0063	0.0148	0.1876
17	rs62065890	38939539	1.07	0.897462410887183	3.42	0.108314757127468	0.0420494552763174	0.159140027848149	0.1275	0.0693	0.0049	0.0014	0.0187	0.0024	0.0022	0.0177	0.1556	0.0123	0.02	0.0071	0.083	0.0169	0.0059	0.0027	0.0023	0.0933	0.1028	0.0085	0.0091	0.0064	0.0182	0.0062	0.0148	0.188
17	rs9895468	38940484	1.07	0.897462410887183	3.42	0.108314757127468	0.0461311935253122	0.174754481808434	0.1274	0.0697	0.0052	0.0015	0.0188	0.0024	0.0024	0.0176	0.1555	0.0125	0.02	0.0071	0.0831	0.017	0.0059	0.0031	0.0023	0.093	0.1023	0.0085	0.0091	0.0064	0.0179	0.0064	0.0147	0.1877
17	rs1558284	38951621	1.08	0.832982220188166	3.42	0.108314757127468	0.0595602914035226	0.235777369120738	0.1271	0.0705	0.0053	0.0016	0.019	0.0025	0.0024	0.0173	0.1561	0.0126	0.02	0.007	0.0823	0.017	0.0057	0.0033	0.0023	0.0927	0.1018	0.0085	0.0087	0.0064	0.0177	0.0064	0.0148	0.1882
17	rs4624233	38955961	1.08	0.832982220188166	3.42	0.108314757127468	0.0699357668180048	0.270980253387038	0.1271	0.0709	0.0054	0.0017	0.019	0.0026	0.0024	0.0172	0.1565	0.0127	0.02	0.0069	0.0819	0.0169	0.0056	0.0035	0.0023	0.0925	0.1016	0.0085	0.0085	0.0065	0.0176	0.0065	0.0149	0.1884
17	rs7209228	38955991	1.08	0.832982220188166	3.42	0.108314757127468	0.0700383076459116	0.270288906856243	0.1271	0.071	0.0054	0.0017	0.019	0.0026	0.0024	0.0172	0.1565	0.0127	0.02	0.0069	0.0819	0.0169	0.0056	0.0035	0.0023	0.0925	0.1016	0.0085	0.0085	0.0065	0.0176	0.0065	0.0149	0.1884
17	rs142165420	38956007	1.08	0.832982220188166	3.42	0.108314757127468	0.0709448913158562	0.266152358239991	0.1271	0.071	0.0054	0.0017	0.019	0.0026	0.0024	0.0172	0.1565	0.0126	0.02	0.0069	0.0819	0.0169	0.0056	0.0035	0.0023	0.0925	0.1016	0.0085	0.0085	0.0065	0.0176	0.0065	0.015	0.1884
17	rs77088727	38964995	1.08	0.832982220188166	3.42	0.108314757127468	0.0715465664527983	0.270634511739007	0.1271	0.071	0.0054	0.0017	0.019	0.0026	0.0024	0.0173	0.1565	0.0127	0.02	0.0069	0.0817	0.0169	0.0056	0.0035	0.0023	0.0927	0.1016	0.0085	0.0085	0.0065	0.0176	0.0064	0.0149	0.1884
17	rs72824019	38972349	1.08	0.832982220188166	3.42	0.108314757127468	0.0739226198098801	0.285272005136179	0.1271	0.0711	0.0054	0.0017	0.019	0.0026	0.0024	0.0173	0.1564	0.0127	0.02	0.0069	0.0816	0.017	0.0056	0.0035	0.0023	0.0927	0.1017	0.0086	0.0085	0.0065	0.0176	0.0064	0.0149	0.1883
17	rs1132367	38974612	1.08	0.832982220188166	3.42	0.108314757127468	0.0743697445458666	0.288556699369835	0.1271	0.0711	0.0054	0.0017	0.019	0.0026	0.0024	0.0173	0.1564	0.0127	0.02	0.0069	0.0816	0.017	0.0056	0.0035	0.0023	0.0927	0.1017	0.0086	0.0085	0.0065	0.0176	0.0064	0.0149	0.1883
17	rs117588718	38974634	1.08	0.832982220188166	3.42	0.108314757127468	0.074327086014936	0.288556699369835	0.1271	0.0711	0.0054	0.0017	0.019	0.0026	0.0024	0.0173	0.1564	0.0127	0.02	0.0069	0.0816	0.017	0.0056	0.0035	0.0023	0.0927	0.1017	0.0086	0.0085	0.0065	0.0176	0.0064	0.0149	0.1883
17	rs1799873	38976998	1.08	0.832982220188166	3.42	0.108314757127468	0.0749471860101893	0.291263381897018	0.1271	0.0711	0.0054	0.0017	0.019	0.0026	0.0024	0.0173	0.1564	0.0127	0.02	0.0069	0.0816	0.017	0.0056	0.0035	0.0023	0.0927	0.1017	0.0086	0.0085	0.0065	0.0176	0.0064	0.0149	0.1883
17	rs17474506	38990780	1.08	0.832982220188166	3.42	0.108314757127468	0.0749257477521971	0.291263381897018	0.1272	0.0711	0.0054	0.0017	0.019	0.0026	0.0024	0.0173	0.1563	0.0127	0.02	0.0069	0.0815	0.017	0.0056	0.0035	0.0023	0.0927	0.1016	0.0086	0.0085	0.0065	0.0176	0.0064	0.0149	0.1883
17	rs10558	38991003	1.08	0.832982220188166	3.42	0.108314757127468	0.0770892402149715	0.316324434414308	0.1273	0.0711	0.0054	0.0017	0.019	0.0026	0.0024	0.0173	0.1563	0.0127	0.02	0.0069	0.0814	0.017	0.0056	0.0035	0.0023	0.0927	0.1016	0.0086	0.0085	0.0065	0.0176	0.0064	0.0149	0.1884
17	rs6694	38991032	1.08	0.832982220188166	3.42	0.108314757127468	0.077001936445817	0.316566061568284	0.1273	0.0711	0.0054	0.0017	0.019	0.0026	0.0024	0.0173	0.1563	0.0127	0.02	0.0069	0.0814	0.017	0.0056	0.0035	0.0023	0.0927	0.1016	0.0086	0.0085	0.0065	0.0176	0.0064	0.0149	0.1884
17	rs28434126	39001242	1.08	0.832982220188166	3.42	0.108314757127468	0.0816039411067277	0.323961777495971	0.1273	0.0712	0.0054	0.0017	0.019	0.0026	0.0025	0.0172	0.1563	0.0127	0.02	0.0069	0.0815	0.017	0.0056	0.0035	0.0023	0.0926	0.1017	0.0086	0.0085	0.0065	0.0176	0.0064	0.0149	0.1884
17	rs757272	39003217	1.08	0.832982220188166	3.4	0.121538743628758	0.0823762750710291	0.326519445512793	0.1273	0.0712	0.0054	0.0017	0.019	0.0026	0.0025	0.0172	0.1562	0.0127	0.02	0.0069	0.0815	0.017	0.0056	0.0035	0.0023	0.0926	0.1017	0.0086	0.0085	0.0065	0.0176	0.0064	0.0149	0.1884
17	rs2469824	39005455	1.08	0.832982220188166	3.4	0.121538743628758	0.0824902465630411	0.327983615755544	0.1274	0.0712	0.0054	0.0017	0.019	0.0026	0.0025	0.0172	0.1562	0.0127	0.02	0.0069	0.0815	0.017	0.0056	0.0035	0.0023	0.0926	0.1017	0.0086	0.0085	0.0065	0.0176	0.0064	0.0149	0.1885
17	rs11871588	39007294	1.08	0.832982220188166	3.4	0.121538743628758	0.0840733597636268	0.325544399730845	0.1275	0.0713	0.0055	0.0017	0.019	0.0026	0.0025	0.0172	0.1562	0.0127	0.02	0.0069	0.0814	0.017	0.0056	0.0035	0.0024	0.0924	0.1016	0.0086	0.0085	0.0065	0.0176	0.0064	0.0149	0.1886
17	rs9897207	39010562	1.08	0.832982220188166	3.4	0.121538743628758	0.0809713961838994	0.323110535645805	0.1276	0.0712	0.0055	0.0017	0.019	0.0026	0.0025	0.0172	0.1562	0.0127	0.02	0.0069	0.0814	0.017	0.0056	0.0035	0.0024	0.0924	0.1015	0.0086	0.0085	0.0065	0.0176	0.0064	0.0149	0.1885
17	rs118031641	39016028	1.08	0.832982220188166	3.4	0.121538743628758	0.0797603861920772	0.311383158170298	0.1277	0.0712	0.0055	0.0017	0.019	0.0026	0.0025	0.0172	0.1561	0.0126	0.02	0.0069	0.0815	0.017	0.0056	0.0035	0.0024	0.0923	0.1016	0.0086	0.0084	0.0065	0.0176	0.0064	0.0149	0.1883
17	rs17566772	39023381	1.08	0.832982220188166	3.4	0.121538743628758	0.0799167086244583	0.326031815698004	0.1279	0.0713	0.0056	0.0017	0.0189	0.0026	0.0025	0.0172	0.1561	0.0126	0.02	0.0069	0.0816	0.0169	0.0056	0.0035	0.0024	0.0922	0.1015	0.0086	0.0084	0.0065	0.0176	0.0064	0.0148	0.1881
17	rs11650915	39023396	1.08	0.832982220188166	3.41	0.114783892697204	0.0793370728142618	0.326519445512793	0.1279	0.0713	0.0056	0.0017	0.0189	0.0026	0.0025	0.0172	0.1561	0.0126	0.02	0.0069	0.0815	0.0169	0.0056	0.0035	0.0024	0.0923	0.1015	0.0086	0.0084	0.0065	0.0176	0.0064	0.0148	0.1881
17	rs6503563	39032039	1.08	0.832982220188166	3.4	0.121538743628758	0.0973097241427134	0.323475272943134	0.1279	0.0718	0.0056	0.0017	0.0189	0.0026	0.0026	0.0171	0.1567	0.0124	0.02	0.0068	0.0812	0.0168	0.0056	0.0035	0.0024	0.0924	0.1018	0.0085	0.0083	0.0065	0.0175	0.0064	0.0146	0.188
17	rs75392673	39039996	1.08	0.832982220188166	3.4	0.121538743628758	0.0898505719870831	0.30323917236499	0.128	0.072	0.0056	0.0017	0.0189	0.0026	0.0026	0.017	0.1568	0.0124	0.02	0.0068	0.0812	0.0168	0.0056	0.0035	0.0024	0.0925	0.1014	0.0085	0.0083	0.0065	0.0176	0.0064	0.0146	0.1881
17	rs2189387	39040106	1.08	0.832982220188166	3.4	0.121538743628758	0.0901156941386536	0.304791118788898	0.128	0.072	0.0056	0.0017	0.0189	0.0026	0.0026	0.017	0.1568	0.0124	0.02	0.0068	0.0812	0.0168	0.0056	0.0035	0.0024	0.0925	0.1014	0.0085	0.0083	0.0065	0.0176	0.0064	0.0146	0.1881
17	rs7212483	39041052	1.08	0.832982220188166	3.38	0.135933471893229	0.0930647435809707	0.308981186909106	0.128	0.072	0.0056	0.0017	0.0189	0.0026	0.0026	0.017	0.1569	0.0124	0.0201	0.0068	0.0812	0.0168	0.0055	0.0035	0.0024	0.0925	0.1014	0.0085	0.0083	0.0065	0.0176	0.0064	0.0146	0.1881
17	rs17567558	39041309	1.08	0.832982220188166	3.38	0.135933471893229	0.0922789902828764	0.317533115843343	0.128	0.072	0.0056	0.0017	0.0189	0.0026	0.0026	0.017	0.1569	0.0124	0.0201	0.0068	0.0812	0.0168	0.0055	0.0035	0.0024	0.0925	0.1014	0.0085	0.0083	0.0065	0.0176	0.0064	0.0146	0.1881
17	rs111989550	39046547	1.08	0.832982220188166	3.38	0.135933471893229	0.092794166587624	0.30742288181443	0.128	0.072	0.0056	0.0017	0.0189	0.0026	0.0025	0.0169	0.1567	0.0124	0.0201	0.0068	0.0812	0.0168	0.0055	0.0035	0.0024	0.0926	0.1014	0.0085	0.0083	0.0065	0.0176	0.0064	0.0146	0.1881
17	rs2315504	39046881	1.08	0.832982220188166	3.37	0.143587140072381	0.0938052082823134	0.313670147471775	0.128	0.072	0.0057	0.0017	0.0189	0.0026	0.0025	0.0169	0.1567	0.0124	0.0201	0.0068	0.0812	0.0168	0.0055	0.0035	0.0024	0.0926	0.1014	0.0085	0.0083	0.0065	0.0177	0.0064	0.0146	0.1881
17	rs68064981	39048154	1.08	0.832982220188166	3.37	0.143587140072381	0.0965519489237404	0.352788644729555	0.1282	0.0722	0.0056	0.0017	0.0189	0.0026	0.0025	0.0168	0.1564	0.0124	0.0202	0.0067	0.081	0.0167	0.0055	0.0034	0.0024	0.0929	0.1013	0.0084	0.0082	0.0065	0.0177	0.0065	0.0145	0.1884
17	rs8071933	39052897	1.08	0.832982220188166	3.36	0.151554094423325	0.137335409335837	0.435308758729228	0.13	0.0733	0.0052	0.0014	0.0188	0.0021	0.0023	0.0164	0.1549	0.0128	0.0205	0.0065	0.0808	0.0164	0.0055	0.0033	0.0022	0.0932	0.1009	0.0082	0.0076	0.0059	0.0181	0.0063	0.0142	0.1911
17	rs1468259	39053014	1.08	0.832982220188166	3.36	0.151554094423325	0.141120536698123	0.443391064740463	0.13	0.0733	0.0052	0.0014	0.0188	0.0021	0.0023	0.0164	0.155	0.0128	0.0205	0.0064	0.0808	0.0163	0.0054	0.0033	0.0022	0.0932	0.1009	0.0081	0.0076	0.0059	0.0181	0.0063	0.0142	0.1912
17	rs11651987	39053831	1.08	0.832982220188166	3.36	0.151554094423325	0.148580673555488	0.446182630966478	0.13	0.0734	0.0053	0.0014	0.0188	0.0021	0.0022	0.0164	0.1549	0.0128	0.0205	0.0064	0.0809	0.0163	0.0054	0.0033	0.0022	0.0932	0.1009	0.008	0.0076	0.0059	0.018	0.0063	0.0142	0.1914
17	rs72824058	39061807	1.08	0.832982220188166	3.36	0.151554094423325	0.131986894435069	0.459941336339199	0.13	0.0736	0.0052	0.0013	0.019	0.0021	0.0022	0.0164	0.1544	0.013	0.0206	0.0064	0.0815	0.0162	0.0054	0.0032	0.0021	0.0935	0.1	0.0079	0.0076	0.006	0.018	0.0063	0.0143	0.1915
17	rs17489499	39064982	1.08	0.832982220188166	3.35	0.159841057206343	0.121236828784183	0.465448547939201	0.1304	0.0735	0.0052	0.0013	0.019	0.0021	0.0022	0.0164	0.1543	0.013	0.0205	0.0064	0.0815	0.0162	0.0054	0.0032	0.0021	0.0936	0.0997	0.0078	0.0076	0.006	0.018	0.0062	0.0142	0.1916
17	rs12603998	39066651	1.08	0.832982220188166	3.35	0.159841057206343	0.120397262839322	0.47299816147789	0.1305	0.0734	0.0052	0.0013	0.019	0.002	0.0022	0.0164	0.1543	0.013	0.0206	0.0064	0.0816	0.0163	0.0054	0.0032	0.0021	0.0936	0.0996	0.0078	0.0076	0.0061	0.018	0.0062	0.0141	0.1917
17	rs8081330	39068732	1.08	0.832982220188166	3.34	0.168454672892635	0.117046188983006	0.507217165203945	0.1306	0.0733	0.0052	0.0013	0.0191	0.002	0.0023	0.0164	0.1542	0.0132	0.0206	0.0064	0.0816	0.0164	0.0054	0.0032	0.002	0.0936	0.0995	0.0077	0.0076	0.0061	0.018	0.0062	0.0141	0.1916
17	rs976373	39069453	1.08	0.832982220188166	3.34	0.168454672892635	0.116961024814799	0.502683476714649	0.1307	0.0733	0.0053	0.0013	0.0191	0.002	0.0023	0.0164	0.1543	0.0131	0.0206	0.0064	0.0816	0.0164	0.0054	0.0032	0.002	0.0936	0.0995	0.0077	0.0076	0.0061	0.018	0.0062	0.0141	0.1915
17	rs75898973	39070870	1.08	0.832982220188166	3.34	0.168454672892635	0.115659931591027	0.479358734994368	0.1307	0.0733	0.0053	0.0013	0.0191	0.002	0.0023	0.0164	0.1542	0.0131	0.0206	0.0064	0.0816	0.0163	0.0054	0.0032	0.0021	0.0936	0.0994	0.0077	0.0076	0.0061	0.018	0.0062	0.0141	0.1915
17	rs78209795	39070967	1.08	0.832982220188166	3.34	0.168454672892635	0.119417478770644	0.479765475437379	0.1306	0.0734	0.0053	0.0013	0.0191	0.002	0.0023	0.0164	0.1542	0.0131	0.0206	0.0064	0.0816	0.0163	0.0054	0.0032	0.0021	0.0936	0.0993	0.0077	0.0076	0.0061	0.018	0.0062	0.0142	0.1915
17	rs73983148	39071330	1.08	0.832982220188166	3.34	0.168454672892635	0.11878610736905	0.479087624282423	0.1306	0.0734	0.0053	0.0013	0.0191	0.002	0.0023	0.0164	0.1542	0.0131	0.0206	0.0064	0.0816	0.0163	0.0054	0.0032	0.0022	0.0936	0.0993	0.0077	0.0076	0.0061	0.018	0.0062	0.0141	0.1915
17	rs118101614	39076152	1.08	0.832982220188166	3.35	0.159841057206343	0.106613867123497	0.503644303702754	0.1306	0.0734	0.0052	0.0014	0.0191	0.002	0.0023	0.0165	0.1541	0.0131	0.0206	0.0064	0.0818	0.0163	0.0054	0.0032	0.0022	0.0936	0.0993	0.0077	0.0076	0.0061	0.0181	0.0062	0.0141	0.1913
17	rs2023873	39076616	1.08	0.832982220188166	3.35	0.159841057206343	0.10037806976204	0.509281341970346	0.1305	0.0734	0.0052	0.0014	0.0193	0.002	0.0023	0.0165	0.1541	0.0132	0.0206	0.0065	0.0819	0.0163	0.0054	0.0032	0.0022	0.0936	0.0993	0.0076	0.0077	0.0061	0.0181	0.0062	0.014	0.1913
17	rs2269861	39078939	1.08	0.832982220188166	3.43	0.102124300974309	0.070820819171508	0.517282711529045	0.1299	0.0734	0.005	0.0017	0.0195	0.002	0.0025	0.0167	0.1534	0.0132	0.0211	0.0065	0.0832	0.0165	0.0052	0.0029	0.002	0.0933	0.0998	0.0076	0.0079	0.0063	0.0185	0.0062	0.0138	0.1895
17	rs3785768	39083591	1.08	0.832982220188166	3.43	0.102124300974309	0.0854656346475625	0.511209820263603	0.1293	0.0733	0.0049	0.0018	0.0196	0.0021	0.0027	0.0169	0.153	0.0132	0.0213	0.0067	0.0838	0.0165	0.0051	0.0029	0.002	0.0928	0.0999	0.0074	0.0081	0.0061	0.0188	0.0063	0.0138	0.1895
17	rs3785769	39083713	1.08	0.832982220188166	3.43	0.102124300974309	0.0891060699468327	0.521295154171675	0.1293	0.0733	0.0049	0.0018	0.0196	0.0021	0.0027	0.0169	0.153	0.0132	0.0213	0.0067	0.0838	0.0165	0.0051	0.0029	0.002	0.0925	0.0999	0.0074	0.0081	0.0061	0.0189	0.0063	0.0138	0.1897
17	rs62068061	39083947	1.08	0.832982220188166	3.43	0.102124300974309	0.0870376010472014	0.512036874955223	0.1293	0.0733	0.0049	0.0018	0.0196	0.0021	0.0027	0.0169	0.153	0.0132	0.0213	0.0067	0.0838	0.0165	0.0051	0.0029	0.002	0.0925	0.0999	0.0074	0.0081	0.0061	0.0189	0.0063	0.0138	0.1897
17	rs9257	39084504	1.08	0.832982220188166	3.44	0.0962054431234386	0.0868725123684755	0.501585960537479	0.1292	0.0733	0.0049	0.0018	0.0196	0.0021	0.0027	0.0168	0.1529	0.0132	0.0214	0.0067	0.0839	0.0165	0.0051	0.0029	0.002	0.0924	0.0999	0.0074	0.0081	0.0061	0.019	0.0063	0.0139	0.1897
17	rs12451839	39089491	1.08	0.832982220188166	3.46	0.0851540123614781	0.0826271454495018	0.496107567559086	0.1291	0.0734	0.0049	0.0019	0.0196	0.0021	0.0027	0.0168	0.1526	0.0132	0.0213	0.0067	0.0841	0.0165	0.0051	0.0029	0.002	0.0926	0.0997	0.0074	0.0081	0.0061	0.019	0.0062	0.014	0.1899
17	rs2315602	39091906	1.08	0.832982220188166	3.47	0.0800071130091993	0.0841657245432547	0.511485467607265	0.1291	0.0734	0.0049	0.0019	0.0196	0.0021	0.0027	0.0168	0.1525	0.0133	0.0213	0.0067	0.0842	0.0165	0.0051	0.0029	0.002	0.0926	0.0997	0.0074	0.0081	0.0062	0.019	0.0062	0.014	0.1898
17	rs34861030	39092735	1.08	0.832982220188166	3.47	0.0800071130091993	0.0812872743630402	0.465717630743578	0.1291	0.0732	0.0049	0.0019	0.0196	0.0021	0.0027	0.0168	0.1523	0.0133	0.0213	0.0067	0.0843	0.0165	0.0051	0.0029	0.002	0.0924	0.0997	0.0074	0.0082	0.0062	0.019	0.0062	0.014	0.19
17	rs61745879	39092784	1.08	0.832982220188166	3.47	0.0800071130091993	0.0810841193277526	0.458600724416322	0.1291	0.0732	0.0049	0.0019	0.0196	0.0021	0.0027	0.0168	0.1523	0.0133	0.0213	0.0067	0.0843	0.0165	0.0051	0.0029	0.002	0.0924	0.0997	0.0074	0.0082	0.0062	0.019	0.0062	0.014	0.19
17	rs3760340	39094687	1.08	0.832982220188166	3.48	0.0751031739839783	0.181822598640808	0.543291206660004	0.1274	0.0725	0.0049	0.0022	0.0195	0.0022	0.003	0.017	0.1516	0.0132	0.0214	0.0068	0.0853	0.0165	0.0051	0.0034	0.0021	0.0917	0.1003	0.0076	0.0086	0.0063	0.0186	0.0063	0.0139	0.1904
17	rs11655561	39096666	1.08	0.832982220188166	3.48	0.0751031739839783	0.242285283781133	0.572869634403749	0.1267	0.0725	0.0049	0.0024	0.0193	0.0022	0.0032	0.017	0.1515	0.0132	0.0213	0.0068	0.0862	0.0165	0.005	0.0034	0.0022	0.091	0.1002	0.0078	0.009	0.0061	0.0185	0.0063	0.0139	0.1906
17	rs929268	39100732	1.08	0.832982220188166	3.48	0.0751031739839783	0.242111783262116	0.568620763111842	0.1268	0.0725	0.0049	0.0024	0.0193	0.0022	0.0032	0.017	0.1515	0.0132	0.0213	0.0068	0.0861	0.0164	0.005	0.0034	0.0022	0.0912	0.1001	0.0078	0.0091	0.0061	0.0185	0.0063	0.0139	0.1905
17	rs113969615	39103315	1.08	0.832982220188166	3.48	0.0751031739839783	0.251490106116942	0.604258785631052	0.127	0.0725	0.0049	0.0025	0.0193	0.0022	0.0032	0.017	0.1514	0.0132	0.0213	0.0068	0.086	0.0164	0.005	0.0034	0.0022	0.0913	0.0999	0.0079	0.0091	0.0061	0.0185	0.0062	0.0139	0.1906
17	rs2158296	39105745	1.09	0.771508143262462	3.48	0.0751031739839783	0.250693741192344	0.617791312479083	0.1269	0.0725	0.005	0.0027	0.0193	0.0022	0.0033	0.0167	0.1515	0.0132	0.0213	0.0068	0.0861	0.0164	0.005	0.0035	0.0022	0.0918	0.0992	0.0079	0.0091	0.0061	0.0184	0.0062	0.0139	0.1908
17	rs17713006	39110149	1.09	0.771508143262462	3.48	0.0751031739839783	0.284379883186799	0.663056908744624	0.1268	0.0725	0.005	0.0027	0.0193	0.0023	0.0033	0.0166	0.151	0.0132	0.0214	0.0068	0.0861	0.0163	0.005	0.0035	0.0022	0.0916	0.0989	0.0079	0.0091	0.0061	0.0184	0.0062	0.0139	0.1919
17	rs7213256	39114962	1.09	0.771508143262462	3.49	0.0704349946405554	0.331286509585852	0.695070476126187	0.1265	0.0725	0.0049	0.0026	0.0193	0.0023	0.0034	0.0165	0.1506	0.0132	0.0215	0.0069	0.0861	0.0163	0.005	0.0035	0.0022	0.0914	0.0987	0.0079	0.0092	0.006	0.0184	0.0062	0.0139	0.193
17	rs17843023	39116603	1.09	0.771508143262462	3.5	0.0659953737268723	0.333599470252765	0.690920528485605	0.1266	0.0724	0.0049	0.0026	0.0193	0.0023	0.0034	0.0164	0.1504	0.0132	0.0215	0.0069	0.086	0.0163	0.0051	0.0035	0.0022	0.0915	0.0987	0.008	0.0092	0.0061	0.0184	0.0062	0.0139	0.1931
17	rs17843021	39116728	1.09	0.771508143262462	3.5	0.0659953737268723	0.33426921910652	0.698780506573923	0.1266	0.0724	0.0049	0.0026	0.0193	0.0023	0.0034	0.0164	0.1504	0.0132	0.0215	0.0069	0.086	0.0163	0.0051	0.0035	0.0022	0.0915	0.0987	0.008	0.0092	0.0061	0.0184	0.0062	0.0139	0.1931
17	rs17843020	39119942	1.09	0.771508143262462	3.5	0.0659953737268723	0.331594419950236	0.703981985795004	0.1266	0.0724	0.0049	0.0027	0.0193	0.0023	0.0033	0.0165	0.1503	0.0131	0.0215	0.0069	0.086	0.0164	0.0051	0.0035	0.0021	0.0916	0.0984	0.008	0.0092	0.0061	0.0184	0.0062	0.0139	0.1933
17	rs9911953	39134202	1.08	0.832982220188166	3.49	0.0704349946405554	0.36842677795827	0.790931255487254	0.1268	0.0721	0.0048	0.0027	0.0192	0.0024	0.0034	0.0164	0.15	0.0131	0.0218	0.0071	0.0858	0.0167	0.0051	0.0035	0.0021	0.0918	0.0974	0.008	0.0092	0.0061	0.0184	0.0063	0.0139	0.1938
17	rs16968862	39134528	1.08	0.832982220188166	3.49	0.0704349946405554	0.360986263593816	0.785442656958849	0.1268	0.0721	0.0048	0.0027	0.0192	0.0024	0.0034	0.0164	0.1501	0.0131	0.0218	0.0071	0.0858	0.0167	0.0051	0.0035	0.0021	0.0917	0.0974	0.008	0.0092	0.0061	0.0184	0.0063	0.0139	0.1939
17	rs11649834	39135089	1.08	0.832982220188166	3.5	0.0659953737268723	0.352721993768404	0.76190557925341	0.1267	0.0721	0.0048	0.0028	0.0192	0.0024	0.0034	0.0165	0.1501	0.0131	0.0218	0.0071	0.0858	0.0167	0.0051	0.0035	0.0022	0.0914	0.0974	0.008	0.0093	0.0061	0.0185	0.0063	0.0139	0.1939
17	rs9908389	39137104	1.09	0.771508143262462	3.5	0.0659953737268723	0.349654880760676	0.744543555420262	0.1266	0.0722	0.0048	0.0027	0.0192	0.0024	0.0034	0.0164	0.1504	0.0131	0.0218	0.007	0.0859	0.0167	0.0051	0.0035	0.0021	0.0908	0.0974	0.008	0.0093	0.0061	0.0185	0.0063	0.0139	0.1943
17	rs721957	39137297	1.09	0.771508143262462	3.5	0.0659953737268723	0.350235513150186	0.749516766081793	0.1265	0.0722	0.0048	0.0027	0.0192	0.0024	0.0034	0.0164	0.1504	0.0131	0.0217	0.007	0.086	0.0167	0.0051	0.0035	0.0021	0.0908	0.0974	0.008	0.0093	0.006	0.0185	0.0063	0.0139	0.1943
17	rs2010027	39137387	1.09	0.771508143262462	3.5	0.0659953737268723	0.342099772784248	0.740931233259208	0.1265	0.0722	0.0048	0.0027	0.0192	0.0024	0.0033	0.0164	0.1505	0.0131	0.0217	0.007	0.086	0.0167	0.0051	0.0035	0.0021	0.0908	0.0974	0.008	0.0093	0.006	0.0185	0.0063	0.0139	0.1943
17	rs11078974	39138477	1.09	0.771508143262462	3.5	0.0659953737268723	0.348916613077993	0.743489563897307	0.1263	0.0722	0.0048	0.0027	0.0192	0.0024	0.0033	0.0164	0.1506	0.0131	0.0217	0.007	0.086	0.0167	0.005	0.0035	0.0021	0.0909	0.0974	0.008	0.0093	0.0061	0.0185	0.0063	0.0139	0.1943
17	rs9908304	39139370	1.09	0.771508143262462	3.5	0.0659953737268723	0.344032867232437	0.723077498388769	0.1262	0.0722	0.0048	0.0027	0.0192	0.0024	0.0033	0.0164	0.1506	0.0131	0.0217	0.007	0.086	0.0167	0.005	0.0035	0.0021	0.0909	0.0974	0.008	0.0093	0.0061	0.0185	0.0063	0.0139	0.1944
17	rs1510068	39140221	1.09	0.771508143262462	3.5	0.0659953737268723	0.349127464517237	0.728468484852876	0.126	0.0722	0.0048	0.0027	0.0192	0.0024	0.0033	0.0164	0.1507	0.0131	0.0217	0.007	0.086	0.0167	0.005	0.0035	0.0021	0.091	0.0974	0.008	0.0093	0.0061	0.0185	0.0063	0.0139	0.1944
17	rs17843015	39140272	1.09	0.771508143262462	3.5	0.0659953737268723	0.350129906654617	0.731017300426127	0.126	0.0722	0.0048	0.0027	0.0192	0.0024	0.0033	0.0164	0.1507	0.0131	0.0217	0.007	0.086	0.0167	0.005	0.0035	0.0021	0.091	0.0974	0.008	0.0093	0.0061	0.0185	0.0063	0.0139	0.1944
17	rs1510069	39140417	1.09	0.771508143262462	3.49	0.0704349946405554	0.347442494538574	0.727869049333892	0.126	0.0722	0.0048	0.0027	0.0192	0.0024	0.0033	0.0164	0.1507	0.0131	0.0217	0.007	0.086	0.0167	0.005	0.0035	0.0021	0.091	0.0974	0.008	0.0093	0.0061	0.0185	0.0063	0.0139	0.1945
17	rs9889872	39148112	1.08	0.832982220188166	3.49	0.0704349946405554	0.299984103034177	0.804535130679967	0.1258	0.0718	0.005	0.0027	0.019	0.0031	0.0033	0.0163	0.1507	0.0134	0.0219	0.0069	0.0858	0.0167	0.0051	0.0035	0.0023	0.0906	0.0975	0.0079	0.0094	0.0059	0.0184	0.0063	0.0141	0.1944
17	rs17647285	39149279	1.09	0.771508143262462	3.5	0.0659953737268723	0.300910086325042	0.814655049476078	0.1258	0.0718	0.005	0.0027	0.019	0.0031	0.0033	0.0163	0.1507	0.0134	0.0219	0.0069	0.0859	0.0167	0.0051	0.0035	0.0023	0.0906	0.0975	0.0079	0.0094	0.0058	0.0184	0.0063	0.0141	0.1945
17	rs6503571	39154242	1.09	0.771508143262462	3.5	0.0659953737268723	0.299594668401472	0.797803450489987	0.1259	0.0719	0.0051	0.0026	0.019	0.0032	0.0032	0.0161	0.1506	0.0134	0.0219	0.0069	0.0861	0.0167	0.005	0.0034	0.0023	0.0904	0.0978	0.0079	0.0094	0.0057	0.0183	0.0062	0.0141	0.1947
17	rs17843006	39155398	1.08	0.832982220188166	3.5	0.0659953737268723	0.288561124410251	0.7801143813766	0.1259	0.0719	0.0051	0.0026	0.019	0.0033	0.0032	0.0161	0.1505	0.0134	0.0218	0.0069	0.0861	0.0166	0.0051	0.0034	0.0023	0.0903	0.0978	0.0081	0.0094	0.0057	0.0183	0.0062	0.0142	0.1947
17	rs3813048	39155881	1.08	0.832982220188166	3.5	0.0659953737268723	0.292294505992055	0.789558340107016	0.126	0.0719	0.0051	0.0026	0.019	0.0033	0.0032	0.016	0.1506	0.0134	0.0217	0.0069	0.086	0.0166	0.0051	0.0034	0.0023	0.0903	0.0978	0.0081	0.0094	0.0057	0.0183	0.0062	0.0142	0.1947
17	rs3813050	39155969	1.08	0.832982220188166	3.5	0.0659953737268723	0.289372626546427	0.781788143841892	0.126	0.0719	0.0051	0.0026	0.019	0.0033	0.0032	0.016	0.1506	0.0134	0.0217	0.0068	0.0861	0.0166	0.0051	0.0034	0.0023	0.0903	0.098	0.0081	0.0094	0.0057	0.0183	0.0062	0.0142	0.1947
17	rs3813057	39157181	1.09	0.771508143262462	3.5	0.0659953737268723	0.289086074996944	0.803310296136216	0.126	0.0719	0.0051	0.0026	0.019	0.0033	0.0032	0.016	0.1506	0.0134	0.0217	0.0068	0.0861	0.0166	0.0051	0.0034	0.0023	0.0902	0.098	0.0081	0.0094	0.0057	0.0183	0.0063	0.0142	0.1947
17	rs7212171	39157255	1.09	0.771508143262462	3.5	0.0659953737268723	0.295425214729393	0.805913542196572	0.126	0.0719	0.0051	0.0026	0.019	0.0033	0.0032	0.016	0.1506	0.0134	0.0217	0.0068	0.0861	0.0166	0.005	0.0034	0.0023	0.0902	0.0981	0.0081	0.0094	0.0057	0.0183	0.0062	0.0142	0.1947
17	rs4890157	39160529	1.09	0.771508143262462	3.5	0.0659953737268723	0.291574558675328	0.808518570914829	0.1262	0.0719	0.0052	0.0026	0.019	0.0033	0.0032	0.0161	0.1506	0.0134	0.0217	0.0067	0.0863	0.0166	0.005	0.0034	0.0023	0.0898	0.098	0.0081	0.0095	0.0057	0.0183	0.0062	0.0143	0.1945
17	rs12947952	39167793	1.09	0.771508143262462	3.5	0.0659953737268723	0.276395079167466	0.771605394462297	0.1266	0.0719	0.0052	0.0026	0.0189	0.0034	0.0032	0.0161	0.1504	0.0134	0.0217	0.0066	0.0867	0.0164	0.0051	0.0033	0.0023	0.0896	0.0981	0.0081	0.0095	0.0056	0.0184	0.0063	0.0144	0.1941
17	rs74878826	39169280	1.09	0.771508143262462	3.5	0.0659953737268723	0.277982265717706	0.778897583647716	0.1266	0.0719	0.0052	0.0026	0.0189	0.0034	0.0032	0.0161	0.1503	0.0134	0.0216	0.0065	0.0868	0.0164	0.0051	0.0033	0.0023	0.0896	0.0981	0.0081	0.0095	0.0056	0.0184	0.0064	0.0144	0.194
17	rs17654744	39174279	1.09	0.771508143262462	3.51	0.0617771177241036	0.301935302935984	0.717546026472427	0.1267	0.0719	0.0052	0.0026	0.0188	0.0035	0.0032	0.016	0.1502	0.0134	0.0216	0.0065	0.0869	0.0163	0.0051	0.0034	0.0023	0.0891	0.0986	0.0081	0.0096	0.0055	0.0186	0.0064	0.0144	0.1937
17	rs967307	39177816	1.09	0.771508143262462	3.51	0.0617771177241036	0.338977022797073	0.734318678528844	0.1268	0.0719	0.0052	0.0026	0.0188	0.0035	0.0032	0.016	0.1502	0.0134	0.0216	0.0065	0.087	0.0163	0.0051	0.0034	0.0023	0.0887	0.099	0.0082	0.0096	0.0055	0.0186	0.0064	0.0145	0.1935
17	rs138758776	39183254	1.09	0.771508143262462	3.51	0.0617771177241036	0.360718139440837	0.739427236922252	0.1269	0.0719	0.0052	0.0026	0.0188	0.0035	0.0032	0.016	0.1498	0.0134	0.0216	0.0065	0.0876	0.0163	0.0051	0.0035	0.0023	0.0885	0.0989	0.0082	0.0097	0.0055	0.0187	0.0065	0.0145	0.1931
17	rs62623375	39183304	1.09	0.771508143262462	3.51	0.0617771177241036	0.360825376838671	0.74258640298915	0.1269	0.0719	0.0052	0.0026	0.0188	0.0035	0.0032	0.016	0.1498	0.0134	0.0216	0.0065	0.0876	0.0163	0.0051	0.0035	0.0023	0.0885	0.0989	0.0082	0.0097	0.0056	0.0186	0.0065	0.0145	0.1931
17	rs9303304	39186925	1.09	0.771508143262462	3.52	0.0577730493768559	0.44401242384007	0.714410746195424	0.1265	0.0718	0.0052	0.0027	0.0187	0.0035	0.0032	0.016	0.1493	0.0134	0.0216	0.0065	0.0879	0.0162	0.0051	0.0036	0.0023	0.0882	0.0987	0.0082	0.0097	0.0072	0.0187	0.0065	0.0145	0.1928
17	rs140828985	39190939	1.08	0.832982220188166	3.49	0.0704349946405554	0.973779200776914	0.823416383437796	0.1255	0.0715	0.0052	0.0026	0.0187	0.0034	0.0033	0.0159	0.1476	0.0137	0.0216	0.0064	0.0877	0.0161	0.0051	0.0035	0.0023	0.0912	0.0983	0.0081	0.0095	0.0087	0.0185	0.0077	0.0145	0.1912
17	rs8079326	39195521	1.08	0.832982220188166	3.49	0.0704349946405554	0.907257970523867	0.814962130314421	0.1256	0.0715	0.0052	0.0026	0.0187	0.0035	0.0033	0.0159	0.1475	0.0137	0.0216	0.0064	0.0881	0.0161	0.0051	0.0035	0.0023	0.0909	0.0982	0.0081	0.0095	0.0086	0.0186	0.0077	0.0145	0.1912
17	rs16968913	39198503	1.08	0.832982220188166	3.49	0.0704349946405554	0.780686727702501	0.761602888625792	0.1258	0.0716	0.0053	0.0027	0.0187	0.0033	0.0032	0.0159	0.1475	0.0137	0.0216	0.0064	0.0883	0.016	0.0051	0.0034	0.0023	0.0907	0.0983	0.0081	0.0095	0.0085	0.0186	0.0076	0.0145	0.1911
17	rs6503579	39203713	1.09	0.771508143262462	3.49	0.0704349946405554	0.68463020685968	0.693143018288334	0.126	0.0717	0.0054	0.0027	0.0187	0.0033	0.0031	0.016	0.1474	0.0138	0.0216	0.0064	0.0886	0.016	0.0052	0.0034	0.0023	0.0904	0.0983	0.0081	0.0095	0.0083	0.0187	0.0075	0.0146	0.191
17	rs443921	39204975	1.09	0.771508143262462	3.52	0.0577730493768559	0.619548946266329	0.641714224778156	0.1261	0.0717	0.0053	0.0027	0.0187	0.0033	0.0031	0.016	0.1473	0.0138	0.0216	0.0064	0.0887	0.016	0.0052	0.0034	0.0023	0.0904	0.0982	0.0081	0.0095	0.0082	0.0187	0.0075	0.0146	0.1909
17	rs17569398	39221481	1.09	0.771508143262462	3.52	0.0577730493768559	0.482469532764802	0.631684251863888	0.1266	0.0718	0.0052	0.0027	0.0186	0.0031	0.0029	0.0159	0.1472	0.0142	0.0215	0.0064	0.0898	0.0161	0.0051	0.0033	0.0022	0.0907	0.0977	0.0079	0.0095	0.0076	0.0189	0.0075	0.0146	0.1908
17	rs11655310	39240504	1.09	0.771508143262462	3.52	0.0577730493768559	0.377205409055317	0.549877640889838	0.1271	0.072	0.005	0.0028	0.0184	0.0029	0.0027	0.0159	0.1471	0.0146	0.0215	0.0065	0.0912	0.0162	0.0053	0.0033	0.002	0.091	0.0968	0.0077	0.0095	0.0067	0.0189	0.0075	0.0146	0.1907
17	rs193005959	39240563	1.09	0.771508143262462	3.52	0.0577730493768559	0.377095711764364	0.549176026636074	0.1271	0.072	0.005	0.0028	0.0184	0.0029	0.0027	0.0159	0.1471	0.0146	0.0215	0.0065	0.0912	0.0162	0.0053	0.0033	0.002	0.091	0.0968	0.0077	0.0095	0.0067	0.0189	0.0075	0.0146	0.1907
17	rs7220862	39252000	1.09	0.771508143262462	3.52	0.0577730493768559	0.373157424441982	0.58139029756892	0.1274	0.072	0.0049	0.0027	0.0183	0.0029	0.0026	0.0159	0.1473	0.0147	0.0214	0.0065	0.0911	0.0163	0.0053	0.0033	0.002	0.091	0.0968	0.0078	0.0095	0.0067	0.019	0.0074	0.0146	0.1907
17	rs138296121	39254318	1.09	0.771508143262462	3.52	0.0577730493768559	0.371468260087932	0.559582329797608	0.1273	0.072	0.0049	0.0028	0.0183	0.0025	0.0026	0.0159	0.1475	0.0147	0.0213	0.0065	0.0914	0.0163	0.0053	0.0033	0.002	0.0911	0.0971	0.0078	0.0095	0.0065	0.0191	0.0076	0.0146	0.1899
17	rs201764113	39254335	1.09	0.771508143262462	3.52	0.0577730493768559	0.372230624605145	0.560569184614325	0.1273	0.072	0.0049	0.0028	0.0183	0.0025	0.0026	0.0159	0.1475	0.0147	0.0213	0.0065	0.0914	0.0163	0.0053	0.0033	0.002	0.0912	0.0971	0.0078	0.0095	0.0065	0.0191	0.0076	0.0146	0.1899
17	rs6416914	39262850	1.09	0.771508143262462	3.52	0.0577730493768559	0.345237362754774	0.501585960537479	0.1273	0.0722	0.0048	0.0027	0.0184	0.0024	0.0026	0.0159	0.1479	0.0147	0.0213	0.0064	0.092	0.0164	0.0053	0.0032	0.0018	0.0911	0.0968	0.0076	0.0095	0.006	0.0192	0.0074	0.0146	0.1901
17	rs9897031	39274518	1.09	0.771508143262462	3.53	0.0539760163806611	0.380228441227639	0.537422110993314	0.1275	0.0723	0.0048	0.0027	0.0184	0.0024	0.0025	0.0158	0.1482	0.0146	0.0209	0.0064	0.0924	0.0163	0.0053	0.0036	0.0018	0.0913	0.0965	0.0075	0.0094	0.0058	0.0191	0.0074	0.0146	0.1903
17	rs9916287	39286884	1.09	0.771508143262462	3.53	0.0539760163806611	0.404738735188807	0.580821308540651	0.1275	0.0723	0.0048	0.0027	0.0184	0.0024	0.0025	0.0158	0.1484	0.0146	0.0209	0.0064	0.0925	0.0163	0.0053	0.0036	0.0017	0.0912	0.0964	0.0075	0.0095	0.0058	0.0189	0.0074	0.0146	0.1904
17	rs75652276	39288244	1.09	0.771508143262462	3.53	0.0539760163806611	0.40456823305296	0.58466458800866	0.1275	0.0723	0.0048	0.0027	0.0184	0.0024	0.0025	0.0158	0.1484	0.0146	0.0209	0.0064	0.0925	0.0163	0.0053	0.0036	0.0017	0.0912	0.0964	0.0075	0.0095	0.0058	0.0189	0.0074	0.0146	0.1904
17	rs62065043	39289313	1.09	0.771508143262462	3.53	0.0539760163806611	0.404909273366953	0.582671013901817	0.1275	0.0723	0.0048	0.0027	0.0184	0.0024	0.0025	0.0158	0.1485	0.0146	0.0209	0.0064	0.0925	0.0163	0.0053	0.0036	0.0017	0.0912	0.0964	0.0075	0.0095	0.0058	0.0189	0.0074	0.0146	0.1904
17	rs66900183	39293419	1.09	0.771508143262462	3.53	0.0539760163806611	0.413596981914097	0.577552234654293	0.1275	0.0723	0.0048	0.0027	0.0184	0.0024	0.0025	0.0158	0.1485	0.0146	0.0209	0.0064	0.0925	0.0162	0.0053	0.0035	0.0017	0.0912	0.0964	0.0075	0.0095	0.0058	0.0189	0.0074	0.0147	0.1904
17	rs55667536	39293446	1.09	0.771508143262462	3.55	0.0469746249181148	0.413309734433201	0.578830906604055	0.1275	0.0723	0.0048	0.0027	0.0184	0.0024	0.0025	0.0158	0.1485	0.0146	0.0209	0.0064	0.0925	0.0162	0.0053	0.0035	0.0017	0.0912	0.0964	0.0075	0.0095	0.0058	0.0189	0.0074	0.0147	0.1904
17	rs1809832	39294792	1.09	0.771508143262462	3.56	0.0437561662613372	0.410786257474519	0.578973023438057	0.1275	0.0723	0.0048	0.0027	0.0184	0.0024	0.0025	0.0158	0.1485	0.0146	0.0209	0.0064	0.0926	0.0162	0.0053	0.0035	0.0017	0.0912	0.0964	0.0075	0.0095	0.0058	0.0189	0.0074	0.0147	0.1904
17	rs74821181	39296793	1.09	0.771508143262462	3.56	0.0437561662613372	0.403602735224109	0.605982382047486	0.1275	0.0723	0.0048	0.0027	0.0184	0.0024	0.0025	0.0158	0.1485	0.0147	0.0208	0.0064	0.0926	0.0162	0.0053	0.0035	0.0017	0.0912	0.0964	0.0075	0.0095	0.0058	0.0189	0.0074	0.0147	0.1904
17	rs34416168	39298139	1.09	0.771508143262462	3.58	0.0378489131480559	0.399357016947404	0.597519306331917	0.1275	0.0723	0.0048	0.0027	0.0184	0.0024	0.0025	0.0158	0.1485	0.0147	0.0208	0.0064	0.0926	0.0162	0.0053	0.0035	0.0017	0.0912	0.0964	0.0075	0.0095	0.0058	0.0189	0.0074	0.0147	0.1904
17	rs17491503	39305257	1.09	0.771508143262462	3.57	0.0407165604515682	0.3854234405384	0.578262523583105	0.1275	0.0722	0.0047	0.0027	0.0185	0.0024	0.0025	0.0159	0.1485	0.0146	0.0208	0.0064	0.093	0.0162	0.0054	0.0035	0.0017	0.0912	0.0961	0.0074	0.0095	0.0058	0.0189	0.0074	0.0147	0.1902
17	rs11078981	39313305	1.09	0.771508143262462	3.57	0.0407165604515682	0.379953113434489	0.583667595957044	0.1275	0.0722	0.0047	0.0027	0.0186	0.0024	0.0025	0.0159	0.1485	0.0146	0.0208	0.0064	0.0932	0.0163	0.0055	0.0035	0.0016	0.0911	0.0959	0.0074	0.0095	0.0058	0.0189	0.0074	0.0147	0.19
17	rs76173484	39313987	1.09	0.771508143262462	3.57	0.0407165604515682	0.378962772222604	0.588228611350256	0.1275	0.0722	0.0047	0.0027	0.0186	0.0023	0.0026	0.0159	0.1485	0.0146	0.0208	0.0064	0.0932	0.0163	0.0055	0.0035	0.0016	0.0911	0.0959	0.0074	0.0095	0.0058	0.0189	0.0074	0.0148	0.19
17	rs74586391	39315129	1.09	0.771508143262462	3.57	0.0407165604515682	0.387533687803936	0.616636853722465	0.1275	0.0722	0.0047	0.0027	0.0186	0.0023	0.0026	0.0158	0.1485	0.0146	0.0208	0.0064	0.0933	0.0163	0.0055	0.0035	0.0016	0.0911	0.0958	0.0074	0.0095	0.0058	0.0189	0.0074	0.0148	0.19
17	rs404154	39315341	1.09	0.771508143262462	3.57	0.0407165604515682	0.40224165097406	0.638075926711057	0.1275	0.0722	0.0047	0.0027	0.0186	0.0023	0.0026	0.0158	0.1485	0.0146	0.0208	0.0064	0.0933	0.0163	0.0055	0.0035	0.0016	0.0911	0.0958	0.0074	0.0095	0.0058	0.0189	0.0074	0.0148	0.19
17	rs12452130	39323411	1.11	0.657414555049712	3.57	0.0407165604515682	0.254199177253014	0.523512244756968	0.1292	0.0718	0.0047	0.0026	0.0187	0.0023	0.0026	0.0159	0.152	0.0132	0.0209	0.0062	0.0909	0.0159	0.0056	0.0035	0.0017	0.0894	0.0951	0.0074	0.009	0.0058	0.0192	0.0074	0.0149	0.192
17	rs428371	39323971	1.11	0.657414555049712	3.56	0.0437561662613372	0.27267982715075	0.621546812329752	0.1293	0.0718	0.0047	0.0026	0.0187	0.0024	0.0026	0.0159	0.1522	0.0131	0.0209	0.0062	0.0909	0.0159	0.0056	0.0035	0.0017	0.0894	0.0951	0.0074	0.009	0.0058	0.0192	0.0074	0.0149	0.192
17	rs116852700	39328336	1.11	0.657414555049712	3.56	0.0437561662613372	0.808266147575208	0.640549446196139	0.1295	0.0718	0.0046	0.0039	0.0185	0.0024	0.0025	0.0158	0.1526	0.013	0.0208	0.0062	0.0905	0.0157	0.0055	0.0034	0.0017	0.0897	0.0945	0.0073	0.0089	0.0058	0.0194	0.0073	0.0149	0.1916
17	rs76595304	39331040	1.11	0.657414555049712	3.56	0.0437561662613372	0.856752619217203	0.633425946368475	0.1297	0.0719	0.0046	0.0039	0.0183	0.0024	0.0024	0.0158	0.1529	0.013	0.0208	0.0062	0.0905	0.0156	0.0055	0.0033	0.0017	0.0899	0.0944	0.0073	0.0088	0.0059	0.0196	0.0072	0.015	0.1914
17	rs74506768	39332202	1.11	0.657414555049712	3.56	0.0437561662613372	0.856752619217203	0.633571138114317	0.1297	0.0719	0.0046	0.0039	0.0183	0.0024	0.0024	0.0158	0.1529	0.013	0.0208	0.0062	0.0905	0.0156	0.0055	0.0033	0.0017	0.0899	0.0944	0.0073	0.0088	0.0059	0.0196	0.0072	0.015	0.1914
17	rs62067291	39332228	1.11	0.657414555049712	3.56	0.0437561662613372	0.856752619217203	0.633571138114317	0.1297	0.0719	0.0046	0.0039	0.0183	0.0024	0.0024	0.0158	0.1529	0.013	0.0208	0.0062	0.0905	0.0156	0.0055	0.0033	0.0017	0.0899	0.0944	0.0073	0.0088	0.0059	0.0196	0.0072	0.015	0.1914
17	rs56148740	39345594	1.11	0.657414555049712	3.56	0.0437561662613372	0.927716068682298	0.566499214652932	0.1301	0.072	0.0045	0.004	0.0182	0.0024	0.0024	0.0157	0.1532	0.0129	0.0207	0.0062	0.0905	0.0154	0.0054	0.0032	0.0017	0.0901	0.0942	0.0072	0.0088	0.0059	0.0198	0.0071	0.015	0.1912
17	rs238824	39346518	1.11	0.657414555049712	3.55	0.0469746249181148	0.929464190128316	0.576416211671524	0.1301	0.072	0.0045	0.004	0.0182	0.0024	0.0024	0.0157	0.1532	0.0129	0.0207	0.0062	0.0905	0.0154	0.0054	0.0032	0.0017	0.0901	0.0942	0.0072	0.0088	0.0059	0.0198	0.0071	0.015	0.1912
17	rs7214006	39347296	1.11	0.657414555049712	3.55	0.0469746249181148	0.929464190128316	0.57442947503491	0.1301	0.072	0.0045	0.004	0.0182	0.0024	0.0024	0.0157	0.1532	0.0129	0.0207	0.0062	0.0905	0.0154	0.0054	0.0032	0.0017	0.0901	0.0942	0.0072	0.0088	0.0059	0.0198	0.0071	0.015	0.1912
17	rs117642707	39354521	1.11	0.657414555049712	3.55	0.0469746249181148	0.93229738456178	0.582386351564877	0.1301	0.072	0.0045	0.004	0.0182	0.0024	0.0024	0.0157	0.1532	0.0129	0.0207	0.0062	0.0905	0.0154	0.0054	0.0032	0.0017	0.0902	0.0941	0.0072	0.0088	0.0059	0.0197	0.0071	0.015	0.1911
17	rs238819	39356060	1.11	0.657414555049712	3.55	0.0469746249181148	0.935134163600561	0.592941069461139	0.1301	0.072	0.0045	0.004	0.0182	0.0024	0.0024	0.0156	0.1533	0.0129	0.0207	0.0062	0.0905	0.0154	0.0054	0.0032	0.0017	0.0902	0.0941	0.0072	0.0088	0.0059	0.0197	0.0071	0.015	0.1911
17	rs9902235	39383073	1.11	0.657414555049712	3.55	0.0469746249181148	0.999642022763684	0.538399195328772	0.1305	0.0715	0.0045	0.004	0.0182	0.0023	0.0023	0.0157	0.1539	0.0131	0.0207	0.0062	0.0909	0.0154	0.0054	0.0034	0.0016	0.0899	0.0941	0.0072	0.0088	0.0061	0.0199	0.0071	0.0151	0.1899
17	rs76420517	39390471	1.11	0.657414555049712	3.54	0.0503789001912993	0.922562947508264	0.532125650615653	0.1304	0.0712	0.0044	0.0039	0.0181	0.0023	0.0023	0.0156	0.1539	0.0131	0.0207	0.0062	0.092	0.0154	0.0053	0.0034	0.0016	0.0893	0.0943	0.0071	0.0088	0.0061	0.0198	0.007	0.0151	0.1903
17	rs2191379	39406409	1.11	0.657414555049712	3.54	0.0503789001912993	0.781692188804436	0.523928211837005	0.1303	0.0709	0.0044	0.0036	0.0181	0.0022	0.0023	0.0156	0.1538	0.013	0.0206	0.0062	0.093	0.0153	0.0053	0.0034	0.0016	0.0888	0.0946	0.0071	0.0088	0.0061	0.0198	0.007	0.0151	0.1907
17	rs2191377	39409070	1.11	0.657414555049712	3.54	0.0503789001912993	0.783240149533954	0.523234979390646	0.1304	0.0709	0.0044	0.0036	0.0181	0.0022	0.0023	0.0156	0.1539	0.013	0.0206	0.0062	0.0929	0.0153	0.0053	0.0034	0.0016	0.0887	0.0946	0.0071	0.0088	0.0061	0.0198	0.007	0.0151	0.1907
17	rs11658552	39440983	1.11	0.657414555049712	3.54	0.0503789001912993	0.78037746818254	0.524344261703423	0.1304	0.0709	0.0044	0.0036	0.0181	0.0022	0.0023	0.0156	0.1539	0.013	0.0206	0.0062	0.093	0.0153	0.0053	0.0034	0.0016	0.0887	0.0946	0.0071	0.0088	0.0061	0.0198	0.007	0.0151	0.1907
17	rs75499973	39443265	1.11	0.657414555049712	3.54	0.0503789001912993	0.713425892584321	0.515348466308232	0.1305	0.0709	0.0043	0.0035	0.0181	0.0022	0.0023	0.0156	0.154	0.013	0.0206	0.0063	0.093	0.0153	0.0053	0.0033	0.0016	0.0887	0.0945	0.0071	0.0087	0.0061	0.0198	0.007	0.0151	0.1908
17	rs72828109	39447834	1.11	0.657414555049712	3.53	0.0539760163806611	0.665128362490576	0.488599981162082	0.1305	0.0709	0.0043	0.0034	0.018	0.0022	0.0023	0.0156	0.1541	0.0129	0.0205	0.0063	0.0931	0.0153	0.0053	0.0033	0.0016	0.0887	0.0944	0.0071	0.0087	0.0061	0.0198	0.0071	0.0151	0.1909
17	rs113638048	39448413	1.11	0.657414555049712	3.53	0.0539760163806611	0.665056338557342	0.485741216496807	0.1305	0.0709	0.0043	0.0034	0.018	0.0022	0.0023	0.0156	0.1541	0.0129	0.0205	0.0063	0.0931	0.0153	0.0053	0.0033	0.0016	0.0887	0.0944	0.0071	0.0087	0.0061	0.0198	0.0071	0.0151	0.191
17	rs191981806	39449318	1.11	0.657414555049712	3.53	0.0539760163806611	0.664336292825973	0.482207788969867	0.1305	0.0709	0.0043	0.0034	0.018	0.0022	0.0023	0.0156	0.1541	0.0129	0.0205	0.0063	0.0931	0.0153	0.0053	0.0033	0.0016	0.0887	0.0944	0.0071	0.0087	0.0061	0.0198	0.0071	0.0151	0.191
17	rs12451429	39456561	1.11	0.657414555049712	3.53	0.0539760163806611	0.655508567935928	0.513829984744972	0.1306	0.0709	0.0043	0.0034	0.018	0.0022	0.0023	0.0156	0.1541	0.0129	0.0205	0.0063	0.0932	0.0153	0.0053	0.0033	0.0016	0.0884	0.0944	0.0071	0.0087	0.0061	0.0198	0.0071	0.0152	0.191
17	rs1001191	39458476	1.11	0.657414555049712	3.53	0.0539760163806611	0.654149700199628	0.51438202906353	0.1307	0.0709	0.0043	0.0034	0.018	0.0022	0.0023	0.0156	0.1541	0.0129	0.0205	0.0063	0.0932	0.0153	0.0053	0.0033	0.0016	0.0884	0.0944	0.0071	0.0087	0.0061	0.0198	0.0071	0.0152	0.191
17	rs117847625	39458772	1.11	0.657414555049712	3.52	0.0577730493768559	0.65844520993602	0.512864267370056	0.1305	0.0709	0.0043	0.0034	0.018	0.0022	0.0023	0.0156	0.1541	0.0129	0.0205	0.0063	0.0933	0.0153	0.0053	0.0033	0.0016	0.0883	0.0944	0.0071	0.0087	0.0061	0.0198	0.0071	0.0152	0.1911
17	rs758741	39458893	1.11	0.657414555049712	3.52	0.0577730493768559	0.65837351386378	0.512588432402368	0.1305	0.0709	0.0043	0.0034	0.018	0.0022	0.0023	0.0156	0.1541	0.0129	0.0205	0.0063	0.0933	0.0153	0.0053	0.0033	0.0016	0.0883	0.0944	0.0071	0.0087	0.0061	0.0198	0.0071	0.0152	0.1911
17	rs62066779	39462753	1.11	0.657414555049712	3.52	0.0577730493768559	0.656510655821909	0.51755918120838	0.1305	0.0709	0.0043	0.0034	0.018	0.0022	0.0023	0.0156	0.1541	0.0129	0.0205	0.0063	0.0933	0.0153	0.0053	0.0033	0.0016	0.0883	0.0944	0.0071	0.0087	0.0061	0.0198	0.0071	0.0152	0.1911
17	rs2074286	39464046	1.11	0.657414555049712	3.51	0.0617771177241036	0.637024690486966	0.532404085931202	0.1307	0.071	0.0043	0.0033	0.0181	0.0022	0.0023	0.0156	0.1539	0.0129	0.0205	0.0064	0.0934	0.0153	0.0053	0.0033	0.0016	0.088	0.0944	0.0071	0.0087	0.0061	0.0198	0.0071	0.0153	0.1911
17	rs72828116	39464437	1.11	0.657414555049712	3.46	0.0851540123614781	0.636036229954839	0.534493506345152	0.1306	0.071	0.0043	0.0033	0.0181	0.0022	0.0023	0.0156	0.1539	0.0129	0.0205	0.0064	0.0935	0.0153	0.0053	0.0033	0.0016	0.0882	0.0944	0.0071	0.0087	0.0061	0.0198	0.0071	0.0153	0.191
17	rs2074285	39464487	1.11	0.657414555049712	3.47	0.0800071130091993	0.636106811074519	0.534772249586182	0.1306	0.071	0.0043	0.0033	0.0181	0.0022	0.0023	0.0156	0.1539	0.0129	0.0205	0.0064	0.0935	0.0153	0.0053	0.0033	0.0016	0.0882	0.0944	0.0071	0.0087	0.0061	0.0198	0.0071	0.0153	0.191
17	rs2074284	39464736	1.11	0.657414555049712	3.46	0.0851540123614781	0.632934197233608	0.532682557534753	0.1305	0.071	0.0043	0.0033	0.018	0.0022	0.0023	0.0156	0.1538	0.0129	0.0205	0.0064	0.0936	0.0153	0.0053	0.0033	0.0016	0.0883	0.0943	0.0071	0.0087	0.0061	0.0198	0.0071	0.0152	0.191
17	rs72828119	39464779	1.11	0.657414555049712	3.46	0.0851540123614781	0.63131543474248	0.530873141200449	0.1305	0.071	0.0043	0.0033	0.018	0.0022	0.0023	0.0156	0.1538	0.0129	0.0205	0.0064	0.0936	0.0153	0.0053	0.0033	0.0016	0.0883	0.0943	0.0071	0.0087	0.0061	0.0198	0.0071	0.0152	0.191
17	rs12453338	39465094	1.11	0.657414555049712	3.46	0.0851540123614781	0.616762354477781	0.51521037583854	0.1305	0.071	0.0043	0.0033	0.018	0.0022	0.0023	0.0156	0.1539	0.0129	0.0205	0.0064	0.0937	0.0153	0.0053	0.0033	0.0016	0.0883	0.0943	0.0071	0.0087	0.0061	0.0198	0.0071	0.0152	0.191
17	rs72828120	39467500	1.11	0.657414555049712	3.45	0.090551063959542	0.558591146123184	0.477055560307352	0.1306	0.0709	0.0043	0.0033	0.0181	0.0022	0.0023	0.0156	0.154	0.0129	0.0204	0.0064	0.0937	0.0153	0.0053	0.0033	0.0016	0.0883	0.0944	0.0071	0.0087	0.0061	0.0199	0.0071	0.0152	0.1909
17	rs72828128	39477279	1.12	0.604706511137083	3.38	0.135933471893229	0.392778809867938	0.438086714790949	0.1309	0.0705	0.0043	0.003	0.018	0.0022	0.0023	0.0155	0.1546	0.0129	0.0202	0.0064	0.0939	0.0152	0.0053	0.0032	0.0015	0.0883	0.0946	0.0071	0.0086	0.0061	0.0201	0.0071	0.0152	0.1905
17	rs17655887	39481348	1.12	0.604706511137083	3.34	0.168454672892635	0.376547468766047	0.425426289504591	0.1309	0.0705	0.0043	0.0029	0.018	0.0022	0.0023	0.0155	0.1547	0.0129	0.0202	0.0064	0.0939	0.0152	0.0053	0.0032	0.0015	0.0884	0.0947	0.007	0.0086	0.0061	0.0202	0.0071	0.0152	0.1905
17	rs16966701	39500394	1.12	0.604706511137083	3.32	0.186688027238402	0.250384417135588	0.422670167038605	0.1312	0.0701	0.0044	0.0026	0.018	0.0021	0.0022	0.0153	0.155	0.013	0.02	0.0065	0.0938	0.0151	0.0053	0.0032	0.0015	0.0887	0.0951	0.007	0.0085	0.0061	0.0206	0.0072	0.0152	0.1898
17	rs62066782	39500455	1.12	0.604706511137083	3.32	0.186688027238402	0.250031160019604	0.419918889635658	0.1312	0.0701	0.0044	0.0026	0.018	0.0021	0.0022	0.0153	0.155	0.013	0.02	0.0065	0.0938	0.0151	0.0053	0.0032	0.0015	0.0887	0.0951	0.007	0.0085	0.0061	0.0206	0.0072	0.0152	0.1898
17	rs17656741	39510218	1.12	0.604706511137083	3.32	0.186688027238402	0.225691447596493	0.390623449330748	0.1313	0.0701	0.0044	0.0025	0.018	0.0021	0.0022	0.0153	0.1551	0.013	0.02	0.0065	0.0938	0.0151	0.0053	0.0032	0.0015	0.0888	0.0952	0.007	0.0085	0.0061	0.0207	0.0072	0.0151	0.1897
17	rs71373411	39521248	1.12	0.604706511137083	3.31	0.196320630125924	0.214545395228939	0.40455063014013	0.1314	0.0703	0.0044	0.0024	0.018	0.0021	0.0022	0.0153	0.1553	0.013	0.0199	0.0065	0.0938	0.0151	0.0053	0.0032	0.0014	0.0889	0.0953	0.007	0.0085	0.0061	0.0207	0.0072	0.0151	0.1892
17	rs2239710	39535859	1.12	0.604706511137083	3.3	0.2063056077908	0.192858392656059	0.368599807557686	0.1314	0.07	0.0044	0.0024	0.018	0.0022	0.0022	0.0153	0.1552	0.013	0.0199	0.0066	0.0937	0.0151	0.0053	0.0032	0.0014	0.0891	0.0953	0.007	0.0085	0.0061	0.0208	0.0072	0.0151	0.189
17	rs3744390	39538184	1.12	0.604706511137083	3.3	0.2063056077908	0.199448752629058	0.361422738173099	0.1315	0.0699	0.0044	0.0025	0.018	0.0022	0.0022	0.0152	0.1552	0.013	0.0199	0.0066	0.0937	0.015	0.0054	0.0032	0.0014	0.0893	0.0954	0.007	0.0085	0.0061	0.0209	0.0073	0.0151	0.1888
17	rs35262443	39538895	1.12	0.604706511137083	3.3	0.2063056077908	0.19882676120494	0.355910055144764	0.1315	0.0699	0.0044	0.0025	0.018	0.0022	0.0022	0.0152	0.1551	0.013	0.0198	0.0066	0.0937	0.015	0.0054	0.0032	0.0014	0.0893	0.0954	0.007	0.0085	0.0061	0.0209	0.0073	0.0151	0.1888
17	rs116973805	39542936	1.12	0.604706511137083	3.3	0.2063056077908	0.201243128399195	0.358162325622447	0.1315	0.0699	0.0044	0.0025	0.018	0.0022	0.0022	0.0152	0.1551	0.013	0.0198	0.0066	0.0937	0.015	0.0054	0.0032	0.0014	0.0893	0.0953	0.007	0.0085	0.0061	0.0209	0.0073	0.0152	0.1888
17	rs72828165	39549846	1.12	0.604706511137083	3.3	0.2063056077908	0.235014570771275	0.361548306348442	0.1316	0.0698	0.0044	0.0027	0.018	0.0022	0.0023	0.0153	0.155	0.013	0.0197	0.0066	0.0936	0.015	0.0054	0.0032	0.0014	0.0894	0.0952	0.0069	0.0084	0.0062	0.0211	0.0073	0.0152	0.1886
17	rs117612447	39551099	1.12	0.604706511137083	3.29	0.21664916022799	0.246513618983958	0.3655730132301	0.1316	0.0698	0.0044	0.0028	0.018	0.0022	0.0023	0.0153	0.155	0.013	0.0197	0.0066	0.0936	0.0149	0.0054	0.0032	0.0014	0.0894	0.0952	0.0069	0.0084	0.0062	0.0211	0.0073	0.0152	0.1886
17	rs112544857	39551763	1.12	0.604706511137083	3.29	0.21664916022799	0.254867772887793	0.360418639253829	0.1316	0.0698	0.0044	0.0028	0.018	0.0022	0.0023	0.0153	0.155	0.013	0.0197	0.0066	0.0936	0.0149	0.0054	0.0032	0.0014	0.0894	0.0952	0.0069	0.0084	0.0062	0.0211	0.0073	0.0152	0.1886
17	rs16966778	39559606	1.12	0.604706511137083	3.29	0.21664916022799	0.291430682846299	0.361297182392564	0.1317	0.0698	0.0044	0.0031	0.018	0.0022	0.0023	0.0154	0.1549	0.013	0.0195	0.0067	0.0936	0.0149	0.0054	0.0032	0.0015	0.0896	0.095	0.0069	0.0083	0.0062	0.0213	0.0073	0.0151	0.1884
17	rs2106852	39561910	1.12	0.604706511137083	3.29	0.21664916022799	0.30047127390394	0.370748045815645	0.1317	0.0698	0.0044	0.0031	0.018	0.0022	0.0023	0.0154	0.1549	0.013	0.0195	0.0067	0.0936	0.0149	0.0054	0.0032	0.0015	0.0896	0.095	0.0068	0.0082	0.0062	0.0213	0.0073	0.0151	0.1884
17	rs77256333	39569839	1.12	0.604706511137083	3.29	0.21664916022799	0.316331847479887	0.329449702406831	0.1317	0.0697	0.0044	0.0032	0.018	0.0022	0.0023	0.0154	0.1549	0.013	0.0195	0.0067	0.0936	0.0149	0.0054	0.0032	0.0015	0.0897	0.0949	0.0068	0.0082	0.0062	0.0214	0.0073	0.0151	0.1884
17	rs7217621	39574091	1.12	0.604706511137083	3.29	0.21664916022799	0.363350161087351	0.342482411609267	0.1318	0.0697	0.0044	0.0033	0.0181	0.0023	0.0023	0.0154	0.1549	0.013	0.0194	0.0067	0.0935	0.0148	0.0054	0.0032	0.0015	0.0897	0.0948	0.0068	0.0081	0.0062	0.0214	0.0074	0.015	0.1884
17	rs116958289	39574838	1.12	0.604706511137083	3.29	0.21664916022799	0.397777735984768	0.338409331429494	0.1317	0.0697	0.0044	0.0034	0.0181	0.0023	0.0023	0.0154	0.1549	0.013	0.0194	0.0067	0.0934	0.0147	0.0054	0.0032	0.0015	0.0897	0.0948	0.0068	0.0081	0.0062	0.0215	0.0074	0.015	0.1884
17	rs75515167	39575190	1.12	0.604706511137083	3.29	0.21664916022799	0.41653259822171	0.343471944883084	0.1317	0.0697	0.0044	0.0034	0.0181	0.0023	0.0023	0.0154	0.1549	0.013	0.0194	0.0067	0.0934	0.0147	0.0054	0.0032	0.0015	0.0897	0.0948	0.0067	0.008	0.0062	0.0216	0.0074	0.015	0.1884
17	rs17737019	39577180	1.12	0.604706511137083	3.3	0.2063056077908	0.405819418909937	0.351417719787432	0.1317	0.0697	0.0044	0.0034	0.0181	0.0023	0.0024	0.0154	0.1549	0.013	0.0194	0.0067	0.0934	0.0147	0.0054	0.0032	0.0015	0.0898	0.0948	0.0067	0.008	0.0063	0.0216	0.0074	0.015	0.1884
17	rs8071814	39577215	1.12	0.604706511137083	3.3	0.2063056077908	0.405762504789155	0.351417719787432	0.1317	0.0697	0.0044	0.0034	0.0181	0.0023	0.0024	0.0154	0.1549	0.013	0.0194	0.0067	0.0934	0.0147	0.0054	0.0032	0.0015	0.0898	0.0948	0.0067	0.008	0.0063	0.0216	0.0074	0.015	0.1884
17	rs16966811	39579112	1.12	0.604706511137083	3.29	0.21664916022799	0.395639465160956	0.347686629949331	0.1317	0.0697	0.0044	0.0034	0.0181	0.0023	0.0024	0.0154	0.1549	0.013	0.0194	0.0067	0.0934	0.0147	0.0054	0.0031	0.0015	0.0898	0.0948	0.0067	0.008	0.0063	0.0216	0.0074	0.015	0.1883
17	rs9916724	39580660	1.12	0.604706511137083	3.29	0.21664916022799	0.4193628485096	0.344214635497122	0.1317	0.0697	0.0044	0.0035	0.0181	0.0023	0.0024	0.0154	0.1549	0.013	0.0194	0.0067	0.0934	0.0147	0.0054	0.0031	0.0015	0.0899	0.0949	0.0067	0.008	0.0063	0.0216	0.0074	0.015	0.1883
17	rs9910204	39580739	1.12	0.604706511137083	3.29	0.21664916022799	0.4193628485096	0.343967020522088	0.1317	0.0696	0.0044	0.0035	0.0181	0.0022	0.0024	0.0154	0.1549	0.013	0.0194	0.0067	0.0933	0.0147	0.0054	0.0031	0.0015	0.0899	0.0949	0.0067	0.008	0.0063	0.0216	0.0074	0.015	0.1883
17	rs2057654	39585220	1.12	0.604706511137083	3.29	0.21664916022799	0.446276940588105	0.350048326218706	0.1317	0.0696	0.0044	0.0035	0.0181	0.0022	0.0024	0.0154	0.1549	0.013	0.0194	0.0067	0.0932	0.0147	0.0053	0.0031	0.0015	0.0899	0.0948	0.0067	0.0081	0.0063	0.0216	0.0075	0.015	0.1884
17	rs56120541	39593722	1.12	0.604706511137083	3.29	0.21664916022799	0.403262247731519	0.327373311571204	0.1318	0.0696	0.0045	0.0035	0.0181	0.0022	0.0025	0.0154	0.155	0.013	0.0194	0.0067	0.0932	0.0147	0.0054	0.0031	0.0016	0.09	0.0947	0.0068	0.0081	0.0062	0.0217	0.0075	0.0149	0.1879
17	rs4796641	39596125	1.12	0.604706511137083	3.29	0.21664916022799	0.397101865474838	0.325178978230885	0.1319	0.0696	0.0045	0.0035	0.0181	0.0022	0.0025	0.0154	0.155	0.013	0.0195	0.0067	0.0932	0.0147	0.0054	0.0031	0.0016	0.0901	0.0947	0.0068	0.0081	0.0062	0.0218	0.0075	0.0149	0.1878
17	rs3760525	39598822	1.12	0.604706511137083	3.29	0.21664916022799	0.382545192163959	0.312345494932485	0.1319	0.0696	0.0045	0.0035	0.0181	0.0022	0.0025	0.0154	0.155	0.013	0.0195	0.0067	0.0933	0.0147	0.0054	0.0031	0.0016	0.09	0.0947	0.0068	0.0081	0.0062	0.0218	0.0075	0.0149	0.1877
17	rs74427296	39605910	1.13	0.554827224596281	3.29	0.21664916022799	0.341891127537429	0.278388442716817	0.132	0.0695	0.0045	0.0034	0.0182	0.0023	0.0025	0.0154	0.155	0.0128	0.0195	0.0068	0.0932	0.0147	0.0054	0.0032	0.0016	0.0901	0.0947	0.0068	0.0081	0.0062	0.0219	0.0075	0.015	0.1874
17	rs12449652	39607035	1.13	0.554827224596281	3.29	0.21664916022799	0.344922936542028	0.274213749542142	0.132	0.0695	0.0045	0.0034	0.0182	0.0023	0.0025	0.0154	0.1549	0.0128	0.0195	0.0068	0.0932	0.0147	0.0054	0.0032	0.0016	0.0901	0.0947	0.0068	0.0081	0.0062	0.0219	0.0075	0.015	0.1874
17	rs1455533	39610981	1.13	0.554827224596281	3.29	0.21664916022799	0.326532977164164	0.274329450530851	0.1321	0.0695	0.0045	0.0034	0.0182	0.0023	0.0025	0.0154	0.1549	0.0128	0.0195	0.0068	0.0931	0.0147	0.0054	0.0032	0.0016	0.0901	0.0946	0.0068	0.0081	0.0062	0.0219	0.0075	0.015	0.1873
17	rs117127851	39613307	1.13	0.554827224596281	3.29	0.21664916022799	0.250031160019604	0.259188771051762	0.1322	0.0694	0.0045	0.0032	0.0182	0.0023	0.0025	0.0154	0.1549	0.0128	0.0195	0.0069	0.0929	0.0147	0.0054	0.0032	0.0016	0.0901	0.0946	0.0068	0.0081	0.0063	0.022	0.0076	0.015	0.1871
17	rs72830037	39618757	1.13	0.554827224596281	3.29	0.21664916022799	0.147435629324458	0.208306422178862	0.1335	0.0691	0.0045	0.003	0.0185	0.0024	0.0028	0.0157	0.1542	0.013	0.0198	0.0072	0.0907	0.0145	0.0056	0.0036	0.0019	0.0904	0.0945	0.0067	0.0082	0.0067	0.0226	0.0081	0.0149	0.1854
17	rs2071563	39619115	1.13	0.554827224596281	3.29	0.21664916022799	0.151881231571864	0.230501438186522	0.1335	0.0691	0.0045	0.003	0.0185	0.0024	0.0028	0.0157	0.1541	0.013	0.0198	0.0072	0.0906	0.0146	0.0056	0.0036	0.0019	0.0904	0.0945	0.0067	0.0082	0.0068	0.0226	0.0081	0.0148	0.1854
17	rs11078993	39619193	1.13	0.554827224596281	3.29	0.21664916022799	0.153413925127786	0.221470341512069	0.1335	0.0691	0.0045	0.003	0.0185	0.0024	0.0028	0.0157	0.1541	0.013	0.0198	0.0072	0.0907	0.0145	0.0056	0.0036	0.0019	0.0904	0.0945	0.0067	0.0082	0.0067	0.0226	0.0082	0.0148	0.1854
17	rs9909118	39619504	1.13	0.554827224596281	3.29	0.21664916022799	0.16121399595686	0.201982665555715	0.1335	0.0691	0.0046	0.0029	0.0185	0.0024	0.0028	0.0157	0.154	0.0131	0.0197	0.0071	0.0907	0.0145	0.0056	0.0037	0.0019	0.0905	0.0945	0.0067	0.0082	0.0068	0.0226	0.0082	0.0149	0.1853
17	rs12948056	39620399	1.13	0.554827224596281	3.29	0.21664916022799	0.117415672936445	0.174954125875564	0.134	0.069	0.0045	0.0028	0.0186	0.0025	0.0029	0.0157	0.1536	0.0131	0.0197	0.0071	0.0907	0.0145	0.0057	0.0037	0.0019	0.0911	0.0942	0.0067	0.0082	0.0067	0.0226	0.0083	0.0149	0.1848
17	rs72830046	39620565	1.13	0.554827224596281	3.29	0.21664916022799	0.112529353643029	0.172464271924578	0.1342	0.069	0.0045	0.0027	0.0186	0.0025	0.0029	0.0157	0.1535	0.0131	0.0197	0.0071	0.0907	0.0145	0.0057	0.0037	0.0019	0.0912	0.0941	0.0067	0.0082	0.0067	0.0225	0.0083	0.0149	0.1847
17	rs117928429	39622046	1.14	0.507725131913635	3.29	0.21664916022799	0.0694653391085938	0.180071620677622	0.1346	0.069	0.0046	0.0026	0.0188	0.0026	0.0027	0.0158	0.1536	0.0132	0.0195	0.0071	0.0908	0.0148	0.0058	0.0037	0.0019	0.0915	0.0929	0.0067	0.0082	0.0068	0.0225	0.0083	0.0151	0.1843
17	rs2071561	39622068	1.14	0.507725131913635	3.29	0.21664916022799	0.0697923740700397	0.182902789551251	0.1346	0.069	0.0046	0.0026	0.0188	0.0026	0.0027	0.0158	0.1536	0.0132	0.0195	0.0071	0.0908	0.0148	0.0058	0.0037	0.0019	0.0915	0.0929	0.0067	0.0082	0.0068	0.0225	0.0083	0.0151	0.1843
17	rs3744786	39623363	1.14	0.507725131913635	3.29	0.21664916022799	0.0691800045477947	0.180777988392903	0.1346	0.069	0.0046	0.0026	0.0188	0.0026	0.0027	0.0158	0.1537	0.0132	0.0195	0.0071	0.0908	0.0148	0.0058	0.0037	0.0019	0.0915	0.0929	0.0067	0.0082	0.0068	0.0225	0.0083	0.0151	0.1843
17	rs11655712	39625032	1.14	0.507725131913635	3.29	0.21664916022799	0.0682478641099316	0.179668409768573	0.1346	0.069	0.0046	0.0026	0.0188	0.0026	0.0027	0.0158	0.1537	0.0132	0.0195	0.0071	0.0908	0.0148	0.0058	0.0037	0.0019	0.0915	0.0929	0.0067	0.0082	0.0068	0.0225	0.0083	0.0151	0.1843
17	rs12451652	39633354	1.14	0.507725131913635	3.35	0.159841057206343	0.0801851473075134	0.169492884817012	0.1346	0.0686	0.0046	0.0026	0.0188	0.0027	0.0027	0.0158	0.1534	0.0132	0.0195	0.0071	0.0907	0.0148	0.0057	0.0039	0.0019	0.0915	0.0931	0.0067	0.0082	0.0068	0.0228	0.0081	0.0151	0.1845
17	rs35944337	39634434	1.14	0.507725131913635	3.36	0.151554094423325	0.0842581540656831	0.169098063038906	0.1346	0.0685	0.0046	0.0026	0.0188	0.0027	0.0027	0.0158	0.1533	0.0132	0.0195	0.0071	0.0907	0.0148	0.0057	0.0039	0.0019	0.0915	0.0931	0.0067	0.0082	0.0068	0.0228	0.0081	0.0152	0.1845
17	rs743686	39637244	1.14	0.507725131913635	3.35	0.159841057206343	0.0873447231892949	0.166834099254973	0.1346	0.0684	0.0046	0.0027	0.0188	0.0027	0.0027	0.0158	0.1533	0.0132	0.0195	0.007	0.0907	0.0148	0.0058	0.004	0.0019	0.0916	0.0931	0.0067	0.0082	0.0068	0.0229	0.0081	0.0152	0.1845
17	rs762826	39637975	1.14	0.507725131913635	3.35	0.159841057206343	0.0834056502639493	0.153764363523109	0.1346	0.0684	0.0046	0.0027	0.0188	0.0027	0.0028	0.0158	0.1532	0.0132	0.0195	0.007	0.0909	0.0148	0.0058	0.0041	0.0019	0.0915	0.0931	0.0067	0.0082	0.0068	0.0229	0.0079	0.0152	0.1844
17	rs9893943	39638669	1.14	0.507725131913635	3.35	0.159841057206343	0.0823990613042335	0.151196152137267	0.1346	0.0684	0.0046	0.0027	0.0188	0.0027	0.0028	0.0158	0.1532	0.0132	0.0195	0.007	0.0909	0.0148	0.0058	0.0041	0.0019	0.0916	0.0931	0.0067	0.0081	0.0068	0.0229	0.0079	0.0152	0.1844
17	rs4796731	39640106	1.14	0.507725131913635	3.38	0.135933471893229	0.0844663572663958	0.13675774220584	0.1345	0.0683	0.0046	0.0027	0.0188	0.0027	0.0028	0.0158	0.1531	0.0132	0.0196	0.007	0.0909	0.0148	0.0058	0.0041	0.0019	0.0917	0.0929	0.0067	0.0082	0.0068	0.0229	0.0078	0.0152	0.1844
17	rs74499705	39640399	1.14	0.507725131913635	3.4	0.121538743628758	0.0823990613042335	0.133299183761974	0.1345	0.0683	0.0046	0.0027	0.0188	0.0027	0.0028	0.0158	0.1531	0.0132	0.0196	0.007	0.0909	0.0148	0.0058	0.0041	0.002	0.0918	0.0928	0.0067	0.0082	0.0068	0.0229	0.0078	0.0152	0.1844
17	rs76579924	39641472	1.14	0.507725131913635	3.4	0.121538743628758	0.0765881142093241	0.128351514075649	0.1345	0.0682	0.0046	0.0027	0.0188	0.0027	0.0028	0.0158	0.1531	0.0132	0.0196	0.007	0.0909	0.0148	0.0058	0.0042	0.002	0.092	0.0926	0.0067	0.0082	0.0067	0.023	0.0078	0.0152	0.1843
17	rs72832087	39642805	1.14	0.507725131913635	3.41	0.114783892697204	0.0673639655405236	0.115817726184266	0.1345	0.0681	0.0046	0.0027	0.0188	0.0027	0.0027	0.0158	0.1531	0.0133	0.0196	0.007	0.0908	0.0148	0.0058	0.0042	0.002	0.0924	0.0922	0.0068	0.0082	0.0067	0.023	0.0078	0.0152	0.1841
17	rs11657323	39643340	1.14	0.507725131913635	3.41	0.114783892697204	0.0629229227709655	0.111720374833512	0.1345	0.068	0.0046	0.0027	0.0188	0.0028	0.0027	0.0158	0.1531	0.0133	0.0196	0.007	0.0908	0.0149	0.0058	0.0042	0.0021	0.0926	0.092	0.0068	0.0083	0.0067	0.0231	0.0077	0.0153	0.184
17	rs2301354	39643646	1.14	0.507725131913635	3.41	0.114783892697204	0.0713179558717568	0.111889973197969	0.1344	0.0681	0.0046	0.0027	0.0185	0.0028	0.0028	0.0158	0.1532	0.0133	0.0196	0.0071	0.0909	0.0149	0.0058	0.0042	0.0021	0.0926	0.092	0.0068	0.0083	0.0067	0.0231	0.0077	0.0153	0.1841
17	rs112440684	39644345	1.14	0.507725131913635	3.41	0.114783892697204	0.0701204107916711	0.103202680493299	0.1343	0.068	0.0046	0.0027	0.0184	0.0027	0.0027	0.0159	0.1533	0.0133	0.0196	0.0071	0.091	0.0149	0.0058	0.0042	0.0021	0.0928	0.0918	0.0068	0.0083	0.0067	0.0231	0.0077	0.0152	0.184
17	rs117481918	39645676	1.14	0.507725131913635	3.41	0.114783892697204	0.0688345561293127	0.1069284058188	0.1343	0.068	0.0046	0.0027	0.0185	0.0027	0.0027	0.0159	0.1534	0.0133	0.0197	0.0071	0.091	0.0149	0.0058	0.0042	0.0022	0.093	0.0918	0.0067	0.0082	0.0067	0.0231	0.0077	0.0152	0.1839
17	rs78014524	39649395	1.14	0.507725131913635	3.41	0.114783892697204	0.0714425935899914	0.106262326084331	0.1342	0.0679	0.0047	0.0027	0.0185	0.0027	0.0026	0.0157	0.1536	0.0133	0.0197	0.0071	0.0911	0.015	0.0058	0.0042	0.0022	0.0933	0.0914	0.0067	0.0083	0.0068	0.0231	0.0076	0.0152	0.1837
17	rs1902220	39650076	1.14	0.507725131913635	3.41	0.114783892697204	0.0738801275269283	0.106595165313916	0.1343	0.0678	0.0046	0.0027	0.0185	0.0027	0.0026	0.0157	0.1532	0.0133	0.0197	0.0071	0.0912	0.015	0.0058	0.0042	0.0022	0.0937	0.0913	0.0067	0.0083	0.0067	0.0232	0.0076	0.0152	0.1837
17	rs1378497	39651472	1.14	0.507725131913635	3.42	0.108314757127468	0.0750758988584313	0.11011410358038	0.1343	0.0677	0.0047	0.0027	0.0185	0.0027	0.0026	0.0157	0.1533	0.0133	0.0197	0.0071	0.0912	0.015	0.0058	0.0043	0.0022	0.0937	0.0912	0.0067	0.0083	0.0067	0.0231	0.0076	0.0152	0.1836
17	rs9893732	39654962	1.14	0.507725131913635	3.42	0.108314757127468	0.0821486344811393	0.121017717592685	0.1341	0.0677	0.0047	0.0028	0.0185	0.0026	0.0026	0.0157	0.1534	0.0133	0.0197	0.0071	0.0912	0.015	0.0058	0.0043	0.0022	0.0939	0.0913	0.0067	0.0083	0.0067	0.0231	0.0076	0.0152	0.1834
17	rs903	39657337	1.16	0.421630287221885	3.42	0.108314757127468	0.0893937985976894	0.0865092214414839	0.1322	0.0673	0.0048	0.0031	0.0185	0.0029	0.0028	0.0161	0.155	0.0136	0.02	0.0071	0.0905	0.0157	0.0064	0.0048	0.0027	0.0939	0.0908	0.0065	0.0081	0.0069	0.0237	0.0078	0.0151	0.1804
17	Affx-13871943	39657338	1.16	0.421630287221885	3.42	0.108314757127468	0.0894658226526445	0.086585931532156	0.1322	0.0673	0.0048	0.0031	0.0185	0.0029	0.0028	0.0161	0.155	0.0136	0.02	0.0071	0.0905	0.0157	0.0064	0.0048	0.0027	0.0939	0.0908	0.0065	0.0081	0.0069	0.0237	0.0078	0.0151	0.1804
17	rs4796697	39659194	1.18	0.345943801679723	3.42	0.108314757127468	0.027583430780478	0.0928102413638975	0.1307	0.067	0.0052	0.0035	0.0189	0.003	0.0028	0.0164	0.1552	0.0141	0.0202	0.0072	0.0904	0.0163	0.0069	0.0045	0.0029	0.094	0.0904	0.0063	0.0076	0.0071	0.0239	0.0077	0.015	0.1796
17	rs9891361	39659913	1.19	0.311838986457593	3.42	0.108314757127468	0.0200894147752662	0.100665969971369	0.1309	0.0668	0.0052	0.0036	0.0189	0.003	0.0027	0.0165	0.1553	0.0141	0.0203	0.0073	0.09	0.0165	0.007	0.0043	0.003	0.0931	0.0908	0.0063	0.0075	0.0072	0.0239	0.0075	0.0149	0.1798
17	rs736932	39660741	1.19	0.311838986457593	3.42	0.108314757127468	0.0216651518174223	0.123209689104335	0.1309	0.0667	0.0053	0.0037	0.019	0.0031	0.0028	0.0166	0.1555	0.0142	0.0203	0.0073	0.0897	0.0166	0.0071	0.0043	0.0031	0.0923	0.0911	0.0063	0.0074	0.0072	0.0239	0.0075	0.0148	0.1798
17	rs760134	39661366	1.19	0.311838986457593	3.42	0.108314757127468	0.0207023066455085	0.106262326084331	0.1309	0.0667	0.0053	0.0038	0.019	0.0031	0.0028	0.0166	0.1555	0.0143	0.0204	0.0073	0.0896	0.0166	0.0072	0.0043	0.0031	0.0922	0.0912	0.0063	0.0074	0.0072	0.0239	0.0075	0.0148	0.1798
17	rs1001378	39663039	1.19	0.311838986457593	3.42	0.108314757127468	0.0200720993257543	0.116592212938476	0.1307	0.0667	0.0054	0.0038	0.019	0.0031	0.0028	0.0166	0.1554	0.0143	0.0204	0.0074	0.0895	0.0166	0.0072	0.0043	0.0031	0.092	0.0913	0.0063	0.0074	0.0073	0.0239	0.0074	0.0148	0.1799
17	rs72833704	39665162	1.2	0.280131383133392	3.42	0.108314757127468	0.0242775013276264	0.151575649842152	0.1306	0.0667	0.0054	0.0038	0.0191	0.0031	0.0029	0.0166	0.1553	0.0143	0.0204	0.0074	0.0897	0.0167	0.0072	0.0043	0.0032	0.0917	0.0912	0.0062	0.0074	0.0073	0.0239	0.0074	0.0148	0.1797
17	rs7225519	39665672	1.2	0.280131383133392	3.42	0.108314757127468	0.0272801985111987	0.139787500270611	0.1306	0.0667	0.0054	0.0038	0.0191	0.0031	0.0028	0.0167	0.1552	0.0143	0.0204	0.0074	0.0898	0.0167	0.0072	0.0043	0.0032	0.0916	0.0912	0.0063	0.0074	0.0073	0.0239	0.0074	0.0148	0.1797
17	rs76130159	39669179	1.22	0.223600634562227	3.42	0.108314757127468	0.0309482801475745	0.163507035332616	0.1299	0.0675	0.0059	0.0042	0.0194	0.0032	0.0031	0.0171	0.1528	0.0144	0.0204	0.0076	0.0901	0.0168	0.0075	0.0043	0.0035	0.0913	0.0887	0.0062	0.0071	0.0072	0.0238	0.007	0.0143	0.1829
17	rs1050784	39674641	1.21	0.250745108472337	3.42	0.108314757127468	0.024357009120393	0.131762517932538	0.1298	0.0677	0.006	0.0042	0.0194	0.0033	0.0032	0.0172	0.1523	0.0144	0.0204	0.0077	0.0901	0.0168	0.0075	0.0043	0.0035	0.0912	0.0881	0.0063	0.007	0.0072	0.0238	0.007	0.0142	0.1837
17	rs79139891	39677832	1.21	0.250745108472337	3.42	0.108314757127468	0.0238337289736885	0.127459408191654	0.1298	0.0676	0.006	0.0042	0.0194	0.0033	0.0032	0.0172	0.1523	0.0144	0.0204	0.0077	0.0902	0.0168	0.0075	0.0043	0.0036	0.0913	0.0881	0.0063	0.007	0.0072	0.0238	0.007	0.0142	0.1836
17	rs7209408	39682032	1.21	0.250745108472337	3.42	0.108314757127468	0.0229255502203673	0.123209689104335	0.1297	0.0676	0.006	0.0042	0.0194	0.0033	0.0033	0.0172	0.1522	0.0144	0.0204	0.0077	0.0902	0.0168	0.0075	0.0043	0.0036	0.0913	0.0879	0.0063	0.0071	0.0072	0.0238	0.007	0.0142	0.1836
17	rs11550883	39684410	1.21	0.250745108472337	3.42	0.108314757127468	0.0241882773499093	0.11444570419554	0.1296	0.0677	0.006	0.0042	0.0194	0.0033	0.0033	0.0172	0.1522	0.0144	0.0204	0.0078	0.0904	0.0166	0.0076	0.0043	0.0036	0.0912	0.0881	0.0063	0.0071	0.0072	0.0238	0.007	0.0141	0.1838
17	rs117011429	39688817	1.21	0.250745108472337	3.43	0.102124300974309	0.0287082775139608	0.142562791242442	0.1295	0.0677	0.006	0.0042	0.0194	0.0033	0.0033	0.0172	0.1521	0.0144	0.0204	0.0078	0.0903	0.0166	0.0075	0.0043	0.0036	0.0912	0.088	0.0063	0.0071	0.0072	0.0238	0.007	0.0141	0.1838
17	rs117736026	39689887	1.21	0.250745108472337	3.43	0.102124300974309	0.0297044698394046	0.155868386197189	0.1295	0.0677	0.006	0.0042	0.0194	0.0033	0.0033	0.0172	0.1521	0.0144	0.0204	0.0078	0.0903	0.0166	0.0075	0.0043	0.0036	0.0912	0.088	0.0063	0.0071	0.0072	0.0238	0.007	0.0141	0.1838
17	rs76212076	39694480	1.21	0.250745108472337	3.43	0.102124300974309	0.0305257898840964	0.182193574875921	0.1294	0.0678	0.006	0.0042	0.0194	0.0033	0.0033	0.0172	0.1521	0.0144	0.0204	0.0078	0.0903	0.0166	0.0075	0.0043	0.0036	0.0912	0.088	0.0063	0.0071	0.0072	0.0238	0.007	0.0141	0.1838
17	rs72833722	39701140	1.22	0.223600634562227	3.43	0.102124300974309	0.035078436664438	0.180374233113658	0.1291	0.0684	0.006	0.0042	0.0195	0.0033	0.0033	0.0174	0.1518	0.0145	0.0204	0.0078	0.09	0.0165	0.0076	0.0043	0.0036	0.0913	0.0877	0.0063	0.007	0.0072	0.0237	0.007	0.0141	0.184
17	rs77350971	39704939	1.22	0.223600634562227	3.43	0.102124300974309	0.0425327491611305	0.19375665675354	0.1284	0.0699	0.0062	0.0042	0.0195	0.0034	0.0033	0.018	0.1512	0.0145	0.0203	0.0079	0.0894	0.0162	0.0076	0.0042	0.0036	0.0914	0.0871	0.0063	0.0069	0.0072	0.0236	0.0071	0.0142	0.1846
17	rs8080053	39706586	1.22	0.223600634562227	3.44	0.0962054431234386	0.0323011008984632	0.1368491957257	0.1281	0.0703	0.0062	0.0042	0.0196	0.0034	0.0033	0.018	0.151	0.0146	0.0203	0.0079	0.0891	0.0161	0.0076	0.0042	0.0036	0.0915	0.0871	0.0063	0.0069	0.0072	0.0235	0.0071	0.0141	0.185
17	rs62066569	39712739	1.22	0.223600634562227	3.46	0.0851540123614781	0.0291355089979765	0.174056350721269	0.1279	0.0704	0.0062	0.0041	0.0197	0.0034	0.0033	0.0179	0.1507	0.0146	0.0203	0.0078	0.089	0.016	0.0076	0.0042	0.0036	0.0913	0.0874	0.0063	0.0068	0.0072	0.0234	0.0071	0.014	0.1858
17	rs963899	39712986	1.22	0.223600634562227	3.46	0.0851540123614781	0.0283408702115942	0.181991115950317	0.1279	0.0704	0.0063	0.0041	0.0197	0.0034	0.0033	0.0179	0.1506	0.0146	0.0203	0.0078	0.0889	0.016	0.0076	0.0042	0.0036	0.0915	0.0874	0.0063	0.0068	0.0072	0.0234	0.0071	0.014	0.1858
17	rs1010594	39727018	1.22	0.223600634562227	3.46	0.0851540123614781	0.0208976952716038	0.124002406190473	0.1277	0.0704	0.0063	0.004	0.0198	0.0034	0.0033	0.0179	0.1502	0.0146	0.0203	0.0077	0.0892	0.0159	0.0075	0.0042	0.0036	0.0912	0.0876	0.0063	0.0068	0.0072	0.0234	0.0071	0.0139	0.1866
17	rs1840549	39736083	1.22	0.223600634562227	3.46	0.0851540123614781	0.0222656031639232	0.127370324927929	0.1276	0.0705	0.0063	0.0041	0.0197	0.0034	0.0033	0.0179	0.1502	0.0146	0.0203	0.0077	0.0894	0.016	0.0075	0.0042	0.0036	0.0913	0.0874	0.0062	0.0068	0.0072	0.0232	0.0071	0.0139	0.1866
17	rs77904062	39737618	1.22	0.223600634562227	3.46	0.0851540123614781	0.0248480653069333	0.14958709986727	0.1276	0.0705	0.0063	0.004	0.0197	0.0034	0.0033	0.0179	0.1501	0.0146	0.0203	0.0077	0.0894	0.016	0.0075	0.0042	0.0036	0.0914	0.0875	0.0062	0.0068	0.0072	0.0232	0.0071	0.0139	0.1865
17	rs11551760	39738752	1.22	0.223600634562227	3.46	0.0851540123614781	0.025192929576078	0.161463899793957	0.1276	0.0705	0.0063	0.004	0.0197	0.0034	0.0033	0.0179	0.1501	0.0146	0.0203	0.0077	0.0894	0.016	0.0075	0.0042	0.0036	0.0914	0.0875	0.0063	0.0068	0.0072	0.0232	0.0071	0.0139	0.1865
17	rs55800619	39751283	1.22	0.223600634562227	3.46	0.0851540123614781	0.0204029490002265	0.11814704359979	0.1275	0.0706	0.0064	0.004	0.0196	0.0034	0.0033	0.018	0.1496	0.0147	0.0201	0.0078	0.0897	0.0159	0.0076	0.0041	0.0036	0.0921	0.0874	0.0065	0.0069	0.0071	0.0231	0.007	0.0138	0.1867
17	rs72833755	39756889	1.22	0.223600634562227	3.46	0.0851540123614781	0.0211932749203062	0.112484340870142	0.1274	0.0706	0.0064	0.0039	0.0195	0.0034	0.0033	0.0183	0.1492	0.0147	0.02	0.0078	0.0898	0.0158	0.0076	0.0041	0.0036	0.0923	0.0875	0.0065	0.0069	0.0071	0.023	0.007	0.0138	0.1868
17	rs111332413	39758639	1.23	0.19861485684188	3.46	0.0851540123614781	0.0221167006663254	0.103284917946136	0.1273	0.0706	0.0065	0.0039	0.0195	0.0034	0.0033	0.0184	0.149	0.0147	0.02	0.0078	0.0898	0.0157	0.0077	0.0041	0.0036	0.0924	0.0875	0.0065	0.0069	0.0071	0.023	0.007	0.0138	0.1867
17	rs4372746	39765714	1.23	0.19861485684188	3.46	0.0851540123614781	0.0187134221080918	0.0803870185287636	0.1272	0.0706	0.0065	0.0039	0.0194	0.0034	0.0033	0.0187	0.1486	0.0148	0.0199	0.0079	0.0899	0.0156	0.0077	0.0041	0.0036	0.0926	0.0876	0.0065	0.0069	0.0072	0.0229	0.0069	0.0138	0.1869
17	rs7406899	39766504	1.23	0.19861485684188	3.46	0.0851540123614781	0.0212653833146045	0.102135909969483	0.1272	0.0706	0.0064	0.0039	0.0194	0.0034	0.0033	0.0187	0.1486	0.0148	0.0199	0.0079	0.0898	0.0156	0.0077	0.0041	0.0036	0.0926	0.0876	0.0065	0.0069	0.0072	0.0229	0.0069	0.0138	0.1869
17	rs117898656	39766857	1.23	0.19861485684188	3.45	0.090551063959542	0.0192704282018412	0.115817726184266	0.1272	0.0706	0.0064	0.0039	0.0194	0.0034	0.0033	0.0187	0.1486	0.0147	0.0199	0.0078	0.0899	0.0158	0.0077	0.0041	0.0036	0.0926	0.0876	0.0065	0.0069	0.0072	0.0229	0.0069	0.0138	0.1869
17	rs8081946	39766934	1.23	0.19861485684188	3.44	0.0962054431234386	0.0193545863245637	0.114360159248275	0.1272	0.0706	0.0064	0.0039	0.0194	0.0034	0.0033	0.0187	0.1486	0.0147	0.0199	0.0078	0.0899	0.0158	0.0077	0.0041	0.0036	0.0926	0.0876	0.0065	0.0069	0.0072	0.0229	0.0069	0.0138	0.1869
17	rs117549387	39771360	1.23	0.19861485684188	3.44	0.0962054431234386	0.0161990690279009	0.119970831647177	0.1274	0.0706	0.0064	0.0039	0.0193	0.0034	0.0034	0.0187	0.1485	0.0147	0.0198	0.0077	0.09	0.0157	0.0077	0.0042	0.0036	0.0929	0.0876	0.0065	0.0069	0.0072	0.0229	0.0068	0.0136	0.1869
17	rs117941474	39775870	1.24	0.175701215111077	3.44	0.0962054431234386	0.0128936308182062	0.0936794640491989	0.1275	0.0706	0.0064	0.0039	0.0192	0.0034	0.0034	0.0187	0.1483	0.0147	0.0196	0.0076	0.0903	0.0157	0.0077	0.0042	0.0036	0.0932	0.0876	0.0066	0.007	0.0072	0.0228	0.0068	0.0135	0.1868
17	rs75182357	39785045	1.23	0.19861485684188	3.44	0.0962054431234386	0.0182731071010714	0.0958265468292413	0.128	0.0706	0.0063	0.0039	0.0188	0.0035	0.0035	0.0187	0.1475	0.0146	0.0194	0.0072	0.0908	0.0156	0.0078	0.0044	0.0037	0.0944	0.0874	0.0069	0.0073	0.0074	0.0225	0.0067	0.0129	0.1864
17	rs4076033	39788384	1.22	0.223600634562227	3.44	0.0962054431234386	0.0160809849548444	0.0921014462994714	0.1281	0.0706	0.0063	0.0039	0.0187	0.0035	0.0036	0.0187	0.1473	0.0145	0.0193	0.0071	0.091	0.0155	0.0078	0.0044	0.0037	0.0946	0.0873	0.007	0.0074	0.0075	0.0224	0.0067	0.0128	0.1863
17	rs9652842	39792251	1.22	0.223600634562227	3.44	0.0962054431234386	0.0192116761359748	0.0740880721507569	0.1277	0.0707	0.0064	0.0038	0.0186	0.0034	0.0036	0.0187	0.1469	0.0145	0.0192	0.007	0.0915	0.0156	0.0079	0.0045	0.0036	0.0948	0.0883	0.007	0.0072	0.0074	0.0224	0.0066	0.0128	0.1861
17	rs12603338	39796553	1.22	0.223600634562227	3.44	0.0962054431234386	0.0166324751736657	0.0778716561698616	0.1275	0.0708	0.0065	0.0038	0.0186	0.0033	0.0036	0.0189	0.1465	0.0145	0.019	0.0068	0.0915	0.0156	0.008	0.0043	0.0036	0.0955	0.0885	0.0071	0.0071	0.0074	0.0223	0.0065	0.013	0.1862
17	rs73986345	39800190	1.23	0.19861485684188	3.44	0.0962054431234386	0.0165721942436122	0.0804614915184349	0.1276	0.0708	0.0064	0.0037	0.0186	0.0034	0.0035	0.0189	0.1463	0.0146	0.019	0.0068	0.0915	0.0157	0.008	0.0043	0.0035	0.0956	0.0887	0.0071	0.0071	0.0073	0.0224	0.0064	0.0129	0.1863
17	rs77485090	39815757	1.23	0.19861485684188	3.44	0.0962054431234386	0.0156510215498156	0.0888223385193524	0.1276	0.0706	0.0063	0.0036	0.0184	0.0037	0.0035	0.0189	0.1461	0.0145	0.0188	0.0067	0.0916	0.0159	0.0079	0.0043	0.0034	0.0961	0.0884	0.0072	0.0074	0.0072	0.0223	0.0063	0.0129	0.1866
17	rs75733413	39819959	1.23	0.19861485684188	3.44	0.0962054431234386	0.0176190131765303	0.0908466920878404	0.1276	0.0705	0.0063	0.0035	0.0184	0.0038	0.0035	0.0188	0.1458	0.0144	0.0187	0.0067	0.0917	0.0161	0.0079	0.0044	0.0033	0.0965	0.0883	0.0072	0.0076	0.0071	0.0223	0.0062	0.0129	0.1869
17	rs8071016	39822667	1.23	0.19861485684188	3.45	0.090551063959542	0.0198136652644721	0.0940756232891506	0.1276	0.0704	0.0063	0.0035	0.0183	0.004	0.0034	0.0188	0.1456	0.0143	0.0186	0.0066	0.0918	0.0162	0.0078	0.0044	0.0033	0.0967	0.0883	0.0072	0.0077	0.0071	0.0223	0.0061	0.0129	0.187
17	rs75078809	39823687	1.23	0.19861485684188	3.45	0.090551063959542	0.0181119630878003	0.0819568163429922	0.1277	0.0704	0.0062	0.0035	0.0182	0.004	0.0034	0.0188	0.1455	0.0143	0.0186	0.0066	0.0918	0.0163	0.0078	0.0044	0.0033	0.0968	0.0883	0.0072	0.0078	0.0071	0.0223	0.0061	0.0129	0.1871
17	rs77282820	39823717	1.23	0.19861485684188	3.45	0.090551063959542	0.0182407948778425	0.0818817853667275	0.1277	0.0704	0.0062	0.0035	0.0182	0.004	0.0034	0.0188	0.1455	0.0143	0.0186	0.0066	0.0918	0.0163	0.0078	0.0044	0.0033	0.0968	0.0883	0.0072	0.0078	0.0071	0.0223	0.0061	0.0129	0.1871
17	rs7223677	39824484	1.22	0.223600634562227	3.45	0.090551063959542	0.0171977322708151	0.0727964518298534	0.1279	0.0706	0.0062	0.0035	0.0182	0.0039	0.0034	0.0188	0.1455	0.0143	0.0186	0.0066	0.0917	0.0163	0.0078	0.0044	0.0032	0.0965	0.0886	0.0072	0.0078	0.0071	0.0224	0.0061	0.0129	0.1872
17	rs4505390	39824539	1.22	0.223600634562227	3.45	0.090551063959542	0.0172519220374727	0.0775778760165104	0.1279	0.0706	0.0063	0.0035	0.0182	0.0039	0.0034	0.0188	0.1455	0.0143	0.0184	0.0066	0.0918	0.0163	0.0078	0.0044	0.0032	0.0968	0.0886	0.0073	0.0078	0.007	0.0222	0.0061	0.0129	0.1872
17	rs111335146	39829302	1.22	0.223600634562227	3.45	0.090551063959542	0.0197195142996301	0.0881258425092781	0.1279	0.0708	0.0062	0.0034	0.0182	0.004	0.0034	0.0186	0.146	0.0142	0.0185	0.0065	0.0919	0.0163	0.0078	0.0044	0.0032	0.0965	0.0888	0.0073	0.0078	0.007	0.0223	0.0061	0.0129	0.1867
17	rs71373440	39855004	1.23	0.19861485684188	3.45	0.090551063959542	0.0322161156310986	0.0793473405908469	0.1279	0.0705	0.0062	0.0034	0.0183	0.004	0.0034	0.0185	0.1457	0.0142	0.0186	0.0062	0.0919	0.0164	0.0078	0.0046	0.003	0.0967	0.0886	0.0073	0.0078	0.0069	0.0227	0.0063	0.0129	0.1869
17	rs78825316	39863431	1.23	0.19861485684188	3.45	0.090551063959542	0.0358175014864797	0.0821820760467997	0.1278	0.0704	0.0061	0.0034	0.0183	0.004	0.0035	0.0185	0.1456	0.0142	0.0186	0.0061	0.0921	0.0164	0.0078	0.0046	0.003	0.0965	0.0885	0.0073	0.0078	0.0068	0.0229	0.0063	0.0129	0.187
17	rs12451782	39863825	1.23	0.19861485684188	3.45	0.090551063959542	0.0364349854405669	0.0841447710698921	0.1278	0.0704	0.0061	0.0034	0.0183	0.004	0.0035	0.0185	0.1455	0.0142	0.0186	0.0061	0.0923	0.0164	0.0078	0.0046	0.003	0.0965	0.0885	0.0073	0.0078	0.0068	0.0229	0.0063	0.0129	0.187
17	rs6503653	39863901	1.23	0.19861485684188	3.45	0.090551063959542	0.0364085602001976	0.0843724367190833	0.1278	0.0704	0.0061	0.0034	0.0183	0.004	0.0035	0.0185	0.1455	0.0142	0.0186	0.0061	0.0923	0.0164	0.0078	0.0046	0.003	0.0965	0.0885	0.0073	0.0078	0.0068	0.0229	0.0063	0.0129	0.1871
17	rs80303456	39866113	1.23	0.19861485684188	3.45	0.090551063959542	0.0398297400565309	0.110958399926122	0.1287	0.0705	0.0061	0.0033	0.0181	0.004	0.0034	0.0175	0.1455	0.0139	0.0186	0.0059	0.0916	0.0163	0.0076	0.0044	0.0029	0.0968	0.0895	0.0072	0.0078	0.0066	0.0233	0.0063	0.0129	0.1877
17	rs9906561	39866336	1.23	0.19861485684188	3.45	0.090551063959542	0.0372876300449975	0.117023328175156	0.1288	0.0705	0.0061	0.0033	0.0181	0.004	0.0034	0.0175	0.1455	0.0139	0.0186	0.0059	0.0916	0.0163	0.0076	0.0044	0.0029	0.0969	0.0894	0.0072	0.0079	0.0066	0.0233	0.0063	0.0129	0.1878
17	rs79715822	39871238	1.23	0.19861485684188	3.45	0.090551063959542	0.0410511150822138	0.115989665167208	0.129	0.0706	0.0061	0.0033	0.0181	0.004	0.0034	0.0175	0.1454	0.0138	0.0186	0.0059	0.0915	0.0162	0.0075	0.0044	0.0028	0.0969	0.0894	0.0072	0.0078	0.0066	0.0234	0.0062	0.0129	0.1878
17	rs7220169	39871700	1.23	0.19861485684188	3.45	0.090551063959542	0.0416133731119141	0.117195942938933	0.129	0.0706	0.0061	0.0033	0.0181	0.004	0.0034	0.0174	0.1454	0.0138	0.0187	0.0059	0.0915	0.0162	0.0075	0.0044	0.0028	0.0969	0.0894	0.0072	0.0078	0.0066	0.0234	0.0062	0.0129	0.1878
17	Affx-13874874	39880966	1.23	0.19861485684188	3.45	0.090551063959542	0.0413820683790985	0.135844440998802	0.1293	0.0707	0.0061	0.0033	0.0181	0.0039	0.0034	0.0175	0.1454	0.0137	0.0187	0.006	0.0911	0.0162	0.0075	0.0044	0.0028	0.0975	0.0894	0.0072	0.0078	0.0066	0.0235	0.0062	0.0128	0.1879
17	rs8075017	39881289	1.23	0.19861485684188	3.45	0.090551063959542	0.0413532174276917	0.139695333273199	0.1293	0.0707	0.0061	0.0033	0.0181	0.0039	0.0034	0.0175	0.1454	0.0137	0.0187	0.0059	0.0911	0.0162	0.0075	0.0044	0.0028	0.0976	0.0894	0.0072	0.0078	0.0066	0.0235	0.0062	0.0128	0.1879
17	rs34853043	39881299	1.23	0.19861485684188	3.45	0.090551063959542	0.0380858061609069	0.142841410809335	0.1293	0.0707	0.0061	0.0033	0.0181	0.0039	0.0034	0.0175	0.1454	0.0137	0.0187	0.0059	0.0911	0.0162	0.0073	0.0044	0.0028	0.0977	0.0894	0.0072	0.0078	0.0066	0.0235	0.0062	0.0128	0.1879
17	rs11079009	39881730	1.22	0.223600634562227	3.45	0.090551063959542	0.0374490245385385	0.138315494553987	0.129	0.0706	0.0061	0.0033	0.0181	0.0039	0.0033	0.0175	0.1454	0.0138	0.0187	0.0059	0.0912	0.0162	0.0073	0.0044	0.0028	0.0978	0.0894	0.0072	0.0078	0.0066	0.0235	0.0062	0.0128	0.1881
17	rs4523977	39883350	1.23	0.19861485684188	3.44	0.0962054431234386	0.0349627199441996	0.154528282011522	0.129	0.0705	0.006	0.0033	0.018	0.0039	0.0033	0.0174	0.1454	0.0135	0.0188	0.006	0.0907	0.016	0.0072	0.0044	0.0028	0.0981	0.0899	0.0071	0.0079	0.0066	0.0236	0.0062	0.0129	0.1882
17	rs33914436	39883559	1.22	0.223600634562227	3.42	0.108314757127468	0.0341096127155011	0.173160180601383	0.129	0.0705	0.006	0.0033	0.018	0.0039	0.0033	0.0173	0.1454	0.0135	0.0189	0.006	0.0907	0.016	0.0071	0.0044	0.0028	0.0982	0.0899	0.0071	0.0079	0.0066	0.0236	0.0062	0.013	0.1883
17	rs11867808	39883672	1.22	0.223600634562227	3.41	0.114783892697204	0.0345025093585799	0.175153848982638	0.129	0.0704	0.006	0.0033	0.018	0.0039	0.0033	0.0173	0.1453	0.0135	0.0189	0.006	0.0907	0.016	0.0071	0.0044	0.0028	0.0982	0.0899	0.0071	0.008	0.0066	0.0236	0.0062	0.013	0.1882
17	rs35612698	39884065	1.22	0.223600634562227	3.42	0.108314757127468	0.0369662865805938	0.166441458887485	0.1295	0.0706	0.0061	0.0033	0.0179	0.0038	0.0032	0.0172	0.1451	0.0133	0.019	0.006	0.0906	0.0159	0.0071	0.0044	0.0028	0.0981	0.09	0.007	0.008	0.0068	0.0236	0.0062	0.013	0.1885
17	rs4796602	39884246	1.22	0.223600634562227	3.42	0.108314757127468	0.0388542431017539	0.166147191699886	0.1296	0.0706	0.0061	0.0033	0.0178	0.0038	0.0032	0.0172	0.1449	0.0132	0.019	0.006	0.0906	0.0158	0.007	0.0044	0.0028	0.0981	0.09	0.007	0.008	0.0068	0.0237	0.0062	0.013	0.1885
17	rs4796603	39890715	1.22	0.223600634562227	3.42	0.108314757127468	0.0410798212713304	0.186258923627492	0.1298	0.0707	0.0061	0.0033	0.0177	0.0038	0.0032	0.0173	0.145	0.0132	0.0188	0.006	0.0904	0.0157	0.007	0.0044	0.0028	0.0982	0.0901	0.007	0.008	0.0068	0.0237	0.0062	0.013	0.1887
17	rs4796604	39890876	1.22	0.223600634562227	3.42	0.108314757127468	0.0483577551561291	0.195828285934303	0.13	0.0706	0.0061	0.0034	0.0177	0.0038	0.0032	0.0173	0.1449	0.0132	0.0188	0.0059	0.0903	0.0158	0.007	0.0044	0.0028	0.0984	0.09	0.007	0.008	0.0068	0.0237	0.0061	0.013	0.1887
17	rs6503659	39897264	1.23	0.19861485684188	3.43	0.102124300974309	0.0674840537599762	0.150059708613022	0.1301	0.0707	0.0062	0.0033	0.0177	0.0038	0.0031	0.0173	0.1449	0.0131	0.0188	0.0059	0.0902	0.0157	0.0071	0.0043	0.0027	0.0987	0.0896	0.007	0.008	0.0068	0.0237	0.0061	0.0129	0.1887
17	rs62065877	39897508	1.23	0.19861485684188	3.43	0.102124300974309	0.0702025766048991	0.149398206452259	0.13	0.0706	0.0062	0.0034	0.0176	0.0039	0.0031	0.0174	0.145	0.0131	0.0189	0.0059	0.0901	0.0157	0.0071	0.0043	0.0027	0.0988	0.0895	0.007	0.008	0.0069	0.0237	0.0061	0.0129	0.1887
17	rs7219088	39902271	1.23	0.19861485684188	3.43	0.102124300974309	0.0445494218554793	0.100340444929132	0.1281	0.0688	0.006	0.0035	0.0172	0.0039	0.0032	0.0177	0.1489	0.0128	0.0188	0.0062	0.0887	0.0161	0.0069	0.0035	0.0025	0.1006	0.0872	0.0071	0.0088	0.0069	0.0243	0.0064	0.0131	0.1894
17	rs55675201	39907129	1.23	0.19861485684188	3.43	0.102124300974309	0.0431087977811531	0.103614121799262	0.1281	0.0686	0.006	0.0035	0.0172	0.0039	0.0032	0.0178	0.1492	0.0127	0.0188	0.0063	0.0886	0.0161	0.0069	0.0035	0.0025	0.1006	0.0871	0.0071	0.0088	0.0069	0.0243	0.0064	0.0131	0.1893
17	rs7406752	39909018	1.23	0.19861485684188	3.43	0.102124300974309	0.0453586542858226	0.0990424648448036	0.1281	0.0687	0.006	0.0035	0.0171	0.004	0.0032	0.0178	0.1493	0.0127	0.0188	0.0063	0.0885	0.0161	0.0068	0.0035	0.0025	0.1005	0.0872	0.007	0.0089	0.0069	0.0243	0.0064	0.0132	0.1893
17	rs9902034	39910531	1.23	0.19861485684188	3.44	0.0962054431234386	0.0454816649449801	0.0985574267252826	0.1282	0.0686	0.006	0.0035	0.0171	0.0039	0.0032	0.0179	0.1495	0.0127	0.0188	0.0063	0.0886	0.0161	0.0068	0.0034	0.0024	0.1005	0.0873	0.007	0.0088	0.0069	0.0243	0.0064	0.0132	0.1893
17	rs55919561	39911143	1.23	0.19861485684188	3.45	0.090551063959542	0.0420786382394146	0.101726761465826	0.1281	0.0686	0.006	0.0035	0.0172	0.0039	0.0032	0.0178	0.1495	0.0127	0.0188	0.0064	0.0886	0.0161	0.0068	0.0034	0.0025	0.1006	0.0872	0.0069	0.0088	0.0069	0.0242	0.0065	0.0131	0.1892
17	rs55634776	39911373	1.23	0.19861485684188	3.46	0.0851540123614781	0.0411660224930369	0.101073454066967	0.1281	0.0686	0.0061	0.0035	0.0172	0.0039	0.0032	0.0178	0.1495	0.0127	0.0188	0.0064	0.0886	0.0161	0.0068	0.0034	0.0025	0.1006	0.0872	0.0069	0.0088	0.0069	0.0242	0.0065	0.0131	0.1892
17	rs1126821	39912145	1.23	0.19861485684188	3.46	0.0851540123614781	0.0377190882698724	0.0996095188275764	0.1281	0.0686	0.0061	0.0035	0.0172	0.0039	0.0032	0.0179	0.1496	0.0127	0.0188	0.0064	0.0886	0.0161	0.0068	0.0034	0.0025	0.1006	0.0871	0.0069	0.0088	0.0069	0.0242	0.0065	0.0131	0.1891
17	rs4293437	39915764	1.23	0.19861485684188	3.46	0.0851540123614781	0.0434659266929307	0.130412110841988	0.1278	0.0688	0.0061	0.0035	0.0171	0.004	0.0033	0.0176	0.1501	0.0126	0.0187	0.0065	0.0885	0.016	0.0068	0.0034	0.0025	0.1005	0.087	0.0069	0.0089	0.0069	0.0242	0.0065	0.013	0.1894
17	rs74731707	39920321	1.23	0.19861485684188	3.46	0.0851540123614781	0.0613109274110609	0.162435690875087	0.1278	0.0685	0.0061	0.0037	0.0171	0.0039	0.0033	0.0176	0.1503	0.0127	0.0188	0.0065	0.0889	0.0159	0.0068	0.0033	0.0025	0.1003	0.0872	0.007	0.009	0.0068	0.0241	0.0063	0.013	0.1892
17	rs7405761	39922414	1.23	0.19861485684188	3.46	0.0851540123614781	0.0601710556747448	0.155676690275074	0.1278	0.0684	0.0061	0.0037	0.0171	0.0039	0.0033	0.0175	0.1504	0.0127	0.0187	0.0065	0.089	0.0159	0.0068	0.0033	0.0026	0.1001	0.0874	0.007	0.009	0.0068	0.0242	0.0062	0.0131	0.1891
17	rs9914693	39923960	1.23	0.19861485684188	3.46	0.0851540123614781	0.0642130531323038	0.173757448789393	0.1279	0.0683	0.0061	0.0037	0.0171	0.0039	0.0033	0.0175	0.1506	0.0127	0.0187	0.0066	0.0893	0.0159	0.0068	0.0032	0.0026	0.0999	0.0873	0.007	0.009	0.0067	0.0242	0.0063	0.0131	0.1888
17	rs41283425	39925713	1.23	0.19861485684188	3.46	0.0851540123614781	0.0828099032233418	0.209260572369943	0.128	0.0683	0.0061	0.0037	0.0171	0.0039	0.0033	0.0175	0.1507	0.0127	0.0186	0.0066	0.0893	0.0159	0.0068	0.0032	0.0026	0.0999	0.0873	0.007	0.0091	0.0067	0.0242	0.0063	0.0131	0.1888
17	rs117337546	39930023	1.23	0.19861485684188	3.46	0.0851540123614781	0.0798273574542592	0.254767063541176	0.128	0.0681	0.0061	0.0037	0.0171	0.0038	0.0033	0.0176	0.1511	0.0127	0.0186	0.0065	0.0893	0.0159	0.0068	0.0032	0.0025	0.0998	0.0873	0.007	0.0091	0.0068	0.0242	0.0063	0.013	0.1886
17	rs7222250	39938469	1.24	0.175701215111077	3.46	0.0851540123614781	0.0414542561498557	0.142562791242442	0.1289	0.0663	0.0062	0.0034	0.0171	0.0035	0.0033	0.0185	0.1544	0.0127	0.0187	0.0066	0.0886	0.0163	0.0066	0.0029	0.0022	0.0982	0.0874	0.007	0.0099	0.0069	0.0253	0.0063	0.0129	0.1867
17	rs35569264	39940637	1.23	0.19861485684188	3.46	0.0851540123614781	0.0378003692655862	0.0956668466215838	0.1291	0.0656	0.0062	0.0034	0.0174	0.0033	0.0033	0.0191	0.1558	0.0124	0.0185	0.0066	0.0878	0.0169	0.0066	0.0028	0.0021	0.0976	0.0871	0.007	0.0103	0.007	0.0256	0.0063	0.0135	0.1854
17	rs12937988	39943065	1.22	0.223600634562227	3.47	0.0800071130091993	0.0750115245830026	0.0904559840929823	0.129	0.0653	0.0062	0.0034	0.0176	0.003	0.0032	0.0197	0.1567	0.0124	0.0184	0.0066	0.0877	0.0172	0.0065	0.0024	0.0018	0.097	0.087	0.007	0.0106	0.0071	0.0258	0.0063	0.0137	0.1851
17	rs78308300	39948402	1.21	0.250745108472337	3.47	0.0800071130091993	0.179579597803949	0.21255813402868	0.1289	0.0649	0.006	0.0032	0.0178	0.0028	0.003	0.0201	0.1576	0.0123	0.0182	0.0068	0.0878	0.0175	0.0065	0.002	0.0014	0.0965	0.0872	0.007	0.011	0.0071	0.0259	0.0062	0.0141	0.1848
17	rs34539402	39959627	1.21	0.250745108472337	3.47	0.0800071130091993	0.230263539382598	0.164287752496347	0.1289	0.0647	0.006	0.0031	0.0179	0.0027	0.0029	0.0203	0.1579	0.0123	0.0182	0.0068	0.0879	0.0176	0.0064	0.0018	0.0013	0.0962	0.0872	0.0071	0.0112	0.0071	0.0259	0.0062	0.0142	0.1847
17	rs77237766	39963355	1.21	0.250745108472337	3.47	0.0800071130091993	0.214951075296947	0.138407328021447	0.1289	0.0647	0.006	0.0031	0.0179	0.0027	0.0029	0.0203	0.1579	0.0123	0.0182	0.0068	0.0879	0.0176	0.0064	0.0018	0.0013	0.0963	0.0871	0.0071	0.0112	0.0071	0.026	0.0062	0.0142	0.1847
17	rs13412	39967442	1.21	0.250745108472337	3.47	0.0800071130091993	0.203203886617005	0.112654380909882	0.129	0.0647	0.006	0.0031	0.0178	0.0027	0.0029	0.0204	0.158	0.0123	0.0182	0.0068	0.088	0.0177	0.0064	0.0017	0.0013	0.0964	0.0871	0.0071	0.0112	0.0071	0.026	0.0062	0.0143	0.1846
17	rs112765094	39970273	1.21	0.250745108472337	3.47	0.0800071130091993	0.211194866327297	0.124973863515809	0.1289	0.0646	0.006	0.0031	0.0178	0.0027	0.0028	0.0204	0.1579	0.0123	0.0182	0.0068	0.088	0.0177	0.0064	0.0017	0.0012	0.0964	0.087	0.0071	0.0113	0.0071	0.0262	0.0062	0.0143	0.1846
17	rs12938766	39973065	1.21	0.250745108472337	3.48	0.0751031739839783	0.192934743683564	0.0975901499978567	0.1289	0.0646	0.006	0.0031	0.0178	0.0026	0.0028	0.0205	0.1579	0.0124	0.0182	0.0067	0.088	0.0178	0.0064	0.0017	0.0012	0.0964	0.0869	0.0071	0.0113	0.007	0.0264	0.0061	0.0143	0.1846
17	rs34764749	39974642	1.21	0.250745108472337	3.48	0.0751031739839783	0.197392635518835	0.109861296652405	0.1285	0.0646	0.0059	0.003	0.0178	0.0026	0.0028	0.0205	0.1585	0.0124	0.0181	0.0067	0.088	0.0177	0.0064	0.0017	0.0012	0.0965	0.0868	0.0071	0.0113	0.007	0.0265	0.0061	0.0143	0.1846
17	rs1046404	39983808	1.21	0.250745108472337	3.48	0.0751031739839783	0.167301508732708	0.103284917946136	0.1284	0.0645	0.0059	0.0029	0.0178	0.0025	0.0027	0.0207	0.1588	0.0126	0.018	0.0066	0.0886	0.0179	0.0063	0.0016	0.0012	0.0966	0.0864	0.0071	0.0114	0.0069	0.0265	0.0058	0.0144	0.1847
17	rs1046403	39983820	1.21	0.250745108472337	3.48	0.0751031739839783	0.168534857567794	0.105100556467389	0.1285	0.0645	0.0059	0.0029	0.0178	0.0025	0.0027	0.0207	0.1588	0.0125	0.018	0.0066	0.0886	0.0179	0.0063	0.0016	0.0012	0.0966	0.0865	0.0071	0.0114	0.0069	0.0264	0.0058	0.0143	0.1848
17	rs1128966	39983849	1.21	0.250745108472337	3.48	0.0751031739839783	0.168428934916733	0.104934992509579	0.1285	0.0645	0.0059	0.0029	0.0178	0.0025	0.0027	0.0207	0.1588	0.0125	0.018	0.0066	0.0886	0.0179	0.0063	0.0016	0.0012	0.0966	0.0865	0.0071	0.0114	0.0069	0.0264	0.0058	0.0143	0.1848
17	rs117675515	39984363	1.21	0.250745108472337	3.48	0.0751031739839783	0.168358341383208	0.106511917866313	0.1285	0.0645	0.0059	0.0029	0.0178	0.0025	0.0027	0.0207	0.1588	0.0125	0.018	0.0066	0.0886	0.0179	0.0063	0.0016	0.0012	0.0966	0.0865	0.0071	0.0114	0.0069	0.0264	0.0058	0.0143	0.1848
17	rs7208062	39988601	1.21	0.250745108472337	3.48	0.0751031739839783	0.162870574546675	0.105846842146596	0.1284	0.0646	0.0059	0.0029	0.0178	0.0025	0.0026	0.0206	0.1591	0.0125	0.018	0.0066	0.0886	0.0179	0.0063	0.0016	0.0012	0.0965	0.0863	0.0071	0.0114	0.0069	0.0264	0.0058	0.0143	0.1849
17	rs71373456	39991801	1.21	0.250745108472337	3.48	0.0751031739839783	0.164606737189811	0.108684480987511	0.1284	0.0646	0.0059	0.0029	0.0178	0.0025	0.0026	0.0206	0.1591	0.0125	0.018	0.0066	0.0886	0.0179	0.0063	0.0016	0.0012	0.0965	0.0863	0.0071	0.0114	0.0069	0.0264	0.0058	0.0144	0.1848
17	rs34684777	40010070	1.21	0.250745108472337	3.48	0.0751031739839783	0.161007621744403	0.118927376045535	0.1286	0.0643	0.006	0.0029	0.0179	0.002	0.0026	0.0207	0.1595	0.0126	0.018	0.0066	0.0887	0.018	0.0063	0.0016	0.0012	0.0964	0.0863	0.0072	0.0115	0.007	0.0264	0.0058	0.0145	0.1845
17	rs11079020	40017491	1.21	0.250745108472337	3.47	0.0800071130091993	0.16162720975614	0.117455045604704	0.1286	0.0643	0.006	0.0029	0.0179	0.002	0.0026	0.0207	0.1595	0.0126	0.018	0.0066	0.0887	0.018	0.0063	0.0016	0.0012	0.0964	0.0863	0.0072	0.0115	0.007	0.0264	0.0058	0.0145	0.1845
17	rs3744779	40025453	1.21	0.250745108472337	3.47	0.0800071130091993	0.161937527330184	0.114702484957293	0.1286	0.0643	0.0059	0.0029	0.0179	0.0019	0.0026	0.0207	0.1595	0.0127	0.018	0.0066	0.0887	0.018	0.0063	0.0016	0.0012	0.0963	0.0862	0.0072	0.0115	0.007	0.0264	0.0058	0.0145	0.1845
17	rs3887424	40026218	1.21	0.250745108472337	3.47	0.0800071130091993	0.163494351615089	0.117368653990586	0.1286	0.0643	0.0059	0.0029	0.0179	0.0019	0.0026	0.0207	0.1595	0.0127	0.018	0.0066	0.0887	0.018	0.0063	0.0016	0.0012	0.0963	0.0862	0.0072	0.0115	0.007	0.0264	0.0058	0.0145	0.1845
17	rs12452032	40034781	1.21	0.250745108472337	3.46	0.0851540123614781	0.152746418390853	0.120057941307694	0.1284	0.0643	0.0059	0.0028	0.0179	0.0019	0.0026	0.0207	0.1594	0.0127	0.018	0.0066	0.0888	0.018	0.0063	0.0016	0.0012	0.0964	0.0862	0.0072	0.0115	0.007	0.0264	0.0058	0.0145	0.1845
17	rs77240958	40038910	1.21	0.250745108472337	3.46	0.0851540123614781	0.150787295777849	0.119970831647177	0.1284	0.0642	0.006	0.0028	0.0179	0.0019	0.0026	0.0207	0.1595	0.0127	0.018	0.0066	0.0888	0.018	0.0064	0.0016	0.0012	0.0963	0.0862	0.0072	0.0116	0.007	0.0264	0.0059	0.0145	0.1845
17	rs8065502	40048613	1.21	0.250745108472337	3.46	0.0851540123614781	0.135434922451267	0.108432939731538	0.1284	0.0641	0.006	0.0028	0.018	0.0019	0.0027	0.0207	0.1594	0.0127	0.018	0.0067	0.0887	0.0181	0.0064	0.0016	0.0012	0.0962	0.0861	0.0072	0.0116	0.007	0.0265	0.006	0.0146	0.1843
17	rs8076301	40051120	1.21	0.250745108472337	3.46	0.0851540123614781	0.134413419308146	0.115989665167208	0.1284	0.0641	0.006	0.0028	0.018	0.0019	0.0027	0.0207	0.1593	0.0127	0.018	0.0067	0.0888	0.0181	0.0064	0.0016	0.0012	0.0963	0.0861	0.0072	0.0116	0.0071	0.0265	0.006	0.0146	0.1843
17	rs12449367	40061354	1.21	0.250745108472337	3.46	0.0851540123614781	0.132017443497024	0.124090603306848	0.1284	0.0641	0.006	0.0027	0.018	0.0018	0.0027	0.0207	0.1594	0.0128	0.0179	0.0066	0.0888	0.0181	0.0065	0.0016	0.0012	0.0961	0.0861	0.0072	0.0117	0.0071	0.0265	0.006	0.0146	0.1843
17	rs12948100	40062719	1.21	0.250745108472337	3.46	0.0851540123614781	0.12847213288162	0.120057941307694	0.1284	0.064	0.006	0.0027	0.018	0.0018	0.0027	0.0207	0.1594	0.0128	0.0179	0.0066	0.0887	0.0181	0.0065	0.0016	0.0012	0.096	0.0861	0.0072	0.0117	0.0071	0.0265	0.006	0.0146	0.1843
17	rs2304496	40065486	1.21	0.250745108472337	3.46	0.0851540123614781	0.13061660077661	0.121805125156117	0.1284	0.0641	0.006	0.0027	0.018	0.0018	0.0027	0.0207	0.1594	0.0128	0.0179	0.0066	0.0888	0.0181	0.0065	0.0016	0.0012	0.096	0.0861	0.0072	0.0117	0.0071	0.0266	0.006	0.0146	0.1843
17	rs2304497	40065774	1.21	0.250745108472337	3.45	0.090551063959542	0.122109094888131	0.116419935678412	0.1284	0.0641	0.006	0.0027	0.018	0.0018	0.0027	0.0207	0.1594	0.0128	0.0179	0.0066	0.0888	0.0181	0.0065	0.0017	0.0012	0.0958	0.0863	0.0072	0.0117	0.0071	0.0266	0.006	0.0146	0.1843
17	rs112918580	40073869	1.21	0.250745108472337	3.45	0.090551063959542	0.12658726618281	0.122945873456319	0.1284	0.0641	0.006	0.0027	0.018	0.0018	0.0027	0.0207	0.1593	0.0127	0.0179	0.0066	0.0887	0.0181	0.0065	0.0017	0.0012	0.0957	0.0863	0.0072	0.0117	0.0071	0.0266	0.006	0.0146	0.1843
17	rs34516580	40086986	1.21	0.250745108472337	3.44	0.0962054431234386	0.125814305824939	0.121367439556563	0.1284	0.0641	0.006	0.0027	0.018	0.0018	0.0027	0.0207	0.1593	0.0127	0.0179	0.0066	0.0887	0.0181	0.0065	0.0017	0.0012	0.0957	0.0863	0.0073	0.0117	0.0071	0.0266	0.006	0.0147	0.1843
17	rs11652920	40091167	1.21	0.250745108472337	3.44	0.0962054431234386	0.125962728864156	0.119361731469192	0.1284	0.0641	0.006	0.0027	0.0179	0.0018	0.0027	0.0207	0.1592	0.0127	0.018	0.0066	0.0887	0.0181	0.0065	0.0017	0.0012	0.0956	0.0864	0.0073	0.0117	0.0071	0.0267	0.006	0.0147	0.1843
17	rs80162003	40106335	1.21	0.250745108472337	3.44	0.0962054431234386	0.120744237423991	0.116937056920894	0.1284	0.0642	0.006	0.0027	0.0179	0.0018	0.0026	0.0208	0.159	0.0127	0.018	0.0066	0.0886	0.0181	0.0065	0.0017	0.0013	0.0954	0.0864	0.0073	0.0118	0.0072	0.0267	0.006	0.0148	0.1843
17	rs4260106	40107809	1.21	0.250745108472337	3.46	0.0851540123614781	0.119705142670736	0.116075670936253	0.1285	0.0642	0.006	0.0027	0.0179	0.0018	0.0026	0.0208	0.159	0.0127	0.018	0.0066	0.0886	0.0181	0.0065	0.0017	0.0013	0.0954	0.0864	0.0073	0.0118	0.0072	0.0268	0.0061	0.0148	0.1843
17	rs117981684	40113010	1.21	0.250745108472337	3.45	0.090551063959542	0.119820326719801	0.118060459818435	0.1285	0.0642	0.006	0.0027	0.0179	0.0018	0.0026	0.0208	0.159	0.0127	0.018	0.0066	0.0886	0.0181	0.0065	0.0017	0.0013	0.0954	0.0865	0.0073	0.0118	0.0072	0.0268	0.0061	0.0148	0.1843
17	rs72820838	40113631	1.21	0.250745108472337	3.45	0.090551063959542	0.119216365790635	0.117973900030531	0.1285	0.0642	0.006	0.0027	0.0179	0.0018	0.0026	0.0208	0.159	0.0127	0.018	0.0066	0.0886	0.0181	0.0065	0.0017	0.0013	0.0954	0.0865	0.0073	0.0118	0.0072	0.0268	0.0061	0.0148	0.1843
17	rs9893849	40113960	1.21	0.250745108472337	3.45	0.090551063959542	0.118413986410667	0.117541461267201	0.1286	0.0642	0.006	0.0027	0.0179	0.0018	0.0026	0.0208	0.1589	0.0127	0.018	0.0066	0.0886	0.0181	0.0065	0.0017	0.0013	0.0954	0.0863	0.0073	0.0118	0.0072	0.0268	0.0061	0.0148	0.1843
17	rs2070106	40125864	1.21	0.250745108472337	3.46	0.0851540123614781	0.136149631175141	0.130412110841988	0.1286	0.0645	0.006	0.0026	0.0179	0.0018	0.0025	0.0208	0.159	0.0126	0.018	0.0067	0.089	0.0182	0.0064	0.0016	0.0012	0.0946	0.0863	0.0074	0.0118	0.0073	0.0269	0.0061	0.015	0.1842
17	rs117138610	40140693	1.2	0.280131383133392	3.46	0.0851540123614781	0.122050825134845	0.144423980149105	0.1285	0.0646	0.006	0.0025	0.0179	0.0018	0.0025	0.0209	0.1587	0.0126	0.018	0.0067	0.0893	0.0182	0.0064	0.0016	0.0012	0.0945	0.0862	0.0074	0.0119	0.0074	0.0269	0.0061	0.0151	0.1841
17	rs28618174	40142121	1.2	0.280131383133392	3.46	0.0851540123614781	0.119935578485868	0.142841410809335	0.1284	0.0646	0.006	0.0025	0.0179	0.0018	0.0025	0.0209	0.1587	0.0126	0.0181	0.0067	0.0893	0.0182	0.0064	0.0016	0.0012	0.0945	0.0862	0.0074	0.0119	0.0074	0.0269	0.0061	0.0151	0.184
17	rs6503679	40146970	1.2	0.280131383133392	3.46	0.0851540123614781	0.118299631404734	0.153478242882587	0.1286	0.0647	0.006	0.0024	0.0179	0.0017	0.0024	0.0209	0.1587	0.0126	0.0181	0.0067	0.0894	0.0182	0.0064	0.0015	0.0012	0.0943	0.0862	0.0074	0.0119	0.0074	0.027	0.0061	0.0151	0.1842
17	rs4239268	40154777	1.2	0.280131383133392	3.46	0.0851540123614781	0.120946920900456	0.156252030030194	0.1285	0.0646	0.006	0.0024	0.018	0.0017	0.0025	0.0209	0.1587	0.0126	0.018	0.0067	0.0896	0.0183	0.0064	0.0015	0.0012	0.0943	0.0862	0.0074	0.0118	0.0074	0.0269	0.0062	0.0152	0.1839
17	rs4534906	40157157	1.2	0.280131383133392	3.48	0.0751031739839783	0.123953276184662	0.164287752496347	0.1284	0.0646	0.006	0.0024	0.018	0.0017	0.0025	0.0209	0.1587	0.0126	0.018	0.0067	0.0896	0.0183	0.0064	0.0015	0.0012	0.0944	0.0862	0.0074	0.0118	0.0074	0.0269	0.0062	0.0152	0.1839
17	rs35557548	40174305	1.21	0.250745108472337	3.48	0.0751031739839783	0.1201951425807	0.169295433701399	0.1282	0.0646	0.0062	0.0023	0.018	0.0017	0.0025	0.021	0.1586	0.0127	0.018	0.0068	0.0897	0.0184	0.0064	0.0015	0.0012	0.0945	0.0859	0.0074	0.0118	0.0073	0.0269	0.0063	0.0154	0.1837
17	rs4796760	40178215	1.2	0.280131383133392	3.47	0.0800071130091993	0.122985176550208	0.172364936005545	0.1281	0.0646	0.0062	0.0023	0.018	0.0017	0.0025	0.021	0.1586	0.0127	0.018	0.0068	0.0897	0.0184	0.0064	0.0015	0.0012	0.0945	0.0859	0.0074	0.0118	0.0073	0.0269	0.0063	0.0154	0.1836
17	rs60110245	40189830	1.2	0.280131383133392	3.47	0.0800071130091993	0.125843981931913	0.174355430990166	0.1278	0.0646	0.0063	0.0023	0.0181	0.0017	0.0025	0.0211	0.1585	0.0128	0.0181	0.0068	0.0898	0.0184	0.0065	0.0015	0.0011	0.0947	0.0856	0.0075	0.0118	0.0073	0.0269	0.0063	0.0155	0.1833
17	rs79911191	40200814	1.2	0.280131383133392	3.48	0.0751031739839783	0.121527160349917	0.188098317716734	0.1275	0.065	0.0064	0.0022	0.0182	0.0017	0.0025	0.0212	0.1583	0.0129	0.0181	0.0069	0.0898	0.0185	0.0065	0.0015	0.0011	0.0947	0.0853	0.0075	0.0118	0.0072	0.0269	0.0063	0.0157	0.1829
17	rs4796763	40205066	1.2	0.280131383133392	3.48	0.0751031739839783	0.117871402469727	0.183105595958384	0.1274	0.0652	0.0064	0.0022	0.0183	0.0017	0.0025	0.0213	0.1581	0.013	0.0181	0.0069	0.0899	0.0186	0.0065	0.0014	0.0011	0.0947	0.0852	0.0076	0.0118	0.0072	0.0269	0.0063	0.0158	0.1827
17	rs4796633	40213963	1.19	0.311838986457593	3.48	0.0751031739839783	0.100843471124643	0.200830392877578	0.1269	0.0661	0.0064	0.0022	0.0182	0.0017	0.0024	0.0213	0.1578	0.0133	0.0181	0.007	0.0903	0.0189	0.0067	0.0014	0.0012	0.0942	0.0841	0.0076	0.0119	0.0075	0.0268	0.0067	0.0159	0.1822
17	rs73309793	40215747	1.2	0.280131383133392	3.48	0.0751031739839783	0.0721515483901311	0.21759003357919	0.1266	0.0662	0.0065	0.0021	0.0183	0.0017	0.0024	0.0214	0.1574	0.0136	0.0179	0.0075	0.0902	0.0191	0.0062	0.0014	0.0012	0.0944	0.0842	0.0077	0.0116	0.0076	0.0269	0.0068	0.0159	0.1821
17	rs4796766	40215785	1.2	0.280131383133392	3.47	0.0800071130091993	0.0753337530982082	0.214587631989389	0.1264	0.0663	0.0065	0.0021	0.0183	0.0017	0.0024	0.0214	0.1574	0.0136	0.0179	0.0075	0.0901	0.0191	0.0063	0.0014	0.0012	0.0943	0.0842	0.0077	0.0116	0.0076	0.0267	0.0069	0.016	0.1823
17	rs77263438	40217435	1.2	0.280131383133392	3.47	0.0800071130091993	0.0830158144565671	0.232695058797546	0.1266	0.0663	0.0066	0.0021	0.0183	0.0017	0.0024	0.0214	0.1573	0.0136	0.0179	0.0075	0.09	0.0191	0.0063	0.0014	0.0012	0.0943	0.084	0.0077	0.0117	0.0076	0.0267	0.0069	0.0159	0.1824
17	rs76974862	40219289	1.2	0.280131383133392	3.47	0.0800071130091993	0.0823307147011249	0.236439561525388	0.1267	0.0663	0.0066	0.002	0.0183	0.0017	0.0023	0.0214	0.1572	0.0136	0.0179	0.0075	0.09	0.0191	0.0063	0.0014	0.0011	0.0944	0.084	0.0078	0.0117	0.0076	0.0267	0.007	0.0159	0.1824
17	rs61292858	40226281	1.2	0.280131383133392	3.47	0.0800071130091993	0.077001936445817	0.260098735734669	0.1272	0.0664	0.0066	0.002	0.0183	0.0016	0.0023	0.0214	0.157	0.0135	0.0179	0.0075	0.0897	0.019	0.0063	0.0013	0.0011	0.0946	0.0839	0.0078	0.0118	0.0076	0.0267	0.007	0.0158	0.1824
17	rs80194457	40226780	1.2	0.280131383133392	3.46	0.0851540123614781	0.0796711473199129	0.262834610220234	0.1271	0.0664	0.0066	0.002	0.0183	0.0016	0.0023	0.0214	0.157	0.0135	0.0179	0.0075	0.0896	0.019	0.0063	0.0013	0.0011	0.0949	0.0839	0.0078	0.0118	0.0076	0.0267	0.007	0.0158	0.1824
17	rs78743534	40228273	1.2	0.280131383133392	3.46	0.0851540123614781	0.0806113574766713	0.288086756597189	0.1273	0.0664	0.0066	0.0019	0.0183	0.0016	0.0023	0.0214	0.1569	0.0135	0.0179	0.0075	0.0895	0.0189	0.0063	0.0013	0.0011	0.0952	0.0838	0.0078	0.0118	0.0076	0.0268	0.007	0.0158	0.1823
17	rs8077552	40229530	1.2	0.280131383133392	3.46	0.0851540123614781	0.0646015105372477	0.28001716471745	0.1275	0.0665	0.0066	0.0019	0.0183	0.0016	0.0022	0.0213	0.1569	0.0135	0.0178	0.0075	0.0893	0.0189	0.0064	0.0013	0.0011	0.0955	0.0837	0.0078	0.0118	0.0076	0.0268	0.0071	0.0158	0.1823
17	rs7222458	40239395	1.21	0.250745108472337	3.46	0.0851540123614781	0.0226127038963107	0.309461137839901	0.1309	0.0674	0.0063	0.0015	0.0181	0.0015	0.0022	0.0211	0.1555	0.0132	0.0175	0.0073	0.0887	0.0186	0.0067	0.0013	0.001	0.0993	0.0819	0.0078	0.0116	0.0075	0.0264	0.0072	0.0156	0.1808
17	rs2079009	40239619	1.21	0.250745108472337	3.46	0.0851540123614781	0.0211393097328266	0.312225154572281	0.131	0.0674	0.0063	0.0015	0.0181	0.0015	0.0022	0.0211	0.1555	0.0132	0.0175	0.0073	0.0887	0.0186	0.0068	0.0013	0.001	0.0994	0.0819	0.0078	0.0115	0.0077	0.0263	0.0072	0.0154	0.1808
17	rs117251974	40246383	1.2	0.280131383133392	3.45	0.090551063959542	0.0137777094639006	0.277923629930956	0.134	0.0685	0.006	0.0013	0.0178	0.0013	0.0021	0.0205	0.154	0.0131	0.0173	0.0072	0.088	0.0181	0.0067	0.0019	0.0012	0.1045	0.079	0.0077	0.0114	0.0077	0.0256	0.0074	0.0153	0.1791
17	rs34422007	40248644	1.2	0.280131383133392	3.45	0.090551063959542	0.00995381016720177	0.232585218397759	0.1341	0.0686	0.006	0.0013	0.0178	0.0013	0.0021	0.0205	0.154	0.0131	0.0173	0.0072	0.088	0.018	0.0067	0.0019	0.0012	0.1048	0.0789	0.0077	0.0114	0.0077	0.0256	0.0074	0.0153	0.1791
17	rs56226159	40248964	1.2	0.280131383133392	3.45	0.090551063959542	0.00983091041776073	0.232804915938675	0.1342	0.0686	0.006	0.0013	0.0178	0.0013	0.0021	0.0205	0.154	0.0131	0.0173	0.0072	0.0881	0.018	0.0067	0.0019	0.0012	0.1048	0.0789	0.0077	0.0114	0.0077	0.0256	0.0074	0.0153	0.1789
17	rs56156186	40249861	1.2	0.280131383133392	3.46	0.0851540123614781	0.0102714113460234	0.235446497019271	0.1342	0.0686	0.006	0.0013	0.0178	0.0013	0.0021	0.0205	0.154	0.0131	0.0173	0.0072	0.0881	0.018	0.0067	0.0019	0.0012	0.1048	0.0789	0.0077	0.0114	0.0077	0.0256	0.0074	0.0152	0.179
17	rs77876788	40254065	1.2	0.280131383133392	3.46	0.0851540123614781	0.0108469260703019	0.233024680425355	0.1344	0.0686	0.0059	0.0013	0.0177	0.0013	0.0021	0.0204	0.154	0.0131	0.0172	0.0071	0.088	0.0179	0.0067	0.002	0.0012	0.105	0.079	0.0077	0.0114	0.0077	0.0256	0.0073	0.0152	0.1792
17	rs34016093	40257055	1.19	0.311838986457593	3.47	0.0800071130091993	0.0109903660122575	0.221038087386348	0.1349	0.0687	0.0057	0.0012	0.0175	0.0013	0.0021	0.0201	0.154	0.0131	0.0171	0.0069	0.0879	0.0177	0.0066	0.002	0.0012	0.1054	0.0792	0.0076	0.0114	0.0076	0.0256	0.0071	0.0151	0.1798
17	rs2074158	40257163	1.19	0.311838986457593	3.47	0.0800071130091993	0.0090838276029692	0.200621126275782	0.1349	0.0687	0.0057	0.0012	0.0175	0.0013	0.0021	0.0201	0.154	0.0131	0.0171	0.0069	0.0879	0.0177	0.0066	0.002	0.0012	0.1053	0.0792	0.0076	0.0114	0.0076	0.0256	0.0071	0.0151	0.1799
17	rs1557744	40261284	1.19	0.311838986457593	3.47	0.0800071130091993	0.0100830630816663	0.197907337250839	0.135	0.0689	0.0056	0.0012	0.0175	0.0013	0.0021	0.02	0.154	0.0131	0.0171	0.0068	0.0881	0.0176	0.0065	0.002	0.0011	0.1056	0.0792	0.0076	0.0113	0.0076	0.0256	0.007	0.0152	0.18
17	rs34891485	40263458	1.19	0.311838986457593	3.47	0.0800071130091993	0.0103771908300619	0.198219832327859	0.135	0.069	0.0056	0.0012	0.0175	0.0013	0.002	0.02	0.154	0.0131	0.0171	0.0067	0.0882	0.0176	0.0065	0.002	0.0011	0.1057	0.0792	0.0076	0.0113	0.0076	0.0255	0.007	0.0152	0.1801
17	rs17659391	40266939	1.19	0.311838986457593	3.47	0.0800071130091993	0.0104837905686753	0.199575892062304	0.135	0.069	0.0056	0.0012	0.0174	0.0013	0.002	0.0199	0.154	0.0131	0.017	0.0067	0.0883	0.0175	0.0065	0.002	0.0011	0.1057	0.0792	0.0076	0.0113	0.0076	0.0256	0.0069	0.0151	0.1801
17	rs4796771	40268416	1.19	0.311838986457593	3.46	0.0851540123614781	0.0102293283651322	0.199158311975777	0.135	0.0691	0.0056	0.0012	0.0174	0.0013	0.002	0.0199	0.154	0.0131	0.017	0.0067	0.0883	0.0175	0.0065	0.002	0.0011	0.1058	0.0792	0.0077	0.0113	0.0076	0.0256	0.0069	0.0151	0.1801
17	rs1122326	40274873	1.19	0.311838986457593	3.46	0.0851540123614781	0.00751428826507397	0.192517260682641	0.1352	0.069	0.0055	0.0012	0.0175	0.0013	0.0019	0.0199	0.1542	0.0131	0.017	0.0066	0.0882	0.0174	0.0065	0.0021	0.0011	0.106	0.079	0.0077	0.0113	0.0076	0.0256	0.0068	0.0152	0.1801
17	rs2230326	40280291	1.19	0.311838986457593	3.47	0.0800071130091993	0.00732918569123594	0.186054927669735	0.1351	0.069	0.0055	0.0012	0.0175	0.0013	0.0019	0.0198	0.1542	0.0131	0.017	0.0066	0.0887	0.0174	0.0065	0.0021	0.0011	0.1059	0.0793	0.0077	0.0113	0.0076	0.0255	0.0068	0.0152	0.1798
17	rs9903204	40288062	1.19	0.311838986457593	3.47	0.0800071130091993	0.00475897407729087	0.172663003498232	0.1352	0.0689	0.0054	0.0012	0.0176	0.0013	0.002	0.0198	0.154	0.0131	0.0171	0.0066	0.0888	0.0174	0.0065	0.0021	0.0013	0.106	0.0792	0.0076	0.0113	0.0075	0.0256	0.0068	0.0152	0.1796
17	rs79400690	40291283	1.19	0.311838986457593	3.45	0.090551063959542	0.00472120112136609	0.17385706294121	0.1352	0.0689	0.0054	0.0012	0.0176	0.0013	0.0019	0.0198	0.154	0.0131	0.0171	0.0066	0.0888	0.0174	0.0064	0.0021	0.0013	0.1061	0.0793	0.0076	0.0113	0.0075	0.0256	0.0068	0.0152	0.1796
17	rs74577647	40308231	1.19	0.311838986457593	3.45	0.090551063959542	0.00395802509624045	0.161755220868962	0.1352	0.0694	0.0054	0.0012	0.0176	0.0013	0.0017	0.0196	0.1538	0.0131	0.0171	0.0066	0.0889	0.0173	0.0059	0.0021	0.0013	0.1067	0.0793	0.0076	0.0112	0.0073	0.0255	0.0068	0.0153	0.1798
17	rs74664898	40308385	1.19	0.311838986457593	3.44	0.0962054431234386	0.00397317929587536	0.161949537948731	0.1352	0.0694	0.0054	0.0012	0.0176	0.0013	0.0017	0.0196	0.1538	0.0131	0.0171	0.0066	0.0889	0.0173	0.0059	0.0021	0.0013	0.1067	0.0793	0.0076	0.0112	0.0073	0.0255	0.0068	0.0153	0.1798
17	rs61160591	40314498	1.19	0.311838986457593	3.41	0.114783892697204	0.00483227883199105	0.142284369371962	0.1355	0.0696	0.0053	0.0012	0.0177	0.0014	0.0017	0.0195	0.1535	0.0131	0.0172	0.0065	0.0886	0.0173	0.0057	0.0022	0.0013	0.1072	0.079	0.0076	0.0112	0.0073	0.0254	0.0067	0.0155	0.1797
17	rs939881	40322252	1.19	0.311838986457593	3.41	0.114783892697204	0.00386310349385637	0.123385683898008	0.136	0.0697	0.0053	0.0012	0.0177	0.0015	0.0017	0.0193	0.1526	0.0131	0.0174	0.0069	0.0881	0.0173	0.0056	0.0022	0.0013	0.1084	0.079	0.0075	0.0112	0.0074	0.0252	0.0067	0.0155	0.1794
17	rs116690895	40324798	1.19	0.311838986457593	3.41	0.114783892697204	0.00426187275749334	0.126125596555621	0.136	0.0697	0.0054	0.0012	0.0178	0.0015	0.0017	0.0194	0.1526	0.0131	0.0174	0.0069	0.088	0.0172	0.0056	0.0022	0.0013	0.1084	0.079	0.0075	0.0112	0.0074	0.0251	0.0067	0.0155	0.1794
17	rs3785901	40332156	1.19	0.311838986457593	3.41	0.114783892697204	0.0044081519697283	0.122945873456319	0.1362	0.0697	0.0054	0.0012	0.0178	0.0015	0.0017	0.0194	0.1525	0.0131	0.0174	0.0069	0.088	0.0172	0.0056	0.0022	0.0013	0.1086	0.0789	0.0075	0.0112	0.0074	0.0251	0.0067	0.0155	0.1793
17	rs79309130	40341909	1.19	0.311838986457593	3.41	0.114783892697204	0.00491841551737159	0.119535640826982	0.1363	0.0697	0.0054	0.0012	0.0178	0.0015	0.0017	0.0194	0.1523	0.013	0.0174	0.007	0.0879	0.0171	0.0055	0.0023	0.0014	0.1089	0.0789	0.0074	0.0111	0.0075	0.025	0.0067	0.0155	0.1792
17	rs117243204	40342399	1.19	0.311838986457593	3.41	0.114783892697204	0.00475897407729087	0.119361731469192	0.1364	0.0697	0.0054	0.0012	0.0178	0.0015	0.0017	0.0194	0.1522	0.013	0.0174	0.007	0.0878	0.0171	0.0055	0.0023	0.0014	0.1087	0.079	0.0074	0.0111	0.0075	0.025	0.0067	0.0155	0.1794
17	rs17500235	40356360	1.19	0.311838986457593	3.41	0.114783892697204	0.00569492801705546	0.115045199489055	0.1366	0.0697	0.0054	0.0012	0.0179	0.0015	0.0016	0.0194	0.152	0.013	0.0175	0.007	0.0878	0.0171	0.0055	0.0023	0.0014	0.1091	0.0789	0.0074	0.0111	0.0075	0.0249	0.0066	0.0155	0.1793
17	rs185478092	40366653	1.19	0.311838986457593	3.41	0.114783892697204	0.0067030758895808	0.11112755530908	0.1367	0.0698	0.0054	0.0012	0.0179	0.0015	0.0016	0.0194	0.1518	0.013	0.0174	0.0071	0.0877	0.017	0.0055	0.0024	0.0014	0.1094	0.0789	0.0073	0.0111	0.0075	0.0248	0.0066	0.0155	0.1791
17	rs117104235	40372287	1.19	0.311838986457593	3.41	0.114783892697204	0.006953840357721	0.111381473151021	0.1367	0.0698	0.0054	0.0012	0.0179	0.0016	0.0016	0.0194	0.1519	0.013	0.0174	0.0071	0.0877	0.017	0.0054	0.0024	0.0014	0.1095	0.0788	0.0073	0.0111	0.0075	0.0248	0.0066	0.0155	0.1791
17	rs9900213	40375881	1.19	0.311838986457593	3.41	0.114783892697204	0.00669927323373023	0.107429017812286	0.1368	0.0698	0.0054	0.0012	0.0179	0.0016	0.0016	0.0194	0.1519	0.013	0.0174	0.0071	0.0877	0.0169	0.0054	0.0024	0.0014	0.1096	0.0788	0.0073	0.0111	0.0075	0.0248	0.0066	0.0155	0.179
17	rs72820888	40378517	1.19	0.311838986457593	3.41	0.114783892697204	0.00670688020992249	0.106096057113032	0.1367	0.0699	0.0054	0.0013	0.0179	0.0016	0.0016	0.0194	0.1519	0.013	0.0174	0.0071	0.0876	0.0169	0.0054	0.0024	0.0014	0.1098	0.0788	0.0073	0.0111	0.0075	0.0248	0.0066	0.0155	0.1789
17	rs117107843	40380203	1.19	0.311838986457593	3.41	0.114783892697204	0.00671068619522535	0.104852248394759	0.1367	0.0699	0.0054	0.0013	0.018	0.0016	0.0016	0.0194	0.1519	0.013	0.0174	0.0071	0.0875	0.0169	0.0054	0.0024	0.0014	0.1099	0.0788	0.0073	0.0111	0.0075	0.0247	0.0066	0.0155	0.1789
17	rs6503691	40394090	1.19	0.311838986457593	3.41	0.114783892697204	0.0064519546284911	0.0987190025728673	0.1366	0.0703	0.0053	0.0013	0.0181	0.0017	0.0017	0.0196	0.1518	0.0131	0.0174	0.0071	0.087	0.0167	0.0053	0.0024	0.0014	0.1111	0.0786	0.0073	0.011	0.0075	0.0247	0.0066	0.0155	0.1783
17	rs117770911	40394367	1.19	0.311838986457593	3.41	0.114783892697204	0.00660474642423749	0.0963863223204539	0.1366	0.0703	0.0053	0.0013	0.0181	0.0017	0.0017	0.0196	0.1517	0.0131	0.0174	0.0071	0.0869	0.0167	0.0053	0.0024	0.0014	0.1112	0.0786	0.0073	0.0109	0.0075	0.0247	0.0066	0.0155	0.1782
17	rs8082188	40398825	1.19	0.311838986457593	3.41	0.114783892697204	0.00892646849914196	0.107345519938824	0.1369	0.0708	0.0052	0.0014	0.0182	0.0017	0.0016	0.0201	0.1511	0.0132	0.0174	0.0072	0.0858	0.0166	0.0054	0.0024	0.0014	0.113	0.0783	0.0071	0.0109	0.0075	0.025	0.0066	0.0156	0.1768
17	rs76806513	40400712	1.19	0.311838986457593	3.41	0.114783892697204	0.00905506119035767	0.108516761928989	0.1369	0.0708	0.0052	0.0014	0.0182	0.0017	0.0016	0.0201	0.1511	0.0132	0.0174	0.0072	0.0858	0.0166	0.0054	0.0024	0.0014	0.1131	0.0783	0.0072	0.0109	0.0075	0.025	0.0066	0.0156	0.1767
17	rs62076937	40424508	1.18	0.345943801679723	3.41	0.114783892697204	0.00935567502089036	0.108097900011537	0.137	0.0708	0.0052	0.0014	0.0182	0.0017	0.0016	0.0201	0.151	0.0133	0.0174	0.0072	0.0859	0.0166	0.0054	0.0024	0.0013	0.1132	0.0783	0.0072	0.0109	0.0075	0.025	0.0066	0.0155	0.1766
17	rs8080122	40427147	1.18	0.345943801679723	3.41	0.114783892697204	0.00992297684988176	0.111805161728862	0.137	0.0708	0.0052	0.0014	0.0182	0.0017	0.0016	0.0202	0.1511	0.0132	0.0174	0.0072	0.0859	0.0166	0.0054	0.0024	0.0013	0.1132	0.0783	0.0071	0.0109	0.0075	0.025	0.0066	0.0155	0.1766
17	rs9907571	40448844	1.18	0.345943801679723	3.41	0.114783892697204	0.0090982368311809	0.110451525745496	0.1372	0.0707	0.0053	0.0014	0.0182	0.0017	0.0016	0.0202	0.1509	0.0134	0.0172	0.007	0.0859	0.0165	0.0054	0.0024	0.0013	0.1133	0.0784	0.0074	0.011	0.0074	0.0248	0.0066	0.0158	0.1761
17	rs72823009	40454281	1.18	0.345943801679723	3.42	0.108314757127468	0.0103825013040867	0.118580322134213	0.1373	0.0706	0.0052	0.0013	0.0182	0.0017	0.0016	0.0203	0.1534	0.0134	0.0173	0.0071	0.0859	0.0165	0.0054	0.0023	0.0012	0.1128	0.0781	0.0074	0.0108	0.0074	0.0245	0.0066	0.0157	0.1753
17	rs80084007	40456052	1.18	0.345943801679723	3.42	0.108314757127468	0.0102977795277731	0.115817726184266	0.1373	0.0706	0.0052	0.0013	0.0182	0.0017	0.0016	0.0203	0.1536	0.0134	0.0173	0.0071	0.0859	0.0165	0.0054	0.0023	0.0012	0.1128	0.0781	0.0074	0.0108	0.0074	0.0245	0.0066	0.0157	0.1751
17	rs73983710	40464104	1.18	0.345943801679723	3.41	0.114783892697204	0.0104303879280012	0.119361731469192	0.1375	0.0706	0.005	0.0013	0.0182	0.0017	0.0015	0.0203	0.1541	0.0134	0.0173	0.0071	0.0862	0.0164	0.0053	0.0022	0.0012	0.1129	0.0782	0.0074	0.0109	0.0074	0.0246	0.0066	0.0157	0.1743
17	rs3830585	40475650	1.18	0.345943801679723	3.41	0.114783892697204	0.0108799017504315	0.130232445763723	0.1377	0.0706	0.0049	0.0013	0.0182	0.0017	0.0015	0.0204	0.1543	0.0134	0.0173	0.0071	0.0862	0.0163	0.0053	0.002	0.0012	0.1129	0.0781	0.0074	0.0109	0.0074	0.0247	0.0066	0.0157	0.1741
17	rs17881940	40476667	1.18	0.345943801679723	3.41	0.114783892697204	0.010863404488515	0.125859462120879	0.1377	0.0706	0.0049	0.0013	0.0182	0.0017	0.0015	0.0204	0.1543	0.0134	0.0173	0.0071	0.0862	0.0163	0.0053	0.002	0.0012	0.1129	0.0781	0.0074	0.0109	0.0074	0.0247	0.0066	0.0157	0.1741
17	rs8072391	40495390	1.18	0.345943801679723	3.41	0.114783892697204	0.0118929402622297	0.162241167983665	0.1369	0.0705	0.0048	0.0012	0.0186	0.0016	0.0016	0.0206	0.1547	0.0135	0.0173	0.0072	0.0862	0.0162	0.0053	0.0014	0.0011	0.1128	0.0795	0.0075	0.0108	0.0074	0.0245	0.0067	0.0159	0.1732
17	rs3816769	40498273	1.18	0.345943801679723	3.41	0.114783892697204	0.0110459136172762	0.16068795149121	0.1369	0.0707	0.0048	0.0012	0.0186	0.0016	0.0016	0.0205	0.1546	0.0135	0.0174	0.0072	0.0862	0.0163	0.0053	0.0014	0.0011	0.1128	0.0795	0.0076	0.0108	0.0074	0.0246	0.0067	0.0159	0.1732
17	rs72823022	40513732	1.18	0.345943801679723	3.38	0.135933471893229	0.0102293283651322	0.162046727378136	0.1372	0.0705	0.0048	0.0013	0.0186	0.0016	0.0016	0.0205	0.1547	0.0135	0.0173	0.0072	0.0862	0.0163	0.0053	0.0014	0.0011	0.1122	0.0797	0.0076	0.0108	0.0074	0.0248	0.0067	0.016	0.173
17	rs76264592	40514723	1.18	0.345943801679723	3.38	0.135933471893229	0.0103241987957703	0.162922357765626	0.1372	0.0705	0.0048	0.0013	0.0186	0.0016	0.0016	0.0205	0.1547	0.0135	0.0173	0.0072	0.0862	0.0163	0.0053	0.0014	0.0011	0.1122	0.0798	0.0076	0.0108	0.0074	0.0249	0.0067	0.016	0.173
17	rs12947808	40538979	1.18	0.345943801679723	3.38	0.135933471893229	0.0118225040909062	0.162532983161867	0.1373	0.0705	0.0047	0.0013	0.0186	0.0016	0.0017	0.0205	0.1548	0.0135	0.0173	0.0072	0.086	0.0162	0.0053	0.0014	0.0011	0.1121	0.0799	0.0076	0.0108	0.0074	0.0249	0.0067	0.0162	0.1728
17	rs4796793	40542210	1.18	0.345943801679723	3.37	0.143587140072381	0.0136533888020378	0.169098063038906	0.1373	0.0706	0.0047	0.0013	0.0186	0.0016	0.0017	0.0205	0.1548	0.0134	0.0173	0.0072	0.0859	0.0162	0.0053	0.0014	0.0011	0.1121	0.08	0.0075	0.0108	0.0074	0.0249	0.0067	0.0163	0.1728
17	rs113358708	40543297	1.18	0.345943801679723	3.37	0.143587140072381	0.0134330042817596	0.167325355761011	0.1373	0.0705	0.0047	0.0013	0.0186	0.0015	0.0017	0.0205	0.1548	0.0134	0.0173	0.0072	0.0859	0.0162	0.0054	0.0014	0.0011	0.1121	0.08	0.0075	0.0108	0.0074	0.0249	0.0067	0.0163	0.1727
17	rs17320971	40546917	1.18	0.345943801679723	3.37	0.143587140072381	0.0130001905117217	0.177255701343504	0.1376	0.0703	0.0047	0.0013	0.0185	0.0015	0.0017	0.0205	0.1548	0.0134	0.0173	0.0072	0.0856	0.0162	0.0054	0.0013	0.0011	0.112	0.0802	0.0075	0.0109	0.0075	0.0251	0.0067	0.0163	0.1727
17	rs7210270	40551185	1.18	0.345943801679723	3.37	0.143587140072381	0.0125778593808281	0.184629097908098	0.1379	0.0702	0.0047	0.0013	0.0185	0.0014	0.0017	0.0205	0.1548	0.0135	0.0172	0.0072	0.0855	0.0162	0.0054	0.0013	0.0011	0.1118	0.0805	0.0074	0.0109	0.0075	0.0252	0.0067	0.0162	0.1727
17	rs9252	40554849	1.18	0.345943801679723	3.37	0.143587140072381	0.013705632279299	0.184019178065033	0.1382	0.0702	0.0047	0.0013	0.0185	0.0014	0.0017	0.0206	0.1547	0.0135	0.0172	0.0072	0.0855	0.0162	0.0054	0.0012	0.0011	0.1118	0.0806	0.0074	0.0109	0.0074	0.0251	0.0068	0.0162	0.1727
17	rs4796582	40555114	1.18	0.345943801679723	3.37	0.143587140072381	0.0138171427950687	0.185036094880622	0.1382	0.0702	0.0047	0.0013	0.0185	0.0014	0.0017	0.0206	0.1546	0.0135	0.0172	0.0072	0.0855	0.0162	0.0054	0.0012	0.0011	0.1118	0.0807	0.0074	0.0109	0.0074	0.0251	0.0068	0.0162	0.1727
17	rs1968866	40566240	1.18	0.345943801679723	3.37	0.143587140072381	0.0165947807520299	0.190971810947648	0.1395	0.0696	0.0046	0.0014	0.0185	0.0014	0.0019	0.0207	0.1552	0.0134	0.0174	0.0076	0.0852	0.0162	0.0054	0.0014	0.0012	0.1108	0.0802	0.0076	0.011	0.0074	0.025	0.0068	0.016	0.1721
17	rs11871801	40570772	1.18	0.345943801679723	3.37	0.143587140072381	0.026342592732168	0.20366263355854	0.1403	0.0692	0.0046	0.0015	0.0185	0.0013	0.002	0.0208	0.1557	0.0134	0.0175	0.008	0.085	0.0161	0.0054	0.0016	0.0012	0.1104	0.0799	0.0077	0.011	0.0074	0.0248	0.0067	0.0159	0.1714
17	rs8068844	40571284	1.18	0.345943801679723	3.37	0.143587140072381	0.0269258640466842	0.203767785973492	0.1403	0.0692	0.0046	0.0015	0.0185	0.0013	0.002	0.0208	0.1557	0.0134	0.0175	0.008	0.085	0.0161	0.0054	0.0016	0.0012	0.1104	0.0799	0.0077	0.011	0.0074	0.0248	0.0067	0.0159	0.1714
17	rs111266820	40579943	1.18	0.345943801679723	3.37	0.143587140072381	0.0280207549100484	0.185952958339467	0.1403	0.0692	0.0046	0.0015	0.0185	0.0013	0.0021	0.0208	0.1558	0.0134	0.0175	0.008	0.085	0.0161	0.0054	0.0016	0.0013	0.1106	0.0799	0.0077	0.011	0.0074	0.0247	0.0067	0.0159	0.1712
17	rs7208107	40585877	1.18	0.345943801679723	3.31	0.196320630125924	0.0292600145969335	0.195828285934303	0.1403	0.0692	0.0046	0.0015	0.0186	0.0013	0.0021	0.0208	0.1558	0.0134	0.0175	0.008	0.085	0.0161	0.0054	0.0016	0.0013	0.1107	0.0799	0.0077	0.0109	0.0074	0.0247	0.0067	0.0159	0.1711
17	rs62075809	40605624	1.18	0.345943801679723	3.31	0.196320630125924	0.0313510565397491	0.193549903792206	0.1402	0.069	0.0046	0.0015	0.0186	0.0013	0.0022	0.0206	0.1553	0.0134	0.0175	0.0081	0.0849	0.0162	0.0055	0.0017	0.0013	0.1113	0.0798	0.0077	0.0109	0.0075	0.0247	0.0067	0.0158	0.1711
17	rs113791932	40629582	1.18	0.345943801679723	3.31	0.196320630125924	0.0302463944673456	0.186565060719387	0.1403	0.069	0.0046	0.0015	0.0186	0.0013	0.0022	0.0205	0.1553	0.0134	0.0172	0.0081	0.0849	0.0163	0.0055	0.0017	0.0013	0.1112	0.0797	0.0077	0.0111	0.0075	0.0247	0.0067	0.0158	0.1712
17	rs41283429	40632729	1.18	0.345943801679723	3.31	0.196320630125924	0.0303160738482423	0.186462995942521	0.1403	0.069	0.0046	0.0015	0.0186	0.0013	0.0022	0.0205	0.1553	0.0134	0.0172	0.0081	0.0849	0.0163	0.0055	0.0017	0.0013	0.1112	0.0797	0.0077	0.0111	0.0075	0.0247	0.0067	0.0158	0.1712
17	rs743591	40679439	1.18	0.345943801679723	3.31	0.196320630125924	0.0303625894998186	0.17997078875918	0.1403	0.069	0.0047	0.0015	0.0186	0.0013	0.0022	0.0205	0.1553	0.0134	0.0172	0.0081	0.0849	0.0163	0.0055	0.0018	0.0013	0.1111	0.0797	0.0077	0.0111	0.0075	0.0247	0.0067	0.0158	0.1712
17	rs77534475	40691305	1.18	0.345943801679723	3.31	0.196320630125924	0.0289325803077188	0.173160180601383	0.1404	0.069	0.0047	0.0015	0.0185	0.0014	0.0022	0.0205	0.1553	0.0134	0.0172	0.0082	0.0849	0.0163	0.0055	0.0018	0.0013	0.1109	0.0797	0.0077	0.0111	0.0074	0.0247	0.0067	0.0158	0.1712
17	rs610166	40705715	1.18	0.345943801679723	3.3	0.2063056077908	0.027594304515422	0.197074828949194	0.1406	0.0692	0.0047	0.0016	0.0185	0.0014	0.0023	0.0202	0.1552	0.0134	0.0173	0.0083	0.0847	0.0163	0.0056	0.002	0.0014	0.1101	0.08	0.0079	0.0111	0.0075	0.0249	0.0067	0.0156	0.1711
17	rs615942	40714804	1.18	0.345943801679723	3.3	0.2063056077908	0.0240006871827741	0.195932062599051	0.141	0.069	0.0047	0.0016	0.0186	0.0014	0.0022	0.0202	0.1554	0.0134	0.0171	0.0084	0.0847	0.0163	0.0056	0.002	0.0014	0.1106	0.0802	0.0079	0.0106	0.0075	0.0249	0.0067	0.0156	0.1707
17	rs598126	40716520	1.18	0.345943801679723	3.3	0.2063056077908	0.0295443777807749	0.205980167156929	0.141	0.0691	0.0048	0.0016	0.0185	0.0014	0.0022	0.0201	0.1552	0.0134	0.0171	0.0086	0.0847	0.0162	0.0057	0.0021	0.0015	0.1104	0.0803	0.0079	0.0107	0.0075	0.0249	0.0067	0.0155	0.1706
17	rs74886553	40717672	1.18	0.345943801679723	3.3	0.2063056077908	0.029498749206636	0.202297304811855	0.141	0.0691	0.0048	0.0016	0.0185	0.0014	0.0023	0.0201	0.1552	0.0134	0.0171	0.0086	0.0846	0.0162	0.0057	0.0021	0.0015	0.1104	0.0803	0.0079	0.0107	0.0075	0.0249	0.0067	0.0155	0.1706
17	rs665268	40722029	1.18	0.345943801679723	3.3	0.2063056077908	0.0372607778454149	0.20334728517	0.1411	0.069	0.0048	0.0016	0.0185	0.0014	0.0022	0.0201	0.1552	0.0134	0.0171	0.0087	0.0846	0.0162	0.0056	0.0021	0.0015	0.1104	0.0803	0.0079	0.0107	0.0075	0.0249	0.0067	0.0155	0.1706
17	rs1474040	40722162	1.18	0.345943801679723	3.3	0.2063056077908	0.0365805620322677	0.199575892062304	0.1411	0.069	0.0047	0.0016	0.0185	0.0014	0.0022	0.0201	0.1552	0.0134	0.0171	0.0087	0.0846	0.0162	0.0056	0.0021	0.0015	0.1104	0.0803	0.0079	0.0107	0.0075	0.0249	0.0067	0.0155	0.1706
17	rs2292754	40725379	1.18	0.345943801679723	3.29	0.21664916022799	0.0347960429299997	0.202192406842174	0.1412	0.0691	0.0047	0.0016	0.0186	0.0014	0.0022	0.0201	0.1553	0.0134	0.0172	0.0087	0.0845	0.0162	0.0056	0.002	0.0014	0.1105	0.08	0.0079	0.0106	0.0075	0.025	0.0066	0.0155	0.1708
17	rs75716493	40725742	1.18	0.345943801679723	3.29	0.21664916022799	0.0344262199965435	0.202087527088295	0.1412	0.0691	0.0047	0.0016	0.0186	0.0014	0.0022	0.0201	0.1553	0.0134	0.0172	0.0086	0.0845	0.0162	0.0056	0.002	0.0014	0.1105	0.08	0.0079	0.0106	0.0075	0.025	0.0066	0.0155	0.1708
17	rs878291	40728229	1.18	0.345943801679723	3.3	0.2063056077908	0.0326181351864926	0.199367065289006	0.1412	0.0691	0.0047	0.0016	0.0186	0.0014	0.0022	0.0201	0.1553	0.0134	0.0172	0.0086	0.0846	0.0162	0.0056	0.0019	0.0014	0.1105	0.08	0.008	0.0106	0.0074	0.025	0.0066	0.0155	0.1708
17	rs117222387	40728373	1.18	0.345943801679723	3.3	0.2063056077908	0.0325447809508494	0.199262679447104	0.1413	0.0691	0.0047	0.0016	0.0186	0.0014	0.0022	0.0201	0.1553	0.0134	0.0172	0.0086	0.0846	0.0162	0.0056	0.0019	0.0014	0.1105	0.08	0.008	0.0106	0.0074	0.025	0.0066	0.0155	0.1708
17	rs74884306	40731435	1.18	0.345943801679723	3.3	0.2063056077908	0.0322161156310986	0.199053962880584	0.1413	0.0691	0.0047	0.0016	0.0186	0.0014	0.0022	0.0201	0.1552	0.0134	0.0172	0.0086	0.0846	0.0162	0.0056	0.0019	0.0014	0.1105	0.08	0.008	0.0106	0.0074	0.025	0.0066	0.0155	0.1709
17	rs78345139	40731661	1.18	0.345943801679723	3.29	0.21664916022799	0.0321918629260302	0.198949632167087	0.1413	0.0691	0.0047	0.0016	0.0186	0.0014	0.0022	0.0201	0.1552	0.0134	0.0172	0.0086	0.0846	0.0162	0.0056	0.0019	0.0014	0.1105	0.08	0.008	0.0106	0.0074	0.025	0.0066	0.0155	0.1709
17	rs9889580	40737043	1.18	0.345943801679723	3.29	0.21664916022799	0.0315777332789886	0.19375665675354	0.1414	0.0691	0.0047	0.0016	0.0186	0.0014	0.0022	0.0201	0.1552	0.0134	0.0172	0.0086	0.0846	0.0162	0.0056	0.0019	0.0014	0.1105	0.08	0.008	0.0106	0.0074	0.025	0.0065	0.0155	0.1709
17	rs76189032	40756882	1.18	0.345943801679723	3.28	0.227357389834261	0.0299227146316239	0.186360950243274	0.1415	0.069	0.0047	0.0016	0.0186	0.0014	0.0022	0.0201	0.1553	0.0134	0.0172	0.0086	0.0847	0.0161	0.0056	0.002	0.0014	0.1104	0.0799	0.008	0.0106	0.0074	0.025	0.0064	0.0155	0.1709
17	rs4793036	40757564	1.18	0.345943801679723	3.28	0.227357389834261	0.0301305128786028	0.188098317716734	0.1415	0.069	0.0047	0.0016	0.0186	0.0014	0.0022	0.0201	0.1553	0.0134	0.0172	0.0086	0.0847	0.0161	0.0056	0.002	0.0014	0.1104	0.0799	0.008	0.0106	0.0074	0.025	0.0064	0.0155	0.1709
17	rs11651246	40759937	1.18	0.345943801679723	3.28	0.227357389834261	0.0297388546950835	0.186462995942521	0.1415	0.069	0.0047	0.0016	0.0186	0.0014	0.0022	0.0201	0.1553	0.0134	0.0172	0.0086	0.0847	0.0161	0.0056	0.002	0.0015	0.1104	0.0799	0.008	0.0106	0.0074	0.025	0.0064	0.0155	0.1708
17	rs35635959	40772288	1.18	0.345943801679723	3.28	0.227357389834261	0.0297617935163139	0.187995967475814	0.1415	0.069	0.0047	0.0015	0.0186	0.0013	0.0022	0.0201	0.1554	0.0134	0.0172	0.0086	0.0847	0.0161	0.0056	0.002	0.0015	0.1104	0.0799	0.008	0.0106	0.0074	0.025	0.0064	0.0155	0.1708
17	rs2134808	40782083	1.18	0.345943801679723	3.28	0.227357389834261	0.0292373493295108	0.175653502228685	0.1416	0.069	0.0047	0.0015	0.0186	0.0013	0.0022	0.0201	0.1554	0.0134	0.0172	0.0086	0.0847	0.0161	0.0056	0.0019	0.0015	0.1104	0.0799	0.008	0.0106	0.0074	0.025	0.0064	0.0155	0.1708
17	rs117944302	40795413	1.18	0.345943801679723	3.28	0.227357389834261	0.0289775890114616	0.165853107349619	0.1421	0.069	0.0047	0.0015	0.0186	0.0013	0.0021	0.02	0.1557	0.0134	0.0173	0.0086	0.0845	0.0161	0.0056	0.0019	0.0015	0.1101	0.0794	0.008	0.0106	0.0074	0.025	0.0064	0.0155	0.1711
17	rs12603358	40797406	1.18	0.345943801679723	3.28	0.227357389834261	0.0292600145969335	0.165069777592958	0.1421	0.069	0.0047	0.0015	0.0186	0.0013	0.0021	0.02	0.1557	0.0134	0.0173	0.0086	0.0845	0.0161	0.0056	0.0019	0.0015	0.1101	0.0794	0.008	0.0106	0.0074	0.025	0.0064	0.0155	0.1711
17	rs2292750	40811781	1.18	0.345943801679723	3.28	0.227357389834261	0.0315060273040339	0.163214604267498	0.1422	0.0691	0.0047	0.0015	0.0186	0.0013	0.0021	0.0201	0.1559	0.0134	0.0173	0.0086	0.0846	0.0161	0.0055	0.0019	0.0015	0.1102	0.0789	0.0079	0.0106	0.0074	0.025	0.0064	0.0154	0.1715
17	rs3835175	40812797	1.18	0.345943801679723	3.28	0.227357389834261	0.0462711933242538	0.171372673444285	0.1424	0.0691	0.0047	0.0015	0.0186	0.0013	0.002	0.0201	0.1559	0.0134	0.0172	0.0087	0.0846	0.0161	0.0055	0.0018	0.0015	0.1102	0.0782	0.008	0.0106	0.0074	0.025	0.0065	0.0154	0.1718
17	rs2292749	40818584	1.18	0.345943801679723	3.28	0.227357389834261	0.0473224883804962	0.172861814678099	0.1423	0.0692	0.0047	0.0015	0.0186	0.0013	0.002	0.0202	0.1561	0.0134	0.0173	0.0088	0.0846	0.016	0.0055	0.0018	0.0015	0.1101	0.078	0.008	0.0106	0.0072	0.025	0.0065	0.0154	0.1721
17	rs1046097	40818699	1.18	0.345943801679723	3.26	0.249891789602986	0.0473541168154893	0.175953530831188	0.1423	0.0692	0.0047	0.0015	0.0186	0.0013	0.002	0.0202	0.1561	0.0134	0.0173	0.0088	0.0846	0.016	0.0055	0.0018	0.0015	0.1101	0.078	0.008	0.0106	0.0072	0.025	0.0065	0.0154	0.1721
17	rs2277618	40822678	1.18	0.345943801679723	3.25	0.261729658797372	0.0472276889657237	0.175153848982638	0.1423	0.0692	0.0047	0.0015	0.0186	0.0013	0.002	0.0202	0.1561	0.0134	0.0173	0.0088	0.0845	0.016	0.0055	0.0018	0.0015	0.1102	0.0779	0.008	0.0106	0.0072	0.025	0.0065	0.0154	0.1721
17	rs12947031	40834631	1.18	0.345943801679723	3.16	0.386381943985473	0.0374894485549858	0.179567655713298	0.1422	0.0692	0.005	0.0015	0.0186	0.0013	0.002	0.0202	0.1562	0.0133	0.0173	0.0088	0.0845	0.016	0.0055	0.0018	0.0014	0.1101	0.0778	0.008	0.0106	0.0073	0.0249	0.0066	0.0154	0.172
17	rs1973523	40838753	1.18	0.345943801679723	3.12	0.452863978564029	0.0344897862938506	0.149020677207824	0.1419	0.0698	0.005	0.0015	0.0187	0.0013	0.002	0.0204	0.1563	0.0133	0.0173	0.0088	0.0845	0.0159	0.0055	0.0018	0.0015	0.1089	0.0776	0.0079	0.0106	0.0073	0.0247	0.0066	0.0154	0.1726
17	rs78630052	40841070	1.18	0.345943801679723	3.11	0.470604638115432	0.0397033846463671	0.131401906408815	0.1423	0.0698	0.0051	0.0016	0.0187	0.0013	0.002	0.0204	0.1565	0.0133	0.0174	0.0088	0.0846	0.0159	0.0055	0.0018	0.0015	0.1083	0.0773	0.0078	0.0107	0.0074	0.0246	0.0066	0.0153	0.1727
17	rs3760386	40842084	1.18	0.345943801679723	3.11	0.470604638115432	0.0417438707445868	0.130142647632455	0.1424	0.0699	0.0051	0.0016	0.0187	0.0013	0.002	0.0204	0.1565	0.0133	0.0174	0.0088	0.0846	0.0159	0.0054	0.0018	0.0015	0.1081	0.0772	0.0078	0.0107	0.0074	0.0245	0.0066	0.0153	0.1728
17	rs874640	40843392	1.18	0.345943801679723	3.1	0.488801954490689	0.0406649282638807	0.128798433641839	0.1424	0.0699	0.0051	0.0016	0.0187	0.0013	0.002	0.0204	0.1565	0.0133	0.0173	0.0088	0.0846	0.0159	0.0055	0.0018	0.0015	0.1081	0.0772	0.0078	0.0107	0.0074	0.0245	0.0066	0.0153	0.1727
17	rs2242461	40861424	1.18	0.345943801679723	3.1	0.488801954490689	0.0305725316992462	0.121192531147954	0.1424	0.0698	0.0052	0.0017	0.0188	0.0013	0.002	0.0203	0.1564	0.0135	0.0173	0.0088	0.0845	0.0159	0.0057	0.0019	0.0016	0.1082	0.0772	0.0078	0.0108	0.0075	0.0243	0.0066	0.0153	0.1725
17	rs72826970	40883541	1.18	0.345943801679723	3.1	0.488801954490689	0.0319018275358731	0.120755675245062	0.1424	0.0698	0.0052	0.0017	0.0187	0.0013	0.002	0.0203	0.1564	0.0135	0.0173	0.0088	0.0845	0.0159	0.0057	0.0019	0.0016	0.1081	0.0771	0.0078	0.0108	0.0075	0.0243	0.0066	0.0153	0.1725
17	rs77348718	40907554	1.18	0.345943801679723	3.1	0.488801954490689	0.0361844821279896	0.120930346404373	0.1423	0.0698	0.0052	0.0018	0.0186	0.0013	0.0021	0.0203	0.1565	0.0135	0.0173	0.0089	0.0844	0.016	0.0057	0.0019	0.0017	0.108	0.0771	0.0078	0.0108	0.0075	0.0242	0.0066	0.0154	0.1723
17	rs1078523	40912760	1.18	0.345943801679723	3.1	0.488801954490689	0.0384138390520249	0.11823365136676	0.1423	0.0698	0.0053	0.0018	0.0186	0.0014	0.0021	0.0203	0.1566	0.0135	0.0172	0.009	0.0844	0.0159	0.0057	0.0019	0.0018	0.1079	0.0771	0.0078	0.0109	0.0076	0.024	0.0067	0.0154	0.1722
17	rs78645838	40938261	1.18	0.345943801679723	3.1	0.488801954490689	0.0490671772418251	0.142006145387701	0.1418	0.0701	0.0057	0.0021	0.0184	0.0015	0.0022	0.0206	0.1576	0.0136	0.0172	0.0092	0.0836	0.016	0.0063	0.0019	0.002	0.1075	0.0754	0.0078	0.0112	0.0079	0.0234	0.0072	0.0157	0.1712
17	rs55781437	40939855	1.18	0.345943801679723	3.1	0.488801954490689	0.0492943680470149	0.143864704229417	0.1418	0.0702	0.0057	0.0021	0.0184	0.0015	0.0022	0.0207	0.1576	0.0136	0.0172	0.0092	0.0836	0.016	0.0063	0.0019	0.002	0.1075	0.0754	0.0078	0.0112	0.0079	0.0234	0.0072	0.0157	0.1712
17	rs146980074	40939945	1.18	0.345943801679723	3.1	0.488801954490689	0.056925348029573	0.156828124956511	0.1418	0.0702	0.0057	0.0021	0.0184	0.0015	0.0022	0.0206	0.1576	0.0136	0.0172	0.0092	0.0836	0.016	0.0063	0.0016	0.002	0.1075	0.0753	0.0078	0.0112	0.0079	0.0234	0.0072	0.0157	0.1713
17	rs61755611	40943095	1.18	0.345943801679723	3.1	0.488801954490689	0.0575541261886026	0.156060166133246	0.1418	0.0702	0.0057	0.0021	0.0184	0.0015	0.0022	0.0206	0.1576	0.0136	0.0172	0.0092	0.0836	0.016	0.0063	0.0016	0.002	0.1075	0.0753	0.0078	0.0112	0.0079	0.0234	0.0072	0.0157	0.1713
17	rs61995868	40957849	1.18	0.345943801679723	3.1	0.488801954490689	0.0605059404982862	0.15778995744588	0.1418	0.0703	0.0057	0.0022	0.0184	0.0015	0.0022	0.0206	0.1576	0.0136	0.0171	0.0092	0.0836	0.016	0.0063	0.0016	0.002	0.1076	0.0751	0.0079	0.0112	0.0079	0.0234	0.0072	0.0158	0.1711
17	rs9910698	40971770	1.18	0.345943801679723	3.1	0.488801954490689	0.0608046489855794	0.156060166133246	0.1418	0.0704	0.0058	0.0022	0.0184	0.0015	0.0022	0.0206	0.1575	0.0136	0.0171	0.0092	0.0836	0.016	0.0063	0.0016	0.002	0.1075	0.075	0.0078	0.0112	0.0079	0.0234	0.0073	0.0158	0.171
17	rs34230945	40996656	1.19	0.311838986457593	3.11	0.470604638115432	0.0611418596274265	0.171868555336024	0.1419	0.0707	0.0059	0.0022	0.0184	0.0016	0.0022	0.0206	0.1572	0.0137	0.0171	0.0092	0.0832	0.016	0.0064	0.0016	0.002	0.1073	0.0752	0.0078	0.0113	0.0079	0.0233	0.0073	0.0158	0.1708
17	rs33986943	41004637	1.19	0.311838986457593	3.11	0.470604638115432	0.0617066191731887	0.174156024337208	0.1419	0.0708	0.0059	0.0023	0.0184	0.0016	0.0022	0.0207	0.157	0.0137	0.0171	0.0092	0.0831	0.0159	0.0065	0.0016	0.0021	0.1072	0.0753	0.0078	0.0114	0.0079	0.0233	0.0074	0.0158	0.1707
17	rs77386381	41028844	1.19	0.311838986457593	3.12	0.452863978564029	0.0705937204596448	0.188303075145859	0.1421	0.0715	0.0061	0.0024	0.0183	0.0016	0.0021	0.0206	0.1563	0.0138	0.017	0.0093	0.0824	0.016	0.0067	0.0017	0.0022	0.1067	0.0758	0.0077	0.0115	0.008	0.023	0.0075	0.0161	0.1702
17	rs56400600	41029545	1.19	0.311838986457593	3.16	0.386381943985473	0.0713179558717568	0.18912286330841	0.1422	0.0716	0.0061	0.0024	0.0183	0.0016	0.0021	0.0206	0.1564	0.0138	0.017	0.0093	0.0823	0.016	0.0067	0.0017	0.0022	0.1066	0.0758	0.0077	0.0116	0.008	0.023	0.0075	0.0161	0.1702
17	rs78621411	41038924	1.19	0.311838986457593	3.17	0.370859203571921	0.0760025234658788	0.200725750430196	0.1423	0.072	0.0062	0.0025	0.0184	0.0016	0.0021	0.0206	0.1564	0.0138	0.017	0.0093	0.0818	0.0159	0.0069	0.0017	0.0022	0.1062	0.0762	0.0077	0.0117	0.008	0.0229	0.0076	0.0162	0.1698
17	rs76844890	41043469	1.19	0.311838986457593	3.18	0.355766254763284	0.0937062658539246	0.218988660934331	0.1425	0.0728	0.0063	0.0026	0.0184	0.0016	0.0021	0.0206	0.1564	0.0139	0.0168	0.0093	0.0809	0.0159	0.0071	0.0017	0.0023	0.1056	0.0768	0.0077	0.0119	0.008	0.0226	0.0077	0.0163	0.1691
17	rs117951325	41046589	1.18	0.345943801679723	3.18	0.355766254763284	0.11065439755998	0.230391933645373	0.1427	0.0733	0.0063	0.0027	0.0184	0.0017	0.0021	0.0206	0.1564	0.014	0.0167	0.0092	0.0803	0.0159	0.0073	0.0017	0.0023	0.1052	0.0772	0.0076	0.012	0.0079	0.0225	0.0078	0.0164	0.1686
17	rs74933984	41046727	1.18	0.345943801679723	3.18	0.355766254763284	0.110928907908136	0.230939624699102	0.1427	0.0733	0.0063	0.0027	0.0184	0.0017	0.0021	0.0206	0.1564	0.014	0.0167	0.0092	0.0802	0.0159	0.0073	0.0017	0.0023	0.1052	0.0772	0.0076	0.012	0.0079	0.0225	0.0078	0.0164	0.1686
17	rs62078459	41051983	1.18	0.345943801679723	3.18	0.355766254763284	0.112197066706165	0.222768759221642	0.1427	0.0735	0.0064	0.0027	0.0183	0.0017	0.0021	0.0206	0.1564	0.014	0.0167	0.0092	0.0801	0.0159	0.0073	0.0017	0.0023	0.1051	0.0774	0.0076	0.012	0.0079	0.0225	0.0078	0.0165	0.1685
17	rs112003011	41056283	1.18	0.345943801679723	3.18	0.355766254763284	0.110407697245881	0.215979896308117	0.1426	0.0737	0.0063	0.0027	0.0183	0.0017	0.0021	0.0205	0.1563	0.014	0.0167	0.0092	0.0799	0.0159	0.0073	0.0017	0.0024	0.105	0.0775	0.0076	0.012	0.0079	0.0225	0.0078	0.0165	0.1684
17	rs2229611	41063466	1.18	0.345943801679723	3.18	0.355766254763284	0.105731554993845	0.19272363959309	0.1424	0.0738	0.0062	0.0028	0.0183	0.0017	0.0021	0.0205	0.1559	0.0139	0.0167	0.0092	0.0798	0.016	0.0074	0.0017	0.0024	0.1051	0.0777	0.0077	0.0121	0.0079	0.0226	0.0078	0.0165	0.1686
17	rs72826982	41064320	1.18	0.345943801679723	3.18	0.355766254763284	0.106372785140135	0.195932062599051	0.1424	0.0738	0.0062	0.0028	0.0183	0.0017	0.0021	0.0205	0.1559	0.0139	0.0167	0.0092	0.0798	0.016	0.0074	0.0017	0.0024	0.1051	0.0778	0.0077	0.0121	0.0079	0.0226	0.0078	0.0165	0.1686
17	rs692198	41071396	1.18	0.345943801679723	3.18	0.355766254763284	0.0944499386912021	0.186156916101029	0.1421	0.0742	0.0061	0.0027	0.0182	0.0017	0.0021	0.0205	0.1556	0.0138	0.017	0.0091	0.08	0.0161	0.0074	0.0017	0.0024	0.1049	0.0777	0.0078	0.0121	0.0079	0.0227	0.0078	0.0166	0.1687
17	rs2670854	41085683	1.15	0.46334549806667	3.18	0.355766254763284	0.512343606819906	0.0757520520348393	0.1442	0.0764	0.0064	0.0034	0.0189	0.0018	0.0017	0.0201	0.1533	0.0134	0.0167	0.0076	0.0771	0.0172	0.0073	0.0017	0.0023	0.1071	0.083	0.0073	0.0124	0.0064	0.0222	0.0075	0.0173	0.1638
17	rs35444712	41131645	1.15	0.46334549806667	3.18	0.355766254763284	0.501552698525	0.037596035498479	0.1453	0.0769	0.0065	0.0034	0.0191	0.0019	0.0017	0.02	0.1519	0.0131	0.0169	0.0074	0.0766	0.0172	0.0073	0.0017	0.0022	0.1075	0.0837	0.0074	0.0122	0.0063	0.0226	0.0075	0.0172	0.1632
17	rs7207335	41134334	1.15	0.46334549806667	3.18	0.355766254763284	0.509858322081779	0.036264948426198	0.1454	0.0769	0.0065	0.0034	0.0192	0.0019	0.0017	0.02	0.1518	0.0131	0.0169	0.0074	0.0767	0.0172	0.0073	0.0017	0.0022	0.1075	0.0837	0.0074	0.0122	0.0063	0.0226	0.0075	0.0172	0.1631
17	rs116930490	41143775	1.14	0.507725131913635	3.19	0.341098255896361	0.505285304941386	0.0366885226314839	0.1453	0.0769	0.0066	0.0034	0.0193	0.0019	0.0017	0.02	0.1518	0.0131	0.0169	0.0074	0.0767	0.0173	0.0073	0.0017	0.0022	0.1075	0.0837	0.0074	0.0122	0.0063	0.0226	0.0075	0.0172	0.1631
17	rs693538	41146245	1.14	0.507725131913635	3.21	0.313017210102667	0.50414513611777	0.0366885226314839	0.1452	0.0769	0.0066	0.0034	0.0193	0.0019	0.0017	0.02	0.1518	0.0131	0.0169	0.0074	0.0767	0.0173	0.0073	0.0017	0.0022	0.1075	0.0838	0.0074	0.0123	0.0063	0.0226	0.0075	0.0172	0.1631
17	rs35164264	41150021	1.14	0.507725131913635	3.22	0.299593947381755	0.50814112809937	0.0368479397445032	0.1453	0.0769	0.0066	0.0034	0.0193	0.0019	0.0017	0.02	0.1518	0.0131	0.0169	0.0074	0.0767	0.0173	0.0073	0.0017	0.0022	0.1075	0.0838	0.0074	0.0123	0.0063	0.0226	0.0075	0.0172	0.1631
17	rs775990	41158533	1.15	0.46334549806667	3.22	0.299593947381755	0.513620353063136	0.0366354534572784	0.1453	0.0769	0.0065	0.0034	0.0193	0.0019	0.0017	0.02	0.1519	0.0131	0.0169	0.0074	0.0767	0.0173	0.0073	0.0017	0.0022	0.1073	0.0839	0.0074	0.0122	0.0062	0.0226	0.0074	0.0172	0.1632
17	rs455055	41167957	1.14	0.507725131913635	3.24	0.273955600409011	0.549124636136049	0.0356337917797721	0.1457	0.077	0.0064	0.0034	0.0192	0.0019	0.0016	0.02	0.1522	0.013	0.0169	0.0073	0.0766	0.0172	0.0071	0.0016	0.0022	0.1076	0.0843	0.0073	0.0122	0.006	0.0229	0.0073	0.0172	0.1629
17	rs28678167	41172481	1.14	0.507725131913635	3.24	0.273955600409011	0.525372958804713	0.0297963357880914	0.1465	0.0773	0.0063	0.0033	0.0191	0.002	0.0016	0.0197	0.1522	0.0127	0.0169	0.007	0.0763	0.017	0.0069	0.0017	0.0022	0.1083	0.0848	0.0075	0.0122	0.0058	0.0229	0.0071	0.017	0.1627
17	rs8176305	41201364	1.14	0.507725131913635	3.26	0.249891789602986	0.60415630546086	0.0358961595989306	0.1468	0.0772	0.0062	0.0033	0.019	0.002	0.0015	0.0197	0.1511	0.0125	0.0168	0.0068	0.0756	0.0167	0.0068	0.0017	0.0021	0.1083	0.087	0.0078	0.0123	0.0058	0.023	0.0069	0.0169	0.1629
17	Affx-13890375	41204856	1.14	0.507725131913635	3.26	0.249891789602986	0.587852890793505	0.0341294310901948	0.1468	0.0773	0.0062	0.0033	0.019	0.002	0.0015	0.0197	0.1512	0.0125	0.0168	0.0068	0.0756	0.0167	0.0067	0.0017	0.0021	0.1082	0.087	0.0078	0.0123	0.0058	0.023	0.0069	0.0169	0.1629
17	rs1799967	41222975	1.14	0.507725131913635	3.26	0.249891789602986	0.59968322585143	0.0396058611667945	0.1468	0.0773	0.0062	0.0033	0.019	0.002	0.0015	0.0197	0.1511	0.0125	0.0168	0.0068	0.0756	0.0167	0.0067	0.0017	0.0021	0.1082	0.087	0.0079	0.0123	0.0058	0.023	0.0069	0.0169	0.1629
17	rs16942	41244000	1.14	0.507725131913635	3.26	0.249891789602986	0.598447241218651	0.0342836759910563	0.1468	0.0772	0.0062	0.0033	0.019	0.002	0.0015	0.0197	0.1508	0.0125	0.0168	0.0068	0.0754	0.0167	0.0067	0.0017	0.0021	0.1083	0.0875	0.0079	0.0123	0.0059	0.023	0.0069	0.0169	0.1629
17	rs4986852	41244429	1.14	0.507725131913635	3.26	0.249891789602986	0.598721802636367	0.0342836759910563	0.1468	0.0772	0.0062	0.0033	0.019	0.002	0.0015	0.0197	0.1508	0.0125	0.0168	0.0068	0.0754	0.0167	0.0067	0.0017	0.0021	0.1083	0.0875	0.0079	0.0123	0.0059	0.023	0.0069	0.0169	0.1629
17	rs16941	41244435	1.14	0.507725131913635	3.26	0.249891789602986	0.598721802636367	0.0342836759910563	0.1468	0.0772	0.0062	0.0033	0.019	0.002	0.0015	0.0197	0.1508	0.0125	0.0168	0.0068	0.0754	0.0167	0.0067	0.0017	0.0021	0.1083	0.0875	0.0079	0.0123	0.0059	0.023	0.0069	0.0169	0.1629
17	rs1799949	41245466	1.14	0.507725131913635	3.26	0.249891789602986	0.599614529129188	0.0343866830986205	0.1469	0.0772	0.0062	0.0033	0.019	0.002	0.0015	0.0197	0.1508	0.0125	0.0168	0.0068	0.0754	0.0167	0.0067	0.0017	0.0021	0.1082	0.0875	0.0079	0.0123	0.0059	0.023	0.0069	0.0169	0.1629
17	rs1799950	41246481	1.14	0.507725131913635	3.26	0.249891789602986	0.601401825153884	0.0349038415136676	0.1469	0.0772	0.0062	0.0033	0.019	0.002	0.0015	0.0197	0.1508	0.0125	0.0168	0.0068	0.0754	0.0167	0.0067	0.0017	0.0021	0.1082	0.0875	0.0079	0.0123	0.0059	0.023	0.0069	0.0169	0.1629
17	rs8176151	41247055	1.14	0.507725131913635	3.26	0.249891789602986	0.602021076774894	0.034851966632784	0.1469	0.0772	0.0062	0.0033	0.019	0.002	0.0015	0.0197	0.1508	0.0125	0.0168	0.0068	0.0754	0.0167	0.0067	0.0017	0.0021	0.1082	0.0875	0.0079	0.0123	0.0059	0.023	0.0069	0.0169	0.1629
17	rs8176104	41266997	1.14	0.507725131913635	3.26	0.249891789602986	0.633849986820935	0.0370076710181459	0.1469	0.0773	0.0063	0.0033	0.019	0.002	0.0015	0.0197	0.1508	0.0125	0.0167	0.0068	0.0754	0.0167	0.0068	0.0017	0.0021	0.1083	0.0874	0.0079	0.0123	0.0059	0.023	0.0069	0.0168	0.1629
17	rs11657835	41291953	1.14	0.507725131913635	3.27	0.2384362992664	0.668734043937534	0.0404340865136578	0.1471	0.0773	0.0064	0.0033	0.0189	0.002	0.0015	0.0197	0.1509	0.0125	0.0167	0.0068	0.0755	0.0167	0.0067	0.0017	0.002	0.1083	0.0872	0.0078	0.0124	0.0059	0.023	0.0069	0.0168	0.163
17	rs4793213	41307101	1.14	0.507725131913635	3.27	0.2384362992664	0.571756630043139	0.0432502093949739	0.1471	0.0773	0.0064	0.0032	0.019	0.002	0.0015	0.0197	0.1509	0.0125	0.0167	0.0067	0.0756	0.0167	0.0067	0.0017	0.002	0.1084	0.0871	0.0078	0.0124	0.0059	0.023	0.0069	0.0168	0.1629
17	rs117796976	41341027	1.14	0.507725131913635	3.27	0.2384362992664	0.55051005512391	0.0446319254039357	0.1473	0.0772	0.0064	0.0032	0.019	0.002	0.0015	0.0197	0.151	0.0125	0.0167	0.0067	0.0753	0.0168	0.0066	0.0017	0.002	0.1086	0.0871	0.0079	0.0124	0.0059	0.023	0.0068	0.0168	0.1627
17	rs17599948	41353410	1.14	0.507725131913635	3.28	0.227357389834261	0.543140169768277	0.0442846865317722	0.1473	0.0772	0.0064	0.0032	0.019	0.002	0.0015	0.0197	0.1511	0.0125	0.0167	0.0067	0.0753	0.0168	0.0066	0.0017	0.002	0.1087	0.0871	0.0079	0.0124	0.0059	0.023	0.0068	0.0168	0.1627
17	rs8482	41361960	1.14	0.507725131913635	3.28	0.227357389834261	0.542156689979185	0.0439962412285904	0.1473	0.0772	0.0064	0.0032	0.019	0.002	0.0015	0.0197	0.1511	0.0125	0.0167	0.0067	0.0753	0.0168	0.0066	0.0017	0.002	0.1087	0.0871	0.0079	0.0124	0.0059	0.023	0.0068	0.0168	0.1627
17	rs113613557	41393440	1.14	0.507725131913635	3.28	0.227357389834261	0.496261419148242	0.0462093511636146	0.1474	0.0772	0.0063	0.0031	0.019	0.0019	0.0015	0.0197	0.1509	0.0125	0.0167	0.0067	0.0755	0.0168	0.0066	0.0017	0.002	0.1087	0.0873	0.008	0.0123	0.0059	0.0229	0.0068	0.0169	0.1627
17	rs11654051	41419656	1.14	0.507725131913635	3.28	0.227357389834261	0.431541784574359	0.0466222634313	0.1475	0.0769	0.0063	0.0031	0.0191	0.0019	0.0015	0.0197	0.1508	0.0125	0.0167	0.0067	0.0755	0.0167	0.0066	0.0017	0.002	0.1088	0.087	0.008	0.0123	0.0062	0.0229	0.0067	0.017	0.1628
17	rs113186018	41422469	1.14	0.507725131913635	3.29	0.21664916022799	0.368210017859201	0.0506558270656353	0.1475	0.0769	0.0063	0.003	0.0191	0.0019	0.0015	0.0197	0.1508	0.0125	0.0167	0.0068	0.0755	0.0167	0.0066	0.0017	0.002	0.1088	0.087	0.008	0.0123	0.0062	0.0229	0.0067	0.017	0.1628
17	rs76063231	41424395	1.14	0.507725131913635	3.29	0.21664916022799	0.367181297677074	0.0538865848124966	0.1475	0.0768	0.0063	0.003	0.0191	0.0019	0.0015	0.0197	0.1508	0.0125	0.0167	0.0068	0.0754	0.0167	0.0066	0.0017	0.002	0.1088	0.087	0.008	0.0123	0.0062	0.0229	0.0067	0.017	0.1628
17	rs62079656	41426980	1.14	0.507725131913635	3.29	0.21664916022799	0.365290139111761	0.0531959351761616	0.1476	0.0769	0.0063	0.003	0.019	0.0019	0.0015	0.0197	0.1509	0.0125	0.0167	0.0068	0.0754	0.0167	0.0066	0.0017	0.002	0.1089	0.0869	0.008	0.0123	0.0062	0.0229	0.0067	0.0169	0.1628
17	rs72831095	41445325	1.14	0.507725131913635	3.29	0.21664916022799	0.301935302935984	0.0404895755339638	0.1478	0.0768	0.0063	0.0029	0.019	0.002	0.0015	0.0196	0.1512	0.0125	0.0167	0.0068	0.0752	0.0168	0.0065	0.0018	0.0021	0.1091	0.0865	0.008	0.0124	0.0064	0.0228	0.0067	0.0168	0.1628
17	rs9913458	41445337	1.14	0.507725131913635	3.29	0.21664916022799	0.301886441169859	0.0404895755339638	0.1478	0.0768	0.0063	0.0029	0.019	0.002	0.0015	0.0196	0.1512	0.0125	0.0167	0.0068	0.0752	0.0168	0.0065	0.0018	0.0021	0.1091	0.0865	0.008	0.0124	0.0064	0.0228	0.0067	0.0168	0.1628
17	rs11656940	41448680	1.14	0.507725131913635	3.29	0.21664916022799	0.310203527067266	0.0432502093949739	0.1478	0.0768	0.0063	0.0029	0.019	0.002	0.0015	0.0196	0.1512	0.0125	0.0167	0.0068	0.0752	0.0168	0.0065	0.0018	0.0021	0.1091	0.0865	0.008	0.0124	0.0064	0.0228	0.0067	0.0168	0.1627
17	rs2061872	41454709	1.14	0.507725131913635	3.29	0.21664916022799	0.304432810021229	0.0429647877345991	0.1478	0.0768	0.0063	0.003	0.019	0.002	0.0015	0.0196	0.1512	0.0125	0.0167	0.0068	0.0753	0.0168	0.0064	0.0018	0.0022	0.1091	0.0865	0.008	0.0124	0.0064	0.0228	0.0067	0.0168	0.1625
17	rs6503369	41463821	1.13	0.554827224596281	3.29	0.21664916022799	0.14851510071219	0.0160639782731499	0.1494	0.0753	0.006	0.0028	0.0187	0.0023	0.0017	0.0185	0.1542	0.0126	0.0173	0.0067	0.0758	0.0167	0.0062	0.0022	0.0028	0.1095	0.0851	0.0087	0.012	0.0071	0.0217	0.0065	0.0167	0.1604
17	rs113905686	41469457	1.13	0.554827224596281	3.29	0.21664916022799	0.147076844820644	0.0141866110233207	0.1494	0.075	0.006	0.0029	0.0187	0.0024	0.0018	0.0186	0.1546	0.0126	0.0173	0.0066	0.0754	0.0167	0.0061	0.0023	0.0029	0.1094	0.0849	0.0087	0.0119	0.0071	0.0216	0.0065	0.0167	0.1609
17	rs4793248	41470683	1.12	0.604706511137083	3.29	0.21664916022799	0.146100982108957	0.0145255103414137	0.1493	0.0749	0.006	0.0029	0.0187	0.0024	0.0018	0.0186	0.1547	0.0126	0.0173	0.0066	0.0755	0.0167	0.0061	0.0023	0.0029	0.1093	0.0848	0.0087	0.0119	0.0071	0.0216	0.0065	0.0167	0.161
17	rs753396	41476843	1.13	0.554827224596281	3.29	0.21664916022799	0.155123856258234	0.0166789357694632	0.1493	0.0749	0.006	0.0029	0.0187	0.0024	0.0018	0.0187	0.1548	0.0126	0.0173	0.0066	0.0752	0.0168	0.0061	0.0023	0.003	0.1093	0.0846	0.0087	0.0119	0.0071	0.0216	0.0065	0.0167	0.1614
17	rs12946015	41478455	1.13	0.554827224596281	3.29	0.21664916022799	0.152147133270647	0.0160998361772707	0.1493	0.0749	0.006	0.0029	0.0187	0.0024	0.0018	0.0186	0.1548	0.0126	0.0173	0.0066	0.0752	0.0168	0.0061	0.0023	0.003	0.1093	0.0846	0.0087	0.0119	0.0071	0.0216	0.0064	0.0167	0.1614
17	rs34228036	41485022	1.13	0.554827224596281	3.29	0.21664916022799	0.136461079422666	0.0157075763400536	0.1495	0.0748	0.006	0.0028	0.0187	0.0023	0.0018	0.0185	0.1549	0.0126	0.0174	0.0066	0.0753	0.0169	0.0061	0.0022	0.003	0.109	0.0846	0.0087	0.0119	0.0072	0.0215	0.0064	0.0166	0.1615
17	rs75854888	41487451	1.13	0.554827224596281	3.29	0.21664916022799	0.12587366228924	0.0172681254875055	0.1494	0.0747	0.006	0.0028	0.0187	0.0024	0.0018	0.0185	0.1551	0.0126	0.0174	0.0066	0.0754	0.017	0.0061	0.0022	0.003	0.109	0.0846	0.0088	0.0119	0.0072	0.0215	0.0063	0.0166	0.1616
17	rs113259712	41488380	1.13	0.554827224596281	3.3	0.2063056077908	0.117017796704085	0.0177166181015904	0.1493	0.0746	0.006	0.0028	0.0187	0.0024	0.0018	0.0185	0.1551	0.0126	0.0174	0.0066	0.0755	0.017	0.0061	0.0022	0.003	0.1089	0.0846	0.0088	0.0119	0.0072	0.0215	0.0063	0.0166	0.1616
17	rs115075297	41502805	1.12	0.604706511137083	3.3	0.2063056077908	0.0813324641777969	0.0180566899876586	0.1488	0.0737	0.0059	0.0026	0.0189	0.0024	0.0018	0.0183	0.1555	0.0128	0.0175	0.0066	0.0761	0.0176	0.0061	0.0024	0.0032	0.109	0.0841	0.0089	0.0118	0.0073	0.0214	0.006	0.0166	0.1616
17	rs72833110	41503598	1.12	0.604706511137083	3.31	0.196320630125924	0.0796265519421112	0.0178673698449994	0.1488	0.0737	0.0059	0.0026	0.0189	0.0024	0.0018	0.0183	0.1555	0.0128	0.0175	0.0066	0.0762	0.0176	0.0061	0.0024	0.0032	0.109	0.0841	0.0089	0.0118	0.0073	0.0214	0.006	0.0166	0.1616
17	rs6503408	41511293	1.12	0.604706511137083	3.31	0.196320630125924	0.0724657693892172	0.0239673541978909	0.1487	0.0734	0.0058	0.0026	0.019	0.0024	0.0018	0.0183	0.1555	0.0129	0.0175	0.0067	0.0766	0.018	0.0061	0.0025	0.0032	0.1089	0.0838	0.009	0.0117	0.0073	0.0213	0.0059	0.0167	0.1618
17	rs78347385	41521201	1.12	0.604706511137083	3.31	0.196320630125924	0.0808137526446129	0.0269680397768315	0.1485	0.0726	0.0057	0.0026	0.0192	0.0024	0.0018	0.018	0.1556	0.013	0.0176	0.0066	0.0766	0.0183	0.0061	0.0026	0.0033	0.1092	0.0834	0.0096	0.0115	0.0073	0.0213	0.0059	0.0167	0.1614
17	rs111571551	41524217	1.12	0.604706511137083	3.31	0.196320630125924	0.0873683764560646	0.0313090895462847	0.1484	0.0724	0.0057	0.0026	0.0192	0.0025	0.0018	0.0179	0.1557	0.0131	0.0176	0.0066	0.0767	0.0184	0.0061	0.0027	0.0033	0.1093	0.0833	0.0098	0.0115	0.0073	0.0213	0.0059	0.0168	0.1613
17	Affx-13894903	41524963	1.12	0.604706511137083	3.35	0.159841057206343	0.0867076229619077	0.030915371327677	0.1484	0.0723	0.0057	0.0026	0.0193	0.0024	0.0018	0.0179	0.1557	0.013	0.0176	0.0066	0.0766	0.0183	0.0061	0.0027	0.0033	0.1093	0.0833	0.0098	0.0115	0.0073	0.0213	0.0059	0.0168	0.1613
17	rs11656100	41528506	1.12	0.604706511137083	3.36	0.151554094423325	0.0901398206861835	0.0310627448679823	0.1484	0.072	0.0057	0.0026	0.0194	0.0025	0.0019	0.0178	0.1557	0.013	0.0176	0.0066	0.0766	0.0185	0.0061	0.0027	0.0033	0.1094	0.0833	0.01	0.0114	0.0073	0.0213	0.0059	0.0168	0.1612
17	rs11868915	41532424	1.12	0.604706511137083	3.35	0.159841057206343	0.101544096533979	0.0385678787188565	0.1484	0.0718	0.0057	0.0027	0.0194	0.0025	0.0019	0.0177	0.1558	0.013	0.0176	0.0065	0.0766	0.0186	0.0061	0.0027	0.0034	0.1096	0.0833	0.0102	0.0114	0.0073	0.0213	0.0059	0.0168	0.161
17	rs9910994	41533830	1.12	0.604706511137083	3.35	0.159841057206343	0.0979694721151993	0.0350076971733541	0.1483	0.0716	0.0057	0.0027	0.0194	0.0025	0.0019	0.0177	0.1558	0.013	0.0176	0.0066	0.0767	0.0186	0.0061	0.0028	0.0034	0.1095	0.0833	0.0102	0.0114	0.0073	0.0214	0.0059	0.0168	0.161
17	rs2279191	41570427	1.12	0.604706511137083	3.35	0.159841057206343	0.134722474403766	0.0505945494654554	0.1487	0.0711	0.0055	0.0027	0.0193	0.0024	0.002	0.0172	0.1561	0.0129	0.0174	0.0062	0.0771	0.019	0.006	0.0026	0.0033	0.1093	0.0832	0.0105	0.0115	0.0072	0.0215	0.0059	0.0169	0.1612
17	rs7224969	41573527	1.12	0.604706511137083	3.35	0.159841057206343	0.134753403408175	0.0507784792821353	0.1487	0.0711	0.0055	0.0028	0.0193	0.0024	0.002	0.0172	0.1561	0.0129	0.0174	0.0062	0.0771	0.019	0.006	0.0026	0.0033	0.1093	0.0832	0.0105	0.0115	0.0072	0.0215	0.0059	0.0169	0.1612
17	rs117867210	41579648	1.12	0.604706511137083	3.36	0.151554094423325	0.134939067150081	0.0511472113061697	0.1487	0.0711	0.0055	0.0028	0.0193	0.0024	0.002	0.0172	0.1561	0.0129	0.0174	0.0062	0.0772	0.019	0.006	0.0026	0.0033	0.1093	0.0831	0.0105	0.0115	0.0072	0.0215	0.0059	0.0169	0.1613
17	rs55956367	41582284	1.12	0.604706511137083	3.36	0.151554094423325	0.133150758362611	0.0502886469647399	0.1487	0.0711	0.0055	0.0028	0.0193	0.0024	0.002	0.0173	0.1561	0.0129	0.0174	0.0063	0.0772	0.019	0.006	0.0026	0.0033	0.1092	0.0831	0.0105	0.0115	0.0072	0.0215	0.0059	0.0169	0.1612
17	rs2293014	41585657	1.12	0.604706511137083	3.36	0.151554094423325	0.133304357140827	0.0496792736623614	0.1486	0.0711	0.0055	0.0028	0.0193	0.0024	0.002	0.0173	0.1561	0.0129	0.0174	0.0063	0.0772	0.019	0.0061	0.0026	0.0033	0.1092	0.0831	0.0105	0.0115	0.0072	0.0216	0.0059	0.0169	0.1612
17	rs78933000	41611019	1.12	0.604706511137083	3.36	0.151554094423325	0.126617052825399	0.0486508057765096	0.1485	0.071	0.0055	0.0028	0.0193	0.0024	0.002	0.0171	0.1561	0.0129	0.0174	0.0063	0.0773	0.019	0.0061	0.0026	0.0033	0.1092	0.0832	0.0105	0.0115	0.0072	0.0216	0.0059	0.0169	0.1613
17	rs117267818	41618244	1.12	0.604706511137083	3.36	0.151554094423325	0.125517778506578	0.0478109234966715	0.1485	0.071	0.0055	0.0028	0.0193	0.0024	0.002	0.0171	0.1561	0.0129	0.0174	0.0063	0.0773	0.019	0.0061	0.0026	0.0033	0.1092	0.0833	0.0105	0.0115	0.0072	0.0216	0.0059	0.0169	0.1614
17	rs76376172	41624765	1.12	0.604706511137083	3.36	0.151554094423325	0.125369674206897	0.0463271606423536	0.1484	0.0709	0.0055	0.0028	0.0193	0.0024	0.002	0.017	0.1564	0.0129	0.0174	0.0063	0.0774	0.0191	0.0061	0.0026	0.0033	0.1092	0.0833	0.0105	0.0114	0.0072	0.0216	0.0059	0.0169	0.1613
17	rs28659819	41627530	1.12	0.604706511137083	3.36	0.151554094423325	0.125695643898935	0.0468589406005095	0.1484	0.0709	0.0055	0.0028	0.0193	0.0024	0.002	0.017	0.1564	0.0129	0.0174	0.0063	0.0774	0.0191	0.0061	0.0026	0.0033	0.1092	0.0833	0.0105	0.0114	0.0072	0.0216	0.0059	0.0169	0.1614
17	rs28513436	41629649	1.12	0.604706511137083	3.36	0.151554094423325	0.124630745889635	0.0466222634313	0.1484	0.0708	0.0055	0.0028	0.0193	0.0024	0.002	0.017	0.1563	0.0129	0.0174	0.0063	0.0774	0.0191	0.0061	0.0026	0.0033	0.1092	0.0834	0.0105	0.0114	0.0072	0.0216	0.0059	0.0169	0.1614
17	rs939357	41650012	1.12	0.604706511137083	3.36	0.151554094423325	0.0994513008599481	0.0446899155450861	0.1481	0.0704	0.0054	0.0029	0.0194	0.0024	0.002	0.0168	0.1567	0.0129	0.0172	0.0065	0.0777	0.0191	0.0061	0.0026	0.0031	0.1086	0.084	0.0106	0.0114	0.0073	0.0216	0.0058	0.0168	0.1617
17	rs7217897	41652878	1.11	0.657414555049712	3.36	0.151554094423325	0.0801403673959258	0.0373815974340886	0.148	0.0702	0.0055	0.0029	0.0194	0.0024	0.002	0.017	0.1567	0.0129	0.0172	0.0065	0.0781	0.0191	0.0061	0.0026	0.0031	0.1084	0.0841	0.0106	0.0114	0.0073	0.0215	0.0059	0.0166	0.1617
17	rs72833154	41653122	1.11	0.657414555049712	3.36	0.151554094423325	0.0789595448240101	0.0366354534572784	0.148	0.0702	0.0055	0.0029	0.0194	0.0024	0.002	0.017	0.1567	0.0129	0.0172	0.0065	0.0781	0.0191	0.0061	0.0026	0.0031	0.1084	0.0841	0.0106	0.0114	0.0073	0.0215	0.0059	0.0166	0.1617
17	rs1317254	41655200	1.11	0.657414555049712	3.35	0.159841057206343	0.0745191741772101	0.0353723027871356	0.148	0.0702	0.0055	0.0029	0.0194	0.0024	0.002	0.017	0.1567	0.0129	0.0172	0.0065	0.0781	0.0191	0.0061	0.0027	0.0031	0.1083	0.0841	0.0106	0.0114	0.0073	0.0215	0.0059	0.0166	0.1618
17	rs9897859	41661590	1.11	0.657414555049712	3.33	0.177401503992083	0.0624840108634052	0.035686195080302	0.148	0.0701	0.0055	0.0029	0.0195	0.0025	0.0021	0.0172	0.1566	0.0129	0.0171	0.0065	0.0782	0.0191	0.0061	0.0027	0.003	0.1081	0.0842	0.0106	0.0114	0.0073	0.0215	0.0059	0.0165	0.1616
17	rs113414401	41673192	1.11	0.657414555049712	3.3	0.2063056077908	0.0323862430660248	0.0312104434218983	0.1478	0.0697	0.0056	0.0028	0.0196	0.0025	0.0022	0.0182	0.1561	0.013	0.0169	0.0065	0.0789	0.0193	0.0061	0.0028	0.003	0.1071	0.0838	0.0108	0.0113	0.0074	0.0211	0.0059	0.0164	0.1623
17	rs1320304	41673990	1.11	0.657414555049712	3.29	0.21664916022799	0.0321433958956818	0.0324036979654317	0.1478	0.0697	0.0056	0.0028	0.0197	0.0025	0.0022	0.0182	0.1558	0.013	0.0169	0.0065	0.079	0.0193	0.0061	0.0028	0.003	0.1071	0.084	0.0108	0.0113	0.0074	0.0211	0.0059	0.0164	0.1623
17	rs1728181	41674976	1.11	0.657414555049712	3.29	0.21664916022799	0.0324349662290522	0.0323034698908389	0.1478	0.0697	0.0056	0.0028	0.0197	0.0024	0.0022	0.0182	0.1559	0.0129	0.0169	0.0065	0.079	0.0194	0.0061	0.0028	0.003	0.1071	0.0839	0.0108	0.0113	0.0073	0.021	0.0059	0.0164	0.1623
17	rs113203311	41678009	1.11	0.657414555049712	3.28	0.227357389834261	0.0305491545022428	0.0318542192161454	0.1478	0.0696	0.0056	0.0028	0.0197	0.0024	0.0022	0.0181	0.1558	0.0129	0.0169	0.0065	0.0791	0.0194	0.0061	0.0028	0.003	0.1071	0.0839	0.0108	0.0113	0.0073	0.021	0.0059	0.0164	0.1623
17	rs1728178	41682425	1.11	0.657414555049712	3.28	0.227357389834261	0.031362958328456	0.037328074890177	0.1479	0.0692	0.0056	0.0028	0.0197	0.0024	0.0023	0.0179	0.1554	0.013	0.0168	0.0065	0.0795	0.0196	0.0061	0.0028	0.003	0.1071	0.084	0.0109	0.0113	0.0073	0.0207	0.0059	0.0164	0.1629
17	rs9902697	41682852	1.11	0.657414555049712	3.28	0.227357389834261	0.0304907665353289	0.0378648650249688	0.1479	0.0691	0.0056	0.0028	0.0198	0.0024	0.0023	0.0178	0.1553	0.013	0.0169	0.0065	0.0796	0.0196	0.0061	0.0028	0.003	0.1073	0.084	0.011	0.0113	0.0073	0.0206	0.0059	0.0163	0.1629
17	rs4309445	41687016	1.11	0.657414555049712	3.28	0.227357389834261	0.0471014900628397	0.0540756121789229	0.1492	0.0673	0.0057	0.0028	0.0201	0.0024	0.0023	0.0174	0.1557	0.0132	0.0168	0.0066	0.0789	0.0195	0.006	0.0028	0.0029	0.1082	0.0835	0.0112	0.0112	0.0072	0.0205	0.0057	0.0163	0.1635
17	rs4793006	41689963	1.11	0.657414555049712	3.28	0.227357389834261	0.0572840871539975	0.0535721753336495	0.1496	0.0665	0.0058	0.0028	0.0201	0.0024	0.0023	0.0173	0.1558	0.0133	0.0168	0.0066	0.0786	0.0195	0.006	0.0028	0.0029	0.1085	0.0833	0.0113	0.0111	0.0072	0.0206	0.0057	0.0164	0.1638
17	rs60478331	41690304	1.11	0.657414555049712	3.28	0.227357389834261	0.0575721588265718	0.0518262345463307	0.1497	0.0664	0.0058	0.0028	0.0201	0.0024	0.0023	0.0174	0.1558	0.0133	0.0168	0.0066	0.0785	0.0195	0.006	0.0028	0.0029	0.1085	0.0833	0.0113	0.0111	0.0072	0.0206	0.0057	0.0164	0.1637
17	rs74887000	41695496	1.11	0.657414555049712	3.28	0.227357389834261	0.0507386919797154	0.0554067937494629	0.1487	0.0657	0.0059	0.0028	0.0202	0.0023	0.0024	0.0173	0.1554	0.0135	0.0167	0.0067	0.0794	0.0196	0.0061	0.0029	0.0029	0.1093	0.0834	0.0113	0.0111	0.0072	0.0206	0.0058	0.0164	0.1632
17	rs9910941	41705798	1.11	0.657414555049712	3.27	0.2384362992664	0.0519413899378459	0.0440538632783374	0.148	0.0653	0.006	0.0029	0.0203	0.0023	0.0024	0.0173	0.1552	0.0136	0.0166	0.0068	0.0799	0.0196	0.0061	0.003	0.0029	0.1098	0.0836	0.0113	0.0112	0.0072	0.0206	0.0058	0.0164	0.1628
17	rs116931913	41705947	1.11	0.657414555049712	3.27	0.2384362992664	0.0517060474370264	0.0441692079154671	0.148	0.0653	0.006	0.0029	0.0203	0.0023	0.0024	0.0173	0.1552	0.0136	0.0166	0.0068	0.0799	0.0196	0.0061	0.003	0.0029	0.1098	0.0836	0.0113	0.0112	0.0072	0.0206	0.0058	0.0164	0.1628
17	rs16940067	41707299	1.11	0.657414555049712	3.27	0.2384362992664	0.051087522747496	0.0437660884036271	0.148	0.0652	0.006	0.0029	0.0203	0.0023	0.0024	0.0173	0.1552	0.0136	0.0166	0.0068	0.08	0.0196	0.0061	0.003	0.0029	0.1098	0.0836	0.0113	0.0112	0.0072	0.0206	0.0059	0.0164	0.1628
17	rs556197	41709508	1.11	0.657414555049712	3.26	0.249891789602986	0.050407966161575	0.0449222099932158	0.1478	0.0652	0.006	0.0029	0.0203	0.0023	0.0024	0.0173	0.1552	0.0136	0.0166	0.0068	0.0801	0.0196	0.0061	0.003	0.0029	0.1098	0.0835	0.0114	0.0112	0.0072	0.0206	0.0059	0.0164	0.1627
17	rs627345	41714118	1.11	0.657414555049712	3.26	0.249891789602986	0.0517732148983823	0.0436512133647377	0.1476	0.0651	0.006	0.0029	0.0203	0.0023	0.0024	0.0172	0.1554	0.0136	0.0166	0.0068	0.0801	0.0195	0.0062	0.003	0.0029	0.1098	0.0835	0.0114	0.0112	0.0072	0.0206	0.0059	0.0165	0.1626
17	rs12452858	41724658	1.11	0.657414555049712	3.23	0.286575202599778	0.0651479400555332	0.0385135930593021	0.147	0.0648	0.0061	0.0031	0.0203	0.0023	0.0025	0.017	0.156	0.0138	0.0168	0.0069	0.08	0.0194	0.0062	0.0031	0.0028	0.1098	0.0833	0.0114	0.0112	0.0073	0.0208	0.0061	0.0167	0.1621
17	rs117682215	41727216	1.11	0.657414555049712	3.23	0.286575202599778	0.0666861063727617	0.0373815974340886	0.1469	0.0647	0.0062	0.0031	0.0203	0.0023	0.0025	0.017	0.1562	0.0138	0.0168	0.0069	0.0801	0.0194	0.0062	0.0031	0.0029	0.1098	0.0833	0.0114	0.0112	0.0073	0.0208	0.0062	0.0167	0.1619
17	rs116982636	41728870	1.11	0.657414555049712	3.22	0.299593947381755	0.06814704161525	0.0360013524982591	0.1469	0.0647	0.0062	0.0031	0.0203	0.0023	0.0025	0.0169	0.1563	0.0138	0.0168	0.0069	0.0801	0.0194	0.0062	0.0031	0.0029	0.1098	0.0832	0.0114	0.0111	0.0073	0.0208	0.0062	0.0167	0.1617
17	rs12941802	41729227	1.11	0.657414555049712	3.22	0.299593947381755	0.0685711507339739	0.0354767928393721	0.1469	0.0647	0.0062	0.0031	0.0203	0.0023	0.0025	0.0169	0.1563	0.0138	0.0168	0.0069	0.0801	0.0194	0.0062	0.0031	0.0029	0.1098	0.0832	0.0114	0.0111	0.0073	0.0208	0.0062	0.0167	0.1617
17	rs9898682	41738823	1.11	0.657414555049712	3.22	0.299593947381755	0.0606365057528239	0.0262362397624773	0.1464	0.0647	0.0062	0.0033	0.0201	0.0025	0.0025	0.0169	0.157	0.0138	0.0168	0.007	0.0804	0.0193	0.0063	0.0032	0.003	0.1092	0.083	0.0115	0.0111	0.0074	0.0208	0.0063	0.0166	0.1614
17	rs9891249	41740041	1.11	0.657414555049712	3.22	0.299593947381755	0.0612733301335838	0.0258287823433747	0.1463	0.0646	0.0062	0.0033	0.0201	0.0026	0.0026	0.0169	0.1575	0.0138	0.0167	0.007	0.08	0.0193	0.0063	0.0032	0.003	0.1092	0.0824	0.0115	0.0112	0.0074	0.0209	0.0063	0.0166	0.1618
17	rs4793014	41746847	1.11	0.657414555049712	3.22	0.299593947381755	0.0590636414590295	0.0323034698908389	0.1453	0.0646	0.0063	0.0034	0.02	0.0026	0.0026	0.017	0.1574	0.0139	0.0168	0.007	0.0797	0.0193	0.0063	0.0032	0.0032	0.1088	0.0827	0.0116	0.0112	0.0076	0.021	0.0065	0.0168	0.1617
17	rs7224790	41748964	1.11	0.657414555049712	3.22	0.299593947381755	0.0603383443500323	0.0361066857100497	0.1451	0.0645	0.0063	0.0034	0.02	0.0026	0.0026	0.017	0.1575	0.0139	0.0168	0.007	0.0796	0.0193	0.0063	0.0032	0.0033	0.1087	0.0828	0.0117	0.0112	0.0076	0.021	0.0066	0.0169	0.1617
17	rs16940093	41757610	1.11	0.657414555049712	3.21	0.313017210102667	0.0548741419074891	0.0397158453180618	0.1444	0.0642	0.0063	0.0035	0.0201	0.0028	0.0027	0.0171	0.1573	0.014	0.0168	0.007	0.0796	0.0193	0.0064	0.0032	0.0033	0.1087	0.0831	0.0117	0.0112	0.0076	0.021	0.0066	0.0169	0.1618
17	rs74835612	41760775	1.11	0.657414555049712	3.21	0.313017210102667	0.0565146504056511	0.063142798584871	0.1443	0.0637	0.0063	0.0035	0.0201	0.0028	0.0026	0.017	0.1575	0.0141	0.0168	0.0069	0.0797	0.0193	0.0064	0.0033	0.0032	0.1087	0.0834	0.0118	0.0112	0.0076	0.021	0.0066	0.0168	0.162
17	rs17674311	41764918	1.11	0.657414555049712	3.21	0.313017210102667	0.057356014988971	0.0759702103704324	0.1441	0.0636	0.0062	0.0035	0.0201	0.0028	0.0026	0.0169	0.1575	0.014	0.0168	0.0069	0.0796	0.0193	0.0064	0.0033	0.0032	0.1087	0.0838	0.0119	0.0112	0.0076	0.021	0.0066	0.0168	0.1621
17	rs9912855	41768051	1.12	0.604706511137083	3.21	0.313017210102667	0.0576443269410511	0.0702414383832952	0.144	0.0635	0.0062	0.0034	0.0201	0.0028	0.0026	0.0169	0.1576	0.014	0.0168	0.0069	0.0796	0.0193	0.0064	0.0033	0.0032	0.1087	0.084	0.0119	0.0112	0.0076	0.021	0.0066	0.0168	0.1621
17	rs11650560	41769420	1.12	0.604706511137083	3.21	0.313017210102667	0.0636332519431698	0.102381705502279	0.144	0.0635	0.0062	0.0034	0.0201	0.0028	0.0026	0.0169	0.1577	0.014	0.0168	0.0068	0.0796	0.0193	0.0063	0.0033	0.0032	0.1087	0.084	0.0119	0.0111	0.0076	0.021	0.0066	0.0168	0.1622
17	rs1107748	41773814	1.11	0.657414555049712	3.21	0.313017210102667	0.0444584349263224	0.12347371658038	0.1412	0.0616	0.0055	0.0028	0.0194	0.0032	0.0027	0.0154	0.1647	0.0129	0.0168	0.0073	0.0837	0.0182	0.0068	0.0036	0.0027	0.1071	0.0899	0.0116	0.0102	0.0073	0.0205	0.0068	0.0167	0.1579
17	rs117046665	41774967	1.11	0.657414555049712	3.24	0.273955600409011	0.0566929712988112	0.113591350677242	0.1413	0.0615	0.0055	0.0028	0.0194	0.0032	0.0027	0.0153	0.1647	0.0128	0.0169	0.0073	0.0838	0.0181	0.0068	0.0036	0.0027	0.1069	0.0901	0.0116	0.0102	0.0073	0.0203	0.0069	0.0167	0.158
17	rs76868109	41776943	1.11	0.657414555049712	3.24	0.273955600409011	0.0645820510867486	0.129783684666307	0.1412	0.0614	0.0055	0.0028	0.0194	0.0032	0.0027	0.0152	0.1647	0.0128	0.0169	0.0073	0.084	0.0181	0.0069	0.0036	0.0027	0.1069	0.0901	0.0117	0.0102	0.0073	0.0201	0.0069	0.0167	0.158
17	rs9911277	41780484	1.11	0.657414555049712	3.24	0.273955600409011	0.0659929923328082	0.0710181248424649	0.141	0.0613	0.0055	0.0027	0.0193	0.0033	0.0027	0.0152	0.1647	0.0127	0.0171	0.0073	0.0844	0.0181	0.007	0.0036	0.0027	0.1067	0.0904	0.0117	0.0102	0.0073	0.0198	0.0069	0.0167	0.1581
17	rs58213207	41796933	1.1	0.712999886098274	3.24	0.273955600409011	0.0615179848605614	0.0691180516422347	0.1409	0.0612	0.0054	0.0027	0.0193	0.0032	0.0027	0.0152	0.1651	0.0127	0.0171	0.0074	0.0852	0.0181	0.007	0.0036	0.0027	0.107	0.0907	0.0115	0.01	0.0072	0.0197	0.0069	0.0166	0.1574
17	rs1513670	41807331	1.1	0.712999886098274	3.24	0.273955600409011	0.0741140309436154	0.0967869462338897	0.1409	0.0614	0.0052	0.0026	0.019	0.0031	0.0026	0.0153	0.1658	0.0125	0.0171	0.0074	0.0857	0.018	0.0069	0.0035	0.0025	0.1072	0.0915	0.0115	0.01	0.007	0.0192	0.0066	0.0162	0.1579
17	rs112105951	41816956	1.1	0.712999886098274	3.24	0.273955600409011	0.0910353793440697	0.131221737686608	0.1409	0.0613	0.0052	0.0026	0.019	0.0032	0.0026	0.0153	0.1662	0.0125	0.0171	0.0073	0.0855	0.018	0.0069	0.0035	0.0025	0.1072	0.0918	0.0116	0.0099	0.0069	0.019	0.0065	0.0162	0.1579
17	rs7342964	41824639	1.1	0.712999886098274	3.24	0.273955600409011	0.0899951227402665	0.0971882224860219	0.1409	0.0613	0.0052	0.0026	0.0189	0.0032	0.0025	0.0152	0.1665	0.0126	0.0171	0.0073	0.0854	0.0179	0.0068	0.0034	0.0025	0.1073	0.0921	0.0117	0.0099	0.0068	0.0189	0.0065	0.0161	0.1579
17	rs2741856	41826839	1.1	0.712999886098274	3.25	0.261729658797372	0.0937309952915993	0.105763820788378	0.1409	0.0613	0.0051	0.0026	0.0189	0.0031	0.0025	0.0152	0.1666	0.0125	0.0171	0.0073	0.0854	0.0179	0.0068	0.0034	0.0025	0.1072	0.0922	0.0117	0.0099	0.0068	0.0189	0.0065	0.0161	0.1579
17	rs17882143	41836082	1.1	0.712999886098274	3.25	0.261729658797372	0.102639982597364	0.114959484431824	0.1409	0.0611	0.005	0.0025	0.0189	0.0031	0.0025	0.0152	0.1668	0.0124	0.017	0.0072	0.0857	0.0179	0.0067	0.0033	0.0024	0.1069	0.0928	0.0117	0.0098	0.0068	0.0188	0.0063	0.0162	0.1585
17	rs117857467	41836456	1.1	0.712999886098274	3.25	0.261729658797372	0.103348357489972	0.108936246111632	0.1409	0.0611	0.005	0.0025	0.0189	0.0031	0.0025	0.0152	0.1668	0.0124	0.017	0.0072	0.0857	0.0179	0.0067	0.0033	0.0024	0.1069	0.0928	0.0117	0.0098	0.0068	0.0188	0.0063	0.0162	0.1586
17	rs2023794	41837660	1.1	0.712999886098274	3.25	0.261729658797372	0.106158774304606	0.110198422038498	0.1409	0.061	0.0049	0.0025	0.0189	0.0031	0.0025	0.0152	0.1669	0.0124	0.017	0.0072	0.0857	0.0179	0.0066	0.0033	0.0024	0.1068	0.093	0.0117	0.0097	0.0068	0.0188	0.0063	0.0162	0.1587
17	rs1728173	41839323	1.09	0.771508143262462	3.25	0.261729658797372	0.105119300632397	0.0832365891098821	0.1409	0.061	0.0049	0.0025	0.019	0.0031	0.0025	0.0152	0.1669	0.0123	0.017	0.0072	0.0858	0.0179	0.0066	0.0033	0.0024	0.1067	0.0932	0.0118	0.0097	0.0068	0.0188	0.0063	0.0162	0.1589
17	rs77697917	41840849	1.09	0.771508143262462	3.25	0.261729658797372	0.114423759520499	0.0929680434291591	0.1409	0.0609	0.0049	0.0025	0.019	0.0031	0.0025	0.0152	0.167	0.0122	0.017	0.0072	0.0861	0.018	0.0065	0.0033	0.0024	0.1066	0.0932	0.0118	0.0096	0.0068	0.0187	0.0062	0.0161	0.1589
17	rs1230396	41843029	1.09	0.771508143262462	3.25	0.261729658797372	0.121701562694319	0.0753165075465166	0.1408	0.0608	0.0048	0.0025	0.019	0.0031	0.0025	0.0152	0.167	0.0122	0.017	0.0072	0.0864	0.018	0.0065	0.0034	0.0024	0.1066	0.0933	0.0118	0.0096	0.0067	0.0187	0.0062	0.0161	0.159
17	rs2301682	41858026	1.1	0.712999886098274	3.26	0.249891789602986	0.124277003201083	0.0872005922721465	0.1408	0.0606	0.005	0.0025	0.019	0.003	0.0025	0.0153	0.1671	0.0122	0.0171	0.0072	0.0867	0.0182	0.0065	0.0034	0.0023	0.1064	0.0927	0.0118	0.0097	0.0067	0.0186	0.0061	0.0162	0.1595
17	rs8077889	41878166	1.1	0.712999886098274	3.26	0.249891789602986	0.13793061438582	0.100096571140738	0.1406	0.0606	0.0048	0.0024	0.0191	0.0029	0.0024	0.0153	0.1674	0.0121	0.0172	0.0071	0.0864	0.0182	0.0063	0.0033	0.0022	0.1067	0.0933	0.0118	0.0097	0.0066	0.0185	0.006	0.016	0.16
17	rs17742683	41879074	1.1	0.712999886098274	3.26	0.249891789602986	0.13624302075934	0.0984766776535603	0.1405	0.0606	0.0048	0.0024	0.0191	0.0029	0.0024	0.0153	0.1673	0.0121	0.0172	0.0071	0.0863	0.0182	0.0063	0.0033	0.0022	0.1068	0.0933	0.0118	0.0097	0.0066	0.0186	0.006	0.016	0.1601
17	rs17674998	41879544	1.1	0.712999886098274	3.26	0.249891789602986	0.146653496592268	0.0976706135565769	0.1405	0.0606	0.0048	0.0024	0.0191	0.0029	0.0024	0.0153	0.1673	0.012	0.0172	0.0071	0.0863	0.0182	0.0063	0.0033	0.0022	0.1069	0.0933	0.0118	0.0098	0.0066	0.0186	0.006	0.0161	0.1601
17	rs12945560	41881450	1.1	0.712999886098274	3.27	0.2384362992664	0.153480770434559	0.113506049421752	0.1404	0.0605	0.0048	0.0024	0.0191	0.0029	0.0023	0.0153	0.1673	0.0119	0.0172	0.0071	0.0863	0.0182	0.0063	0.0033	0.0021	0.1069	0.0934	0.0118	0.0098	0.0066	0.0186	0.006	0.0161	0.1601
17	rs78553806	41902083	1.1	0.712999886098274	3.26	0.249891789602986	0.203676072553467	0.134478707728928	0.1398	0.0602	0.0047	0.0023	0.0191	0.0029	0.0022	0.0153	0.1677	0.0117	0.0174	0.0073	0.086	0.0182	0.0063	0.0032	0.0021	0.1073	0.0941	0.0118	0.0096	0.0066	0.0184	0.0059	0.0161	0.1605
17	rs1237669	41912024	1.1	0.712999886098274	3.27	0.2384362992664	0.220964223339202	0.147984245880633	0.1396	0.0601	0.0047	0.0023	0.0191	0.0028	0.0022	0.0153	0.1679	0.0116	0.0174	0.0074	0.0859	0.0182	0.0063	0.0032	0.0021	0.1074	0.0944	0.0119	0.0096	0.0066	0.0184	0.0059	0.0161	0.1606
17	rs72836561	41926126	1.1	0.712999886098274	3.26	0.249891789602986	0.240596573876853	0.157597423766489	0.1393	0.06	0.0046	0.0023	0.0192	0.0028	0.0022	0.0154	0.1681	0.0115	0.0174	0.0074	0.0857	0.0182	0.0063	0.0032	0.002	0.1076	0.0947	0.0119	0.0095	0.0065	0.0183	0.0058	0.0162	0.1607
17	rs77027238	41926542	1.09	0.771508143262462	3.27	0.2384362992664	0.242458852746618	0.158850383573588	0.1393	0.06	0.0046	0.0023	0.0191	0.0028	0.0022	0.0154	0.1682	0.0115	0.0174	0.0074	0.0857	0.0182	0.0063	0.0032	0.002	0.1076	0.0948	0.0119	0.0095	0.0065	0.0183	0.0058	0.0161	0.1608
17	rs11867485	41930093	1.09	0.771508143262462	3.28	0.227357389834261	0.238656151509999	0.121805125156117	0.1392	0.06	0.0046	0.0023	0.0193	0.0028	0.0022	0.0154	0.1682	0.0115	0.0173	0.0074	0.0857	0.0182	0.0064	0.0031	0.0021	0.1077	0.0949	0.0119	0.0095	0.0065	0.0182	0.0058	0.0161	0.1608
17	rs12453522	41931375	1.09	0.771508143262462	3.28	0.227357389834261	0.233906858806119	0.0965464935360461	0.1391	0.06	0.0046	0.0023	0.0193	0.0028	0.0022	0.0154	0.1682	0.0115	0.0173	0.0074	0.0857	0.0182	0.0064	0.0032	0.0021	0.1077	0.0949	0.0119	0.0095	0.0065	0.0182	0.0058	0.0161	0.1608
17	rs746742	41935629	1.09	0.771508143262462	3.28	0.227357389834261	0.23638188584693	0.0962262556519893	0.139	0.06	0.0046	0.0023	0.0193	0.0028	0.0022	0.0153	0.1683	0.0115	0.0173	0.0074	0.0857	0.0181	0.0064	0.0032	0.002	0.1079	0.0949	0.0119	0.0095	0.0066	0.0182	0.0058	0.0162	0.1606
17	rs35427712	41936553	1.09	0.771508143262462	3.28	0.227357389834261	0.238441084195461	0.105017761869895	0.139	0.06	0.0046	0.0023	0.0193	0.0028	0.0022	0.0153	0.1683	0.0115	0.0173	0.0074	0.0857	0.0181	0.0064	0.0031	0.0021	0.1079	0.0948	0.0119	0.0095	0.0066	0.0182	0.0058	0.0162	0.1606
17	rs116253080	41939212	1.09	0.771508143262462	3.28	0.227357389834261	0.240294161067801	0.104108688783079	0.1391	0.06	0.0046	0.0023	0.0193	0.0028	0.0022	0.0153	0.1683	0.0115	0.0173	0.0074	0.0856	0.0181	0.0064	0.0031	0.0021	0.1079	0.0948	0.0119	0.0095	0.0066	0.0182	0.0058	0.0162	0.1604
17	rs231512	41965831	1.09	0.771508143262462	3.27	0.2384362992664	0.247873422349497	0.132756080473804	0.1393	0.0599	0.0045	0.0022	0.0198	0.0028	0.0022	0.015	0.1684	0.0116	0.0173	0.0074	0.0858	0.0184	0.0065	0.0031	0.0021	0.1065	0.0956	0.0119	0.0094	0.0066	0.0182	0.0058	0.0163	0.1605
17	rs1642592	41969301	1.09	0.771508143262462	3.27	0.2384362992664	0.247258809226919	0.133027529911628	0.1393	0.06	0.0045	0.0022	0.0198	0.0028	0.0022	0.0149	0.1684	0.0116	0.0173	0.0074	0.0858	0.0184	0.0065	0.0031	0.0021	0.1064	0.0956	0.0119	0.0094	0.0066	0.0182	0.0058	0.0163	0.1605
17	rs231500	41973374	1.09	0.771508143262462	3.27	0.2384362992664	0.224858070957963	0.125859462120879	0.1395	0.06	0.0045	0.0022	0.0198	0.0027	0.0021	0.0149	0.1686	0.0116	0.0174	0.0073	0.0856	0.0185	0.0064	0.0031	0.0021	0.1064	0.0959	0.0119	0.0094	0.0066	0.0182	0.0058	0.0161	0.1606
17	rs72836577	41973872	1.09	0.771508143262462	3.27	0.2384362992664	0.224483612073662	0.125593537459367	0.1395	0.06	0.0045	0.0022	0.0198	0.0027	0.0021	0.0149	0.1686	0.0116	0.0174	0.0073	0.0856	0.0185	0.0064	0.0031	0.0021	0.1064	0.0959	0.0119	0.0094	0.0066	0.0182	0.0058	0.0161	0.1606
17	rs537165	41976736	1.09	0.771508143262462	3.27	0.2384362992664	0.220675775423035	0.127103214246606	0.1393	0.06	0.0045	0.0022	0.0198	0.0027	0.0021	0.0149	0.1686	0.0116	0.0174	0.0073	0.0857	0.0185	0.0064	0.003	0.002	0.1064	0.0959	0.0119	0.0094	0.0066	0.0182	0.0058	0.0161	0.1607
17	rs118013624	41978541	1.09	0.771508143262462	3.27	0.2384362992664	0.224982967914487	0.131852727870306	0.1393	0.06	0.0045	0.0022	0.0198	0.0027	0.0022	0.0149	0.1689	0.0116	0.0174	0.0073	0.0858	0.0185	0.0064	0.003	0.0021	0.1062	0.096	0.0119	0.0094	0.0066	0.0182	0.0058	0.0162	0.1604
17	rs117977230	41981241	1.09	0.771508143262462	3.27	0.2384362992664	0.233184152487582	0.134115369812306	0.1392	0.0601	0.0044	0.0022	0.0198	0.0027	0.0022	0.0149	0.1692	0.0116	0.0174	0.0072	0.086	0.0185	0.0064	0.003	0.0021	0.1058	0.0963	0.012	0.0093	0.0066	0.0181	0.0058	0.0162	0.1601
17	rs231487	41981300	1.09	0.771508143262462	3.27	0.2384362992664	0.233694169501178	0.132756080473804	0.1392	0.0601	0.0044	0.0022	0.0198	0.0027	0.0022	0.0149	0.1692	0.0116	0.0174	0.0072	0.0861	0.0185	0.0064	0.003	0.0021	0.1058	0.0963	0.012	0.0093	0.0066	0.0181	0.0058	0.0162	0.1601
17	rs114351668	41984550	1.09	0.771508143262462	3.27	0.2384362992664	0.243588719182953	0.135388633198017	0.1396	0.0601	0.0045	0.0022	0.0198	0.0028	0.0023	0.015	0.1692	0.0115	0.0174	0.0072	0.0859	0.0186	0.0065	0.003	0.0021	0.1055	0.0965	0.012	0.0093	0.0066	0.0179	0.0058	0.0162	0.1597
17	rs3760360	41988992	1.09	0.771508143262462	3.26	0.249891789602986	0.264010334312612	0.132937024043414	0.1401	0.0599	0.0045	0.0023	0.0198	0.0028	0.0024	0.015	0.1691	0.0115	0.0175	0.0071	0.0858	0.0187	0.0065	0.0031	0.0021	0.105	0.0969	0.0121	0.0093	0.0067	0.0177	0.0058	0.0161	0.1592
17	rs72836588	41993873	1.09	0.771508143262462	3.22	0.299593947381755	0.30521858694125	0.152240590799791	0.1395	0.0597	0.0044	0.0024	0.0199	0.0029	0.0025	0.015	0.1695	0.0113	0.0175	0.0069	0.0864	0.019	0.0065	0.0031	0.0021	0.1049	0.0975	0.0121	0.0092	0.0067	0.0175	0.0057	0.0161	0.159
17	rs61455159	41994696	1.09	0.771508143262462	3.22	0.299593947381755	0.317886338440811	0.154241654170004	0.1394	0.0597	0.0044	0.0024	0.0199	0.0029	0.0025	0.015	0.1695	0.0112	0.0175	0.0069	0.0865	0.019	0.0065	0.0031	0.0021	0.1049	0.0975	0.0121	0.0092	0.0067	0.0175	0.0057	0.0161	0.159
17	rs231440	42007482	1.09	0.771508143262462	3.22	0.299593947381755	0.415956170399685	0.201458631404874	0.1404	0.0596	0.0043	0.0024	0.0198	0.0029	0.0025	0.0144	0.1699	0.0111	0.0176	0.0067	0.086	0.019	0.0064	0.003	0.0021	0.1053	0.0981	0.0122	0.0091	0.0067	0.0176	0.0057	0.0162	0.1583
17	rs117706021	42010991	1.09	0.771508143262462	3.22	0.299593947381755	0.44300118702018	0.234895375970561	0.1404	0.0596	0.0041	0.0024	0.0198	0.0028	0.0025	0.0144	0.1699	0.0111	0.0175	0.0066	0.086	0.0191	0.0064	0.003	0.0021	0.1052	0.0982	0.0122	0.0091	0.0067	0.0176	0.0057	0.0162	0.1584
17	rs1642608	42011535	1.09	0.771508143262462	3.22	0.299593947381755	0.44902577962208	0.234785201672574	0.1404	0.0596	0.0041	0.0024	0.0198	0.0028	0.0025	0.0144	0.1699	0.0111	0.0175	0.0066	0.086	0.0191	0.0064	0.003	0.0021	0.1052	0.0982	0.0122	0.0091	0.0067	0.0176	0.0057	0.0162	0.1584
17	rs79038163	42012821	1.09	0.771508143262462	3.22	0.299593947381755	0.45732201226692	0.245660658319526	0.1404	0.0596	0.0041	0.0024	0.0198	0.0028	0.0025	0.0144	0.1699	0.0111	0.0175	0.0066	0.0859	0.0191	0.0064	0.003	0.0021	0.1052	0.0982	0.0121	0.0091	0.0067	0.0176	0.0056	0.0162	0.1584
17	rs72836596	42016521	1.09	0.771508143262462	3.22	0.299593947381755	0.478016848684982	0.262035722368887	0.1405	0.0597	0.004	0.0024	0.0199	0.0028	0.0025	0.0144	0.1698	0.0111	0.0176	0.0066	0.0859	0.0191	0.0064	0.003	0.0021	0.1052	0.0983	0.0122	0.0091	0.0067	0.0176	0.0056	0.0162	0.1584
17	rs151196	42023811	1.09	0.771508143262462	3.22	0.299593947381755	0.69429229506777	0.286561054103229	0.1411	0.0607	0.004	0.0026	0.0198	0.0024	0.0024	0.0142	0.1677	0.0108	0.0189	0.0062	0.0848	0.0194	0.0064	0.0031	0.0019	0.1054	0.0999	0.0122	0.009	0.0069	0.0179	0.0056	0.0163	0.1575
17	rs8079623	42027330	1.09	0.771508143262462	3.21	0.313017210102667	0.70549320372257	0.303597103150958	0.1414	0.0608	0.004	0.0026	0.0199	0.0024	0.0024	0.0142	0.1676	0.0108	0.0189	0.0062	0.0845	0.0194	0.0064	0.0031	0.0019	0.1055	0.0997	0.0122	0.009	0.0069	0.0179	0.0056	0.0163	0.1575
17	rs117077745	42051615	1.09	0.771508143262462	3.21	0.313017210102667	0.721622015521412	0.291027713771247	0.1419	0.0609	0.004	0.0026	0.0199	0.0024	0.0023	0.0142	0.1673	0.0108	0.019	0.0062	0.0842	0.0194	0.0064	0.0031	0.0019	0.1056	0.0997	0.0122	0.009	0.0069	0.018	0.0056	0.0162	0.1573
17	rs2193640	42051767	1.09	0.771508143262462	3.21	0.313017210102667	0.721323247884679	0.28820422044287	0.1419	0.0609	0.004	0.0026	0.0199	0.0024	0.0023	0.0142	0.1673	0.0108	0.019	0.0062	0.0842	0.0194	0.0064	0.0031	0.0019	0.1056	0.0997	0.0122	0.009	0.0069	0.018	0.0056	0.0162	0.1573
17	rs12953033	42055918	1.09	0.771508143262462	3.21	0.313017210102667	0.753372050609281	0.32773945413176	0.1415	0.0609	0.0039	0.0024	0.0196	0.0023	0.0023	0.0141	0.1697	0.0106	0.0184	0.0061	0.0847	0.0195	0.0059	0.003	0.0017	0.1058	0.0995	0.0121	0.0092	0.0068	0.0179	0.0054	0.0163	0.1572
17	rs4793060	42058536	1.09	0.771508143262462	3.2	0.326850259155197	0.77266330683334	0.31971217204012	0.1416	0.0609	0.0039	0.0024	0.0196	0.0022	0.0022	0.0141	0.1696	0.0106	0.0182	0.0061	0.0847	0.0196	0.006	0.0029	0.0017	0.1059	0.0996	0.0121	0.0093	0.0068	0.0179	0.0054	0.0164	0.1573
17	rs76851762	42059543	1.09	0.771508143262462	3.19	0.341098255896361	0.783782249917547	0.317775015679637	0.1416	0.0608	0.0039	0.0024	0.0196	0.0022	0.0022	0.0141	0.1696	0.0105	0.0182	0.0061	0.0847	0.0196	0.006	0.0029	0.0017	0.1059	0.0997	0.0121	0.0094	0.0068	0.018	0.0054	0.0164	0.1573
17	rs2543101	42061761	1.09	0.771508143262462	3.16	0.386381943985473	0.803797451803442	0.303597103150958	0.1416	0.0608	0.0039	0.0024	0.0196	0.0022	0.0022	0.0141	0.1695	0.0105	0.0181	0.006	0.0847	0.0196	0.006	0.0029	0.0017	0.106	0.0998	0.0121	0.0094	0.0067	0.018	0.0054	0.0165	0.1573
17	rs1642594	42065275	1.09	0.771508143262462	3.15	0.402339212139645	0.875752088656357	0.287147570753528	0.1417	0.0606	0.0038	0.0023	0.0196	0.0021	0.0021	0.0142	0.1701	0.0105	0.018	0.006	0.0848	0.0196	0.006	0.0028	0.0016	0.1062	0.1	0.0121	0.0095	0.0068	0.0181	0.0054	0.0165	0.1568
17	rs2019189	42067036	1.09	0.771508143262462	3.15	0.402339212139645	0.897633971152352	0.290085620434842	0.1418	0.0604	0.0038	0.0023	0.0196	0.0021	0.0021	0.0142	0.1702	0.0105	0.018	0.0059	0.085	0.0196	0.006	0.0028	0.0016	0.1061	0.1	0.0122	0.0095	0.0068	0.018	0.0054	0.0165	0.1568
17	rs3964442	42074901	1.09	0.771508143262462	3.16	0.386381943985473	0.91055808472644	0.289262050115139	0.1417	0.0602	0.0038	0.0023	0.0196	0.002	0.0021	0.0142	0.1703	0.0104	0.0179	0.0059	0.0856	0.0195	0.006	0.0028	0.0016	0.1059	0.1003	0.0122	0.0094	0.0068	0.018	0.0054	0.0165	0.1569
17	rs77900930	42076367	1.09	0.771508143262462	3.16	0.386381943985473	0.905445046289177	0.28832169885623	0.1417	0.0602	0.0038	0.0023	0.0196	0.002	0.0021	0.0142	0.1703	0.0104	0.0178	0.0059	0.0857	0.0194	0.006	0.0028	0.0016	0.1059	0.1004	0.0122	0.0094	0.0068	0.018	0.0054	0.0165	0.1569
17	Affx-13902214	42088853	1.09	0.771508143262462	3.16	0.386381943985473	0.93229738456178	0.304552203402415	0.1415	0.06	0.0038	0.0024	0.0197	0.0018	0.002	0.0142	0.1706	0.0104	0.0177	0.0058	0.0863	0.0193	0.0059	0.0028	0.0017	0.1057	0.1008	0.0122	0.0092	0.0068	0.018	0.0053	0.0165	0.1568
17	rs228779	42091213	1.09	0.771508143262462	3.13	0.435575753324506	0.933381612352867	0.304552203402415	0.1415	0.0599	0.0038	0.0024	0.0197	0.0018	0.002	0.0142	0.1707	0.0104	0.0177	0.0058	0.0864	0.0193	0.0059	0.0028	0.0017	0.1057	0.1009	0.0122	0.0092	0.0068	0.018	0.0053	0.0165	0.1567
17	rs35301047	42092267	1.09	0.771508143262462	3.12	0.452863978564029	0.927882497416969	0.308021951719163	0.1415	0.0599	0.0038	0.0024	0.0197	0.0018	0.002	0.0142	0.1707	0.0104	0.0177	0.0058	0.0864	0.0193	0.0059	0.0028	0.0017	0.1057	0.1009	0.0121	0.0092	0.0068	0.018	0.0053	0.0165	0.1567
17	rs228781	42095884	1.1	0.712999886098274	3.13	0.435575753324506	0.914607552572534	0.312104827994577	0.1414	0.0599	0.0038	0.0024	0.0197	0.0018	0.002	0.0141	0.1707	0.0105	0.0176	0.0058	0.0867	0.0193	0.0059	0.0028	0.0017	0.1057	0.1009	0.0121	0.0092	0.0068	0.018	0.0053	0.0165	0.1567
17	rs12450410	42101720	1.1	0.712999886098274	3.13	0.435575753324506	0.909484997626798	0.32043950100801	0.1414	0.0599	0.0037	0.0023	0.0197	0.0018	0.002	0.0141	0.1708	0.0105	0.0175	0.0058	0.087	0.0193	0.0059	0.0028	0.0016	0.1057	0.101	0.0121	0.0092	0.0068	0.018	0.0053	0.0165	0.1566
17	rs430882	42111834	1.1	0.712999886098274	3.21	0.313017210102667	0.916345337164081	0.327983615755544	0.1415	0.06	0.0037	0.0023	0.0197	0.0018	0.0019	0.0142	0.171	0.0105	0.0171	0.0057	0.0875	0.0194	0.0058	0.0027	0.0016	0.1057	0.1011	0.012	0.0091	0.0068	0.018	0.0053	0.0166	0.1564
17	rs3815076	42152103	1.1	0.712999886098274	3.26	0.249891789602986	0.937890931609098	0.342977075173033	0.1417	0.0599	0.0037	0.0022	0.0197	0.0017	0.0017	0.0142	0.1712	0.0106	0.0166	0.0057	0.0882	0.0195	0.0057	0.0027	0.0016	0.1057	0.1012	0.0119	0.009	0.0069	0.018	0.0052	0.0166	0.1561
17	rs375171	42154470	1.1	0.712999886098274	3.28	0.227357389834261	0.926218769501896	0.348307683446808	0.1418	0.06	0.0037	0.0023	0.0197	0.0017	0.0018	0.0142	0.1712	0.0106	0.0164	0.0056	0.0885	0.0196	0.0057	0.0027	0.0016	0.1057	0.1011	0.0118	0.009	0.0069	0.018	0.0052	0.0164	0.1561
17	rs377963	42158310	1.1	0.712999886098274	3.28	0.227357389834261	0.721173884610367	0.402220124138369	0.1418	0.0597	0.0038	0.0022	0.0199	0.0017	0.0016	0.0145	0.172	0.0106	0.0162	0.0055	0.0898	0.0196	0.0055	0.0026	0.0015	0.1054	0.1005	0.0111	0.0089	0.0071	0.018	0.0049	0.0165	0.1562
17	rs17613324	42180550	1.1	0.712999886098274	3.29	0.21664916022799	0.670323327211216	0.41586638861784	0.141	0.0594	0.0039	0.0022	0.02	0.0017	0.0017	0.0146	0.1718	0.0107	0.0162	0.0056	0.09	0.0195	0.0055	0.0026	0.0016	0.1055	0.1003	0.0111	0.009	0.0072	0.0182	0.0049	0.0166	0.1564
17	rs408282	42182267	1.1	0.712999886098274	3.29	0.21664916022799	0.667434985978306	0.403643883507069	0.141	0.0594	0.0039	0.0022	0.02	0.0017	0.0017	0.0146	0.1718	0.0108	0.0162	0.0056	0.0901	0.0195	0.0055	0.0026	0.0016	0.1055	0.1003	0.0111	0.009	0.0072	0.0182	0.0049	0.0166	0.1564
17	rs79104098	42185520	1.1	0.712999886098274	3.31	0.196320630125924	0.676842619410896	0.438351527967846	0.141	0.0594	0.0039	0.0022	0.02	0.0017	0.0017	0.0146	0.1717	0.0107	0.0162	0.0056	0.0901	0.0195	0.0055	0.0026	0.0016	0.1055	0.1002	0.0111	0.009	0.0072	0.0183	0.0049	0.0167	0.1563
17	rs76205398	42191042	1.1	0.712999886098274	3.32	0.186688027238402	0.670106506685079	0.405198647529321	0.1411	0.0594	0.004	0.0022	0.0201	0.0017	0.0018	0.0145	0.1711	0.0107	0.0161	0.0056	0.0905	0.0194	0.0055	0.0027	0.0016	0.1057	0.0998	0.0111	0.0091	0.0072	0.0183	0.005	0.0167	0.1558
17	rs228769	42193185	1.1	0.712999886098274	3.32	0.186688027238402	0.665416493417437	0.364313935596438	0.1411	0.0594	0.004	0.0023	0.0202	0.0017	0.0019	0.0144	0.1707	0.0107	0.016	0.0057	0.0908	0.0194	0.0056	0.0028	0.0017	0.1059	0.0995	0.0111	0.0091	0.0073	0.0184	0.005	0.0167	0.1555
17	rs8065686	42193897	1.1	0.712999886098274	3.34	0.168454672892635	0.665560579995481	0.354036265305706	0.1411	0.0595	0.004	0.0023	0.0202	0.0017	0.0019	0.0144	0.1707	0.0108	0.016	0.0057	0.0909	0.0194	0.0056	0.0028	0.0017	0.106	0.0993	0.0111	0.0091	0.0073	0.0184	0.005	0.0167	0.1553
17	rs117465925	42207970	1.11	0.657414555049712	3.34	0.168454672892635	0.737308639892566	0.337300945220623	0.1406	0.0593	0.004	0.0022	0.0201	0.0018	0.002	0.0144	0.1705	0.0109	0.016	0.0057	0.0912	0.0194	0.0062	0.0031	0.0017	0.1058	0.0991	0.0112	0.0091	0.0074	0.0184	0.0052	0.0166	0.1552
17	rs76964099	42209821	1.11	0.657414555049712	3.35	0.159841057206343	0.737761170517281	0.332877989554627	0.1406	0.0593	0.004	0.0022	0.0201	0.0018	0.002	0.0144	0.1705	0.011	0.016	0.0057	0.0912	0.0194	0.0062	0.0032	0.0017	0.1058	0.0991	0.0112	0.0091	0.0074	0.0183	0.0052	0.0166	0.1552
17	rs227580	42223068	1.11	0.657414555049712	3.35	0.159841057206343	0.742520120200491	0.315720605577904	0.1405	0.0592	0.004	0.0022	0.0202	0.0018	0.002	0.0144	0.1705	0.011	0.016	0.0057	0.0912	0.0194	0.0063	0.0032	0.0017	0.1058	0.099	0.0112	0.0091	0.0075	0.0183	0.0051	0.0166	0.1551
17	rs12601855	42224023	1.11	0.657414555049712	3.36	0.151554094423325	0.749114110754827	0.310902321078217	0.1404	0.0592	0.004	0.0022	0.0202	0.0018	0.002	0.0144	0.1704	0.011	0.016	0.0057	0.0913	0.0194	0.0064	0.0032	0.0017	0.1057	0.099	0.0112	0.0091	0.0075	0.0183	0.0051	0.0166	0.1551
17	rs227584	42225547	1.11	0.657414555049712	3.36	0.151554094423325	0.750101617615839	0.313188263050118	0.1404	0.0592	0.004	0.0022	0.0202	0.0018	0.002	0.0144	0.1704	0.011	0.016	0.0057	0.0913	0.0194	0.0064	0.0032	0.0017	0.1057	0.099	0.0112	0.0091	0.0075	0.0183	0.0051	0.0166	0.1551
17	rs78848036	42239292	1.11	0.657414555049712	3.36	0.151554094423325	0.74168822231209	0.322745919414455	0.1405	0.0593	0.004	0.0022	0.0202	0.0018	0.002	0.0144	0.1704	0.011	0.0159	0.0058	0.0913	0.0193	0.0064	0.0032	0.0017	0.1057	0.099	0.0112	0.0091	0.0075	0.0183	0.0051	0.0166	0.1551
17	rs7220138	42254011	1.11	0.657414555049712	3.36	0.151554094423325	0.732865274658626	0.308021951719163	0.1405	0.0593	0.004	0.0022	0.0202	0.0018	0.002	0.0144	0.1703	0.011	0.0159	0.0058	0.0912	0.0193	0.0065	0.0032	0.0017	0.1057	0.099	0.0112	0.0091	0.0075	0.0183	0.0051	0.0166	0.155
17	rs3180912	42259463	1.11	0.657414555049712	3.36	0.151554094423325	0.735725746123145	0.313429177770568	0.1405	0.0593	0.0041	0.0022	0.0202	0.0018	0.002	0.0144	0.1703	0.011	0.0159	0.0058	0.0913	0.0193	0.0065	0.0032	0.0017	0.1057	0.099	0.0112	0.0091	0.0075	0.0183	0.0051	0.0167	0.1549
17	Affx-13904247	42267949	1.11	0.657414555049712	3.37	0.143587140072381	0.745245561444752	0.30503009024352	0.1405	0.0593	0.0041	0.0022	0.0202	0.0018	0.002	0.0144	0.1703	0.011	0.0159	0.0059	0.0913	0.0194	0.0065	0.0032	0.0017	0.1057	0.099	0.0112	0.0091	0.0075	0.0183	0.0052	0.0167	0.1546
17	rs11653760	42271058	1.11	0.657414555049712	3.37	0.143587140072381	0.763833324668185	0.312465849071451	0.1404	0.0593	0.0041	0.0022	0.0202	0.0018	0.002	0.0144	0.1703	0.011	0.016	0.0059	0.0914	0.0194	0.0065	0.0033	0.0017	0.1057	0.0992	0.0112	0.0092	0.0075	0.0182	0.0052	0.0167	0.1543
17	rs7218301	42277679	1.11	0.657414555049712	3.37	0.143587140072381	0.857718522564804	0.353537065851035	0.1403	0.0593	0.0041	0.0021	0.0202	0.0019	0.0021	0.0145	0.1701	0.011	0.016	0.006	0.0916	0.0194	0.0065	0.0034	0.0018	0.1059	0.0998	0.0112	0.0095	0.0076	0.0182	0.0052	0.0167	0.1525
17	rs79633477	42281051	1.11	0.657414555049712	3.37	0.143587140072381	0.830372162560711	0.430030526005735	0.1402	0.0592	0.0041	0.0021	0.0202	0.002	0.0022	0.0145	0.1699	0.0111	0.016	0.0061	0.0915	0.0194	0.0066	0.0035	0.0018	0.1057	0.0997	0.0111	0.0097	0.0077	0.0181	0.0053	0.0168	0.1523
17	rs72822685	42281493	1.11	0.657414555049712	3.37	0.143587140072381	0.826643640716579	0.429635355396446	0.1402	0.0592	0.0041	0.0021	0.0202	0.002	0.0022	0.0145	0.1699	0.0112	0.016	0.0061	0.0914	0.0194	0.0066	0.0035	0.0018	0.1056	0.0997	0.0111	0.0097	0.0077	0.0181	0.0053	0.0168	0.1523
17	rs117467674	42284294	1.11	0.657414555049712	3.38	0.135933471893229	0.840482981170186	0.469623887430701	0.1401	0.0592	0.0042	0.0021	0.0202	0.002	0.0022	0.0145	0.1697	0.0111	0.016	0.0062	0.0914	0.0194	0.0066	0.0035	0.0019	0.1056	0.0997	0.0111	0.0099	0.0077	0.018	0.0054	0.0168	0.1521
17	rs77996120	42287433	1.11	0.657414555049712	3.38	0.135933471893229	0.840083929176594	0.439411207310356	0.1401	0.0592	0.0042	0.0022	0.0202	0.0021	0.0022	0.0145	0.1696	0.0111	0.0159	0.0062	0.0914	0.0194	0.0066	0.0036	0.0019	0.1055	0.0997	0.011	0.01	0.0078	0.018	0.0054	0.0168	0.1519
17	Affx-36120049	42290860	1.11	0.657414555049712	3.39	0.128586294370088	0.89337046931416	0.481529047236422	0.1401	0.0592	0.0043	0.0022	0.0202	0.0021	0.0023	0.0146	0.1694	0.0111	0.0159	0.0063	0.0914	0.0193	0.0066	0.0037	0.002	0.1054	0.0997	0.0109	0.0103	0.0078	0.0178	0.0055	0.0169	0.1516
17	rs737303	42292696	1.11	0.657414555049712	3.39	0.128586294370088	0.92663458491331	0.490644592485281	0.1401	0.0592	0.0044	0.0023	0.0202	0.0021	0.0023	0.0146	0.1692	0.0112	0.0158	0.0063	0.0914	0.0193	0.0067	0.0037	0.002	0.1053	0.0997	0.0108	0.0104	0.0078	0.0178	0.0056	0.0169	0.1514
17	rs79539199	42299300	1.11	0.657414555049712	3.39	0.128586294370088	0.910392959947972	0.399505879599629	0.1401	0.0592	0.0045	0.0023	0.0202	0.0021	0.0024	0.0146	0.1691	0.0112	0.0158	0.0064	0.0914	0.0192	0.0067	0.0038	0.0021	0.1051	0.0997	0.0108	0.0104	0.0079	0.0177	0.0057	0.017	0.1512
17	rs116923381	42303774	1.11	0.657414555049712	3.39	0.128586294370088	0.911218709099729	0.393835344808944	0.1401	0.0592	0.0045	0.0023	0.0202	0.0021	0.0024	0.0146	0.1691	0.0112	0.0158	0.0064	0.0914	0.0192	0.0067	0.0038	0.0021	0.1051	0.0997	0.0108	0.0104	0.0079	0.0177	0.0057	0.017	0.1512
17	rs9901595	42305699	1.11	0.657414555049712	3.4	0.121538743628758	0.908907400807795	0.387674954771589	0.1401	0.0592	0.0045	0.0023	0.0202	0.0021	0.0024	0.0146	0.1691	0.0112	0.0158	0.0064	0.0914	0.0192	0.0067	0.0038	0.0021	0.1051	0.0997	0.0108	0.0104	0.0079	0.0177	0.0057	0.017	0.1512
17	rs45555735	42327418	1.11	0.657414555049712	3.4	0.121538743628758	0.941655588135679	0.406755047102918	0.14	0.0592	0.0045	0.0023	0.0202	0.0021	0.0024	0.0146	0.1687	0.0112	0.0158	0.0064	0.0914	0.0193	0.0067	0.0039	0.0021	0.1054	0.0994	0.0108	0.0104	0.0079	0.0178	0.0057	0.0169	0.1512
17	rs11870606	42332803	1.11	0.657414555049712	3.4	0.121538743628758	0.92871482749702	0.405198647529321	0.1397	0.0592	0.0046	0.0024	0.0202	0.0022	0.0025	0.0148	0.168	0.0112	0.0159	0.0065	0.0913	0.0193	0.0068	0.0041	0.0021	0.1061	0.0987	0.0108	0.0105	0.008	0.0178	0.0059	0.0168	0.1511
17	rs35807245	42333071	1.11	0.657414555049712	3.4	0.121538743628758	0.931463719770505	0.420049792609365	0.1397	0.0592	0.0046	0.0025	0.0202	0.0022	0.0025	0.0148	0.168	0.0112	0.0159	0.0065	0.0913	0.0193	0.0068	0.0041	0.0021	0.1061	0.0986	0.0108	0.0105	0.008	0.0178	0.0059	0.0168	0.1511
17	rs5017	42335135	1.11	0.657414555049712	3.41	0.114783892697204	0.944168833532688	0.444719801924558	0.1396	0.0592	0.0046	0.0025	0.0203	0.0023	0.0026	0.0148	0.1677	0.0112	0.0159	0.0065	0.0912	0.0193	0.0068	0.0042	0.0021	0.1062	0.0984	0.0108	0.0105	0.008	0.0178	0.0059	0.0167	0.1512
17	rs2521602	42336424	1.11	0.657414555049712	3.41	0.114783892697204	0.978793389098519	0.391136863018232	0.1394	0.0591	0.0047	0.0026	0.0203	0.0023	0.0026	0.015	0.167	0.0112	0.0159	0.0066	0.0912	0.0193	0.0068	0.0044	0.0022	0.1065	0.0978	0.0109	0.0106	0.008	0.0178	0.006	0.0167	0.1514
17	rs45583834	42338482	1.12	0.604706511137083	3.41	0.114783892697204	0.95189341466721	0.181687572606014	0.1385	0.0592	0.0054	0.0029	0.0202	0.0028	0.003	0.0154	0.1644	0.0112	0.0158	0.0069	0.0908	0.0195	0.0069	0.005	0.0024	0.1075	0.0951	0.011	0.0109	0.0082	0.0179	0.0065	0.0167	0.1524
17	rs35836399	42338494	1.12	0.604706511137083	3.41	0.114783892697204	0.941655588135679	0.191177626640573	0.1385	0.0591	0.0054	0.0028	0.0202	0.0027	0.0029	0.0155	0.1645	0.0112	0.0157	0.0069	0.0911	0.0194	0.0069	0.0049	0.0024	0.1075	0.0951	0.011	0.0109	0.0082	0.0179	0.0064	0.0166	0.1525
17	rs5036	42338945	1.12	0.604706511137083	3.41	0.114783892697204	0.999041402618584	0.321410030597758	0.1382	0.0591	0.0055	0.0029	0.0202	0.0028	0.003	0.0156	0.164	0.0112	0.0157	0.0069	0.0912	0.0194	0.007	0.005	0.0024	0.1076	0.0946	0.011	0.0109	0.0082	0.018	0.0066	0.0166	0.1526
17	rs45562031	42338993	1.12	0.604706511137083	3.41	0.114783892697204	1.00299103263534	0.343595694495478	0.1382	0.0591	0.0055	0.0029	0.0202	0.0028	0.003	0.0156	0.164	0.0112	0.0157	0.0069	0.0912	0.0194	0.007	0.005	0.0024	0.1076	0.0945	0.011	0.0109	0.0082	0.018	0.0066	0.0166	0.1526
17	rs5035	42338998	1.12	0.604706511137083	3.41	0.114783892697204	0.971997044958655	0.354660547799293	0.1383	0.0591	0.0055	0.0029	0.0202	0.0027	0.003	0.0156	0.164	0.0112	0.0157	0.0069	0.0912	0.0194	0.007	0.005	0.0024	0.1075	0.0947	0.0109	0.0109	0.0082	0.0179	0.0066	0.0166	0.1526
17	Affx-13905521	42339303	1.13	0.554827224596281	3.41	0.114783892697204	0.972590947702357	0.39023851175149	0.1381	0.0592	0.0055	0.0029	0.0202	0.0028	0.003	0.0156	0.1638	0.0112	0.0157	0.007	0.0911	0.0194	0.007	0.005	0.0025	0.1074	0.0944	0.0109	0.0109	0.0082	0.0179	0.0067	0.0166	0.1527
17	rs12944886	42344552	1.14	0.507725131913635	3.42	0.108314757127468	0.430955118809963	0.298597630910334	0.1353	0.0594	0.0062	0.0031	0.0201	0.0035	0.0037	0.0166	0.1601	0.0113	0.016	0.0081	0.0893	0.019	0.008	0.0053	0.0032	0.107	0.0915	0.0102	0.011	0.0084	0.0189	0.0082	0.0171	0.1552
17	rs7209090	42348725	1.14	0.507725131913635	3.42	0.108314757127468	0.331851125801721	0.273173119035646	0.134	0.0595	0.0065	0.0032	0.02	0.0037	0.0039	0.017	0.1587	0.0114	0.0159	0.0083	0.0886	0.0188	0.0082	0.0054	0.0035	0.1072	0.091	0.0099	0.011	0.0085	0.0192	0.0086	0.0173	0.1563
17	rs117431393	42355095	1.14	0.507725131913635	3.42	0.108314757127468	0.327450216651872	0.302285309496075	0.1327	0.0595	0.0066	0.0032	0.02	0.0038	0.004	0.0173	0.1582	0.0114	0.0159	0.0085	0.0886	0.0188	0.0084	0.0054	0.0036	0.1069	0.0908	0.0098	0.0111	0.0085	0.0195	0.0088	0.0174	0.1567
17	rs117677694	42357986	1.14	0.507725131913635	3.42	0.108314757127468	0.31818767007265	0.268907857295775	0.1326	0.0595	0.0067	0.0032	0.02	0.0038	0.004	0.0173	0.1581	0.0114	0.0159	0.0085	0.0887	0.0188	0.0084	0.0054	0.0036	0.1069	0.0907	0.0098	0.0112	0.0085	0.0196	0.0088	0.0174	0.1568
17	rs8073068	42359168	1.14	0.507725131913635	3.42	0.108314757127468	0.302081913386994	0.231049213389563	0.1325	0.0595	0.0067	0.0032	0.02	0.0038	0.004	0.0173	0.1581	0.0114	0.0159	0.0085	0.0887	0.0188	0.0084	0.0054	0.0036	0.1069	0.0907	0.0098	0.0112	0.0085	0.0196	0.0088	0.0174	0.1568
17	rs8067711	42366577	1.14	0.507725131913635	3.41	0.114783892697204	0.280842119789566	0.202402220991844	0.1324	0.0594	0.0067	0.0033	0.0199	0.0038	0.004	0.0174	0.158	0.0115	0.0159	0.0086	0.0886	0.0188	0.0084	0.0054	0.0037	0.1066	0.0903	0.0098	0.0112	0.0085	0.0197	0.0089	0.0174	0.1572
17	rs72824714	42369725	1.14	0.507725131913635	3.41	0.114783892697204	0.28961153534816	0.287734452506649	0.1317	0.0593	0.0068	0.0034	0.0199	0.0039	0.0041	0.0177	0.1579	0.0113	0.016	0.0087	0.0884	0.0187	0.0086	0.0053	0.0037	0.1061	0.09	0.0098	0.0112	0.0084	0.02	0.0093	0.0173	0.1578
17	rs72628316	42371127	1.13	0.554827224596281	3.41	0.114783892697204	0.276348471263787	0.231378080331614	0.1314	0.0592	0.0068	0.0034	0.0199	0.004	0.0041	0.0178	0.158	0.0113	0.0161	0.0087	0.0884	0.0187	0.0087	0.0053	0.0037	0.1059	0.0899	0.0098	0.0112	0.0084	0.0201	0.0094	0.0173	0.1579
17	rs117617473	42371414	1.13	0.554827224596281	3.41	0.114783892697204	0.2770013670388	0.22537301434759	0.1314	0.0592	0.0068	0.0034	0.0199	0.004	0.0041	0.0178	0.158	0.0113	0.0161	0.0087	0.0884	0.0187	0.0087	0.0053	0.0037	0.1059	0.0899	0.0098	0.0112	0.0084	0.0201	0.0094	0.0173	0.1579
17	rs56221983	42374234	1.13	0.554827224596281	3.41	0.114783892697204	0.270141322395751	0.219850814886909	0.1314	0.0592	0.0068	0.0034	0.0199	0.004	0.0041	0.0178	0.1581	0.0113	0.0161	0.0087	0.0884	0.0187	0.0087	0.0053	0.0037	0.1059	0.0899	0.0098	0.0112	0.0084	0.0201	0.0094	0.0173	0.158
17	rs7215881	42374666	1.13	0.554827224596281	3.41	0.114783892697204	0.266152073818582	0.214266761911741	0.1314	0.0592	0.0068	0.0034	0.0199	0.004	0.0041	0.0178	0.1581	0.0113	0.0161	0.0087	0.0884	0.0187	0.0087	0.0053	0.0037	0.1059	0.0899	0.0098	0.0112	0.0084	0.0201	0.0094	0.0173	0.158
17	rs116853426	42385645	1.13	0.554827224596281	3.4	0.121538743628758	0.252820452919294	0.212025115407656	0.1313	0.0592	0.0068	0.0035	0.0199	0.004	0.0041	0.0178	0.1581	0.0113	0.0161	0.0087	0.0884	0.0186	0.0087	0.0053	0.0037	0.1059	0.0898	0.0098	0.0112	0.0083	0.0202	0.0095	0.0173	0.1582
17	rs708386	42392622	1.13	0.554827224596281	3.41	0.114783892697204	0.237839465271857	0.196762943231007	0.1312	0.0592	0.0068	0.0035	0.0199	0.004	0.0041	0.0178	0.1581	0.0113	0.0161	0.0087	0.0884	0.0186	0.0087	0.0053	0.0037	0.106	0.0898	0.0098	0.0112	0.0083	0.0202	0.0095	0.0173	0.1582
17	rs2074104	42393494	1.13	0.554827224596281	3.41	0.114783892697204	0.24007828032274	0.197490935376737	0.1312	0.0592	0.0068	0.0035	0.0199	0.004	0.0041	0.0178	0.158	0.0113	0.0161	0.0087	0.0884	0.0186	0.0087	0.0053	0.0037	0.1059	0.0899	0.0098	0.0112	0.0084	0.0202	0.0096	0.0173	0.1582
17	rs113221336	42395240	1.13	0.554827224596281	3.41	0.114783892697204	0.249722284144565	0.222227450416585	0.131	0.0592	0.0069	0.0035	0.0199	0.004	0.0041	0.0178	0.158	0.0112	0.0161	0.0088	0.0884	0.0186	0.0087	0.0053	0.0037	0.1059	0.0899	0.0098	0.0112	0.0084	0.0202	0.0096	0.0173	0.1582
17	rs12602832	42396896	1.13	0.554827224596281	3.41	0.114783892697204	0.255716037446364	0.232914789816243	0.1307	0.0592	0.0069	0.0035	0.0199	0.004	0.0041	0.0178	0.158	0.0112	0.0162	0.0088	0.0884	0.0187	0.0088	0.0053	0.0037	0.1059	0.0899	0.0098	0.0112	0.0084	0.0202	0.0097	0.0172	0.1583
17	rs2011951	42398052	1.13	0.554827224596281	3.41	0.114783892697204	0.259800099322466	0.230610959567407	0.1306	0.0592	0.0069	0.0035	0.0199	0.004	0.0041	0.0178	0.1579	0.0112	0.0162	0.0089	0.0884	0.0187	0.0088	0.0053	0.0037	0.106	0.0899	0.0098	0.0112	0.0084	0.0202	0.0097	0.0172	0.1583
17	rs34365655	42398802	1.13	0.554827224596281	3.41	0.114783892697204	0.261606444642056	0.254088928301906	0.1306	0.0592	0.0069	0.0035	0.0199	0.004	0.0041	0.0178	0.1579	0.0112	0.0162	0.0088	0.0885	0.0187	0.0088	0.0053	0.0037	0.106	0.0899	0.0098	0.0112	0.0084	0.0202	0.0097	0.0172	0.1583
17	rs76477327	42398997	1.13	0.554827224596281	3.41	0.114783892697204	0.261515965709781	0.260781864474684	0.1306	0.0592	0.0069	0.0035	0.0199	0.004	0.0041	0.0178	0.1579	0.0112	0.0162	0.0088	0.0885	0.0187	0.0088	0.0053	0.0037	0.106	0.0899	0.0098	0.0112	0.0084	0.0202	0.0097	0.0172	0.1583
17	rs4042962	42418967	1.13	0.554827224596281	3.41	0.114783892697204	0.230770005028863	0.357536288561415	0.1305	0.0594	0.0066	0.0035	0.0201	0.0039	0.0041	0.0178	0.1572	0.0114	0.0163	0.0087	0.0895	0.0184	0.0086	0.0052	0.0037	0.1057	0.09	0.0097	0.0112	0.0083	0.0201	0.0096	0.0172	0.1587
17	rs72824732	42420650	1.13	0.554827224596281	3.42	0.108314757127468	0.258899479995897	0.44751358018524	0.1305	0.0594	0.0066	0.0035	0.0201	0.0039	0.0041	0.0178	0.1572	0.0114	0.0163	0.0087	0.0895	0.0184	0.0086	0.0052	0.0037	0.1057	0.0901	0.0097	0.0112	0.0083	0.0201	0.0096	0.0171	0.1587
17	rs181606510	42432774	1.14	0.507725131913635	3.42	0.108314757127468	0.0760890946374921	0.495013734520578	0.132	0.0586	0.0068	0.0044	0.021	0.0045	0.0045	0.0182	0.1531	0.0121	0.0166	0.0101	0.0844	0.017	0.0092	0.0045	0.0044	0.1014	0.0925	0.0087	0.0097	0.0087	0.0203	0.0111	0.0164	0.1655
17	rs35941271	42436220	1.14	0.507725131913635	3.42	0.108314757127468	0.0795374092953534	0.430952969911439	0.132	0.0585	0.0068	0.0044	0.021	0.0045	0.0045	0.0182	0.1531	0.0121	0.0166	0.0101	0.0844	0.017	0.0092	0.0045	0.0044	0.1014	0.0925	0.0087	0.0097	0.0087	0.0203	0.0111	0.0164	0.1656
17	rs71371993	42437000	1.14	0.507725131913635	3.42	0.108314757127468	0.0793148332412601	0.426477510138837	0.132	0.0585	0.0068	0.0044	0.021	0.0045	0.0045	0.0182	0.153	0.0121	0.0166	0.0101	0.0844	0.017	0.0092	0.0045	0.0044	0.1013	0.0925	0.0087	0.0096	0.0087	0.0203	0.0111	0.0164	0.1658
17	rs111568402	42439469	1.14	0.507725131913635	3.42	0.108314757127468	0.0805439647447231	0.418218156934874	0.1321	0.0585	0.0067	0.0044	0.021	0.0045	0.0045	0.0182	0.153	0.0121	0.0166	0.0102	0.0844	0.017	0.0092	0.0045	0.0044	0.1013	0.0925	0.0087	0.0096	0.0087	0.0203	0.0111	0.0164	0.1658
17	rs850737	42443784	1.14	0.507725131913635	3.42	0.108314757127468	0.0771329160180881	0.396667817675569	0.1321	0.0586	0.0067	0.0044	0.021	0.0045	0.0045	0.0182	0.153	0.0121	0.0166	0.0102	0.0844	0.017	0.0091	0.0045	0.0044	0.1013	0.0925	0.0087	0.0096	0.0087	0.0203	0.0111	0.0165	0.1658
17	rs12938868	42455717	1.14	0.507725131913635	3.42	0.108314757127468	0.0763491900200454	0.365698988637159	0.1323	0.0586	0.0067	0.0044	0.021	0.0045	0.0045	0.0182	0.1529	0.0122	0.0166	0.0102	0.0842	0.017	0.0091	0.0044	0.0044	0.1013	0.0923	0.0087	0.0096	0.0087	0.0203	0.0111	0.0165	0.166
17	rs117332412	42464604	1.13	0.554827224596281	3.44	0.0962054431234386	0.0646793868642611	0.284569635300239	0.1327	0.0588	0.0067	0.0044	0.021	0.0045	0.0046	0.0182	0.1529	0.0122	0.0166	0.0102	0.0841	0.0171	0.0091	0.0044	0.0043	0.1011	0.0919	0.0087	0.0095	0.0086	0.0202	0.011	0.0166	0.1664
17	rs8070273	42467570	1.13	0.554827224596281	3.44	0.0962054431234386	0.0641936706757753	0.274213749542142	0.1328	0.0588	0.0067	0.0044	0.021	0.0045	0.0046	0.0182	0.1529	0.0122	0.0166	0.0102	0.0841	0.0171	0.0091	0.0044	0.0043	0.1011	0.0919	0.0087	0.0095	0.0086	0.0202	0.011	0.0166	0.1665
17	rs62081212	42468139	1.13	0.554827224596281	3.44	0.0962054431234386	0.0643488380682789	0.274560897683556	0.1328	0.0588	0.0067	0.0044	0.021	0.0045	0.0046	0.0182	0.1529	0.0122	0.0166	0.0102	0.0841	0.0171	0.0091	0.0044	0.0043	0.1011	0.0919	0.0087	0.0095	0.0086	0.0202	0.011	0.0166	0.1665
17	rs1018358	42472588	1.13	0.554827224596281	3.44	0.0962054431234386	0.0670244750583122	0.270519294909564	0.1328	0.0588	0.0067	0.0044	0.021	0.0045	0.0046	0.0181	0.1529	0.0122	0.0166	0.0102	0.0842	0.0171	0.0091	0.0044	0.0043	0.101	0.0919	0.0087	0.0095	0.0086	0.0202	0.0111	0.0166	0.1665
17	rs61746719	42475557	1.13	0.554827224596281	3.44	0.0962054431234386	0.0791592684011383	0.263177223189051	0.1326	0.0588	0.0067	0.0044	0.021	0.0045	0.0046	0.0181	0.1531	0.0122	0.0166	0.0102	0.0842	0.0171	0.0091	0.0044	0.0043	0.1009	0.0921	0.0087	0.0095	0.0086	0.0202	0.0111	0.017	0.1661
17	rs2045087	42482291	1.13	0.554827224596281	3.45	0.090551063959542	0.081966812205468	0.261465553772957	0.1326	0.0588	0.0067	0.0044	0.021	0.0045	0.0046	0.0181	0.1531	0.0122	0.0166	0.0102	0.0842	0.0171	0.0091	0.0044	0.0043	0.1008	0.0921	0.0087	0.0095	0.0086	0.0202	0.0111	0.0171	0.166
17	rs79114653	42486768	1.13	0.554827224596281	3.45	0.090551063959542	0.0818306147175233	0.261009698670476	0.1326	0.0588	0.0067	0.0044	0.021	0.0045	0.0046	0.0181	0.1532	0.0122	0.0166	0.0102	0.0842	0.0171	0.0091	0.0044	0.0043	0.1007	0.0921	0.0087	0.0095	0.0086	0.0202	0.0111	0.0171	0.1661
17	rs77571133	42506728	1.13	0.554827224596281	3.45	0.090551063959542	0.0815586547015055	0.261237595115044	0.1326	0.0588	0.0067	0.0044	0.021	0.0045	0.0046	0.0181	0.1532	0.0122	0.0166	0.0102	0.0842	0.0171	0.0091	0.0044	0.0043	0.1007	0.0921	0.0087	0.0095	0.0086	0.0202	0.0111	0.0171	0.1661
17	rs79759095	42528762	1.13	0.554827224596281	3.45	0.090551063959542	0.0820349653370204	0.262378009830485	0.1326	0.0588	0.0067	0.0044	0.021	0.0045	0.0046	0.0181	0.1531	0.0122	0.0166	0.0102	0.0842	0.0171	0.0092	0.0044	0.0043	0.1008	0.0921	0.0087	0.0095	0.0086	0.0202	0.0111	0.0171	0.1661
17	rs77911255	42546955	1.13	0.554827224596281	3.45	0.090551063959542	0.0789817203164618	0.274329450530851	0.1325	0.0587	0.0067	0.0044	0.021	0.0045	0.0046	0.0181	0.153	0.0122	0.0166	0.0101	0.0842	0.0172	0.0092	0.0044	0.0043	0.1008	0.0921	0.0087	0.0095	0.0087	0.0202	0.011	0.0171	0.1661
17	rs9891016	42555485	1.13	0.554827224596281	3.45	0.090551063959542	0.0777241009078023	0.27990073074286	0.1324	0.0587	0.0067	0.0044	0.021	0.0045	0.0046	0.0181	0.1529	0.0122	0.0166	0.0101	0.0843	0.0172	0.0093	0.0044	0.0043	0.1009	0.0921	0.0087	0.0095	0.0087	0.0202	0.011	0.0171	0.1661
17	rs78965384	42567121	1.13	0.554827224596281	3.45	0.090551063959542	0.077548631772497	0.280599557323607	0.1324	0.0587	0.0067	0.0044	0.021	0.0045	0.0046	0.0181	0.1529	0.0122	0.0166	0.0101	0.0843	0.0172	0.0093	0.0044	0.0043	0.1009	0.0921	0.0087	0.0095	0.0087	0.0202	0.011	0.0171	0.1661
17	rs11079199	42607368	1.13	0.554827224596281	3.45	0.090551063959542	0.0719425600580065	0.268103259406662	0.1325	0.0589	0.0067	0.0044	0.0212	0.0046	0.0048	0.018	0.1531	0.0122	0.0166	0.0101	0.0838	0.0172	0.0092	0.0043	0.0044	0.1007	0.0922	0.0088	0.0092	0.0087	0.0202	0.0109	0.017	0.1665
17	rs4793119	42624404	1.13	0.554827224596281	3.47	0.0800071130091993	0.0720679058097076	0.256804879998099	0.1323	0.0588	0.0067	0.0044	0.0213	0.0046	0.0048	0.0178	0.153	0.0122	0.0166	0.0101	0.0836	0.0172	0.0092	0.0043	0.0044	0.1007	0.0924	0.0087	0.0091	0.0085	0.0204	0.0109	0.0169	0.1668
17	rs4792947	42626949	1.13	0.554827224596281	3.46	0.0851540123614781	0.0629611847505326	0.249133419373995	0.1327	0.0589	0.0066	0.0044	0.0215	0.0045	0.0048	0.0175	0.1528	0.0122	0.0166	0.01	0.0833	0.0171	0.0091	0.0043	0.0043	0.1011	0.0922	0.0087	0.009	0.0086	0.0206	0.0109	0.0168	0.1674
17	rs35283843	42635716	1.13	0.554827224596281	3.46	0.0851540123614781	0.118814761657872	0.202927074854229	0.1351	0.0604	0.0061	0.0042	0.0222	0.0041	0.0045	0.0176	0.1536	0.0119	0.0165	0.0097	0.0821	0.0164	0.0089	0.0035	0.004	0.1005	0.0935	0.0084	0.0079	0.0078	0.021	0.0102	0.0166	0.1692
17	rs4792948	42637488	1.13	0.554827224596281	3.46	0.0851540123614781	0.161937527330184	0.187280047839955	0.1358	0.0609	0.006	0.0042	0.0224	0.004	0.0044	0.0176	0.1538	0.0118	0.0165	0.0096	0.0817	0.0162	0.0088	0.0033	0.0039	0.1003	0.0939	0.0083	0.0076	0.0076	0.0211	0.01	0.0165	0.1697
17	rs4793125	42650933	1.12	0.604706511137083	3.47	0.0800071130091993	0.166599110094213	0.150343530873822	0.1365	0.061	0.0059	0.0042	0.0225	0.004	0.0044	0.0176	0.1538	0.0118	0.0165	0.0095	0.0816	0.0161	0.0087	0.0032	0.004	0.1002	0.094	0.0083	0.0076	0.0076	0.0211	0.01	0.0165	0.1697
17	rs6503386	42657323	1.12	0.604706511137083	3.47	0.0800071130091993	0.190424274534148	0.14817249413562	0.1368	0.0612	0.0059	0.0043	0.0225	0.004	0.0043	0.0176	0.1539	0.0118	0.0164	0.0096	0.0815	0.0161	0.0087	0.0032	0.004	0.1001	0.094	0.0083	0.0075	0.0076	0.0212	0.0099	0.0165	0.1695
17	rs4793134	42660868	1.12	0.604706511137083	3.47	0.0800071130091993	0.18130639135285	0.14817249413562	0.137	0.0613	0.0059	0.0043	0.0225	0.0041	0.0043	0.0176	0.1538	0.0117	0.0164	0.0095	0.0818	0.0161	0.0087	0.0032	0.004	0.0999	0.094	0.0083	0.0074	0.0076	0.0212	0.0099	0.0165	0.1694
17	rs72824797	42662191	1.12	0.604706511137083	3.47	0.0800071130091993	0.139820351278893	0.128083639446041	0.1393	0.062	0.0058	0.0043	0.0226	0.004	0.004	0.0175	0.153	0.0115	0.016	0.0093	0.0827	0.0157	0.0083	0.0031	0.0038	0.0995	0.0943	0.0083	0.007	0.0075	0.0214	0.009	0.0161	0.1708
17	rs12944467	42670778	1.11	0.657414555049712	3.47	0.0800071130091993	0.153480770434559	0.0942342717704379	0.1406	0.063	0.0058	0.0044	0.0227	0.0039	0.0039	0.0177	0.153	0.0113	0.0157	0.0088	0.0822	0.0154	0.0078	0.0029	0.0038	0.099	0.0944	0.0084	0.0067	0.0074	0.0216	0.0082	0.0159	0.1724
17	rs9889746	42672663	1.11	0.657414555049712	3.47	0.0800071130091993	0.154653348977594	0.0940756232891506	0.1406	0.0631	0.0058	0.0044	0.0227	0.0039	0.0039	0.0177	0.153	0.0113	0.0157	0.0088	0.0823	0.0154	0.0077	0.0029	0.0038	0.099	0.0944	0.0084	0.0067	0.0074	0.0217	0.0082	0.0158	0.1724
17	rs7502699	42697809	1.1	0.712999886098274	3.47	0.0800071130091993	0.248181042858629	0.155102107123548	0.1405	0.0643	0.0057	0.0044	0.023	0.0038	0.0038	0.0173	0.1523	0.0112	0.0157	0.0087	0.0831	0.0156	0.0074	0.0025	0.0032	0.1	0.0946	0.0084	0.0062	0.0072	0.0218	0.0074	0.0153	0.1739
17	rs35991370	42700120	1.1	0.712999886098274	3.46	0.0851540123614781	0.246207134853371	0.155006416924415	0.1405	0.0643	0.0057	0.0044	0.023	0.0038	0.0038	0.0173	0.1523	0.0112	0.0157	0.0087	0.0831	0.0156	0.0074	0.0025	0.0032	0.1	0.0946	0.0084	0.0062	0.0072	0.0218	0.0074	0.0153	0.1739
17	rs11652903	42702227	1.1	0.712999886098274	3.46	0.0851540123614781	0.24594460082764	0.155197818379326	0.1405	0.0643	0.0057	0.0044	0.023	0.0038	0.0038	0.0173	0.1523	0.0112	0.0157	0.0087	0.0831	0.0156	0.0074	0.0025	0.0032	0.1	0.0946	0.0084	0.0062	0.0072	0.0218	0.0074	0.0153	0.1739
17	rs117425567	42704830	1.1	0.712999886098274	3.46	0.0851540123614781	0.237796524611846	0.150532852689932	0.1405	0.0643	0.0057	0.0044	0.023	0.0038	0.0038	0.0173	0.1523	0.0112	0.0157	0.0086	0.0831	0.0156	0.0074	0.0025	0.0032	0.1	0.0946	0.0084	0.0062	0.0072	0.0218	0.0074	0.0153	0.1739
17	rs7212713	42706813	1.1	0.712999886098274	3.46	0.0851540123614781	0.238140169810605	0.150248902051646	0.1405	0.0643	0.0057	0.0044	0.023	0.0038	0.0038	0.0173	0.1523	0.0112	0.0157	0.0086	0.0831	0.0156	0.0074	0.0025	0.0032	0.1	0.0946	0.0084	0.0062	0.0071	0.0218	0.0074	0.0153	0.1739
17	rs7502334	42719228	1.1	0.712999886098274	3.46	0.0851540123614781	0.21163720718523	0.149965144010172	0.1406	0.0642	0.0056	0.0043	0.023	0.0038	0.0037	0.0173	0.1523	0.0112	0.0157	0.0085	0.0836	0.0156	0.0074	0.0025	0.0032	0.1003	0.0947	0.0083	0.0062	0.0071	0.0218	0.0073	0.0151	0.1739
17	rs6503396	42728320	1.1	0.712999886098274	3.46	0.0851540123614781	0.212765516984936	0.151670577547215	0.1407	0.0642	0.0056	0.0043	0.023	0.0038	0.0037	0.0173	0.1523	0.0112	0.0157	0.0085	0.0837	0.0156	0.0073	0.0025	0.0032	0.1003	0.0947	0.0083	0.0062	0.0071	0.0218	0.0073	0.0151	0.1738
17	rs12943790	42741461	1.1	0.712999886098274	3.46	0.0851540123614781	0.223113573697879	0.140525634072531	0.1409	0.0642	0.0056	0.0043	0.0231	0.0037	0.0037	0.0173	0.1525	0.0111	0.0156	0.0085	0.0836	0.0156	0.0073	0.0025	0.0031	0.1004	0.0947	0.0083	0.0062	0.0071	0.0218	0.0073	0.015	0.1738
17	rs9907151	42744238	1.1	0.712999886098274	3.46	0.0851540123614781	0.224234166148681	0.141635488226856	0.1409	0.0641	0.0056	0.0043	0.0231	0.0037	0.0037	0.0173	0.1525	0.0111	0.0156	0.0085	0.0836	0.0156	0.0072	0.0025	0.0031	0.1004	0.0947	0.0083	0.0062	0.0071	0.0218	0.0072	0.015	0.1738
17	rs77416189	42745180	1.1	0.712999886098274	3.46	0.0851540123614781	0.220552219380913	0.141172662653769	0.1408	0.0642	0.0056	0.0043	0.0231	0.0037	0.0037	0.0173	0.1526	0.0111	0.0156	0.0085	0.0836	0.0156	0.0072	0.0025	0.0031	0.1004	0.0947	0.0083	0.0062	0.0071	0.0218	0.0072	0.015	0.1738
17	rs3897489	42753873	1.1	0.712999886098274	3.47	0.0800071130091993	0.240510148817226	0.147232115951566	0.141	0.0642	0.0055	0.0043	0.0231	0.0037	0.0039	0.0173	0.1528	0.0111	0.0155	0.0084	0.0837	0.0156	0.0072	0.0024	0.0031	0.1005	0.0948	0.0082	0.0062	0.007	0.0217	0.0071	0.0149	0.1739
17	rs12450654	42754777	1.1	0.712999886098274	3.47	0.0800071130091993	0.252154799598612	0.150343530873822	0.141	0.0642	0.0055	0.0043	0.0231	0.0037	0.0039	0.0173	0.1528	0.0111	0.0155	0.0084	0.0838	0.0156	0.0072	0.0024	0.0031	0.1005	0.0948	0.0082	0.0062	0.007	0.0217	0.0071	0.0149	0.1739
17	rs17627539	42762718	1.1	0.712999886098274	3.47	0.0800071130091993	0.253976525198809	0.142098864716705	0.141	0.0642	0.0055	0.0043	0.0232	0.0037	0.0039	0.0174	0.1528	0.011	0.0156	0.0084	0.0837	0.0156	0.0072	0.0023	0.0031	0.1005	0.0948	0.0082	0.0062	0.007	0.0217	0.0071	0.0149	0.1738
17	rs78724432	42769457	1.1	0.712999886098274	3.47	0.0800071130091993	0.257686345167282	0.133389780436249	0.141	0.0642	0.0055	0.0043	0.0232	0.0037	0.0039	0.0175	0.1528	0.011	0.0157	0.0085	0.0836	0.0157	0.0072	0.0023	0.003	0.1005	0.0948	0.0082	0.0062	0.007	0.0216	0.0071	0.0149	0.1738
17	rs80228697	42770743	1.1	0.712999886098274	3.46	0.0851540123614781	0.245857123674008	0.129783684666307	0.141	0.0642	0.0055	0.0043	0.0232	0.0037	0.0039	0.0175	0.1528	0.0109	0.0157	0.0084	0.0836	0.0158	0.0072	0.0023	0.003	0.1005	0.0949	0.0082	0.0062	0.007	0.0216	0.0071	0.0149	0.1738
17	rs77034373	42785311	1.1	0.712999886098274	3.46	0.0851540123614781	0.243545209320963	0.124090603306848	0.141	0.0642	0.0055	0.0043	0.0232	0.0037	0.0038	0.0175	0.1528	0.0109	0.0157	0.0084	0.0836	0.0158	0.0072	0.0023	0.003	0.1005	0.0949	0.0082	0.0062	0.007	0.0216	0.0071	0.0149	0.1738
17	rs34159181	42786711	1.1	0.712999886098274	3.46	0.0851540123614781	0.243066883095423	0.124531940636878	0.141	0.0642	0.0055	0.0043	0.0232	0.0037	0.0038	0.0175	0.1528	0.0109	0.0157	0.0084	0.0836	0.0158	0.0072	0.0023	0.003	0.1005	0.0949	0.0082	0.0062	0.007	0.0216	0.0071	0.0149	0.1738
17	rs117755952	42796045	1.1	0.712999886098274	3.46	0.0851540123614781	0.245419994336774	0.124797024159233	0.141	0.0642	0.0055	0.0043	0.0232	0.0037	0.0039	0.0175	0.1528	0.0109	0.0157	0.0084	0.0836	0.0158	0.0072	0.0023	0.003	0.1004	0.0949	0.0082	0.0062	0.007	0.0216	0.0071	0.0149	0.1738
17	rs17682536	42800414	1.1	0.712999886098274	3.46	0.0851540123614781	0.246513618983958	0.123121727008339	0.141	0.0642	0.0055	0.0043	0.0232	0.0037	0.0039	0.0175	0.1528	0.011	0.0157	0.0084	0.0836	0.0158	0.0072	0.0023	0.003	0.1004	0.0949	0.0082	0.0062	0.007	0.0216	0.0071	0.0149	0.1738
17	rs116850893	42804136	1.1	0.712999886098274	3.47	0.0800071130091993	0.250826372663208	0.132937024043414	0.141	0.0642	0.0055	0.0043	0.0232	0.0037	0.0039	0.0175	0.1528	0.011	0.0157	0.0084	0.0836	0.0158	0.0072	0.0024	0.003	0.1004	0.0949	0.0082	0.0061	0.007	0.0215	0.0071	0.0149	0.1739
17	rs17744970	42814955	1.1	0.712999886098274	3.48	0.0751031739839783	0.256297315376121	0.136209492044999	0.1411	0.0642	0.0055	0.0043	0.0232	0.0037	0.0039	0.0175	0.1528	0.011	0.0156	0.0084	0.0836	0.0158	0.0072	0.0024	0.003	0.1004	0.095	0.0082	0.0061	0.007	0.0215	0.0071	0.0149	0.1739
17	rs6503402	42823211	1.1	0.712999886098274	3.49	0.0704349946405554	0.264237732783461	0.142098864716705	0.1412	0.0641	0.0055	0.0042	0.0233	0.0037	0.0039	0.0175	0.1529	0.011	0.0156	0.0084	0.0835	0.0157	0.0072	0.0024	0.003	0.1004	0.0951	0.0082	0.0061	0.0069	0.0214	0.0071	0.0149	0.1739
17	rs34839354	42835129	1.1	0.712999886098274	3.49	0.0704349946405554	0.272124877807514	0.135024392327929	0.1405	0.0635	0.0055	0.0042	0.0233	0.0036	0.0039	0.0175	0.1524	0.011	0.0156	0.0085	0.0835	0.0157	0.0072	0.0024	0.003	0.1004	0.0971	0.0082	0.0061	0.0069	0.0214	0.0069	0.0149	0.1739
17	rs72826869	42841978	1.1	0.712999886098274	3.49	0.0704349946405554	0.276861390975034	0.132484835646443	0.1406	0.0635	0.0054	0.0042	0.0233	0.0036	0.0039	0.0175	0.1524	0.0109	0.0156	0.0084	0.0835	0.0157	0.0072	0.0024	0.003	0.1003	0.0972	0.0082	0.0062	0.0069	0.0214	0.0069	0.0149	0.174
17	rs76207960	42846331	1.1	0.712999886098274	3.49	0.0704349946405554	0.29205441834448	0.140064134304325	0.1406	0.0635	0.0054	0.0043	0.0233	0.0036	0.0039	0.0175	0.1525	0.0109	0.0156	0.0084	0.0835	0.0156	0.0072	0.0024	0.0029	0.1002	0.0974	0.0082	0.0062	0.0069	0.0213	0.0069	0.0148	0.1741
17	rs79592537	42851074	1.1	0.712999886098274	3.49	0.0704349946405554	0.297942567658955	0.14638762377519	0.1406	0.0635	0.0054	0.0043	0.0234	0.0035	0.0039	0.0175	0.1525	0.0109	0.0157	0.0084	0.0835	0.0155	0.0072	0.0024	0.0029	0.1002	0.0975	0.0082	0.0062	0.0069	0.0213	0.0068	0.0148	0.1742
17	rs8075210	42854610	1.1	0.712999886098274	3.49	0.0704349946405554	0.331953837127475	0.16448313627982	0.1407	0.0635	0.0054	0.0043	0.0234	0.0035	0.0039	0.0175	0.1525	0.0109	0.0157	0.0084	0.0835	0.0155	0.0072	0.0024	0.0029	0.1001	0.0976	0.0082	0.0062	0.0069	0.0212	0.0068	0.0147	0.1742
17	rs62066016	42855746	1.1	0.712999886098274	3.49	0.0704349946405554	0.324296497947411	0.159816591465539	0.1407	0.0635	0.0054	0.0043	0.0234	0.0035	0.0039	0.0176	0.1525	0.0109	0.0157	0.0084	0.0835	0.0154	0.0072	0.0024	0.0029	0.1001	0.0976	0.0082	0.0062	0.0069	0.0212	0.0068	0.0147	0.1742
17	rs12449543	42865459	1.1	0.712999886098274	3.49	0.0704349946405554	0.348073864950507	0.192826857139163	0.1407	0.0634	0.0053	0.0043	0.0234	0.0035	0.0038	0.0176	0.1525	0.0109	0.0158	0.0084	0.0835	0.0154	0.0071	0.0024	0.0029	0.1003	0.0978	0.0082	0.0062	0.0069	0.0211	0.0067	0.0147	0.1743
17	rs115353183	42872074	1.1	0.712999886098274	3.49	0.0704349946405554	0.368210017859201	0.204714973065625	0.141	0.0639	0.0052	0.0043	0.0235	0.0034	0.0038	0.018	0.1524	0.011	0.0159	0.008	0.083	0.0154	0.0068	0.0022	0.0028	0.1	0.099	0.0084	0.0062	0.0067	0.0211	0.0063	0.0147	0.1743
17	rs730818	42872361	1.09	0.771508143262462	3.49	0.0704349946405554	0.382103355638844	0.21694550675944	0.141	0.064	0.0052	0.0044	0.0235	0.0034	0.0038	0.018	0.1524	0.011	0.016	0.008	0.083	0.0154	0.0068	0.0022	0.0028	0.1	0.0991	0.0084	0.0062	0.0067	0.0211	0.0063	0.0147	0.1743
17	rs758020	42872579	1.09	0.771508143262462	3.49	0.0704349946405554	0.387311281858398	0.216623479164879	0.141	0.064	0.0052	0.0044	0.0235	0.0034	0.0038	0.018	0.1524	0.011	0.0159	0.008	0.0831	0.0154	0.0068	0.0022	0.0028	0.1	0.0991	0.0084	0.0062	0.0067	0.0211	0.0063	0.0147	0.1743
17	rs11315	42876111	1.09	0.771508143262462	3.49	0.0704349946405554	0.424935493608059	0.224829647859156	0.1409	0.064	0.0052	0.0043	0.0236	0.0034	0.0038	0.018	0.1522	0.011	0.0159	0.008	0.0831	0.0154	0.0067	0.0022	0.0028	0.1001	0.0992	0.0085	0.0062	0.0067	0.0211	0.0063	0.0148	0.1742
17	rs17683692	42884957	1.09	0.771508143262462	3.49	0.0704349946405554	0.45768440650782	0.229625873785198	0.1409	0.0641	0.0051	0.0043	0.0236	0.0034	0.0038	0.0181	0.1521	0.011	0.0158	0.008	0.0831	0.0154	0.0066	0.0022	0.0028	0.1002	0.0993	0.0085	0.0062	0.0067	0.0211	0.0062	0.0148	0.1742
17	rs4793157	42896377	1.09	0.771508143262462	3.49	0.0704349946405554	0.482655495264259	0.270864990982029	0.1408	0.0642	0.0051	0.0043	0.0237	0.0034	0.0038	0.0181	0.1518	0.011	0.0156	0.008	0.0831	0.0155	0.0065	0.0022	0.0028	0.1003	0.0995	0.0086	0.0062	0.0067	0.0211	0.0062	0.0147	0.1744
17	rs9907972	42899677	1.09	0.771508143262462	3.49	0.0704349946405554	0.477153373484346	0.262834610220234	0.1408	0.0642	0.0051	0.0043	0.0236	0.0034	0.0038	0.0181	0.1517	0.0111	0.0156	0.008	0.0832	0.0155	0.0065	0.0022	0.0028	0.1003	0.0995	0.0086	0.0062	0.0067	0.0211	0.0062	0.0147	0.1745
17	rs9900452	42914431	1.09	0.771508143262462	3.49	0.0704349946405554	0.498714729298811	0.256578203829785	0.1407	0.0644	0.005	0.0043	0.0236	0.0034	0.0038	0.018	0.1515	0.0111	0.0156	0.008	0.0832	0.0156	0.0065	0.0021	0.0028	0.1003	0.0995	0.0086	0.0062	0.0066	0.021	0.0061	0.0147	0.1746
17	rs7213960	42923398	1.09	0.771508143262462	3.49	0.0704349946405554	0.530874842336912	0.251494699700036	0.1406	0.0646	0.0049	0.0043	0.0236	0.0034	0.0038	0.018	0.1512	0.0112	0.0155	0.008	0.0831	0.0158	0.0064	0.0021	0.0027	0.1004	0.0996	0.0087	0.0064	0.0065	0.021	0.0061	0.0148	0.1748
17	rs6503404	42923432	1.09	0.771508143262462	3.49	0.0704349946405554	0.532043437822265	0.254088928301906	0.1406	0.0646	0.0049	0.0043	0.0236	0.0034	0.0038	0.018	0.1512	0.0112	0.0155	0.008	0.0831	0.0158	0.0064	0.0021	0.0027	0.1004	0.0996	0.0087	0.0064	0.0065	0.021	0.0061	0.0148	0.1748
17	rs12164	42925559	1.09	0.771508143262462	3.49	0.0704349946405554	0.521956166720553	0.262149802672913	0.1408	0.0646	0.005	0.0043	0.0236	0.0034	0.0038	0.018	0.1512	0.0111	0.0155	0.008	0.083	0.0158	0.0064	0.0021	0.0027	0.1005	0.0997	0.0085	0.0064	0.0065	0.0209	0.0061	0.0147	0.1748
17	rs1071682	42927721	1.09	0.771508143262462	3.49	0.0704349946405554	0.501931678891825	0.269598107849824	0.141	0.065	0.005	0.0042	0.0236	0.0034	0.0038	0.018	0.1512	0.011	0.0154	0.008	0.083	0.0159	0.0063	0.0021	0.0027	0.1006	0.0998	0.0083	0.0064	0.0065	0.0209	0.006	0.0146	0.1749
17	rs58089352	42934415	1.09	0.771508143262462	3.49	0.0704349946405554	0.521441346329424	0.267414200360068	0.1407	0.0652	0.005	0.0043	0.0236	0.0033	0.0038	0.0181	0.1511	0.011	0.0154	0.008	0.0828	0.0159	0.0064	0.0021	0.0027	0.1007	0.0995	0.0082	0.0064	0.0066	0.0209	0.006	0.0146	0.1752
17	rs8069296	42935059	1.09	0.771508143262462	3.49	0.0704349946405554	0.525695845088902	0.256804879998099	0.1408	0.0651	0.005	0.0043	0.0236	0.0034	0.0038	0.0181	0.151	0.011	0.0154	0.008	0.083	0.0159	0.0064	0.0021	0.0026	0.1006	0.0997	0.0082	0.0066	0.0066	0.0209	0.006	0.0146	0.1748
17	rs75016201	42940657	1.09	0.771508143262462	3.49	0.0704349946405554	0.503259192344815	0.243539869131469	0.1405	0.0655	0.0049	0.0042	0.0237	0.0033	0.0038	0.0181	0.1511	0.011	0.0153	0.008	0.0831	0.0159	0.0063	0.0021	0.0025	0.1006	0.0994	0.0081	0.0065	0.0066	0.0209	0.006	0.0147	0.1753
17	rs7212451	42947114	1.09	0.771508143262462	3.49	0.0704349946405554	0.507378821224558	0.252396086480084	0.1405	0.0655	0.0049	0.0042	0.0237	0.0033	0.0038	0.0181	0.1511	0.011	0.0153	0.008	0.0831	0.0159	0.0063	0.0021	0.0025	0.1006	0.0994	0.0081	0.0065	0.0066	0.0209	0.006	0.0147	0.1753
17	rs7216587	42947314	1.09	0.771508143262462	3.49	0.0704349946405554	0.507378821224558	0.252396086480084	0.1405	0.0655	0.0049	0.0042	0.0237	0.0033	0.0038	0.0181	0.1511	0.011	0.0153	0.008	0.0831	0.0159	0.0063	0.0021	0.0025	0.1006	0.0994	0.0081	0.0065	0.0066	0.0209	0.006	0.0147	0.1753
17	rs74415139	42954781	1.09	0.771508143262462	3.49	0.0704349946405554	0.488998840874225	0.243428411070079	0.1405	0.0655	0.0049	0.0042	0.0237	0.0033	0.0038	0.0181	0.1511	0.011	0.0153	0.008	0.083	0.0159	0.0063	0.0022	0.0025	0.1006	0.0994	0.0081	0.0065	0.0066	0.0209	0.006	0.0147	0.1754
17	rs56908739	42962808	1.09	0.771508143262462	3.49	0.0704349946405554	0.48619537054854	0.257145012194247	0.1402	0.0656	0.0049	0.0042	0.0237	0.0033	0.0038	0.0182	0.1513	0.011	0.0154	0.008	0.083	0.0159	0.0063	0.0022	0.0025	0.1006	0.0994	0.0081	0.0065	0.0066	0.0208	0.006	0.0147	0.1754
17	rs11650246	42976338	1.09	0.771508143262462	3.49	0.0704349946405554	0.460709819892546	0.229188496529739	0.1403	0.0656	0.0049	0.0042	0.0237	0.0033	0.0038	0.0182	0.1512	0.011	0.0154	0.008	0.0829	0.0159	0.0064	0.0022	0.0025	0.1006	0.0994	0.0081	0.0065	0.0066	0.0208	0.006	0.0147	0.1754
17	rs9904512	42981104	1.09	0.771508143262462	3.49	0.0704349946405554	0.457805235810907	0.226025617523983	0.1403	0.0656	0.0049	0.0041	0.0237	0.0033	0.0038	0.0182	0.1512	0.011	0.0154	0.008	0.0829	0.0159	0.0064	0.0022	0.0025	0.1006	0.0995	0.0082	0.0065	0.0066	0.0207	0.006	0.0147	0.1754
17	rs3826425	42981654	1.09	0.771508143262462	3.49	0.0704349946405554	0.4578656563162	0.227441694554752	0.1403	0.0656	0.0049	0.0041	0.0237	0.0033	0.0038	0.0182	0.1512	0.011	0.0154	0.008	0.0829	0.0159	0.0064	0.0022	0.0025	0.1006	0.0995	0.0082	0.0065	0.0066	0.0207	0.006	0.0147	0.1754
17	rs3744473	42982288	1.09	0.771508143262462	3.49	0.0704349946405554	0.443833887757162	0.223202115815338	0.1403	0.0656	0.0049	0.0041	0.0237	0.0033	0.0038	0.0182	0.1512	0.011	0.0154	0.008	0.0829	0.0159	0.0065	0.0022	0.0025	0.1006	0.0995	0.0082	0.0065	0.0066	0.0208	0.0059	0.0147	0.1754
17	rs34637106	42985772	1.09	0.771508143262462	3.47	0.0800071130091993	0.377205409055317	0.219635172294957	0.1403	0.0655	0.005	0.004	0.0238	0.0033	0.0038	0.0182	0.1509	0.0111	0.0153	0.0081	0.083	0.016	0.0066	0.0023	0.0026	0.1004	0.0987	0.0083	0.0065	0.0067	0.0208	0.0059	0.0145	0.1761
17	rs78994946	42987512	1.09	0.771508143262462	3.47	0.0800071130091993	0.360450117488323	0.200202812698414	0.1403	0.0654	0.005	0.004	0.0238	0.0033	0.0038	0.0182	0.1509	0.0111	0.0153	0.0081	0.0831	0.016	0.0066	0.0023	0.0026	0.1003	0.0987	0.0083	0.0065	0.0067	0.0207	0.0059	0.0145	0.1762
17	rs9908084	42987523	1.09	0.771508143262462	3.47	0.0800071130091993	0.364804648762913	0.200830392877578	0.1403	0.0654	0.005	0.004	0.0238	0.0033	0.0038	0.0182	0.1509	0.0111	0.0153	0.0081	0.083	0.016	0.0066	0.0023	0.0026	0.1003	0.0987	0.0083	0.0065	0.0067	0.0207	0.0059	0.0145	0.1762
17	rs9916491	42987524	1.09	0.771508143262462	3.48	0.0751031739839783	0.365290139111761	0.201144429922278	0.1403	0.0655	0.005	0.004	0.0238	0.0033	0.0038	0.0182	0.1509	0.0111	0.0153	0.0081	0.083	0.016	0.0066	0.0023	0.0026	0.1003	0.0987	0.0083	0.0065	0.0067	0.0207	0.0059	0.0145	0.1762
17	rs1126642	42989063	1.09	0.771508143262462	3.48	0.0751031739839783	0.326736691977926	0.176754473406879	0.1403	0.0654	0.005	0.004	0.0238	0.0032	0.0038	0.0181	0.1508	0.0111	0.0153	0.0081	0.083	0.016	0.0067	0.0023	0.0026	0.1004	0.0985	0.0083	0.0065	0.0067	0.0207	0.0059	0.0145	0.1764
17	rs117799910	42994147	1.09	0.771508143262462	3.48	0.0751031739839783	0.360718139440837	0.16978921223035	0.1402	0.0648	0.0051	0.004	0.0239	0.0032	0.0039	0.0181	0.1496	0.0112	0.0154	0.0082	0.083	0.016	0.007	0.0026	0.0025	0.1008	0.0981	0.0084	0.0066	0.0069	0.0204	0.0058	0.0143	0.1773
17	rs56238010	43000314	1.09	0.771508143262462	3.48	0.0751031739839783	0.37830327439552	0.180172472046848	0.1402	0.0646	0.0052	0.004	0.024	0.0032	0.0039	0.0181	0.1493	0.0112	0.0154	0.0082	0.083	0.0161	0.0071	0.0026	0.0024	0.1009	0.098	0.0085	0.0066	0.007	0.0203	0.0058	0.0143	0.1775
17	rs16939730	43000481	1.09	0.771508143262462	3.48	0.0751031739839783	0.38365091652659	0.187177849683327	0.1402	0.0646	0.0052	0.004	0.024	0.0032	0.0039	0.0181	0.1493	0.0112	0.0154	0.0082	0.083	0.0161	0.0071	0.0026	0.0024	0.1009	0.098	0.0085	0.0066	0.007	0.0203	0.0058	0.0143	0.1775
17	rs3169733	43003484	1.09	0.771508143262462	3.48	0.0751031739839783	0.400656638358926	0.214266761911741	0.1402	0.0645	0.0052	0.004	0.024	0.0032	0.0039	0.018	0.149	0.0112	0.0154	0.0082	0.0829	0.0161	0.0072	0.0027	0.0024	0.101	0.098	0.0085	0.0067	0.007	0.0203	0.0058	0.0143	0.1777
17	rs74732746	43008446	1.09	0.771508143262462	3.47	0.0800071130091993	0.33586913312509	0.163214604267498	0.1395	0.0646	0.0052	0.004	0.0239	0.0032	0.0039	0.018	0.1493	0.0113	0.0154	0.0082	0.0831	0.016	0.0072	0.0027	0.0024	0.101	0.0981	0.0085	0.0067	0.0071	0.0202	0.0059	0.0143	0.1778
17	rs17546822	43008970	1.09	0.771508143262462	3.47	0.0800071130091993	0.334527000965353	0.162630296000759	0.1395	0.0646	0.0052	0.004	0.0239	0.0032	0.0039	0.018	0.1493	0.0113	0.0154	0.0082	0.0831	0.016	0.0072	0.0027	0.0024	0.101	0.0981	0.0085	0.0067	0.0071	0.0202	0.0059	0.0143	0.1778
17	rs744281	43009886	1.09	0.771508143262462	3.47	0.0800071130091993	0.338302384942696	0.169492884817012	0.1394	0.0646	0.0052	0.004	0.0239	0.0032	0.0039	0.018	0.1493	0.0113	0.0154	0.0082	0.0831	0.016	0.0072	0.0027	0.0024	0.101	0.0981	0.0085	0.0067	0.0071	0.0202	0.0059	0.0143	0.1779
17	rs8066717	43028573	1.09	0.771508143262462	3.47	0.0800071130091993	0.311245355043571	0.183511439987913	0.1393	0.0636	0.0052	0.0039	0.0239	0.0032	0.0039	0.0178	0.1478	0.0114	0.0155	0.0083	0.0836	0.0161	0.0072	0.0027	0.0024	0.1018	0.0977	0.0084	0.0067	0.0073	0.0201	0.006	0.0143	0.1792
17	rs74252799	43036079	1.09	0.771508143262462	3.47	0.0800071130091993	0.312139816450251	0.185239708348714	0.139	0.0632	0.0051	0.0039	0.0238	0.0032	0.0039	0.0176	0.1473	0.0115	0.0155	0.0084	0.0841	0.0161	0.0071	0.0028	0.0024	0.1019	0.0976	0.0085	0.0068	0.0074	0.02	0.006	0.0143	0.1798
17	rs3024291	43040094	1.09	0.771508143262462	3.47	0.0800071130091993	0.300276355216664	0.186462995942521	0.1385	0.0626	0.0051	0.0038	0.0238	0.0032	0.0039	0.0175	0.1473	0.0115	0.0155	0.0084	0.0847	0.0162	0.0071	0.0028	0.0024	0.102	0.0974	0.0084	0.0068	0.0074	0.0201	0.006	0.0143	0.1806
17	rs2920452	43041806	1.09	0.771508143262462	3.47	0.0800071130091993	0.266883317564477	0.174654689430168	0.1385	0.0624	0.0051	0.0038	0.0238	0.0032	0.0038	0.0175	0.1473	0.0115	0.0155	0.0083	0.0848	0.0162	0.0071	0.0028	0.0024	0.1022	0.0972	0.0084	0.0067	0.0074	0.02	0.006	0.0143	0.1809
17	rs72828834	43054377	1.09	0.771508143262462	3.47	0.0800071130091993	0.350658103419934	0.186360950243274	0.1375	0.0625	0.0054	0.0037	0.0239	0.003	0.0037	0.0171	0.1468	0.0118	0.0156	0.0086	0.0848	0.016	0.0073	0.0027	0.0023	0.1026	0.0948	0.0089	0.0069	0.0075	0.0195	0.0062	0.014	0.1844
17	rs77136668	43056905	1.09	0.771508143262462	3.47	0.0800071130091993	0.385201648638523	0.186565060719387	0.1377	0.0629	0.0055	0.0035	0.024	0.0028	0.0036	0.0169	0.1457	0.0119	0.0157	0.0087	0.0844	0.0161	0.0075	0.003	0.0022	0.1021	0.0932	0.0091	0.0071	0.0077	0.0192	0.0062	0.0137	0.1869
17	rs6503409	43058742	1.08	0.832982220188166	3.46	0.0851540123614781	0.434775509454311	0.175653502228685	0.1379	0.0632	0.0055	0.0035	0.0239	0.0028	0.0036	0.0168	0.1449	0.0122	0.0158	0.0089	0.0841	0.0161	0.0076	0.0032	0.0021	0.1016	0.0922	0.0092	0.0072	0.0077	0.019	0.0061	0.0134	0.1884
17	rs962888	43059071	1.08	0.832982220188166	3.46	0.0851540123614781	0.533213251773809	0.227441694554752	0.1378	0.0632	0.0055	0.0035	0.0239	0.0028	0.0038	0.0167	0.1448	0.0122	0.0159	0.0089	0.0841	0.0161	0.0076	0.0032	0.0021	0.1015	0.0921	0.0092	0.0073	0.0078	0.019	0.0061	0.0134	0.1885
17	rs62065775	43060255	1.08	0.832982220188166	3.46	0.0851540123614781	0.734746610892514	0.210109919967117	0.1384	0.0632	0.0054	0.0034	0.0242	0.0027	0.004	0.0168	0.1444	0.0123	0.0159	0.0089	0.0843	0.016	0.0076	0.0032	0.0021	0.1014	0.0913	0.0092	0.0073	0.0079	0.0189	0.0061	0.0133	0.1888
17	rs75104258	43061270	1.08	0.832982220188166	3.46	0.0851540123614781	0.809758085222679	0.227659807517001	0.1389	0.0635	0.0054	0.0033	0.0242	0.0027	0.004	0.0169	0.1441	0.0123	0.016	0.0089	0.0842	0.016	0.0075	0.0031	0.0021	0.1012	0.0909	0.0093	0.0073	0.0081	0.0188	0.0061	0.0133	0.1892
17	rs12601260	43068547	1.07	0.897462410887183	3.46	0.0851540123614781	0.944336481956587	0.294568795660129	0.1408	0.0645	0.0053	0.003	0.0246	0.0025	0.0039	0.0171	0.1431	0.0124	0.0161	0.009	0.0842	0.0161	0.0074	0.0029	0.0021	0.1013	0.0897	0.0093	0.0072	0.0078	0.0182	0.0061	0.0133	0.1895
17	rs9630726	43068628	1.07	0.897462410887183	3.46	0.0851540123614781	0.955344276381811	0.300499250035185	0.1411	0.0645	0.0053	0.003	0.0246	0.0025	0.0039	0.0171	0.143	0.0124	0.0161	0.009	0.0841	0.0161	0.0074	0.0029	0.0021	0.1013	0.0898	0.0093	0.0072	0.0078	0.0182	0.0061	0.0133	0.1893
17	rs8067281	43069017	1.07	0.897462410887183	3.45	0.090551063959542	0.955175821918094	0.305508201234763	0.1413	0.0645	0.0053	0.0029	0.0246	0.0025	0.0039	0.0171	0.1428	0.0124	0.0161	0.009	0.0839	0.0161	0.0074	0.0029	0.0021	0.1013	0.0898	0.0093	0.0072	0.0078	0.0182	0.0061	0.0133	0.1895
17	rs78252124	43070257	1.07	0.897462410887183	3.45	0.090551063959542	0.951304759283509	0.28691292025268	0.1413	0.0645	0.0053	0.0029	0.0245	0.0025	0.0039	0.0171	0.1427	0.0124	0.0161	0.009	0.0837	0.0161	0.0074	0.0029	0.0021	0.1013	0.0899	0.0093	0.0072	0.0078	0.0181	0.0061	0.0133	0.1899
17	rs4792964	43071792	1.07	0.897462410887183	3.45	0.090551063959542	0.956018216976987	0.301927843427044	0.1414	0.0646	0.0053	0.0029	0.0245	0.0025	0.0038	0.0171	0.1429	0.0124	0.0161	0.009	0.0833	0.0161	0.0074	0.0028	0.002	0.1014	0.09	0.0093	0.0072	0.0077	0.0181	0.006	0.0133	0.19
17	rs62065776	43073296	1.07	0.897462410887183	3.45	0.090551063959542	0.878922236655398	0.274329450530851	0.1412	0.0647	0.0053	0.0029	0.0245	0.0025	0.0038	0.0171	0.1431	0.0124	0.0161	0.009	0.0833	0.0161	0.0073	0.0028	0.002	0.1014	0.0899	0.0093	0.0072	0.0077	0.0181	0.006	0.0133	0.19
17	rs74767236	43073430	1.07	0.897462410887183	3.45	0.090551063959542	0.877133353377106	0.268103259406662	0.1412	0.0647	0.0053	0.0029	0.0245	0.0025	0.0038	0.0171	0.1431	0.0124	0.0161	0.009	0.0833	0.0161	0.0073	0.0028	0.002	0.1014	0.0899	0.0093	0.0072	0.0077	0.0181	0.006	0.0133	0.19
17	rs9905098	43087376	1.07	0.897462410887183	3.46	0.0851540123614781	0.788435498942803	0.310541838394933	0.1407	0.0652	0.0054	0.0028	0.0245	0.0024	0.0037	0.0172	0.1439	0.0125	0.0162	0.0089	0.0832	0.0161	0.0073	0.0028	0.0021	0.1015	0.0898	0.0091	0.0071	0.0077	0.0182	0.006	0.0134	0.1899
17	rs76664292	43093282	1.07	0.897462410887183	3.46	0.0851540123614781	0.623319980039736	0.283283331766947	0.1406	0.0653	0.0054	0.0027	0.0245	0.0024	0.0036	0.0172	0.1443	0.0125	0.0162	0.0088	0.0833	0.0161	0.0072	0.0027	0.0021	0.1014	0.0899	0.0089	0.007	0.0077	0.0183	0.006	0.0135	0.1898
17	rs76480684	43093949	1.07	0.897462410887183	3.46	0.0851540123614781	0.597349577682231	0.281882125692061	0.1405	0.0653	0.0054	0.0027	0.0245	0.0024	0.0036	0.0172	0.1444	0.0125	0.0162	0.0088	0.0833	0.0161	0.0072	0.0026	0.0021	0.1014	0.0899	0.0089	0.007	0.0077	0.0183	0.006	0.0135	0.1898
17	rs117298907	43111558	1.07	0.897462410887183	3.46	0.0851540123614781	0.478387141317723	0.316324434414308	0.1404	0.0655	0.0054	0.0027	0.0244	0.0024	0.0035	0.0172	0.1449	0.0124	0.0162	0.0087	0.0834	0.0162	0.0071	0.0025	0.0021	0.1014	0.09	0.0087	0.007	0.0076	0.0184	0.0059	0.0136	0.1896
17	rs75648943	43114333	1.07	0.897462410887183	3.46	0.0851540123614781	0.478942841001018	0.335455983647688	0.1404	0.0655	0.0054	0.0027	0.0244	0.0024	0.0035	0.0172	0.1449	0.0124	0.0162	0.0087	0.0834	0.0162	0.0071	0.0025	0.0021	0.1014	0.09	0.0087	0.007	0.0076	0.0184	0.0059	0.0136	0.1896
17	rs9898793	43116313	1.07	0.897462410887183	3.46	0.0851540123614781	0.48607095263671	0.348556194043495	0.1404	0.0655	0.0054	0.0027	0.0244	0.0024	0.0035	0.0172	0.1449	0.0124	0.0162	0.0087	0.0834	0.0162	0.0071	0.0025	0.0021	0.1014	0.0901	0.0087	0.007	0.0076	0.0185	0.0059	0.0136	0.1896
17	rs76453367	43116679	1.07	0.897462410887183	3.45	0.090551063959542	0.48209771185438	0.347935013104007	0.1404	0.0655	0.0054	0.0027	0.0244	0.0024	0.0035	0.0172	0.1449	0.0124	0.0162	0.0087	0.0834	0.0162	0.0071	0.0025	0.0021	0.1013	0.0901	0.0087	0.007	0.0076	0.0185	0.0059	0.0136	0.1896
17	rs76845539	43120669	1.07	0.897462410887183	3.47	0.0800071130091993	0.468132684949457	0.346321435366202	0.1404	0.0655	0.0054	0.0027	0.0244	0.0024	0.0034	0.0173	0.1448	0.0124	0.0163	0.0087	0.0835	0.0162	0.0071	0.0025	0.0021	0.1013	0.0901	0.0086	0.007	0.0077	0.0185	0.006	0.0136	0.1897
17	rs62065823	43122245	1.07	0.897462410887183	3.47	0.0800071130091993	0.469477390565954	0.343348208141248	0.1404	0.0656	0.0054	0.0027	0.0244	0.0024	0.0034	0.0173	0.1448	0.0124	0.0163	0.0087	0.0835	0.0162	0.0071	0.0025	0.0021	0.1012	0.0901	0.0086	0.007	0.0077	0.0184	0.006	0.0136	0.1897
17	rs4793172	43131480	1.07	0.897462410887183	3.47	0.0800071130091993	0.447112665156571	0.378739687126192	0.1404	0.0657	0.0054	0.0026	0.0244	0.0024	0.0033	0.0172	0.1445	0.0124	0.0163	0.0086	0.0838	0.0162	0.0071	0.0025	0.0021	0.101	0.0901	0.0085	0.0069	0.0077	0.0185	0.006	0.0136	0.1899
17	rs55897749	43136303	1.07	0.897462410887183	3.47	0.0800071130091993	0.453104469078353	0.4002808624299	0.1404	0.0657	0.0054	0.0027	0.0244	0.0024	0.0033	0.0172	0.1446	0.0125	0.0163	0.0086	0.0838	0.0161	0.0071	0.0025	0.0021	0.1009	0.09	0.0085	0.0069	0.0077	0.0185	0.006	0.0136	0.1899
17	rs6503415	43141634	1.07	0.897462410887183	3.47	0.0800071130091993	0.471436677968786	0.423063602767457	0.1405	0.0657	0.0054	0.0027	0.0244	0.0024	0.0033	0.0173	0.1446	0.0125	0.0163	0.0086	0.0838	0.0161	0.0071	0.0024	0.0021	0.1009	0.0902	0.0085	0.0069	0.0078	0.0185	0.0059	0.0136	0.1901
17	rs2040558	43147351	1.07	0.897462410887183	3.47	0.0800071130091993	0.445084382822398	0.401444110477265	0.1405	0.0657	0.0054	0.0027	0.0244	0.0024	0.0033	0.0173	0.1447	0.0125	0.0164	0.0086	0.0838	0.0161	0.0071	0.0024	0.0021	0.101	0.0901	0.0085	0.0069	0.0077	0.0185	0.0059	0.0136	0.1901
17	rs41408545	43148510	1.07	0.897462410887183	3.47	0.0800071130091993	0.435541589653231	0.392549713161475	0.1405	0.0658	0.0055	0.0027	0.0243	0.0023	0.0033	0.0173	0.1448	0.0125	0.0165	0.0087	0.0837	0.0161	0.0071	0.0023	0.0021	0.101	0.09	0.0084	0.0069	0.0077	0.0185	0.0059	0.0136	0.19
17	rs41467648	43155379	1.07	0.897462410887183	3.47	0.0800071130091993	0.339860294104645	0.344338462261665	0.1405	0.0659	0.0055	0.0027	0.0241	0.0024	0.0032	0.0175	0.145	0.0125	0.0166	0.0087	0.0837	0.0161	0.0071	0.0022	0.0021	0.1008	0.0899	0.0084	0.0071	0.0077	0.0185	0.0058	0.0136	0.19
17	rs2239916	43165185	1.07	0.897462410887183	3.48	0.0751031739839783	0.33731763106988	0.386906803382549	0.1405	0.0659	0.0055	0.0027	0.024	0.0024	0.0032	0.0175	0.1451	0.0125	0.0166	0.0087	0.0837	0.0161	0.0071	0.0022	0.0021	0.1008	0.0898	0.0084	0.0071	0.0077	0.0185	0.0058	0.0136	0.19
17	rs2239921	43170907	1.07	0.897462410887183	3.49	0.0704349946405554	0.349549364641329	0.358788674654465	0.1406	0.0659	0.0054	0.0027	0.0241	0.0024	0.0031	0.0175	0.1452	0.0125	0.0166	0.0087	0.0836	0.0161	0.0069	0.0022	0.0021	0.1009	0.0898	0.0084	0.0072	0.0077	0.0185	0.0058	0.0136	0.1901
17	Affx-13916638	43171154	1.07	0.897462410887183	3.5	0.0659953737268723	0.352774996114649	0.358412827821463	0.1406	0.0659	0.0054	0.0027	0.0241	0.0024	0.0031	0.0175	0.1452	0.0125	0.0167	0.0087	0.0836	0.0161	0.0069	0.0022	0.0021	0.1009	0.0898	0.0084	0.0072	0.0077	0.0185	0.0058	0.0136	0.1901
17	rs9912363	43179674	1.07	0.897462410887183	3.5	0.0659953737268723	0.386311254721104	0.331407455090341	0.1408	0.066	0.0052	0.0026	0.0242	0.0024	0.0031	0.0176	0.1452	0.0124	0.0167	0.0087	0.0837	0.016	0.0067	0.0021	0.002	0.101	0.0895	0.0084	0.0073	0.0077	0.0185	0.0058	0.0135	0.1901
17	rs1053739	43183108	1.07	0.897462410887183	3.5	0.0659953737268723	0.383706245223454	0.318380003416938	0.1408	0.066	0.0052	0.0026	0.0242	0.0024	0.0031	0.0176	0.1452	0.0124	0.0167	0.0087	0.0837	0.016	0.0067	0.0021	0.002	0.101	0.0895	0.0084	0.0073	0.0077	0.0185	0.0058	0.0135	0.1902
17	rs72832860	43190322	1.07	0.897462410887183	3.5	0.0659953737268723	0.326940473187057	0.253411363149183	0.1411	0.0663	0.0051	0.0026	0.0242	0.0025	0.003	0.0176	0.1453	0.0125	0.0169	0.0086	0.0837	0.016	0.0065	0.0021	0.002	0.1009	0.0891	0.0085	0.0074	0.0077	0.0185	0.0057	0.0135	0.1903
17	rs734921	43190846	1.07	0.897462410887183	3.5	0.0659953737268723	0.326889521660522	0.252621592306637	0.1411	0.0663	0.0051	0.0026	0.0242	0.0025	0.003	0.0176	0.1453	0.0125	0.0169	0.0086	0.0837	0.016	0.0065	0.0021	0.002	0.1009	0.0891	0.0085	0.0074	0.0077	0.0185	0.0057	0.0135	0.1903
17	rs61516629	43192024	1.07	0.897462410887183	3.5	0.0659953737268723	0.312090088657585	0.255106344637183	0.1412	0.0664	0.0051	0.0026	0.0241	0.0026	0.0029	0.0176	0.1453	0.0125	0.0169	0.0086	0.0836	0.016	0.0065	0.0021	0.002	0.1009	0.0889	0.0085	0.0074	0.0077	0.0185	0.0056	0.0135	0.1903
17	rs739454	43195205	1.07	0.897462410887183	3.5	0.0659953737268723	0.269497205782371	0.23467504402318	0.1413	0.0668	0.0051	0.0026	0.0241	0.0027	0.0028	0.0176	0.1452	0.0125	0.017	0.0085	0.0839	0.0161	0.0064	0.002	0.002	0.1005	0.0886	0.0086	0.0074	0.0076	0.0184	0.0056	0.0135	0.1906
17	rs3744760	43195981	1.07	0.897462410887183	3.5	0.0659953737268723	0.274023473922067	0.281998811628189	0.1413	0.067	0.0051	0.0026	0.0241	0.0027	0.0028	0.0176	0.1451	0.0126	0.017	0.0085	0.0839	0.0161	0.0064	0.002	0.002	0.1003	0.0885	0.0086	0.0074	0.0076	0.0185	0.0056	0.0135	0.1907
17	rs11652187	43199904	1.07	0.897462410887183	3.51	0.0617771177241036	0.287846104403303	0.2887917581057	0.142	0.0676	0.0052	0.0027	0.0241	0.0028	0.0025	0.0174	0.1438	0.0126	0.0172	0.0085	0.0835	0.0162	0.0064	0.0021	0.002	0.0997	0.0884	0.0086	0.0074	0.0075	0.0188	0.0054	0.0134	0.1913
17	rs72832863	43201309	1.07	0.897462410887183	3.5	0.0659953737268723	0.300763777770456	0.270980253387038	0.142	0.0677	0.0052	0.0027	0.0241	0.0028	0.0025	0.0175	0.1438	0.0127	0.0172	0.0086	0.0835	0.0162	0.0064	0.0022	0.002	0.0995	0.0882	0.0086	0.0074	0.0075	0.0188	0.0055	0.0134	0.1914
17	rs66532542	43207030	1.07	0.897462410887183	3.5	0.0659953737268723	0.337680261666136	0.278853494106014	0.142	0.0677	0.0053	0.0028	0.0242	0.0028	0.0024	0.0175	0.1438	0.0128	0.0172	0.0087	0.0834	0.0162	0.0064	0.0022	0.002	0.0993	0.0878	0.0086	0.0074	0.0075	0.0189	0.0055	0.0134	0.1915
17	rs12946454	43208121	1.07	0.897462410887183	3.49	0.0704349946405554	0.335610813729687	0.266610995120103	0.1421	0.0676	0.0053	0.0028	0.0242	0.0028	0.0024	0.0175	0.1438	0.0128	0.0173	0.0087	0.0834	0.0162	0.0064	0.0022	0.002	0.0992	0.0878	0.0086	0.0075	0.0075	0.0189	0.0056	0.0134	0.1915
17	rs2291447	43212963	1.07	0.897462410887183	3.49	0.0704349946405554	0.32974919464924	0.273982392761181	0.1421	0.0676	0.0053	0.0028	0.0242	0.0028	0.0023	0.0175	0.1437	0.0128	0.0173	0.0086	0.0835	0.0162	0.0065	0.0024	0.002	0.0988	0.0877	0.0086	0.0074	0.0075	0.0189	0.0056	0.0134	0.1917
17	rs4986172	43216281	1.07	0.897462410887183	3.49	0.0704349946405554	0.280372213267481	0.222227450416585	0.1419	0.0677	0.0054	0.0028	0.0242	0.0029	0.0023	0.0178	0.1431	0.0129	0.0172	0.0085	0.0842	0.0162	0.0065	0.0024	0.0021	0.0981	0.0874	0.0084	0.0074	0.0076	0.0191	0.0056	0.0134	0.1922
17	rs16939879	43216472	1.07	0.897462410887183	3.48	0.0751031739839783	0.273235386748757	0.214159840419242	0.1419	0.0677	0.0054	0.0028	0.0242	0.0029	0.0023	0.0178	0.1431	0.0129	0.0172	0.0084	0.0844	0.0162	0.0065	0.0024	0.0021	0.098	0.0873	0.0084	0.0075	0.0076	0.0191	0.0056	0.0134	0.1922
17	rs72628318	43219912	1.07	0.897462410887183	3.46	0.0851540123614781	0.250207754430416	0.195932062599051	0.1418	0.0677	0.0055	0.0028	0.0242	0.0029	0.0023	0.0178	0.143	0.0129	0.0172	0.0084	0.0845	0.0163	0.0065	0.0024	0.0021	0.0979	0.0874	0.0083	0.0074	0.0076	0.0191	0.0056	0.0134	0.1921
17	rs12051846	43226887	1.07	0.897462410887183	3.46	0.0851540123614781	0.239345086263869	0.208624311328845	0.142	0.0676	0.0055	0.0028	0.0242	0.0029	0.0023	0.0178	0.1431	0.013	0.0172	0.0084	0.0844	0.0164	0.0064	0.0025	0.0021	0.0977	0.0873	0.0083	0.0074	0.0076	0.0191	0.0056	0.0134	0.1922
17	rs1044977	43227214	1.07	0.897462410887183	3.47	0.0800071130091993	0.232123600264926	0.213625497193365	0.142	0.0675	0.0055	0.0028	0.0242	0.0029	0.0023	0.0178	0.1431	0.013	0.0173	0.0084	0.0844	0.0164	0.0066	0.0025	0.0021	0.0977	0.0873	0.0083	0.0074	0.0076	0.0191	0.0056	0.0134	0.1921
17	rs12450321	43248581	1.07	0.897462410887183	3.46	0.0851540123614781	0.233439083817658	0.21181203192158	0.1426	0.0673	0.0055	0.0029	0.0241	0.003	0.0023	0.0179	0.1433	0.013	0.0172	0.0084	0.0845	0.0163	0.0066	0.0025	0.0021	0.0974	0.0868	0.0082	0.0073	0.0075	0.0194	0.0056	0.0135	0.192
17	rs76679230	43253551	1.07	0.897462410887183	3.46	0.0851540123614781	0.22623406374796	0.192930093404864	0.1427	0.0673	0.0055	0.0029	0.0241	0.003	0.0023	0.018	0.1433	0.013	0.0172	0.0084	0.0844	0.0163	0.0066	0.0026	0.0022	0.0974	0.0867	0.0081	0.0073	0.0075	0.0194	0.0056	0.0135	0.1919
17	rs6503426	43268267	1.07	0.897462410887183	3.46	0.0851540123614781	0.246294680382162	0.125593537459367	0.144	0.0674	0.0054	0.003	0.024	0.003	0.0024	0.0189	0.1438	0.0129	0.017	0.0086	0.084	0.0162	0.0066	0.0026	0.0023	0.097	0.0852	0.0077	0.0071	0.0074	0.02	0.0055	0.0136	0.1916
17	rs74834963	43274734	1.07	0.897462410887183	3.46	0.0851540123614781	0.216292873136429	0.0859730143927169	0.1446	0.0673	0.0055	0.0031	0.0237	0.003	0.0024	0.0194	0.1442	0.0127	0.0169	0.0085	0.0843	0.0161	0.0067	0.0025	0.0023	0.0963	0.0839	0.0078	0.0071	0.0074	0.0202	0.0055	0.0136	0.1923
17	rs62066714	43287642	1.07	0.897462410887183	3.46	0.0851540123614781	0.182450559253322	0.0821069616922733	0.1455	0.0673	0.0057	0.0032	0.0234	0.003	0.0025	0.0193	0.1446	0.0125	0.0167	0.0083	0.0858	0.0157	0.0067	0.0024	0.0025	0.0945	0.0823	0.008	0.0066	0.0074	0.0204	0.0055	0.0137	0.1937
17	rs17630064	43289122	1.07	0.897462410887183	3.46	0.0851540123614781	0.176480889271538	0.0774311560206169	0.1456	0.0673	0.0057	0.0032	0.0233	0.003	0.0025	0.0192	0.1445	0.0125	0.0167	0.0083	0.0859	0.0157	0.0067	0.0024	0.0025	0.0944	0.0822	0.008	0.0066	0.0074	0.0205	0.0055	0.0137	0.1938
17	rs77023398	43294383	1.07	0.897462410887183	3.46	0.0851540123614781	0.183116818523023	0.0867394334356721	0.1457	0.0675	0.0057	0.0032	0.0231	0.003	0.0025	0.0191	0.1443	0.0124	0.0166	0.0083	0.0863	0.0156	0.0067	0.0023	0.0024	0.0943	0.0818	0.008	0.0066	0.0074	0.0207	0.0055	0.0137	0.1943
17	rs1552458	43298388	1.07	0.897462410887183	3.46	0.0851540123614781	0.168676148158021	0.081507047839244	0.1459	0.0674	0.0055	0.0032	0.023	0.003	0.0025	0.0191	0.1444	0.0123	0.0168	0.0083	0.0864	0.0156	0.0067	0.0023	0.0024	0.0945	0.0816	0.008	0.0065	0.0074	0.0209	0.0056	0.0136	0.1943
17	rs1989229	43312893	1.06	0.964986553882562	3.46	0.0851540123614781	0.197586091179761	0.0880485892603067	0.1464	0.0672	0.0055	0.0032	0.023	0.0031	0.0026	0.0189	0.1445	0.0123	0.0165	0.0081	0.0875	0.0154	0.0066	0.0022	0.0024	0.0949	0.0807	0.0081	0.0063	0.0075	0.0211	0.0056	0.0136	0.194
17	rs7212404	43317574	1.06	0.964986553882562	3.45	0.090551063959542	0.189251603846616	0.0850569180940905	0.1467	0.0671	0.0055	0.0032	0.023	0.0031	0.0026	0.019	0.1445	0.0123	0.0165	0.008	0.0873	0.0153	0.0066	0.0022	0.0023	0.0951	0.0806	0.0081	0.0063	0.0075	0.0214	0.0056	0.0136	0.1938
17	Affx-13918465	43333125	1.06	0.964986553882562	3.45	0.090551063959542	0.171409445021082	0.0838416024055683	0.1476	0.0672	0.0057	0.003	0.0227	0.003	0.0026	0.0189	0.1446	0.0121	0.0163	0.0077	0.0876	0.0152	0.0065	0.002	0.0022	0.0948	0.081	0.0086	0.0062	0.0073	0.0215	0.0054	0.0135	0.1939
17	rs60163605	43334649	1.05	1.03559017337659	3.44	0.0962054431234386	0.162006534195041	0.0854381458425069	0.148	0.0673	0.0058	0.003	0.0227	0.0029	0.0025	0.019	0.1445	0.0121	0.0162	0.0076	0.0878	0.0152	0.0064	0.002	0.0021	0.0947	0.0811	0.0086	0.0062	0.0073	0.0217	0.0055	0.0135	0.1938
17	rs77661889	43335567	1.05	1.03559017337659	3.44	0.0962054431234386	0.146848797919827	0.0855144735683938	0.148	0.0674	0.0057	0.0029	0.0226	0.0029	0.0025	0.0189	0.1447	0.0122	0.0162	0.0076	0.0876	0.0152	0.0064	0.0019	0.0021	0.0948	0.0814	0.0086	0.0061	0.0072	0.0218	0.0055	0.0135	0.1934
17	rs4247364	43336687	1.05	1.03559017337659	3.44	0.0962054431234386	0.146881363167839	0.0899101185383723	0.1481	0.0675	0.0057	0.0029	0.0226	0.0029	0.0024	0.0187	0.1446	0.0123	0.0162	0.0076	0.0875	0.0152	0.0064	0.0019	0.002	0.0949	0.0817	0.0086	0.0061	0.0072	0.022	0.0055	0.0135	0.1932
17	rs1047841	43340631	1.05	1.03559017337659	3.44	0.0962054431234386	0.144160844720397	0.0961462615445758	0.1481	0.0677	0.0057	0.0029	0.0225	0.0029	0.0024	0.0187	0.1444	0.0123	0.0162	0.0076	0.0876	0.0151	0.0063	0.0018	0.002	0.0949	0.0821	0.0086	0.0061	0.0072	0.0222	0.0055	0.0135	0.1929
17	rs1047833	43342141	1.05	1.03559017337659	3.41	0.114783892697204	0.152779752865897	0.0938378485077095	0.1481	0.0677	0.0057	0.0029	0.0226	0.0029	0.0024	0.0186	0.1443	0.0122	0.0162	0.0076	0.0876	0.0151	0.0063	0.0018	0.002	0.095	0.0823	0.0086	0.006	0.0072	0.0223	0.0055	0.0134	0.1927
17	rs11574815	43365392	1.05	1.03559017337659	3.4	0.121538743628758	0.139251812168798	0.124973863515809	0.1485	0.0684	0.0056	0.0026	0.0223	0.0026	0.0022	0.0186	0.1438	0.0121	0.0161	0.0077	0.0877	0.0152	0.0062	0.0016	0.0018	0.0955	0.083	0.0085	0.0059	0.0071	0.0226	0.0055	0.0134	0.1928
17	rs16939953	43368600	1.04	1.10930661634754	3.39	0.128586294370088	0.133427313003134	0.125239297911218	0.1486	0.0685	0.0055	0.0026	0.0222	0.0026	0.0022	0.0187	0.1435	0.0121	0.016	0.0078	0.0876	0.0152	0.0062	0.0016	0.0017	0.0956	0.0831	0.0085	0.0059	0.0071	0.0227	0.0056	0.0134	0.1928
17	rs721579	43370481	1.04	1.10930661634754	3.4	0.121538743628758	0.134382537291974	0.125770797248816	0.1486	0.0686	0.0055	0.0026	0.0222	0.0025	0.0022	0.0187	0.1434	0.0121	0.016	0.0078	0.0877	0.0152	0.0062	0.0016	0.0017	0.0955	0.0832	0.0085	0.0059	0.0071	0.0228	0.0056	0.0134	0.1928
17	rs9908330	43383100	1.04	1.10930661634754	3.4	0.121538743628758	0.129859056777778	0.124973863515809	0.1486	0.0687	0.0055	0.0025	0.0221	0.0025	0.0022	0.0188	0.1431	0.0121	0.016	0.0079	0.0877	0.0152	0.0061	0.0016	0.0017	0.0956	0.0832	0.0084	0.006	0.007	0.0229	0.0056	0.0134	0.1927
17	rs117350379	43395013	1.04	1.10930661634754	3.4	0.121538743628758	0.122575863463925	0.130142647632455	0.1485	0.0688	0.0054	0.0025	0.022	0.0024	0.0022	0.0189	0.1429	0.0121	0.016	0.0078	0.0878	0.0151	0.0061	0.0015	0.0017	0.0956	0.0833	0.0084	0.006	0.007	0.0231	0.0056	0.0134	0.193
17	rs80335384	43398618	1.04	1.10930661634754	3.4	0.121538743628758	0.120050897974905	0.13212349450214	0.1484	0.0688	0.0053	0.0025	0.022	0.0023	0.0022	0.0189	0.1428	0.0121	0.016	0.0078	0.0878	0.0151	0.006	0.0015	0.0017	0.0956	0.0834	0.0084	0.0061	0.007	0.0231	0.0056	0.0134	0.1932
17	rs4792814	43403005	1.04	1.10930661634754	3.41	0.114783892697204	0.119446226119604	0.132033216162468	0.1483	0.0689	0.0053	0.0025	0.022	0.0023	0.0022	0.019	0.1427	0.0121	0.016	0.0077	0.0879	0.0151	0.006	0.0015	0.0017	0.0957	0.0834	0.0084	0.0061	0.0071	0.0232	0.0056	0.0134	0.1934
17	rs36015986	43410053	1.04	1.10930661634754	3.41	0.114783892697204	0.115885567250922	0.149398206452259	0.148	0.0689	0.0053	0.0024	0.0219	0.0022	0.0022	0.0192	0.1425	0.012	0.0159	0.0077	0.0878	0.0151	0.006	0.0014	0.0016	0.0958	0.0835	0.0084	0.0061	0.0071	0.0233	0.0058	0.0133	0.1936
17	rs59375097	43411574	1.04	1.10930661634754	3.41	0.114783892697204	0.115209470087316	0.146012857315485	0.1479	0.0689	0.0053	0.0024	0.0219	0.0022	0.0022	0.0193	0.1425	0.012	0.0159	0.0077	0.0878	0.0151	0.006	0.0014	0.0016	0.0958	0.0835	0.0084	0.0062	0.0071	0.0233	0.0058	0.0132	0.1937
17	rs1000354	43413451	1.04	1.10930661634754	3.41	0.114783892697204	0.116620748156945	0.150059708613022	0.1478	0.069	0.0053	0.0024	0.0219	0.0022	0.0022	0.0194	0.1424	0.012	0.0159	0.0077	0.0879	0.0151	0.006	0.0014	0.0016	0.0958	0.0835	0.0084	0.0062	0.0071	0.0233	0.0058	0.0132	0.1937
17	rs17759537	43417458	1.04	1.10930661634754	3.4	0.121538743628758	0.110407697245881	0.151480743441866	0.1476	0.0691	0.0053	0.0024	0.0219	0.0022	0.0022	0.0198	0.1423	0.012	0.0159	0.0077	0.0879	0.0151	0.0059	0.0015	0.0016	0.0957	0.0834	0.0084	0.0062	0.0072	0.0234	0.0058	0.0131	0.1937
17	rs116054740	43419848	1.03	1.18616718476217	3.39	0.128586294370088	0.104562214420217	0.151385858353115	0.1474	0.0692	0.0054	0.0024	0.0219	0.0022	0.0022	0.0203	0.1421	0.012	0.0159	0.0076	0.0879	0.0151	0.0059	0.0015	0.0016	0.0957	0.0834	0.0084	0.0062	0.0072	0.0234	0.0059	0.013	0.1936
17	rs16939964	43423890	1.03	1.18616718476217	3.39	0.128586294370088	0.0984788737978765	0.156443977835024	0.147	0.0696	0.0054	0.0024	0.0219	0.0022	0.0021	0.021	0.1421	0.012	0.0159	0.0075	0.0878	0.0151	0.0059	0.0016	0.0016	0.0955	0.0833	0.0084	0.0063	0.0073	0.0235	0.006	0.0129	0.193
17	rs79084945	43424018	1.03	1.18616718476217	3.38	0.135933471893229	0.097436381637183	0.168506434272203	0.147	0.0696	0.0054	0.0023	0.0218	0.0022	0.0022	0.021	0.1423	0.0119	0.0159	0.0075	0.0877	0.015	0.0059	0.0016	0.0016	0.0956	0.0833	0.0084	0.0062	0.0073	0.0235	0.0059	0.0127	0.1932
17	rs7214661	43430696	1.03	1.18616718476217	3.37	0.143587140072381	0.0938794582927685	0.159236617507355	0.147	0.0698	0.0054	0.0023	0.0218	0.0022	0.0023	0.021	0.1424	0.0119	0.0159	0.0075	0.0877	0.015	0.0059	0.0016	0.0016	0.0957	0.0832	0.0084	0.0063	0.0073	0.0235	0.006	0.0127	0.1929
17	rs12952950	43456769	1.03	1.18616718476217	3.36	0.151554094423325	0.092917094512814	0.152050501280167	0.1465	0.0703	0.0052	0.0024	0.0217	0.0023	0.0024	0.0206	0.1417	0.0121	0.0158	0.0074	0.0882	0.015	0.0058	0.0017	0.0018	0.096	0.0831	0.0084	0.006	0.0073	0.0236	0.006	0.0126	0.1932
17	rs4792855	43459697	1.03	1.18616718476217	3.37	0.143587140072381	0.11054471099297	0.148737755876929	0.1463	0.0711	0.0051	0.0025	0.0216	0.0022	0.0025	0.0204	0.1405	0.0121	0.0158	0.0074	0.088	0.0151	0.0057	0.0018	0.0019	0.0961	0.083	0.0083	0.0057	0.0071	0.024	0.006	0.0127	0.194
17	rs1230064	43461460	1.03	1.18616718476217	3.37	0.143587140072381	0.0845821674091836	0.115474138660611	0.1455	0.0737	0.0051	0.0026	0.0214	0.0024	0.0027	0.02	0.1386	0.0123	0.0158	0.0073	0.0852	0.0155	0.0056	0.002	0.0024	0.0974	0.0836	0.0078	0.0056	0.0069	0.0246	0.0058	0.0126	0.1948
17	rs117311539	43462127	1.03	1.18616718476217	3.38	0.135933471893229	0.0860734865366796	0.118927376045535	0.1455	0.0737	0.0051	0.0026	0.0214	0.0024	0.0027	0.02	0.1386	0.0123	0.0157	0.0073	0.0852	0.0155	0.0056	0.002	0.0024	0.0974	0.0836	0.0078	0.0056	0.0069	0.0246	0.0058	0.0126	0.1948
17	rs1230094	43470156	1.03	1.18616718476217	3.38	0.135933471893229	0.0928187439580642	0.12426706791209	0.1458	0.0737	0.0051	0.0027	0.0214	0.0024	0.0027	0.0201	0.1382	0.0123	0.0157	0.0073	0.0855	0.0155	0.0055	0.0021	0.0024	0.0974	0.0835	0.0077	0.0056	0.0067	0.0246	0.0058	0.0126	0.1949
17	rs8327	43472507	1.02	1.26620126232677	3.38	0.135933471893229	0.108826003430286	0.133752393892403	0.1468	0.0741	0.0051	0.0027	0.0212	0.0024	0.0026	0.02	0.1372	0.0123	0.0157	0.0074	0.0855	0.0156	0.0055	0.0021	0.0024	0.0973	0.0835	0.0077	0.0055	0.0067	0.0246	0.0057	0.0126	0.1949
17	rs77044114	43482264	1.03	1.18616718476217	3.39	0.128586294370088	0.116649081324515	0.148078359229789	0.1468	0.0745	0.0051	0.0027	0.0212	0.0024	0.0026	0.02	0.1369	0.0123	0.0157	0.0074	0.0854	0.0156	0.0055	0.0021	0.0023	0.0975	0.0834	0.0076	0.0055	0.0067	0.0247	0.0057	0.0125	0.1949
17	rs1230084	43501182	1.02	1.26620126232677	3.39	0.128586294370088	0.124100361146628	0.156443977835024	0.1468	0.0753	0.005	0.0026	0.021	0.0024	0.0026	0.0198	0.1364	0.0124	0.0157	0.0074	0.0854	0.0155	0.0055	0.0021	0.0023	0.0979	0.0833	0.0076	0.0055	0.0067	0.0248	0.0056	0.0126	0.1948
17	rs117218979	43504466	1.02	1.26620126232677	3.39	0.128586294370088	0.125458524038934	0.15433717567609	0.1468	0.0753	0.005	0.0026	0.021	0.0024	0.0026	0.0198	0.1364	0.0124	0.0157	0.0074	0.0853	0.0155	0.0055	0.0021	0.0023	0.098	0.0833	0.0076	0.0055	0.0067	0.0248	0.0056	0.0126	0.1947
17	rs12939187	43508223	1.02	1.26620126232677	3.39	0.128586294370088	0.124719277112503	0.151955488423524	0.1468	0.0754	0.005	0.0026	0.021	0.0024	0.0026	0.0198	0.1364	0.0124	0.0157	0.0074	0.0853	0.0155	0.0055	0.0021	0.0023	0.098	0.0833	0.0076	0.0055	0.0067	0.0248	0.0056	0.0126	0.1947
17	rs1317946	43516738	1.02	1.26620126232677	3.4	0.121538743628758	0.124277003201083	0.147608008188016	0.1468	0.0755	0.005	0.0026	0.021	0.0024	0.0026	0.0198	0.1363	0.0124	0.0157	0.0074	0.0853	0.0155	0.0055	0.0021	0.0023	0.098	0.0832	0.0076	0.0055	0.0067	0.0248	0.0056	0.0126	0.1947
17	rs55663797	43544379	1.02	1.26620126232677	3.4	0.121538743628758	0.121817915687981	0.156732056753697	0.1468	0.0756	0.005	0.0026	0.021	0.0024	0.0026	0.0199	0.1362	0.0124	0.0157	0.0074	0.0854	0.0155	0.0055	0.0021	0.0023	0.0979	0.083	0.0076	0.0055	0.0067	0.0248	0.0056	0.0128	0.1947
17	rs62065400	43546853	1.02	1.26620126232677	3.4	0.121538743628758	0.123659424625259	0.151765526550299	0.1468	0.0756	0.005	0.0026	0.021	0.0024	0.0026	0.0199	0.1362	0.0124	0.0157	0.0074	0.0854	0.0155	0.0055	0.0021	0.0023	0.0979	0.0829	0.0076	0.0054	0.0067	0.0248	0.0056	0.0129	0.1947
17	rs56192752	43555253	1.02	1.26620126232677	3.4	0.121538743628758	0.12913431991616	0.16136683400676	0.1468	0.0757	0.005	0.0026	0.021	0.0024	0.0026	0.0198	0.1362	0.0124	0.0157	0.0074	0.0853	0.0155	0.0055	0.0021	0.0023	0.0979	0.0829	0.0076	0.0054	0.0067	0.0248	0.0056	0.0129	0.1948
17	rs5026246	43572896	1.02	1.26620126232677	3.4	0.121538743628758	0.127782049595289	0.164776365116325	0.1468	0.0757	0.005	0.0026	0.021	0.0024	0.0026	0.0197	0.1361	0.0124	0.0157	0.0074	0.0852	0.0155	0.0055	0.0021	0.0023	0.0979	0.0829	0.0075	0.0054	0.0066	0.0248	0.0056	0.0131	0.1948
17	rs72834517	43584936	1.02	1.26620126232677	3.4	0.121538743628758	0.133581103887862	0.176253736723342	0.1469	0.0757	0.005	0.0026	0.021	0.0024	0.0026	0.0197	0.1359	0.0124	0.0157	0.0074	0.0851	0.0155	0.0055	0.0021	0.0023	0.0979	0.0829	0.0075	0.0054	0.0066	0.0248	0.0056	0.0131	0.1949
17	Affx-13922976	43659975	1.02	1.26620126232677	3.4	0.121538743628758	0.268899842050426	0.139879689446341	0.1476	0.0776	0.005	0.0028	0.0207	0.0026	0.0026	0.0197	0.1322	0.0125	0.0159	0.0075	0.0838	0.0154	0.0057	0.0023	0.0025	0.0979	0.082	0.0092	0.0057	0.0066	0.0252	0.0057	0.0128	0.1954
17	Affx-13923041	43661801	1.02	1.26620126232677	3.4	0.121538743628758	0.319092564456355	0.138866829495454	0.1477	0.0779	0.005	0.0028	0.0207	0.0027	0.0026	0.0197	0.1316	0.0125	0.0159	0.0075	0.0835	0.0154	0.0057	0.0024	0.0025	0.098	0.0818	0.0095	0.0057	0.0066	0.0252	0.0057	0.0127	0.1955
17	Affx-13923073	43663247	1.01	1.34943643539615	3.41	0.114783892697204	0.456235672777398	0.154623866827518	0.1481	0.0786	0.005	0.0029	0.0206	0.0028	0.0026	0.0197	0.1301	0.0125	0.016	0.0074	0.0829	0.0154	0.0057	0.0024	0.0026	0.0981	0.0815	0.0101	0.0058	0.0066	0.0254	0.0057	0.0126	0.1956
17	Affx-13923801	43703798	1	1.43589860781958	3.42	0.108314757127468	0.780222858390775	0.174355430990166	0.1485	0.0797	0.005	0.0029	0.0205	0.0029	0.0026	0.0196	0.128	0.0126	0.0161	0.0075	0.0821	0.0154	0.0057	0.0025	0.0027	0.0983	0.0809	0.011	0.006	0.0066	0.0256	0.0058	0.0124	0.1958
17	Affx-13923818	43705601	1	1.43589860781958	3.42	0.108314757127468	0.779913678748586	0.171471809883169	0.1485	0.0797	0.005	0.0029	0.0205	0.0029	0.0026	0.0196	0.128	0.0126	0.0161	0.0075	0.0821	0.0154	0.0057	0.0025	0.0027	0.0983	0.0809	0.011	0.006	0.0066	0.0256	0.0058	0.0124	0.1958
17	Affx-13923840	43707619	1	1.43589860781958	3.42	0.108314757127468	0.78146010941909	0.171372673444285	0.1485	0.0797	0.005	0.0029	0.0205	0.0029	0.0026	0.0196	0.128	0.0126	0.0161	0.0075	0.0821	0.0154	0.0057	0.0025	0.0027	0.0983	0.0809	0.011	0.006	0.0066	0.0256	0.0058	0.0124	0.1958
17	Affx-13923864	43709415	1	1.43589860781958	3.42	0.108314757127468	0.785642115596761	0.174455164014898	0.1485	0.0797	0.005	0.003	0.0205	0.003	0.0027	0.0196	0.128	0.0126	0.0161	0.0074	0.0821	0.0154	0.0057	0.0026	0.0028	0.0982	0.0809	0.011	0.006	0.0066	0.0256	0.0057	0.0124	0.1958
17	rs393152	43719143	1	1.43589860781958	3.42	0.108314757127468	0.801137004119292	0.177456329898865	0.1486	0.0796	0.005	0.003	0.0205	0.003	0.0027	0.0196	0.1279	0.0126	0.0161	0.0074	0.082	0.0154	0.0057	0.0026	0.0028	0.0983	0.0809	0.0111	0.006	0.0066	0.0257	0.0057	0.0123	0.1958
17	rs2942164	43721283	1	1.43589860781958	3.42	0.108314757127468	0.79840228724268	0.186156916101029	0.1485	0.0796	0.005	0.003	0.0205	0.003	0.0027	0.0196	0.1278	0.0126	0.0161	0.0074	0.0822	0.0153	0.0057	0.0026	0.0028	0.0983	0.0809	0.0111	0.006	0.0066	0.0257	0.0057	0.0123	0.1958
17	Affx-13924026	43723189	1	1.43589860781958	3.43	0.102124300974309	0.793256394661823	0.173060705414726	0.1484	0.0796	0.005	0.003	0.0205	0.003	0.0027	0.0197	0.1278	0.0126	0.0161	0.0074	0.0823	0.0153	0.0057	0.0026	0.0028	0.0983	0.0809	0.0111	0.006	0.0065	0.0257	0.0057	0.0123	0.1958
17	Affx-13924069	43726659	1	1.43589860781958	3.42	0.108314757127468	0.798090005448896	0.166735908740984	0.1483	0.0796	0.005	0.003	0.0205	0.003	0.0027	0.0197	0.1277	0.0126	0.0161	0.0075	0.0822	0.0153	0.0057	0.0026	0.0028	0.0984	0.081	0.0111	0.006	0.0065	0.0257	0.0058	0.0123	0.196
17	Affx-13924092	43728376	1	1.43589860781958	3.42	0.108314757127468	0.80223202149227	0.17127355698756	0.1483	0.0797	0.005	0.003	0.0205	0.003	0.0027	0.0197	0.1277	0.0126	0.0161	0.0075	0.0823	0.0153	0.0057	0.0026	0.0028	0.0983	0.0808	0.0111	0.006	0.0065	0.0257	0.0057	0.0123	0.196
17	Affx-13924132	43731719	1	1.43589860781958	3.42	0.108314757127468	0.788202552808017	0.171174460519214	0.1481	0.0797	0.005	0.003	0.0205	0.003	0.0027	0.0197	0.1275	0.0126	0.0161	0.0075	0.0825	0.0153	0.0057	0.0026	0.0028	0.0984	0.0808	0.0111	0.006	0.0065	0.0257	0.0057	0.0123	0.1961
17	Affx-13924155	43733264	1	1.43589860781958	3.42	0.108314757127468	0.784711943627418	0.165657152777155	0.148	0.0798	0.005	0.003	0.0205	0.003	0.0027	0.0198	0.1275	0.0126	0.0161	0.0075	0.0826	0.0154	0.0057	0.0026	0.0028	0.0984	0.0805	0.0111	0.006	0.0065	0.0257	0.0058	0.0123	0.1961
17	Affx-13924213	43737566	1	1.43589860781958	3.42	0.108314757127468	0.783937165647735	0.167718725309556	0.1479	0.0798	0.005	0.003	0.0205	0.003	0.0027	0.0198	0.1273	0.0126	0.0161	0.0075	0.0826	0.0154	0.0057	0.0026	0.0028	0.0985	0.0805	0.0111	0.006	0.0065	0.0257	0.0058	0.0123	0.1962
17	Affx-13924269	43740856	1	1.43589860781958	3.42	0.108314757127468	0.782311213501731	0.16722706395609	0.1477	0.0799	0.005	0.003	0.0205	0.003	0.0027	0.0197	0.1272	0.0126	0.0161	0.0075	0.0826	0.0153	0.0057	0.0027	0.0028	0.0987	0.0804	0.011	0.006	0.0065	0.0258	0.0058	0.0123	0.1963
17	rs1635298	43744344	1	1.43589860781958	3.42	0.108314757127468	0.770663091499709	0.16020365553302	0.1473	0.0802	0.005	0.003	0.0205	0.003	0.0027	0.0194	0.127	0.0126	0.0161	0.0075	0.0826	0.0153	0.0057	0.0027	0.0028	0.099	0.0803	0.011	0.006	0.0065	0.0258	0.0058	0.0123	0.1966
17	Affx-13924318	43744347	1	1.43589860781958	3.42	0.108314757127468	0.754438188435651	0.154528282011522	0.1474	0.0802	0.005	0.003	0.0205	0.003	0.0027	0.0194	0.127	0.0126	0.0161	0.0074	0.0826	0.0154	0.0057	0.0027	0.0028	0.099	0.0803	0.011	0.0061	0.0065	0.0257	0.0058	0.0124	0.1966
17	Affx-13924388	43749454	1	1.43589860781958	3.42	0.108314757127468	0.780918707282982	0.16020365553302	0.1474	0.0801	0.005	0.003	0.0205	0.0029	0.0025	0.0194	0.1271	0.0127	0.0161	0.0074	0.0826	0.0154	0.0057	0.0027	0.0028	0.0992	0.0802	0.011	0.0061	0.0064	0.0257	0.0058	0.0123	0.1968
17	rs118190895	43749694	1	1.43589860781958	3.42	0.108314757127468	0.775744969770378	0.159140027848149	0.1474	0.0801	0.005	0.003	0.0205	0.0029	0.0025	0.0194	0.1271	0.0127	0.0161	0.0074	0.0826	0.0154	0.0057	0.0027	0.0028	0.0992	0.0802	0.0109	0.0061	0.0064	0.0257	0.0058	0.0123	0.1968
17	Affx-13924447	43751913	1	1.43589860781958	3.42	0.108314757127468	0.78138275627661	0.158368059185819	0.1474	0.0801	0.005	0.003	0.0205	0.0029	0.0025	0.0194	0.1271	0.0127	0.0161	0.0074	0.0826	0.0154	0.0057	0.0027	0.0028	0.0993	0.0802	0.0109	0.0061	0.0064	0.0258	0.0058	0.0123	0.1969
17	rs117536416	43752305	1	1.43589860781958	3.42	0.108314757127468	0.788668474915849	0.165363373537302	0.1474	0.0801	0.005	0.003	0.0205	0.0029	0.0025	0.0194	0.1271	0.0127	0.0161	0.0074	0.0826	0.0154	0.0057	0.0027	0.0028	0.0993	0.0802	0.0109	0.0061	0.0064	0.0258	0.0058	0.0123	0.1969
17	Affx-13924541	43757161	1	1.43589860781958	3.42	0.108314757127468	0.805599324133007	0.209260572369943	0.1473	0.0802	0.005	0.003	0.0205	0.0029	0.0025	0.0194	0.127	0.0127	0.0161	0.0074	0.0824	0.0154	0.0057	0.0027	0.0028	0.0993	0.0803	0.0108	0.0061	0.0064	0.0258	0.0058	0.0123	0.1969
17	Affx-13924545	43757579	1	1.43589860781958	3.42	0.108314757127468	0.80309284518723	0.209366678391859	0.1473	0.0802	0.005	0.003	0.0205	0.0029	0.0025	0.0194	0.127	0.0127	0.0161	0.0074	0.0824	0.0154	0.0057	0.0027	0.0028	0.0994	0.0803	0.0108	0.0061	0.0064	0.0258	0.0058	0.0123	0.1969
17	Affx-13924655	43761751	1	1.43589860781958	3.42	0.108314757127468	0.799651942291048	0.229735260309747	0.1472	0.0803	0.0049	0.003	0.0205	0.0029	0.0025	0.0195	0.1268	0.0127	0.0161	0.0074	0.0821	0.0154	0.0058	0.0028	0.0028	0.0994	0.0804	0.0107	0.0061	0.0064	0.0259	0.0058	0.0122	0.1969
17	Affx-13924674	43763202	1	1.43589860781958	3.42	0.108314757127468	0.798792713727168	0.22537301434759	0.1472	0.0803	0.0049	0.003	0.0205	0.0029	0.0025	0.0195	0.1268	0.0127	0.0161	0.0074	0.0821	0.0154	0.0058	0.0028	0.0028	0.0995	0.0804	0.0107	0.0061	0.0064	0.0259	0.0058	0.0122	0.1969
17	rs117849721	43763292	1	1.43589860781958	3.42	0.108314757127468	0.799027009207865	0.224829647859156	0.1472	0.0803	0.0049	0.003	0.0205	0.0029	0.0025	0.0195	0.1268	0.0127	0.0161	0.0074	0.0821	0.0154	0.0058	0.0028	0.0028	0.0995	0.0804	0.0107	0.0061	0.0064	0.0259	0.0058	0.0122	0.1969
17	Affx-13924687	43764378	1	1.43589860781958	3.42	0.108314757127468	0.795125963061783	0.224721025839204	0.1472	0.0804	0.0049	0.003	0.0205	0.0029	0.0025	0.0195	0.1267	0.0127	0.0161	0.0074	0.0821	0.0154	0.0058	0.0028	0.0028	0.0995	0.0804	0.0107	0.0061	0.0064	0.0259	0.0058	0.0122	0.1969
17	rs117430135	43767804	1	1.43589860781958	3.42	0.108314757127468	0.794268841147542	0.221470341512069	0.1471	0.0804	0.0049	0.003	0.0206	0.0029	0.0025	0.0195	0.1267	0.0127	0.0161	0.0074	0.082	0.0154	0.0058	0.0028	0.0029	0.0995	0.0804	0.0106	0.0061	0.0064	0.0259	0.0058	0.0122	0.1969
17	Affx-13924988	43783175	0.99	1.52561210963291	3.42	0.108314757127468	0.795515696134981	0.191795525003368	0.1466	0.0811	0.0048	0.0032	0.0208	0.0031	0.0027	0.02	0.1255	0.0129	0.0161	0.0073	0.0804	0.0156	0.006	0.003	0.003	0.0999	0.0811	0.01	0.0063	0.0064	0.0263	0.0059	0.012	0.197
17	Affx-13924993	43783370	0.99	1.52561210963291	3.41	0.114783892697204	0.783549901242958	0.181991115950317	0.1465	0.0811	0.0048	0.0032	0.0208	0.0031	0.0027	0.0201	0.1254	0.0129	0.0161	0.0073	0.0804	0.0156	0.006	0.003	0.003	0.0999	0.0811	0.0099	0.0063	0.0064	0.0263	0.0059	0.012	0.197
17	rs117267254	43784625	0.99	1.52561210963291	3.4	0.121538743628758	0.848881731358434	0.207776965015592	0.1463	0.0815	0.0047	0.0032	0.0209	0.0031	0.0027	0.0201	0.1252	0.0129	0.0162	0.0073	0.0795	0.0157	0.0059	0.003	0.0031	0.1001	0.081	0.0097	0.0064	0.0064	0.0265	0.0059	0.012	0.1974
17	Affx-13925098	43789698	0.99	1.52561210963291	3.36	0.151554094423325	0.880387012417981	0.210960407392729	0.1462	0.0817	0.0047	0.0032	0.0209	0.0031	0.0027	0.0201	0.125	0.013	0.0162	0.0073	0.0791	0.0157	0.0059	0.0031	0.0031	0.1002	0.0809	0.0096	0.0064	0.0064	0.0266	0.006	0.0119	0.1976
17	Affx-13925222	43796179	0.99	1.52561210963291	3.33	0.177401503992083	0.920488461636641	0.205980167156929	0.1461	0.0819	0.0047	0.0032	0.0209	0.0031	0.0027	0.0203	0.125	0.013	0.0161	0.0073	0.0789	0.0158	0.0059	0.0031	0.0031	0.1003	0.0809	0.0095	0.0064	0.0064	0.0267	0.006	0.0119	0.1977
17	rs117615688	43798308	0.99	1.52561210963291	3.33	0.177401503992083	0.928631580510451	0.220066526812829	0.1461	0.082	0.0047	0.0032	0.0209	0.0031	0.0027	0.0203	0.1249	0.013	0.0162	0.0073	0.0788	0.0158	0.0059	0.0031	0.0031	0.1002	0.0808	0.0095	0.0064	0.0064	0.0267	0.006	0.0119	0.1977
17	Affx-13925359	43804619	0.99	1.52561210963291	3.33	0.177401503992083	0.957703927321384	0.22809623702766	0.146	0.0824	0.0047	0.0033	0.021	0.0031	0.0027	0.0204	0.1249	0.013	0.0162	0.0073	0.0787	0.0158	0.0059	0.0031	0.0031	0.1	0.0806	0.0094	0.0065	0.0064	0.0268	0.0059	0.0118	0.198
17	rs9303521	43805194	0.99	1.52561210963291	3.31	0.196320630125924	0.953239478149297	0.217482568807667	0.146	0.0824	0.0047	0.0033	0.021	0.0031	0.0027	0.0204	0.1249	0.013	0.0162	0.0073	0.0786	0.0159	0.0059	0.0031	0.0031	0.0999	0.0805	0.0094	0.0065	0.0064	0.0268	0.0059	0.0118	0.1981
17	Affx-13925478	43811260	0.99	1.52561210963291	3.31	0.196320630125924	0.94450414271654	0.206825072014363	0.1461	0.0826	0.0047	0.0033	0.0211	0.0031	0.0027	0.0204	0.1251	0.013	0.0162	0.0072	0.0787	0.0159	0.0059	0.003	0.0031	0.0996	0.0808	0.0093	0.0065	0.0063	0.027	0.0059	0.0118	0.1975
17	Affx-13925506	43813186	0.99	1.52561210963291	3.3	0.2063056077908	0.951809311819492	0.218665639742481	0.1461	0.0826	0.0047	0.0033	0.0211	0.0031	0.0027	0.0204	0.1251	0.013	0.0162	0.0072	0.0787	0.0159	0.0059	0.003	0.0031	0.0996	0.0808	0.0093	0.0065	0.0063	0.027	0.0059	0.0118	0.1975
17	Affx-13925579	43818196	0.99	1.52561210963291	3.3	0.2063056077908	0.981091544632926	0.293623239777972	0.146	0.0825	0.0047	0.0033	0.0211	0.0031	0.0027	0.0203	0.1251	0.013	0.0162	0.0072	0.0787	0.0159	0.0059	0.003	0.0031	0.0997	0.0808	0.0093	0.0065	0.0063	0.027	0.0059	0.0118	0.1974
17	Affx-13925660	43823229	0.99	1.52561210963291	3.3	0.2063056077908	1.01470533670601	0.362301975511484	0.1458	0.0825	0.0047	0.0033	0.0211	0.0031	0.0027	0.0203	0.1251	0.0131	0.0162	0.0072	0.0787	0.0159	0.0059	0.003	0.0031	0.0998	0.0809	0.0093	0.0064	0.0063	0.027	0.0059	0.0118	0.1973
17	Affx-13925751	43829558	0.99	1.52561210963291	3.29	0.21664916022799	1.04013023035604	0.493783910943707	0.1454	0.0825	0.0047	0.0033	0.0211	0.0032	0.0027	0.0203	0.1253	0.0131	0.0163	0.0072	0.0789	0.016	0.0059	0.003	0.0031	0.0996	0.0812	0.0093	0.0064	0.0063	0.0271	0.0059	0.0118	0.1968
17	rs62057061	43856639	0.97	1.7148831617518	3.29	0.21664916022799	0.419652186620498	0.104521524556956	0.1374	0.0831	0.0047	0.0036	0.0217	0.0034	0.0031	0.0209	0.1285	0.0141	0.017	0.0074	0.082	0.0171	0.0064	0.0037	0.0033	0.0978	0.0852	0.0084	0.0065	0.0065	0.0283	0.0071	0.0121	0.1873
17	rs11869294	43857223	0.97	1.7148831617518	3.29	0.21664916022799	0.407015539885166	0.0983152572571123	0.1374	0.0831	0.0047	0.0036	0.0217	0.0035	0.0031	0.0209	0.1286	0.0141	0.017	0.0074	0.082	0.0171	0.0064	0.0037	0.0033	0.0979	0.0853	0.0084	0.0065	0.0065	0.0283	0.0071	0.0121	0.1871
17	Affx-13926307	43858705	0.97	1.7148831617518	3.29	0.21664916022799	0.409355907189385	0.0800150737202863	0.1373	0.0831	0.0047	0.0036	0.0217	0.0034	0.0031	0.0209	0.1286	0.0141	0.017	0.0074	0.082	0.0171	0.0064	0.0037	0.0033	0.0979	0.0853	0.0084	0.0065	0.0065	0.0283	0.0071	0.012	0.187
17	Affx-13926315	43859106	0.97	1.7148831617518	3.29	0.21664916022799	0.407129548192108	0.0790513012236814	0.137	0.0832	0.0047	0.0036	0.0217	0.0034	0.0031	0.0209	0.1286	0.0141	0.017	0.0074	0.082	0.0171	0.0064	0.0037	0.0033	0.0979	0.0853	0.0084	0.0065	0.0065	0.0285	0.0071	0.012	0.187
17	Affx-13926329	43861117	0.97	1.7148831617518	3.29	0.21664916022799	0.425984436528573	0.116937056920894	0.137	0.0832	0.0047	0.0036	0.0217	0.0034	0.0031	0.0209	0.1286	0.0141	0.017	0.0074	0.082	0.0171	0.0064	0.0037	0.0033	0.0978	0.0853	0.0084	0.0065	0.0065	0.0285	0.0071	0.012	0.1869
17	Affx-13926384	43865871	0.97	1.7148831617518	3.28	0.227357389834261	0.44092280671303	0.119101046523884	0.1371	0.0832	0.0047	0.0036	0.0217	0.0034	0.0031	0.021	0.1285	0.0142	0.017	0.0074	0.0821	0.0172	0.0064	0.0037	0.0033	0.0977	0.0853	0.0083	0.0065	0.0066	0.0286	0.0071	0.012	0.1867
17	Affx-13926468	43871982	0.97	1.7148831617518	3.28	0.227357389834261	0.476105886399492	0.204925658155829	0.1368	0.0831	0.0047	0.0036	0.0217	0.0034	0.0031	0.021	0.1286	0.0142	0.017	0.0074	0.0823	0.0172	0.0064	0.0037	0.0034	0.0976	0.0854	0.0083	0.0064	0.0066	0.0286	0.0072	0.012	0.1864
17	Affx-13926563	43879308	0.97	1.7148831617518	3.27	0.2384362992664	0.448307891167293	0.142098864716705	0.1364	0.0829	0.0047	0.0037	0.0218	0.0034	0.0032	0.021	0.1287	0.0143	0.0171	0.0074	0.0826	0.0173	0.0065	0.0037	0.0034	0.0976	0.0856	0.0083	0.0063	0.0066	0.0287	0.0074	0.012	0.1858
17	Affx-13926577	43879911	0.97	1.7148831617518	3.22	0.299593947381755	0.437548335766248	0.135479749741166	0.1364	0.0829	0.0047	0.0037	0.0218	0.0034	0.0032	0.021	0.1287	0.0143	0.0171	0.0074	0.0826	0.0173	0.0065	0.0037	0.0034	0.0976	0.0856	0.0083	0.0063	0.0067	0.0287	0.0074	0.012	0.1858
17	Affx-13926609	43881790	0.97	1.7148831617518	3.21	0.313017210102667	0.450103670477881	0.221146125014922	0.1364	0.0829	0.0048	0.0037	0.0217	0.0034	0.0032	0.021	0.1286	0.0144	0.0171	0.0074	0.0827	0.0173	0.0065	0.0037	0.0034	0.0975	0.0857	0.0083	0.0063	0.0067	0.0286	0.0074	0.012	0.1857
17	rs71375320	43883088	0.97	1.7148831617518	3.2	0.326850259155197	0.442347462654478	0.212344873480002	0.1363	0.0829	0.0048	0.0037	0.0217	0.0034	0.0032	0.021	0.1286	0.0144	0.0171	0.0074	0.0827	0.0173	0.0065	0.0037	0.0034	0.0974	0.0857	0.0083	0.0063	0.0067	0.0286	0.0074	0.012	0.1856
17	rs12936511	43884402	0.97	1.7148831617518	3.2	0.326850259155197	0.437784723187812	0.226134444403144	0.1363	0.0829	0.0048	0.0037	0.0217	0.0034	0.0032	0.021	0.1286	0.0144	0.017	0.0074	0.0828	0.0173	0.0065	0.0037	0.0034	0.0973	0.0858	0.0083	0.0063	0.0067	0.0287	0.0074	0.012	0.1855
17	rs117304471	43888447	0.97	1.7148831617518	3.2	0.326850259155197	0.420636679633883	0.220282308031626	0.1361	0.0829	0.0049	0.0037	0.0217	0.0034	0.0032	0.021	0.1284	0.0144	0.017	0.0074	0.0829	0.0173	0.0066	0.0037	0.0035	0.0972	0.0861	0.0083	0.0063	0.0067	0.0288	0.0074	0.012	0.1853
17	Affx-35293662	43891633	0.97	1.7148831617518	3.19	0.341098255896361	0.406673610975836	0.204609657644606	0.1361	0.0829	0.0048	0.0037	0.0217	0.0034	0.0032	0.021	0.1284	0.0144	0.017	0.0074	0.083	0.0174	0.0066	0.0037	0.0035	0.097	0.0863	0.0084	0.0063	0.0067	0.0288	0.0074	0.012	0.1852
17	rs62057144	43901558	0.97	1.7148831617518	3.18	0.355766254763284	0.425343263205192	0.275487288011434	0.1357	0.0829	0.0049	0.0038	0.0217	0.0034	0.0033	0.021	0.1284	0.0145	0.017	0.0074	0.083	0.0174	0.0067	0.0037	0.0035	0.0967	0.0868	0.0083	0.0063	0.0067	0.0289	0.0075	0.012	0.1847
17	rs80067508	43901665	0.97	1.7148831617518	3.18	0.355766254763284	0.425634646157727	0.280716080362443	0.1357	0.0829	0.0049	0.0038	0.0217	0.0034	0.0033	0.021	0.1284	0.0145	0.017	0.0074	0.083	0.0174	0.0067	0.0037	0.0035	0.0967	0.0868	0.0083	0.0063	0.0067	0.0289	0.0075	0.012	0.1847
17	rs117389699	43903402	0.97	1.7148831617518	3.18	0.355766254763284	0.429021927948433	0.298835134575165	0.1357	0.0829	0.0049	0.0038	0.0217	0.0034	0.0033	0.021	0.1284	0.0145	0.017	0.0074	0.083	0.0174	0.0067	0.0038	0.0035	0.0966	0.0868	0.0083	0.0063	0.0067	0.0289	0.0075	0.012	0.1846
17	Affx-13926945	43906828	0.97	1.7148831617518	3.18	0.355766254763284	0.423713350934549	0.322017050540141	0.1356	0.083	0.0049	0.0038	0.0217	0.0034	0.0033	0.021	0.1284	0.0145	0.0171	0.0075	0.083	0.0174	0.0067	0.0038	0.0035	0.0966	0.087	0.0083	0.0063	0.0067	0.0289	0.0075	0.012	0.1845
17	rs118174035	43916189	0.97	1.7148831617518	3.17	0.370859203571921	0.416647931574214	0.358412827821463	0.1353	0.083	0.0049	0.0039	0.0217	0.0033	0.0033	0.0209	0.1283	0.0145	0.0171	0.0075	0.083	0.0175	0.0068	0.0038	0.0036	0.0963	0.0873	0.0083	0.0064	0.0068	0.029	0.0076	0.012	0.1841
17	Affx-13927214	43922640	0.97	1.7148831617518	3.18	0.355766254763284	0.378193414856884	0.245996054576213	0.1348	0.083	0.0049	0.0039	0.0217	0.0033	0.0034	0.0209	0.1283	0.0145	0.017	0.0075	0.0831	0.0175	0.0068	0.0039	0.0036	0.0959	0.0879	0.0083	0.0064	0.0068	0.0291	0.0077	0.0121	0.1834
17	Affx-13927227	43922942	0.97	1.7148831617518	3.18	0.355766254763284	0.378523042132583	0.28001716471745	0.1348	0.083	0.0049	0.0039	0.0217	0.0033	0.0034	0.0209	0.1284	0.0145	0.017	0.0075	0.0831	0.0175	0.0068	0.0039	0.0036	0.0959	0.0879	0.0083	0.0064	0.0068	0.0291	0.0077	0.0121	0.1834
17	Affx-13927229	43923180	0.97	1.7148831617518	3.17	0.370859203571921	0.36007505847529	0.277923629930956	0.1348	0.0831	0.005	0.0039	0.0217	0.0033	0.0034	0.021	0.1283	0.0146	0.017	0.0075	0.0831	0.0175	0.0069	0.0039	0.0037	0.0958	0.0879	0.0083	0.0064	0.0069	0.0291	0.0077	0.0121	0.1833
17	Affx-13927230	43923266	0.97	1.7148831617518	3.17	0.370859203571921	0.35182158169188	0.323961777495971	0.1348	0.0831	0.005	0.0038	0.0217	0.0033	0.0034	0.021	0.1284	0.0146	0.017	0.0075	0.0831	0.0175	0.0069	0.0039	0.0037	0.0958	0.0879	0.0083	0.0064	0.0069	0.0291	0.0077	0.0121	0.1833
17	rs12185233	43923654	0.97	1.7148831617518	3.17	0.370859203571921	0.365883964942444	0.421359429142685	0.135	0.083	0.005	0.0038	0.0217	0.0033	0.0034	0.021	0.1283	0.0146	0.017	0.0075	0.0831	0.0175	0.0069	0.0039	0.0037	0.0958	0.0879	0.0083	0.0064	0.0069	0.0291	0.0077	0.0121	0.1832
17	rs12185268	43923683	0.97	1.7148831617518	3.17	0.370859203571921	0.366640456973164	0.434251733237424	0.135	0.083	0.005	0.0038	0.0217	0.0033	0.0034	0.021	0.1283	0.0146	0.017	0.0075	0.0831	0.0175	0.0069	0.0039	0.0037	0.0958	0.088	0.0083	0.0064	0.0069	0.0291	0.0077	0.0121	0.1832
17	Affx-13927240	43923898	0.97	1.7148831617518	3.17	0.370859203571921	0.372394092135469	0.452981416287742	0.135	0.083	0.005	0.0039	0.0217	0.0033	0.0034	0.021	0.1283	0.0146	0.017	0.0075	0.083	0.0175	0.0069	0.0039	0.0037	0.0958	0.088	0.0083	0.0064	0.0069	0.0291	0.0077	0.0121	0.1831
17	Affx-13927245	43924073	0.97	1.7148831617518	3.1	0.488801954490689	0.39637032556742	0.526703438630569	0.1351	0.0829	0.005	0.0039	0.0217	0.0033	0.0034	0.021	0.1283	0.0145	0.017	0.0075	0.083	0.0175	0.0069	0.0039	0.0037	0.0957	0.088	0.0083	0.0064	0.0069	0.0291	0.0077	0.0121	0.1831
17	Affx-13927258	43924412	0.97	1.7148831617518	3.1	0.488801954490689	0.402581705583027	0.528509301211214	0.1351	0.0829	0.005	0.0039	0.0217	0.0033	0.0034	0.021	0.1284	0.0145	0.017	0.0075	0.0828	0.0175	0.0069	0.0039	0.0037	0.0956	0.0881	0.0084	0.0065	0.0069	0.0292	0.0078	0.0121	0.1832
17	Affx-13927266	43925297	0.97	1.7148831617518	3.13	0.435575753324506	0.464170673794732	0.882160608711146	0.1353	0.0828	0.005	0.0039	0.0217	0.0033	0.0034	0.021	0.1284	0.0145	0.017	0.0075	0.0827	0.0175	0.0069	0.0039	0.0037	0.0955	0.088	0.0084	0.0065	0.0069	0.0292	0.0078	0.0121	0.1829
17	Affx-13927335	43930200	0.97	1.7148831617518	3.13	0.435575753324506	0.487128995424228	0.938710028425675	0.1355	0.0828	0.0051	0.0039	0.0218	0.0034	0.0035	0.0214	0.1288	0.0145	0.017	0.0076	0.0826	0.0173	0.0071	0.004	0.0037	0.0952	0.0877	0.0086	0.0068	0.0069	0.0292	0.0079	0.0123	0.1809
17	Affx-13927340	43930700	0.98	1.61859979960807	3.13	0.435575753324506	0.445620839485633	1.02866451312142	0.1354	0.0827	0.0052	0.004	0.0219	0.0034	0.0036	0.0215	0.129	0.0146	0.017	0.0076	0.0827	0.0173	0.0072	0.004	0.0038	0.0948	0.0875	0.0087	0.0069	0.007	0.0292	0.0081	0.0124	0.1801
17	Affx-13927436	43934387	0.98	1.61859979960807	3.13	0.435575753324506	0.195502477804099	0.782853666006665	0.1337	0.0823	0.0061	0.0043	0.0224	0.0033	0.0041	0.0222	0.1317	0.0151	0.0175	0.0078	0.0848	0.0174	0.0082	0.0045	0.004	0.0905	0.0859	0.0094	0.0075	0.0077	0.0291	0.009	0.0128	0.1746
17	Affx-13927473	43935888	0.97	1.7148831617518	3.13	0.435575753324506	0.273513395356782	1.08055245071665	0.1331	0.0822	0.0063	0.0043	0.0225	0.0033	0.0041	0.0224	0.1325	0.0152	0.0176	0.0078	0.0855	0.0175	0.0085	0.0046	0.0041	0.0891	0.0854	0.0096	0.0077	0.008	0.029	0.0093	0.013	0.1729
17	Affx-13927619	43945088	0.97	1.7148831617518	3.15	0.402339212139645	0.274998683464029	1.00730894815455	0.133	0.0822	0.0063	0.0043	0.0226	0.0033	0.0041	0.0224	0.1326	0.0152	0.0177	0.0078	0.0856	0.0175	0.0086	0.0047	0.0041	0.0888	0.0853	0.0096	0.0078	0.008	0.029	0.0093	0.013	0.1727
17	Affx-13927759	43953502	0.97	1.7148831617518	3.14	0.418735639412168	0.278496814314297	1.09290691830713	0.1333	0.0823	0.0063	0.0043	0.0226	0.0032	0.0041	0.0224	0.1331	0.0152	0.0177	0.0078	0.0857	0.0175	0.0086	0.0047	0.0041	0.0887	0.0854	0.0097	0.0078	0.008	0.0289	0.0095	0.0131	0.1716
17	Affx-13927901	43962982	0.97	1.7148831617518	3.14	0.418735639412168	0.307483664652252	0.976314711688955	0.1335	0.0823	0.0063	0.0043	0.0226	0.0032	0.0041	0.0224	0.1333	0.0152	0.0177	0.0078	0.0859	0.0175	0.0087	0.0047	0.0042	0.0885	0.0854	0.0097	0.0078	0.0081	0.0289	0.0096	0.0131	0.1708
17	Affx-13928074	43972581	0.96	1.81448239590599	3.15	0.402339212139645	0.320452434942407	0.908305341418445	0.1336	0.0823	0.0063	0.0043	0.0226	0.0032	0.0041	0.0225	0.1335	0.0151	0.0177	0.0078	0.086	0.0174	0.0088	0.0047	0.0042	0.0885	0.0854	0.0097	0.0078	0.0081	0.0289	0.0097	0.0132	0.1701
17	Affx-13928129	43976235	0.96	1.81448239590599	3.15	0.402339212139645	0.273235386748757	0.695663782410449	0.1337	0.0823	0.0063	0.0043	0.0226	0.0032	0.0041	0.0225	0.1336	0.0151	0.0178	0.0078	0.0861	0.0174	0.0089	0.0047	0.0042	0.0884	0.0854	0.0097	0.0079	0.0081	0.0289	0.0097	0.0132	0.1699
17	Affx-13928133	43976684	0.96	1.81448239590599	3.15	0.402339212139645	0.272124877807514	0.691809331261264	0.1336	0.0823	0.0062	0.0043	0.0226	0.0032	0.0041	0.0225	0.1336	0.0151	0.0178	0.0078	0.0861	0.0174	0.0089	0.0047	0.0042	0.0885	0.0854	0.0097	0.0079	0.0081	0.0289	0.0097	0.0132	0.1699
17	Affx-13928154	43978320	0.96	1.81448239590599	3.17	0.370859203571921	0.296973010799114	0.814962130314421	0.1337	0.0824	0.0062	0.0043	0.0226	0.0032	0.0041	0.0225	0.1336	0.0151	0.0178	0.0078	0.0861	0.0174	0.0089	0.0047	0.0042	0.0884	0.0854	0.0097	0.0079	0.0081	0.0288	0.0097	0.0132	0.1698
17	Affx-13928230	43982159	0.96	1.81448239590599	3.17	0.370859203571921	0.317284125033812	0.911761014656723	0.1337	0.0825	0.0062	0.0042	0.0226	0.0032	0.0041	0.0225	0.1337	0.0151	0.0178	0.0077	0.0861	0.0174	0.0089	0.0047	0.0042	0.0884	0.0854	0.0097	0.0079	0.0081	0.0288	0.0097	0.0132	0.1697
17	Affx-13928304	43987723	0.97	1.7148831617518	3.17	0.370859203571921	0.336437799523289	0.920726576300086	0.1337	0.0826	0.0062	0.0042	0.0226	0.0032	0.0041	0.0224	0.1338	0.0151	0.0178	0.0077	0.0861	0.0173	0.0089	0.0047	0.0042	0.0884	0.0854	0.0097	0.0079	0.0081	0.0287	0.0097	0.0132	0.1694
17	rs117166686	43989313	0.97	1.7148831617518	3.17	0.370859203571921	0.315381074518943	0.905166114506067	0.1337	0.0827	0.0062	0.0042	0.0226	0.0032	0.0041	0.0224	0.1338	0.0151	0.0178	0.0077	0.0861	0.0173	0.0089	0.0047	0.0042	0.0884	0.0852	0.0097	0.0079	0.0081	0.0287	0.0097	0.0134	0.1693
17	Affx-13928451	43994763	0.97	1.7148831617518	3.2	0.326850259155197	0.309311998218825	0.882472799745823	0.1337	0.0828	0.0063	0.0042	0.0226	0.0032	0.0041	0.0224	0.134	0.0151	0.0179	0.0077	0.0861	0.0172	0.0089	0.0048	0.0043	0.0884	0.0852	0.0097	0.008	0.0081	0.0286	0.0097	0.0134	0.1691
17	Affx-13928501	43998278	0.97	1.7148831617518	3.2	0.326850259155197	0.328215609655562	0.902185880139576	0.1338	0.0828	0.0063	0.0042	0.0226	0.0032	0.0041	0.0224	0.1341	0.0151	0.0178	0.0077	0.0861	0.0172	0.0089	0.0048	0.0043	0.0884	0.0852	0.0097	0.008	0.008	0.0287	0.0097	0.0134	0.169
17	Affx-13928637	44004924	0.97	1.7148831617518	3.2	0.326850259155197	0.312587554450339	0.818034279185622	0.1338	0.0828	0.0063	0.0042	0.0226	0.0032	0.0042	0.0224	0.1344	0.0152	0.0178	0.0077	0.0862	0.0172	0.0089	0.0048	0.0042	0.0883	0.0852	0.0097	0.008	0.0079	0.0287	0.0097	0.0134	0.1689
17	Affx-13928850	44017124	0.97	1.7148831617518	3.21	0.313017210102667	0.311791809581922	0.844554159913255	0.1338	0.0824	0.0063	0.004	0.0225	0.0032	0.0042	0.0223	0.1359	0.0152	0.0174	0.0075	0.0866	0.0174	0.0089	0.0049	0.0043	0.088	0.085	0.0097	0.0081	0.0078	0.0286	0.0097	0.0135	0.1682
17	rs242557	44019712	0.97	1.7148831617518	3.22	0.299593947381755	0.255894815495223	0.537282563494739	0.1339	0.0823	0.0063	0.0039	0.0225	0.0032	0.0042	0.0223	0.1367	0.0153	0.0174	0.0074	0.0869	0.0174	0.0088	0.0049	0.0043	0.0878	0.0849	0.0096	0.0082	0.0077	0.0286	0.0098	0.0135	0.1678
17	rs62062784	44024552	0.97	1.7148831617518	3.22	0.299593947381755	0.292919226168549	0.654266454458388	0.1344	0.0824	0.0063	0.0038	0.0224	0.0031	0.0041	0.0223	0.1374	0.0152	0.0173	0.0073	0.0873	0.0173	0.0088	0.0048	0.0043	0.0875	0.085	0.0096	0.0082	0.0075	0.0284	0.0097	0.0135	0.1678
17	Affx-13929079	44031385	0.98	1.61859979960807	3.22	0.299593947381755	0.364265602683808	0.649297224047497	0.1359	0.0826	0.0062	0.0034	0.0223	0.0028	0.004	0.0223	0.1391	0.015	0.0172	0.0071	0.0882	0.0171	0.0088	0.0046	0.0041	0.0867	0.0853	0.0094	0.0081	0.0071	0.0282	0.0095	0.0133	0.1676
17	Affx-13929237	44038785	0.97	1.7148831617518	3.23	0.286575202599778	0.518999254877738	0.715604778542521	0.137	0.0828	0.0063	0.0031	0.0222	0.0026	0.0038	0.0223	0.1403	0.0149	0.0171	0.0069	0.0888	0.017	0.0087	0.0043	0.0039	0.0861	0.0854	0.0093	0.0079	0.0068	0.0281	0.0094	0.0133	0.1674
17	Affx-13929317	44043378	0.97	1.7148831617518	3.23	0.286575202599778	0.728658806910555	0.986359251419928	0.1378	0.0832	0.0063	0.003	0.0222	0.0025	0.0038	0.0224	0.1409	0.0149	0.017	0.0068	0.0889	0.0168	0.0087	0.0042	0.0038	0.0858	0.0854	0.0092	0.0079	0.0066	0.028	0.0093	0.0132	0.167
17	rs117559252	44044058	0.97	1.7148831617518	3.23	0.286575202599778	0.733692800532049	0.94788592432963	0.1379	0.0833	0.0063	0.003	0.0222	0.0025	0.0038	0.0224	0.141	0.0149	0.017	0.0068	0.089	0.0168	0.0087	0.0041	0.0038	0.0858	0.0854	0.0092	0.0079	0.0066	0.028	0.0093	0.0132	0.1669
17	Affx-13929482	44054696	0.97	1.7148831617518	3.24	0.273955600409011	0.589419415377806	0.550298715304813	0.1382	0.0834	0.0063	0.0029	0.0222	0.0024	0.0037	0.0224	0.1412	0.0149	0.0169	0.0068	0.089	0.0168	0.0087	0.0041	0.0038	0.0858	0.0855	0.0091	0.0079	0.0065	0.0281	0.0093	0.0132	0.1667
17	Affx-36121314	44060492	0.97	1.7148831617518	3.25	0.261729658797372	0.611414410076953	0.562967599938642	0.1387	0.0835	0.0063	0.0029	0.0221	0.0024	0.0037	0.0225	0.1415	0.0149	0.0169	0.0068	0.0891	0.0167	0.0086	0.0041	0.0037	0.0857	0.0849	0.0092	0.0079	0.0065	0.028	0.0093	0.0132	0.1667
17	rs62063786	44061023	0.97	1.7148831617518	3.26	0.249891789602986	0.610375094893107	0.553951344353236	0.1387	0.0836	0.0063	0.0029	0.0221	0.0024	0.0037	0.0225	0.1415	0.0149	0.0169	0.0068	0.0891	0.0167	0.0086	0.0041	0.0037	0.0857	0.0849	0.0092	0.0079	0.0065	0.028	0.0093	0.0132	0.1667
17	Affx-13929593	44061278	0.97	1.7148831617518	3.26	0.249891789602986	0.60388059611835	0.553107902883485	0.1387	0.0835	0.0063	0.0029	0.0221	0.0024	0.0037	0.0225	0.1415	0.0149	0.0169	0.0068	0.089	0.0167	0.0086	0.0041	0.0037	0.0858	0.085	0.0092	0.0079	0.0065	0.028	0.0093	0.0133	0.1668
17	rs2258689	44067382	0.97	1.7148831617518	3.26	0.249891789602986	0.569541242607571	0.283400194839941	0.1393	0.0837	0.0063	0.0028	0.0221	0.0023	0.0037	0.0225	0.1417	0.015	0.0169	0.0067	0.089	0.0167	0.0085	0.004	0.0037	0.0858	0.0845	0.0092	0.0079	0.0065	0.028	0.0093	0.0133	0.1668
17	rs10445337	44067400	0.97	1.7148831617518	3.26	0.249891789602986	0.569876649127522	0.284101682562465	0.1393	0.0837	0.0063	0.0028	0.0221	0.0023	0.0037	0.0225	0.1417	0.015	0.0169	0.0067	0.089	0.0167	0.0085	0.004	0.0037	0.0858	0.0845	0.0092	0.0079	0.0065	0.028	0.0093	0.0133	0.1668
17	Affx-13929749	44071851	0.97	1.7148831617518	3.27	0.2384362992664	0.554609922626449	0.22179471331905	0.1393	0.0837	0.0063	0.0028	0.0221	0.0023	0.0037	0.0225	0.1418	0.015	0.0169	0.0068	0.0889	0.0167	0.0085	0.004	0.0037	0.0858	0.0842	0.0092	0.0079	0.0065	0.0279	0.0093	0.0133	0.1669
17	rs117199550	44072799	0.97	1.7148831617518	3.27	0.2384362992664	0.564454432665457	0.238208322460195	0.1393	0.0837	0.0063	0.0028	0.0221	0.0023	0.0037	0.0225	0.1418	0.015	0.0169	0.0068	0.0889	0.0167	0.0085	0.004	0.0037	0.0858	0.0842	0.0092	0.0079	0.0065	0.0279	0.0093	0.0133	0.1669
17	rs117455029	44073122	0.97	1.7148831617518	3.27	0.2384362992664	0.567932575967358	0.242203447592666	0.1393	0.0837	0.0063	0.0028	0.0221	0.0023	0.0037	0.0225	0.1418	0.015	0.0169	0.0068	0.0889	0.0167	0.0085	0.004	0.0037	0.0858	0.0842	0.0092	0.0079	0.0065	0.0279	0.0093	0.0133	0.1669
17	Affx-13929818	44076665	0.97	1.7148831617518	3.28	0.227357389834261	0.566326036913378	0.310902321078217	0.1394	0.0837	0.0063	0.0028	0.0221	0.0023	0.0036	0.0224	0.1415	0.015	0.0169	0.0068	0.0891	0.0167	0.0085	0.004	0.0037	0.0859	0.0844	0.0092	0.0078	0.0065	0.0279	0.0092	0.0133	0.1669
17	rs117499775	44078618	0.97	1.7148831617518	3.29	0.21664916022799	0.546490292749373	0.364313935596438	0.1396	0.0837	0.0063	0.0027	0.022	0.0022	0.0036	0.0222	0.1421	0.0149	0.0169	0.0068	0.0893	0.0166	0.0082	0.0038	0.0037	0.0861	0.0846	0.0093	0.0077	0.0064	0.0279	0.0091	0.0132	0.1671
17	rs8070723	44081064	0.97	1.7148831617518	3.29	0.21664916022799	0.507886964902256	0.153859779379064	0.1399	0.0836	0.0063	0.0025	0.022	0.0021	0.0034	0.022	0.1428	0.0149	0.0168	0.0067	0.0896	0.0163	0.0079	0.0037	0.0037	0.0864	0.085	0.0095	0.0075	0.0063	0.0278	0.009	0.013	0.1674
17	Affx-13929887	44081268	0.97	1.7148831617518	3.29	0.21664916022799	0.508713217929139	0.147984245880633	0.1399	0.0835	0.0063	0.0025	0.0219	0.0021	0.0034	0.0222	0.1429	0.0149	0.0168	0.0067	0.0895	0.0163	0.0079	0.0037	0.0037	0.0864	0.0849	0.0095	0.0075	0.0063	0.0278	0.009	0.013	0.1674
17	rs62064667	44082528	0.97	1.7148831617518	3.29	0.21664916022799	0.50947648376611	0.160881814645972	0.1401	0.0836	0.0063	0.0025	0.0218	0.0021	0.0033	0.0221	0.1436	0.0148	0.0168	0.0066	0.0896	0.0161	0.0076	0.0036	0.0037	0.0864	0.0848	0.0094	0.0074	0.0062	0.0278	0.0089	0.0131	0.1677
17	Affx-13929915	44083297	0.97	1.7148831617518	3.29	0.21664916022799	0.501426402282776	0.107429017812286	0.1402	0.0839	0.0063	0.0024	0.0217	0.0021	0.0033	0.022	0.1439	0.0149	0.0168	0.0065	0.0897	0.0159	0.0075	0.0036	0.0038	0.0866	0.0847	0.0093	0.0074	0.0061	0.0277	0.0089	0.0131	0.1678
17	Affx-13929957	44086267	0.98	1.61859979960807	3.3	0.2063056077908	0.563186067453059	0.105266221340643	0.1403	0.0839	0.0062	0.0023	0.0217	0.0019	0.0033	0.0219	0.1446	0.0149	0.0169	0.0064	0.0901	0.0157	0.0073	0.0036	0.0036	0.0869	0.085	0.009	0.0073	0.006	0.0277	0.0088	0.0133	0.1677
17	Affx-13929970	44087500	0.98	1.61859979960807	3.3	0.2063056077908	0.540061414043996	0.0786080873123045	0.1403	0.0839	0.0062	0.0023	0.0217	0.0019	0.0033	0.0219	0.1446	0.0149	0.0169	0.0064	0.0902	0.0157	0.0073	0.0036	0.0036	0.0869	0.085	0.009	0.0073	0.006	0.0277	0.0088	0.0133	0.1677
17	Affx-13930010	44088926	0.98	1.61859979960807	3.3	0.2063056077908	0.534579573771188	0.0825580642487778	0.1403	0.0839	0.0062	0.0023	0.0217	0.0019	0.0033	0.0219	0.1446	0.0149	0.0169	0.0064	0.0902	0.0157	0.0073	0.0036	0.0035	0.087	0.085	0.009	0.0073	0.006	0.0277	0.0089	0.0133	0.1677
17	rs117641629	44089281	0.98	1.61859979960807	3.3	0.2063056077908	0.532498220722457	0.0854381458425069	0.1403	0.0838	0.0062	0.0023	0.0217	0.0019	0.0033	0.0219	0.1447	0.0149	0.0169	0.0064	0.0902	0.0157	0.0073	0.0036	0.0035	0.087	0.085	0.009	0.0073	0.006	0.0277	0.0089	0.0133	0.1676
17	Affx-13930107	44093319	0.98	1.61859979960807	3.3	0.2063056077908	0.545701154254645	0.0853618454965453	0.1404	0.0838	0.0062	0.0022	0.0217	0.0019	0.0034	0.0219	0.1448	0.0149	0.0169	0.0064	0.0902	0.0157	0.0073	0.0036	0.0035	0.087	0.085	0.009	0.0073	0.006	0.0277	0.0089	0.0133	0.1676
17	Affx-13930186	44098861	0.98	1.61859979960807	3.3	0.2063056077908	0.573101243313013	0.0906903285761184	0.1408	0.0835	0.0062	0.0022	0.0216	0.0019	0.0034	0.0219	0.1449	0.0149	0.0169	0.0064	0.0902	0.0157	0.0073	0.0035	0.0035	0.0873	0.0849	0.0089	0.0073	0.006	0.0276	0.0089	0.0133	0.1675
17	Affx-13930187	44098862	0.98	1.61859979960807	3.3	0.2063056077908	0.567195981362947	0.0994473743104156	0.1407	0.0836	0.0062	0.0022	0.0216	0.0019	0.0034	0.0219	0.145	0.0149	0.0169	0.0064	0.0902	0.0157	0.0073	0.0035	0.0034	0.0873	0.085	0.0089	0.0073	0.006	0.0276	0.0089	0.0133	0.1674
17	Affx-13930281	44103704	0.98	1.61859979960807	3.3	0.2063056077908	0.599065086247821	0.0975901499978567	0.141	0.0833	0.0062	0.0022	0.0216	0.0019	0.0034	0.0219	0.1451	0.015	0.0169	0.0063	0.0901	0.0156	0.0073	0.0035	0.0034	0.0875	0.0849	0.0089	0.0073	0.006	0.0276	0.0089	0.0133	0.1673
17	rs117379709	44105727	0.98	1.61859979960807	3.3	0.2063056077908	0.601401825153884	0.0875085750450613	0.1411	0.0833	0.0062	0.0022	0.0216	0.0019	0.0034	0.0219	0.1451	0.015	0.0169	0.0063	0.0901	0.0156	0.0073	0.0035	0.0034	0.0875	0.0849	0.0089	0.0073	0.006	0.0276	0.0089	0.0133	0.1673
17	Affx-13930326	44106220	0.98	1.61859979960807	3.3	0.2063056077908	0.605742760274994	0.0824828111152438	0.1411	0.0833	0.0062	0.0022	0.0216	0.0018	0.0034	0.0219	0.1451	0.015	0.0169	0.0063	0.0901	0.0156	0.0072	0.0035	0.0034	0.0876	0.0849	0.0089	0.0073	0.006	0.0276	0.0089	0.0133	0.1673
17	Affx-13930370	44108100	0.98	1.61859979960807	3.3	0.2063056077908	0.615927501278256	0.0772845495125372	0.1412	0.0833	0.0062	0.0022	0.0216	0.0018	0.0035	0.0219	0.1452	0.015	0.0169	0.0063	0.0901	0.0156	0.0072	0.0035	0.0034	0.0876	0.0849	0.0089	0.0073	0.006	0.0276	0.0089	0.0132	0.1673
17	Affx-13930382	44108906	0.98	1.61859979960807	3.3	0.2063056077908	0.617597726769792	0.0686987256224412	0.1412	0.0833	0.0062	0.0022	0.0216	0.0018	0.0035	0.0219	0.1452	0.015	0.0169	0.0063	0.0901	0.0156	0.0072	0.0035	0.0034	0.0876	0.0849	0.0089	0.0073	0.006	0.0276	0.0089	0.0132	0.1672
17	Affx-13930388	44109474	0.98	1.61859979960807	3.3	0.2063056077908	0.602984941690685	0.0592865141321168	0.1413	0.0833	0.0062	0.0022	0.0216	0.0018	0.0035	0.0219	0.1453	0.015	0.0169	0.0063	0.0902	0.0156	0.0072	0.0035	0.0034	0.0876	0.0849	0.0089	0.0073	0.0059	0.0276	0.0088	0.0132	0.1671
17	Affx-13930490	44116843	0.97	1.7148831617518	3.3	0.2063056077908	0.705863011407322	0.0635475851875955	0.1418	0.0829	0.0062	0.0021	0.0216	0.0018	0.0036	0.0219	0.1453	0.0149	0.017	0.0063	0.0903	0.0156	0.0072	0.0035	0.0034	0.088	0.0848	0.0088	0.0072	0.006	0.0276	0.0089	0.0128	0.1671
17	Affx-13930495	44117119	0.97	1.7148831617518	3.3	0.2063056077908	0.70549320372257	0.0658619093009029	0.1418	0.0829	0.0062	0.0021	0.0216	0.0018	0.0036	0.0219	0.1453	0.0149	0.017	0.0063	0.0903	0.0156	0.0072	0.0035	0.0034	0.088	0.0848	0.0088	0.0072	0.006	0.0276	0.0089	0.0128	0.1671
17	Affx-13930511	44118848	0.97	1.7148831617518	3.3	0.2063056077908	0.70416261043678	0.0669630070671955	0.1418	0.0829	0.0062	0.0021	0.0216	0.0018	0.0036	0.0219	0.1453	0.0149	0.017	0.0063	0.0903	0.0156	0.0072	0.0035	0.0034	0.088	0.0848	0.0088	0.0072	0.006	0.0276	0.0089	0.0128	0.1671
17	Affx-13930630	44124535	0.98	1.61859979960807	3.3	0.2063056077908	0.631596822700592	0.0925737372595318	0.142	0.0828	0.0063	0.0021	0.0216	0.0018	0.0033	0.022	0.1453	0.0148	0.017	0.0062	0.0904	0.0156	0.0073	0.0034	0.0033	0.088	0.0848	0.0088	0.0072	0.006	0.0276	0.0088	0.0128	0.1671
17	Affx-13930765	44131305	0.98	1.61859979960807	3.29	0.21664916022799	0.538427148275615	0.0820318751212561	0.1424	0.0827	0.0063	0.002	0.0217	0.0018	0.0028	0.0221	0.1454	0.0148	0.017	0.0062	0.0905	0.0156	0.0073	0.0034	0.0033	0.088	0.085	0.0087	0.0072	0.006	0.0275	0.0088	0.0126	0.1673
17	rs118185397	44141223	0.98	1.61859979960807	3.26	0.249891789602986	0.535361072944163	0.0821069616922733	0.1425	0.0827	0.0063	0.002	0.0217	0.0018	0.0028	0.0221	0.1454	0.0148	0.017	0.0062	0.0904	0.0156	0.0073	0.0034	0.0033	0.0881	0.085	0.0087	0.0072	0.006	0.0275	0.0088	0.0126	0.1673
17	Affx-13931060	44147404	0.98	1.61859979960807	3.26	0.249891789602986	0.533148230156033	0.0820318751212561	0.1425	0.0827	0.0063	0.002	0.0217	0.0018	0.0028	0.0221	0.1454	0.0148	0.017	0.0062	0.0904	0.0156	0.0073	0.0034	0.0033	0.0881	0.085	0.0087	0.0072	0.006	0.0275	0.0088	0.0126	0.1673
17	Affx-13931220	44155707	0.98	1.61859979960807	3.27	0.2384362992664	0.532498220722457	0.0816568593424426	0.1426	0.0827	0.0063	0.002	0.0217	0.0018	0.0028	0.0221	0.1454	0.0148	0.017	0.0062	0.0903	0.0156	0.0073	0.0034	0.0033	0.0882	0.085	0.0087	0.0072	0.006	0.0276	0.0088	0.0126	0.1671
17	Affx-13931249	44157597	0.98	1.61859979960807	3.26	0.249891789602986	0.531783644611969	0.0852855725396139	0.1426	0.0827	0.0063	0.002	0.0217	0.0018	0.0028	0.0221	0.1454	0.0148	0.017	0.0062	0.0903	0.0156	0.0073	0.0034	0.0033	0.0882	0.085	0.0087	0.0072	0.006	0.0276	0.0088	0.0126	0.1671
17	Affx-13931266	44159102	0.98	1.61859979960807	3.24	0.273955600409011	0.531718705712057	0.0852855725396139	0.1426	0.0827	0.0063	0.002	0.0217	0.0018	0.0028	0.0221	0.1454	0.0148	0.017	0.0062	0.0903	0.0156	0.0073	0.0034	0.0033	0.0882	0.085	0.0087	0.0072	0.006	0.0276	0.0088	0.0126	0.1671
17	Affx-13931337	44162230	0.98	1.61859979960807	3.23	0.286575202599778	0.530226149383096	0.0812077591975506	0.1426	0.0827	0.0063	0.002	0.0217	0.0018	0.0028	0.0221	0.1454	0.0148	0.017	0.0062	0.0903	0.0156	0.0073	0.0034	0.0033	0.0882	0.085	0.0087	0.0072	0.006	0.0276	0.0088	0.0126	0.1671
17	Affx-13931370	44164583	0.98	1.61859979960807	3.22	0.299593947381755	0.531783644611969	0.0821820760467997	0.1426	0.0827	0.0063	0.002	0.0217	0.0018	0.0028	0.0221	0.1454	0.0148	0.017	0.0062	0.0903	0.0156	0.0073	0.0034	0.0033	0.0882	0.085	0.0087	0.0072	0.006	0.0276	0.0088	0.0126	0.1671
17	rs116952167	44182580	0.98	1.61859979960807	3.21	0.313017210102667	0.545372505276533	0.084828510477898	0.1426	0.0827	0.0063	0.002	0.0217	0.0018	0.0028	0.0221	0.1454	0.0148	0.017	0.0062	0.0903	0.0156	0.0073	0.0034	0.0033	0.0882	0.085	0.0087	0.0072	0.006	0.0276	0.0088	0.0126	0.1671
17	rs117770816	44202136	0.98	1.61859979960807	3.21	0.313017210102667	0.561985691226453	0.130232445763723	0.1428	0.0826	0.0063	0.002	0.0216	0.0018	0.0027	0.0221	0.1454	0.0148	0.017	0.0062	0.0904	0.0157	0.0073	0.0034	0.0033	0.0884	0.0849	0.0087	0.0071	0.006	0.0276	0.0088	0.0126	0.167
17	rs118008815	44207665	0.98	1.61859979960807	3.21	0.313017210102667	0.570279258724574	0.145357852045729	0.143	0.0824	0.0062	0.002	0.0216	0.0018	0.0027	0.0221	0.1454	0.0148	0.017	0.0062	0.0905	0.0157	0.0072	0.0034	0.0033	0.0885	0.0849	0.0087	0.0071	0.0059	0.0276	0.0088	0.0126	0.1669
17	Affx-13932755	44238217	0.98	1.61859979960807	3.22	0.299593947381755	0.567329874403695	0.14648136960889	0.1433	0.0822	0.0062	0.0019	0.0216	0.0018	0.0026	0.0221	0.1454	0.0148	0.017	0.0062	0.0907	0.0157	0.0072	0.0035	0.0033	0.0887	0.0849	0.0088	0.0071	0.0059	0.0276	0.0087	0.0126	0.1667
17	Affx-13932925	44248848	0.98	1.61859979960807	3.22	0.299593947381755	0.568401550703495	0.149681578749105	0.1434	0.0822	0.0062	0.0019	0.0216	0.0019	0.0026	0.022	0.1455	0.0148	0.017	0.0062	0.0907	0.0157	0.0072	0.0035	0.0033	0.0887	0.0849	0.0088	0.0071	0.0059	0.0276	0.0087	0.0126	0.1666
17	rs117026337	44252598	0.98	1.61859979960807	3.24	0.273955600409011	0.57007793732211	0.147232115951566	0.1434	0.0822	0.0062	0.0019	0.0216	0.0019	0.0026	0.022	0.1455	0.0148	0.017	0.0062	0.0907	0.0157	0.0072	0.0035	0.0033	0.0887	0.0848	0.0088	0.0071	0.0059	0.0276	0.0087	0.0126	0.1666
17	rs117464802	44275616	0.98	1.61859979960807	3.24	0.273955600409011	0.590919639080544	0.157212607074504	0.1435	0.0822	0.0062	0.0019	0.0216	0.0019	0.0026	0.022	0.1456	0.0148	0.017	0.0061	0.0908	0.0157	0.0071	0.0035	0.0033	0.0889	0.0846	0.0088	0.007	0.0059	0.0275	0.0086	0.0126	0.1666
17	rs118144601	44282481	0.98	1.61859979960807	3.24	0.273955600409011	0.596526941494195	0.157886255595879	0.1436	0.0821	0.0062	0.0019	0.0216	0.0019	0.0026	0.022	0.1457	0.0148	0.017	0.0061	0.0909	0.0157	0.0071	0.0035	0.0033	0.0889	0.0846	0.0088	0.007	0.0058	0.0275	0.0086	0.0125	0.1666
17	rs2696671	44316888	0.98	1.61859979960807	3.24	0.273955600409011	0.599889337831263	0.18513789203775	0.144	0.0819	0.0062	0.0019	0.0216	0.0019	0.0025	0.0219	0.1458	0.0148	0.0171	0.006	0.0911	0.0157	0.007	0.0036	0.0033	0.0891	0.0846	0.0088	0.007	0.0058	0.0274	0.0085	0.0125	0.1664
17	Affx-13934460	44333890	0.98	1.61859979960807	3.23	0.286575202599778	0.583571887274547	0.199262679447104	0.1441	0.0818	0.0061	0.0019	0.0216	0.0019	0.0025	0.0219	0.1459	0.0149	0.0171	0.006	0.0912	0.0157	0.007	0.0036	0.0033	0.0893	0.0846	0.0088	0.007	0.0058	0.0274	0.0084	0.0125	0.1663
17	rs1034927	44334419	0.98	1.61859979960807	3.23	0.286575202599778	0.581267545954575	0.199262679447104	0.1441	0.0818	0.0061	0.0019	0.0216	0.0019	0.0025	0.0219	0.1459	0.0149	0.0171	0.006	0.0912	0.0156	0.007	0.0036	0.0033	0.0893	0.0846	0.0088	0.007	0.0058	0.0274	0.0084	0.0125	0.1663
17	Affx-13935124	44358286	0.98	1.61859979960807	3.23	0.286575202599778	0.569272983824452	0.158753877071578	0.1443	0.0816	0.0061	0.0019	0.0216	0.0019	0.0025	0.0218	0.146	0.0149	0.0171	0.006	0.0913	0.0155	0.0069	0.0036	0.0033	0.0894	0.0847	0.0088	0.007	0.0058	0.0273	0.0083	0.0125	0.1662
17	rs183211	44788310	0.98	1.61859979960807	3.23	0.286575202599778	0.676770026943753	0.231487736252763	0.147	0.0798	0.0058	0.002	0.0215	0.0018	0.0024	0.0212	0.1479	0.015	0.017	0.0055	0.0937	0.0152	0.0062	0.0035	0.0034	0.0916	0.0866	0.0084	0.007	0.0051	0.0262	0.0071	0.0128	0.1628
17	rs10491141	44792632	0.98	1.61859979960807	3.22	0.299593947381755	0.664984318143752	0.21223826975051	0.1472	0.0797	0.0058	0.002	0.0215	0.0018	0.0024	0.0212	0.148	0.015	0.017	0.0055	0.0939	0.0152	0.0061	0.0035	0.0034	0.0917	0.0866	0.0084	0.007	0.005	0.0262	0.007	0.0128	0.1627
17	rs17692129	44793283	0.98	1.61859979960807	3.21	0.313017210102667	0.662106389140757	0.208412367335258	0.1472	0.0796	0.0058	0.002	0.0215	0.0018	0.0024	0.0212	0.148	0.015	0.017	0.0055	0.0939	0.0152	0.0061	0.0035	0.0034	0.0917	0.0867	0.0084	0.007	0.005	0.0262	0.007	0.0128	0.1627
17	rs16941095	44795190	0.98	1.61859979960807	3.22	0.299593947381755	0.663616599183754	0.211918564804875	0.1472	0.0796	0.0058	0.002	0.0215	0.0018	0.0024	0.0212	0.1479	0.015	0.017	0.0055	0.094	0.0152	0.0061	0.0035	0.0034	0.0917	0.0867	0.0084	0.007	0.005	0.0262	0.007	0.0128	0.1627
17	rs79314128	44798551	0.98	1.61859979960807	3.23	0.286575202599778	0.666281223991845	0.221470341512069	0.1472	0.0796	0.0058	0.002	0.0215	0.0018	0.0024	0.0212	0.1479	0.015	0.017	0.0055	0.0941	0.0152	0.0061	0.0034	0.0034	0.0917	0.0867	0.0084	0.007	0.005	0.0262	0.007	0.0128	0.1627
17	rs199453	44800946	0.98	1.61859979960807	3.23	0.286575202599778	0.665776736252999	0.225046943191918	0.1472	0.0796	0.0058	0.002	0.0215	0.0018	0.0024	0.0212	0.1479	0.015	0.017	0.0055	0.0942	0.0152	0.0061	0.0034	0.0034	0.0916	0.0867	0.0084	0.007	0.005	0.0262	0.007	0.0128	0.1627
17	rs116845508	44810652	0.98	1.61859979960807	3.24	0.273955600409011	0.677278247694614	0.265235822258844	0.1472	0.0796	0.0058	0.002	0.0215	0.0018	0.0024	0.0212	0.1479	0.015	0.017	0.0055	0.0942	0.0152	0.0061	0.0034	0.0034	0.0916	0.0867	0.0084	0.007	0.005	0.0262	0.007	0.0128	0.1627
17	rs117936104	44814598	0.98	1.61859979960807	3.24	0.273955600409011	0.677278247694614	0.273635470644432	0.1472	0.0795	0.0058	0.002	0.0215	0.0018	0.0024	0.0212	0.1479	0.015	0.0169	0.0055	0.0942	0.0152	0.0061	0.0034	0.0034	0.0916	0.0867	0.0084	0.007	0.005	0.0262	0.007	0.0129	0.1627
17	rs199533	44828931	0.98	1.61859979960807	3.23	0.286575202599778	0.699219684201343	0.310661985459398	0.1472	0.0794	0.0058	0.002	0.0215	0.0018	0.0024	0.0212	0.1481	0.015	0.0168	0.0054	0.0943	0.0153	0.0061	0.0034	0.0034	0.0917	0.0867	0.0084	0.007	0.005	0.0262	0.007	0.013	0.1625
17	rs35732828	44833217	0.98	1.61859979960807	3.23	0.286575202599778	0.705271360517548	0.303477778828455	0.1472	0.0794	0.0058	0.002	0.0215	0.0018	0.0024	0.0213	0.1482	0.015	0.0168	0.0054	0.0944	0.0153	0.0061	0.0034	0.0034	0.0916	0.0867	0.0084	0.007	0.0049	0.0262	0.0069	0.013	0.1625
17	rs62074125	44852612	0.98	1.61859979960807	3.23	0.286575202599778	0.735801088023228	0.286326549785513	0.1471	0.0793	0.0058	0.002	0.0214	0.0018	0.0024	0.0213	0.1484	0.015	0.0169	0.0054	0.0946	0.0152	0.0061	0.0034	0.0034	0.0916	0.0867	0.0084	0.0071	0.0048	0.0261	0.0069	0.013	0.1623
17	rs76347593	44855547	0.98	1.61859979960807	3.23	0.286575202599778	0.665488534947012	0.227332663539369	0.1471	0.079	0.0058	0.002	0.0213	0.0018	0.0024	0.0213	0.1489	0.0151	0.0169	0.0055	0.0948	0.0153	0.0061	0.0033	0.0035	0.0916	0.0866	0.0085	0.0071	0.0049	0.026	0.0069	0.0133	0.1619
17	rs67143796	44855578	0.98	1.61859979960807	3.25	0.261729658797372	0.654364173358226	0.213839181615378	0.147	0.079	0.0058	0.002	0.0213	0.0018	0.0024	0.0213	0.1489	0.0151	0.0169	0.0055	0.0948	0.0153	0.0061	0.0033	0.0035	0.0916	0.0866	0.0085	0.0071	0.0049	0.026	0.0069	0.0133	0.1619
17	rs199515	44856641	0.98	1.61859979960807	3.28	0.227357389834261	0.664408281557158	0.240314210332583	0.1471	0.0789	0.0058	0.002	0.0213	0.0018	0.0024	0.0213	0.1491	0.0151	0.0169	0.0055	0.0947	0.0153	0.0062	0.0032	0.0035	0.0916	0.0867	0.0084	0.0072	0.0049	0.0258	0.0069	0.0134	0.1617
17	rs199511	44857756	0.98	1.61859979960807	3.28	0.227357389834261	0.660310546876152	0.248908903717352	0.1469	0.0789	0.0058	0.002	0.0213	0.0018	0.0024	0.0213	0.1493	0.0151	0.0169	0.0055	0.0948	0.0153	0.0062	0.0032	0.0035	0.0916	0.0867	0.0084	0.0072	0.0049	0.0258	0.0069	0.0134	0.1616
17	rs73987036	44860458	0.98	1.61859979960807	3.28	0.227357389834261	0.672782833818891	0.242982741623154	0.147	0.0788	0.0058	0.002	0.0213	0.0018	0.0024	0.0213	0.1494	0.0152	0.0169	0.0055	0.0949	0.0153	0.0062	0.0032	0.0035	0.0915	0.0868	0.0084	0.0072	0.0049	0.0257	0.0069	0.0134	0.1615
17	rs199501	44862613	0.98	1.61859979960807	3.28	0.227357389834261	0.679094720924528	0.247451118130598	0.147	0.0786	0.0057	0.002	0.0213	0.0017	0.0023	0.0213	0.1497	0.0151	0.0169	0.0055	0.0952	0.0153	0.0062	0.0032	0.0035	0.0911	0.0868	0.0085	0.0073	0.0049	0.0253	0.0069	0.0134	0.1615
17	rs916888	44863133	0.99	1.52561210963291	3.28	0.227357389834261	0.640135832834847	0.395637179245253	0.1467	0.0786	0.0057	0.002	0.021	0.0018	0.0024	0.0215	0.1499	0.0151	0.0169	0.0056	0.0954	0.0157	0.0062	0.0032	0.0035	0.0903	0.087	0.0085	0.0074	0.0049	0.0254	0.0069	0.0134	0.1612
17	rs929254	44866196	1.01	1.34943643539615	3.28	0.227357389834261	0.304285596197039	0.264434661671092	0.1466	0.075	0.0059	0.0024	0.0209	0.0021	0.0027	0.0222	0.1499	0.0152	0.0174	0.0062	0.0965	0.0166	0.0066	0.003	0.0037	0.0905	0.0876	0.0084	0.0097	0.0052	0.0254	0.0068	0.0134	0.1566
17	rs117188157	44868049	1.02	1.26620126232677	3.29	0.21664916022799	0.228495775873397	0.438483950564184	0.1463	0.072	0.006	0.0026	0.0205	0.0023	0.0025	0.0227	0.1504	0.0149	0.0177	0.0068	0.098	0.0176	0.0073	0.0025	0.0034	0.0911	0.0879	0.0081	0.0109	0.0056	0.0258	0.0067	0.0138	0.1529
17	rs10432043	44869567	1.02	1.26620126232677	3.3	0.2063056077908	0.243327724158662	0.263634257156955	0.1465	0.0716	0.006	0.0026	0.0205	0.0024	0.0025	0.0228	0.1506	0.0149	0.0178	0.0069	0.0982	0.0177	0.0074	0.0024	0.0034	0.0911	0.0882	0.0081	0.0108	0.0055	0.0258	0.0066	0.0138	0.1523
17	rs9905434	44871725	1.02	1.26620126232677	3.3	0.2063056077908	0.271478208356607	0.246667283478896	0.1464	0.0716	0.006	0.0027	0.0204	0.0024	0.0025	0.0228	0.1505	0.0149	0.0179	0.0069	0.0982	0.0178	0.0075	0.0024	0.0035	0.0909	0.088	0.0081	0.011	0.0055	0.0261	0.0067	0.0138	0.1521
17	rs118058613	44872032	1.02	1.26620126232677	3.31	0.196320630125924	0.277514938417145	0.239648551650658	0.1464	0.0716	0.006	0.0027	0.0204	0.0024	0.0025	0.0228	0.1504	0.0149	0.0179	0.0069	0.0982	0.0178	0.0075	0.0024	0.0035	0.0908	0.088	0.0082	0.011	0.0055	0.0262	0.0067	0.0138	0.152
17	rs11650531	44873995	1.02	1.26620126232677	3.32	0.186688027238402	0.295618453933684	0.196451224054656	0.1464	0.0715	0.006	0.0027	0.0204	0.0024	0.0025	0.0228	0.1504	0.0149	0.0179	0.0069	0.0982	0.0179	0.0075	0.0024	0.0036	0.0908	0.088	0.0082	0.011	0.0055	0.0263	0.0066	0.0138	0.1518
17	rs118184955	44874065	1.02	1.26620126232677	3.33	0.177401503992083	0.29571509875109	0.197699099405354	0.1464	0.0715	0.006	0.0027	0.0204	0.0024	0.0025	0.0228	0.1504	0.0149	0.0179	0.0069	0.0982	0.0179	0.0075	0.0024	0.0036	0.0908	0.088	0.0082	0.011	0.0055	0.0263	0.0066	0.0138	0.1518
17	rs74939963	44876583	1.02	1.26620126232677	3.33	0.177401503992083	0.319042257155294	0.191383517578088	0.1461	0.0714	0.006	0.0028	0.0204	0.0025	0.0025	0.0228	0.1504	0.0149	0.0179	0.0069	0.0983	0.0179	0.0076	0.0024	0.0036	0.0908	0.088	0.0082	0.0111	0.0054	0.0264	0.0066	0.0138	0.1517
17	rs116332759	44877342	1.02	1.26620126232677	3.35	0.159841057206343	0.343562135928112	0.197907337250839	0.1461	0.0713	0.006	0.0028	0.0204	0.0025	0.0025	0.0228	0.1504	0.0149	0.018	0.0069	0.0983	0.0179	0.0077	0.0024	0.0037	0.0908	0.0879	0.0082	0.0111	0.0054	0.0264	0.0066	0.0138	0.1517
17	rs10514911	44878268	1.02	1.26620126232677	3.36	0.151554094423325	0.370597962673012	0.198219832327859	0.146	0.0713	0.006	0.0028	0.0204	0.0025	0.0025	0.0228	0.1504	0.0149	0.018	0.0069	0.0986	0.0179	0.0077	0.0024	0.0037	0.0905	0.0878	0.0082	0.0112	0.0054	0.0265	0.0066	0.0138	0.1517
17	rs7207916	44879350	1.02	1.26620126232677	3.36	0.151554094423325	0.37731512257477	0.19863675037244	0.146	0.0712	0.006	0.0028	0.0204	0.0025	0.0025	0.0229	0.1504	0.0149	0.018	0.0069	0.0986	0.0179	0.0077	0.0024	0.0037	0.0905	0.0878	0.0082	0.0112	0.0054	0.0265	0.0066	0.0138	0.1517
17	rs118086135	44891899	1.02	1.26620126232677	3.36	0.151554094423325	0.471436677968786	0.158850383573588	0.1468	0.0704	0.0061	0.0032	0.0206	0.0027	0.0025	0.0231	0.1489	0.0149	0.0182	0.0069	0.0991	0.0183	0.008	0.0023	0.0037	0.0899	0.0876	0.0083	0.0114	0.0056	0.0262	0.0069	0.0141	0.1507
17	rs28537366	44892950	1.02	1.26620126232677	3.36	0.151554094423325	0.477400003394398	0.153478242882587	0.1469	0.0704	0.0061	0.0032	0.0206	0.0027	0.0025	0.0231	0.1488	0.0149	0.0182	0.0069	0.0992	0.0183	0.008	0.0023	0.0037	0.0899	0.0876	0.0083	0.0114	0.0056	0.0262	0.0069	0.0141	0.1507
17	rs28589926	44893221	1.02	1.26620126232677	3.36	0.151554094423325	0.478078554465567	0.147796083879791	0.1469	0.0704	0.0061	0.0032	0.0206	0.0027	0.0025	0.0231	0.1488	0.0149	0.0182	0.007	0.0992	0.0183	0.008	0.0023	0.0037	0.0899	0.0876	0.0083	0.0114	0.0056	0.0262	0.0069	0.0141	0.1507
17	rs9890413	44901449	1.02	1.26620126232677	3.36	0.151554094423325	0.484268623120138	0.137032169980304	0.1465	0.0701	0.0062	0.0033	0.0207	0.0029	0.0025	0.0234	0.149	0.0149	0.0182	0.007	0.0995	0.0183	0.008	0.0023	0.0037	0.0896	0.0874	0.0082	0.0114	0.0056	0.0261	0.0071	0.0142	0.1506
17	rs11657305	44908300	1.02	1.26620126232677	3.37	0.143587140072381	0.494127386985328	0.109020217529996	0.1473	0.0704	0.0062	0.0036	0.0208	0.0032	0.0027	0.0237	0.1488	0.0149	0.0183	0.0072	0.0989	0.0182	0.0081	0.0023	0.0036	0.0887	0.0871	0.0081	0.0114	0.0058	0.0261	0.0073	0.0145	0.1494
17	rs1373089	44915265	1.02	1.26620126232677	3.36	0.151554094423325	0.677931926263749	0.0807596632599338	0.1485	0.0707	0.0062	0.0041	0.021	0.0036	0.0028	0.0243	0.1486	0.0146	0.018	0.0077	0.0976	0.0183	0.008	0.0022	0.0036	0.0881	0.0866	0.0078	0.0114	0.006	0.0266	0.008	0.015	0.1473
17	rs12939722	44915660	1.02	1.26620126232677	3.36	0.151554094423325	0.700251251620231	0.0829347456538004	0.1485	0.0707	0.0063	0.0041	0.021	0.0036	0.0028	0.0244	0.1485	0.0146	0.018	0.0077	0.0976	0.0183	0.008	0.0022	0.0036	0.088	0.0866	0.0078	0.0114	0.006	0.0267	0.0081	0.015	0.1472
17	rs2083797	44921929	1.01	1.34943643539615	3.36	0.151554094423325	0.744866765494695	0.0773578385758807	0.1485	0.0709	0.0063	0.0042	0.0209	0.0037	0.0028	0.0245	0.1489	0.0146	0.0181	0.0079	0.0969	0.0183	0.008	0.0022	0.0035	0.0877	0.0869	0.0075	0.0114	0.0063	0.0267	0.0083	0.0149	0.1468
17	rs58287249	44923793	1.01	1.34943643539615	3.36	0.151554094423325	0.74645827703545	0.0755341510079107	0.1484	0.071	0.0063	0.0042	0.0209	0.0038	0.0028	0.0245	0.1489	0.0146	0.0181	0.0079	0.0968	0.0183	0.0081	0.0023	0.0035	0.0878	0.087	0.0075	0.0114	0.0063	0.0267	0.0083	0.0149	0.1467
17	rs57119439	44925643	1.01	1.34943643539615	3.36	0.151554094423325	0.730986066541659	0.075679389756665	0.1481	0.071	0.0063	0.0042	0.0208	0.0037	0.0028	0.0245	0.1489	0.0146	0.0181	0.0079	0.0969	0.0183	0.0081	0.0023	0.0034	0.088	0.0871	0.0075	0.0113	0.0063	0.0267	0.0083	0.0149	0.1467
17	rs62071984	44926208	1.01	1.34943643539615	3.36	0.151554094423325	0.740327819853441	0.0749543415105019	0.1481	0.071	0.0063	0.0042	0.0208	0.0037	0.0028	0.0246	0.1489	0.0146	0.0181	0.0079	0.097	0.0183	0.0081	0.0023	0.0034	0.0879	0.0871	0.0075	0.0113	0.0063	0.0267	0.0083	0.0149	0.1466
17	rs62071986	44931399	1.01	1.34943643539615	3.36	0.151554094423325	0.722892388993169	0.0696086068536865	0.1481	0.0711	0.0063	0.0042	0.0208	0.0037	0.0028	0.0245	0.1489	0.0146	0.0181	0.0079	0.097	0.0183	0.0081	0.0023	0.0034	0.0879	0.0871	0.0075	0.0113	0.0063	0.0267	0.0083	0.0149	0.1465
17	rs60947935	44944605	1.01	1.34943643539615	3.36	0.151554094423325	0.714541100353127	0.0740880721507569	0.1483	0.0713	0.0064	0.0042	0.0208	0.0038	0.0028	0.0244	0.149	0.0146	0.018	0.008	0.0969	0.0182	0.008	0.0023	0.0035	0.088	0.0873	0.0074	0.0112	0.0063	0.0266	0.0083	0.015	0.1462
17	rs60372268	44947756	1.01	1.34943643539615	3.36	0.151554094423325	0.714317996948809	0.0592865141321168	0.1486	0.0712	0.0064	0.0044	0.0205	0.0038	0.003	0.0244	0.1485	0.0146	0.0177	0.0081	0.097	0.0181	0.008	0.0025	0.0036	0.0884	0.0878	0.0073	0.0113	0.0065	0.0263	0.0082	0.015	0.1456
17	rs74672539	44948923	1.01	1.34943643539615	3.36	0.151554094423325	0.700693559526907	0.0547711565714703	0.1485	0.0711	0.0064	0.0045	0.0205	0.0038	0.003	0.0244	0.1482	0.0145	0.0176	0.0082	0.0974	0.0181	0.0079	0.0025	0.0038	0.0887	0.0881	0.0073	0.0115	0.0065	0.0261	0.0078	0.0151	0.1452
17	rs11079740	44949100	1.01	1.34943643539615	3.36	0.151554094423325	0.737836604178059	0.0748096758917711	0.1485	0.0711	0.0064	0.0045	0.0205	0.0038	0.003	0.0244	0.1482	0.0145	0.0176	0.0082	0.0975	0.0181	0.0079	0.0025	0.0038	0.0887	0.0882	0.0073	0.0116	0.0065	0.0261	0.0077	0.0151	0.1452
17	rs73987093	44949244	1.01	1.34943643539615	3.35	0.159841057206343	0.71275713912035	0.0740880721507569	0.1485	0.0712	0.0064	0.0045	0.0205	0.0038	0.003	0.0244	0.1481	0.0145	0.0175	0.0082	0.0974	0.0181	0.0079	0.0025	0.0038	0.0887	0.0882	0.0073	0.0116	0.0065	0.0261	0.0078	0.0151	0.1451
17	rs4968281	44950122	1.01	1.34943643539615	3.35	0.159841057206343	0.679967404180081	0.0891325942349568	0.1483	0.0713	0.0064	0.0045	0.0204	0.0036	0.0029	0.0243	0.1481	0.0145	0.0176	0.0081	0.0969	0.0181	0.0079	0.0025	0.004	0.0888	0.0886	0.0074	0.0117	0.0067	0.0266	0.0074	0.0153	0.1448
17	rs11654424	44950253	1.01	1.34943643539615	3.35	0.159841057206343	0.655794808050434	0.0936794640491989	0.1482	0.0713	0.0064	0.0045	0.0204	0.0036	0.0029	0.0243	0.148	0.0146	0.0176	0.0082	0.0971	0.018	0.0079	0.0025	0.004	0.0888	0.0886	0.0074	0.0117	0.0068	0.0266	0.0073	0.0153	0.1448
17	rs62071992	44953205	1.02	1.26620126232677	3.35	0.159841057206343	0.417571171702265	0.0747373861482215	0.1481	0.0714	0.0063	0.0041	0.0204	0.0034	0.0027	0.0242	0.1473	0.0144	0.0178	0.0081	0.097	0.018	0.0078	0.0026	0.0038	0.0891	0.09	0.0075	0.0119	0.0068	0.0262	0.0072	0.015	0.1458
17	rs12951527	44954937	1.02	1.26620126232677	3.35	0.159841057206343	0.415495314923875	0.0659305037042551	0.1481	0.0716	0.0062	0.0041	0.0204	0.0034	0.0027	0.0242	0.1473	0.0144	0.0178	0.0081	0.0972	0.018	0.0078	0.0026	0.0037	0.0891	0.09	0.0075	0.0119	0.0067	0.0261	0.0072	0.015	0.146
17	rs17603901	44958022	1.02	1.26620126232677	3.35	0.159841057206343	0.401165763743296	0.0665491994679272	0.1481	0.0716	0.0062	0.004	0.0204	0.0033	0.0026	0.0241	0.1472	0.0143	0.0178	0.0081	0.0971	0.0181	0.0078	0.0026	0.0036	0.0891	0.0901	0.0075	0.0119	0.0067	0.0261	0.0072	0.015	0.146
17	rs16941186	44970670	1.02	1.26620126232677	3.35	0.159841057206343	0.366532337752871	0.0691880425746781	0.1484	0.0715	0.0062	0.0039	0.0205	0.0033	0.0026	0.0242	0.147	0.0143	0.0179	0.0081	0.0964	0.0181	0.0077	0.0026	0.0041	0.0891	0.0905	0.0075	0.0119	0.0068	0.026	0.0071	0.0149	0.1462
17	rs197943	44979705	1.02	1.26620126232677	3.35	0.159841057206343	0.368860493684317	0.0834632620091467	0.1487	0.0716	0.0061	0.0038	0.0206	0.0032	0.0025	0.0242	0.1469	0.0143	0.0179	0.0081	0.0964	0.0181	0.0077	0.0027	0.0041	0.0891	0.0906	0.0075	0.0119	0.0069	0.0258	0.0071	0.0149	0.1462
17	rs197910	44987733	1.02	1.26620126232677	3.35	0.159841057206343	0.351451168526009	0.0830101650177702	0.1491	0.0723	0.0059	0.0035	0.0209	0.0029	0.0025	0.0242	0.147	0.0141	0.018	0.0079	0.0953	0.0177	0.0076	0.0028	0.0043	0.0889	0.091	0.0078	0.012	0.0069	0.0254	0.0071	0.0148	0.1467
17	rs12453279	44987791	1.02	1.26620126232677	3.34	0.168454672892635	0.354951623624909	0.0827839899811906	0.149	0.0723	0.0059	0.0035	0.0208	0.0029	0.0025	0.0242	0.1473	0.0141	0.018	0.0079	0.0955	0.0177	0.0076	0.0028	0.0043	0.0889	0.0909	0.0078	0.012	0.0069	0.0254	0.0071	0.0148	0.1466
17	rs197914	44990284	1.02	1.26620126232677	3.34	0.168454672892635	0.296198574965686	0.0864325386036107	0.1492	0.073	0.0061	0.0034	0.021	0.0028	0.0026	0.0238	0.147	0.0139	0.0181	0.008	0.0953	0.0179	0.0076	0.003	0.0044	0.0892	0.0904	0.0079	0.0118	0.007	0.0252	0.0072	0.0148	0.1465
17	rs78198449	44996623	1.02	1.26620126232677	3.34	0.168454672892635	0.267615648337331	0.0675857287633521	0.1492	0.073	0.0061	0.0033	0.021	0.0027	0.0026	0.0236	0.1468	0.0138	0.0181	0.0079	0.0953	0.0179	0.0076	0.0031	0.0044	0.0898	0.0906	0.0079	0.0117	0.007	0.025	0.0072	0.0148	0.1467
17	rs77424371	44998056	1.02	1.26620126232677	3.34	0.168454672892635	0.266471859185222	0.0662051806236194	0.1492	0.073	0.0061	0.0033	0.021	0.0027	0.0026	0.0236	0.1467	0.0138	0.0181	0.0079	0.0954	0.0179	0.0076	0.0031	0.0044	0.0899	0.0906	0.0079	0.0116	0.007	0.025	0.0072	0.0148	0.1467
17	rs12944167	45000565	1.02	1.26620126232677	3.32	0.186688027238402	0.266243419831013	0.067655068710703	0.1492	0.0729	0.0061	0.0033	0.021	0.0027	0.0026	0.0235	0.1468	0.0138	0.0181	0.0079	0.0953	0.0179	0.0076	0.0031	0.0044	0.0899	0.0906	0.0079	0.0116	0.007	0.025	0.0072	0.0148	0.1466
17	rs78702317	45002540	1.02	1.26620126232677	3.32	0.186688027238402	0.269865170610601	0.0668939645962369	0.1492	0.073	0.006	0.0033	0.021	0.0027	0.0026	0.0235	0.1469	0.0138	0.0181	0.008	0.0953	0.0179	0.0076	0.0031	0.0044	0.0899	0.0905	0.0079	0.0116	0.007	0.025	0.0072	0.0148	0.1466
17	rs197920	45005095	1.02	1.26620126232677	3.31	0.196320630125924	0.271755250666639	0.0718694516388229	0.1491	0.073	0.006	0.0033	0.021	0.0027	0.0026	0.0235	0.1469	0.0138	0.0179	0.0081	0.0953	0.0178	0.0076	0.0031	0.0044	0.0901	0.0905	0.0079	0.0116	0.007	0.025	0.0072	0.0148	0.1466
17	rs197922	45008570	1.02	1.26620126232677	3.29	0.21664916022799	0.244241880251233	0.0820318751212561	0.1489	0.0732	0.0061	0.003	0.0208	0.0025	0.0026	0.0234	0.1473	0.0138	0.0182	0.0081	0.0952	0.0177	0.0076	0.0029	0.0043	0.0907	0.0903	0.0079	0.0116	0.0071	0.0249	0.0072	0.0147	0.1469
17	rs16941306	45010552	1.02	1.26620126232677	3.29	0.21664916022799	0.239905652773918	0.0791252688413024	0.1489	0.0732	0.0061	0.003	0.0208	0.0025	0.0026	0.0234	0.1473	0.0138	0.0182	0.008	0.0952	0.0177	0.0076	0.0029	0.0043	0.0908	0.0903	0.0078	0.0116	0.0071	0.0249	0.0072	0.0147	0.147
17	rs55657964	45010863	1.02	1.26620126232677	3.28	0.227357389834261	0.234545569765136	0.0787557124975163	0.1487	0.0732	0.0061	0.003	0.0208	0.0025	0.0026	0.0234	0.1473	0.0138	0.0182	0.008	0.0952	0.0177	0.0076	0.0029	0.0043	0.0908	0.0903	0.0078	0.0116	0.0071	0.0249	0.0072	0.0147	0.1471
17	rs17608766	45013271	1.02	1.26620126232677	3.28	0.227357389834261	0.225858329102914	0.0686289413063837	0.1487	0.0732	0.0061	0.003	0.0208	0.0025	0.0026	0.0234	0.1473	0.0138	0.0182	0.008	0.0951	0.0177	0.0076	0.0029	0.0043	0.0908	0.0903	0.0078	0.0116	0.0071	0.0249	0.0072	0.0147	0.1471
17	rs6504622	45019731	1.02	1.26620126232677	3.28	0.227357389834261	0.226610146262367	0.072439332491911	0.1487	0.0732	0.0061	0.003	0.0208	0.0025	0.0026	0.0234	0.1473	0.0138	0.0182	0.008	0.095	0.0177	0.0076	0.0029	0.0043	0.0909	0.0902	0.0078	0.0116	0.0071	0.0249	0.0072	0.0147	0.1472
17	rs7214920	45051129	1.02	1.26620126232677	3.27	0.2384362992664	0.208671499756677	0.0349038415136676	0.1479	0.075	0.0063	0.0029	0.0206	0.0026	0.0025	0.0234	0.1476	0.0138	0.0182	0.008	0.0932	0.0178	0.0079	0.0031	0.0044	0.0915	0.0895	0.0077	0.0116	0.0071	0.0242	0.0074	0.0146	0.1482
17	rs7216984	45052241	1.02	1.26620126232677	3.27	0.2384362992664	0.208990979540589	0.0326548949177395	0.1479	0.075	0.0063	0.0029	0.0206	0.0026	0.0025	0.0234	0.1477	0.0138	0.0182	0.008	0.0931	0.0178	0.008	0.0031	0.0044	0.0916	0.0894	0.0077	0.0116	0.0071	0.0242	0.0074	0.0145	0.1482
17	rs80335285	45055107	1.03	1.18616718476217	3.27	0.2384362992664	0.163216944946593	0.0233186363189109	0.1478	0.0752	0.0063	0.0029	0.0207	0.0027	0.0026	0.0233	0.1475	0.0138	0.0182	0.008	0.0922	0.0178	0.0081	0.003	0.0043	0.092	0.0895	0.0076	0.0116	0.0072	0.0242	0.0075	0.0145	0.1482
17	rs8079694	45056928	1.02	1.26620126232677	3.27	0.2384362992664	0.132997266298251	0.030915371327677	0.1476	0.0755	0.0064	0.003	0.0208	0.0027	0.0026	0.0233	0.1472	0.0138	0.0183	0.008	0.0908	0.0179	0.0083	0.0029	0.0042	0.0926	0.0896	0.0076	0.0116	0.0073	0.0243	0.0077	0.0146	0.1482
17	rs6504635	45057826	1.03	1.18616718476217	3.27	0.2384362992664	0.114199877634931	0.0339242677573713	0.148	0.0751	0.0064	0.0029	0.0208	0.0028	0.0026	0.0233	0.1469	0.0137	0.0183	0.0081	0.0899	0.0179	0.0086	0.0028	0.0041	0.0928	0.0899	0.0075	0.0115	0.0073	0.0244	0.0078	0.0147	0.1486
17	rs3851793	45059900	1.03	1.18616718476217	3.26	0.249891789602986	0.0916192797475995	0.046150496103124	0.1481	0.0746	0.0065	0.0028	0.0209	0.0027	0.0026	0.0231	0.147	0.0137	0.0182	0.008	0.0897	0.018	0.0088	0.0025	0.0039	0.0932	0.0902	0.0073	0.0116	0.0076	0.0242	0.0079	0.0147	0.1492
17	rs2317995	45063486	1.03	1.18616718476217	3.25	0.261729658797372	0.0922545032301783	0.0475721379941489	0.1481	0.0746	0.0065	0.0028	0.0209	0.0027	0.0026	0.0231	0.147	0.0137	0.0182	0.008	0.0897	0.018	0.0088	0.0025	0.0039	0.0932	0.0902	0.0073	0.0116	0.0076	0.0242	0.0079	0.0147	0.1492
17	rs2316758	45066365	1.03	1.18616718476217	3.08	0.526582953384854	0.0920587545233605	0.0485304296482857	0.1481	0.0746	0.0065	0.0028	0.0209	0.0027	0.0026	0.0231	0.147	0.0137	0.0182	0.008	0.0897	0.018	0.0088	0.0025	0.0039	0.0932	0.0902	0.0073	0.0116	0.0076	0.0242	0.0079	0.0147	0.1492
17	rs56247972	45071164	1.03	1.18616718476217	3.08	0.526582953384854	0.0927204591176123	0.0467997217724181	0.1483	0.0746	0.0065	0.0028	0.0209	0.0027	0.0026	0.0231	0.147	0.0137	0.0182	0.008	0.0897	0.018	0.0088	0.0025	0.0039	0.0932	0.0902	0.0073	0.0116	0.0076	0.0242	0.0079	0.0147	0.1491
17	rs77212031	45076183	1.03	1.18616718476217	3.08	0.526582953384854	0.0897061683914016	0.0515171046324881	0.1484	0.0746	0.0065	0.0027	0.0209	0.0026	0.0025	0.0231	0.1471	0.0137	0.0182	0.008	0.0896	0.0181	0.0088	0.0024	0.0038	0.0931	0.0903	0.0072	0.0116	0.0075	0.0242	0.0079	0.0147	0.1493
17	rs4968295	45078586	1.03	1.18616718476217	3.08	0.526582953384854	0.0865194218569478	0.0559175756741333	0.1485	0.0743	0.0065	0.0027	0.0209	0.0026	0.0026	0.0231	0.1471	0.0137	0.0182	0.008	0.0896	0.0181	0.0088	0.0024	0.0038	0.0931	0.0903	0.0073	0.0117	0.0076	0.0242	0.0079	0.0148	0.1492
17	rs16941444	45083252	1.03	1.18616718476217	3.08	0.526582953384854	0.0847212732206897	0.0523225133194896	0.1485	0.0741	0.0065	0.0027	0.0209	0.0027	0.0025	0.023	0.1472	0.0137	0.0183	0.008	0.0896	0.0182	0.0088	0.0024	0.0037	0.0931	0.0902	0.0072	0.0117	0.0076	0.0244	0.0079	0.0148	0.149
17	rs11654437	45104835	1.03	1.18616718476217	3.08	0.526582953384854	0.0814002790778897	0.052446903819743	0.1485	0.074	0.0065	0.0027	0.0209	0.0027	0.0026	0.0229	0.1471	0.0137	0.0183	0.0081	0.0896	0.0182	0.0088	0.0024	0.0037	0.0931	0.0902	0.0072	0.0117	0.0076	0.0245	0.0079	0.0148	0.149
