## Supplementary Tab. 5 for "Sparse haplotype-based fine-scale local ancestry inference at scale reveals recent selection on immune responses": 304206_file06 (part 141 of 161)

Chromosome	rs_number	hg19_GRCh37_Position	LDAS_26pop	-log10(p_LDAS_26pop)	LDAS_5continent	-log10(p_LDAS_5continent)	-log10(p_AAS_26pop)	-log10(p_AAS_5continent)	prob_ACB	prob_ASW	prob_BEB	prob_CDX	prob_CEU	prob_CHB	prob_CHS	prob_CLM	prob_ESN	prob_FIN	prob_GBR	prob_GIH	prob_GWD	prob_IBS	prob_ITU	prob_JPT	prob_KHV	prob_LWK	prob_MSL	prob_MXL	prob_PEL	prob_PJL	prob_PUR	prob_STU	prob_TSI	prob_YRI
17	rs8064557	45139029	1.03	1.18616718476217	3.05	0.586779315918157	0.088436988863279	0.0579807906303322	0.1484	0.0739	0.0066	0.0027	0.0209	0.0027	0.0026	0.0229	0.147	0.0136	0.0183	0.0081	0.0896	0.0183	0.009	0.0024	0.0037	0.093	0.0901	0.0073	0.0118	0.0076	0.0245	0.0079	0.0148	0.1489
17	rs77761939	45144509	1.03	1.18616718476217	3.05	0.586779315918157	0.0881274310724371	0.0583060569503148	0.1484	0.0739	0.0066	0.0027	0.0209	0.0027	0.0026	0.0229	0.147	0.0136	0.0183	0.0081	0.0896	0.0183	0.009	0.0024	0.0037	0.093	0.0901	0.0073	0.0118	0.0076	0.0245	0.0079	0.0148	0.1489
17	rs139561819	45146698	1.03	1.18616718476217	3.04	0.607799794750251	0.0883893197394263	0.0584363811717899	0.1484	0.0739	0.0066	0.0027	0.0209	0.0027	0.0026	0.0229	0.147	0.0136	0.0183	0.0081	0.0896	0.0183	0.009	0.0024	0.0037	0.093	0.0901	0.0073	0.0118	0.0076	0.0246	0.0079	0.0148	0.1489
17	rs112188019	45146839	1.03	1.18616718476217	3.04	0.607799794750251	0.0884846742989674	0.0585668296669022	0.1484	0.0739	0.0066	0.0027	0.0209	0.0027	0.0026	0.0229	0.147	0.0136	0.0183	0.0081	0.0896	0.0183	0.009	0.0024	0.0037	0.093	0.0901	0.0073	0.0118	0.0076	0.0246	0.0079	0.0148	0.1489
17	rs114762515	45150375	1.03	1.18616718476217	3.02	0.651294786134349	0.0882940304218723	0.0578509020105785	0.1484	0.0739	0.0066	0.0027	0.0209	0.0027	0.0026	0.0229	0.147	0.0136	0.0183	0.0081	0.0897	0.0183	0.009	0.0024	0.0037	0.093	0.0901	0.0073	0.0118	0.0076	0.0246	0.0079	0.0148	0.1489
17	rs72823416	45161468	1.03	1.18616718476217	3.02	0.651294786134349	0.0845589972820535	0.0602739318831524	0.1484	0.0739	0.0066	0.0027	0.0209	0.0027	0.0027	0.0229	0.1469	0.0136	0.0183	0.0081	0.0896	0.0183	0.009	0.0025	0.0036	0.093	0.09	0.0073	0.0118	0.0076	0.0246	0.0079	0.0148	0.1489
17	rs12939753	45181499	1.03	1.18616718476217	3.03	0.629303794260587	0.0846053415859562	0.0746651251279482	0.1482	0.0737	0.0066	0.0028	0.0209	0.0027	0.0027	0.0232	0.1468	0.0136	0.0185	0.0082	0.0895	0.0184	0.0091	0.0025	0.0034	0.093	0.0898	0.0073	0.0118	0.0076	0.0247	0.0079	0.0149	0.1487
17	rs11570570	45200512	1.03	1.18616718476217	3.02	0.651294786134349	0.169029676584277	0.202507155376648	0.1473	0.0733	0.0067	0.0026	0.0219	0.0027	0.0029	0.024	0.1453	0.0136	0.019	0.0082	0.0894	0.019	0.0094	0.0026	0.0032	0.0926	0.0896	0.0074	0.012	0.0076	0.0253	0.0081	0.015	0.1478
17	rs11570564	45203281	1.03	1.18616718476217	3.02	0.651294786134349	0.168994304330214	0.201458631404874	0.1473	0.0734	0.0067	0.0026	0.0219	0.0027	0.0029	0.024	0.1453	0.0136	0.019	0.0082	0.0894	0.019	0.0094	0.0026	0.0032	0.0926	0.0896	0.0074	0.012	0.0076	0.0253	0.0081	0.015	0.1478
17	rs11570546	45209503	1.03	1.18616718476217	3.02	0.651294786134349	0.168499545703982	0.196243503868553	0.1473	0.0734	0.0067	0.0026	0.0219	0.0027	0.0029	0.024	0.1452	0.0136	0.019	0.0082	0.0894	0.019	0.0094	0.0026	0.0033	0.0925	0.0896	0.0074	0.012	0.0076	0.0253	0.0081	0.015	0.1478
17	rs11570540	45215743	1.03	1.18616718476217	3.01	0.673776155564303	0.168005632516616	0.193239914462742	0.1472	0.0734	0.0067	0.0026	0.0219	0.0027	0.0029	0.0239	0.1452	0.0136	0.019	0.0082	0.0894	0.019	0.0094	0.0026	0.0033	0.0925	0.0896	0.0075	0.012	0.0076	0.0253	0.0081	0.015	0.1478
17	rs3815040	45215865	1.03	1.18616718476217	3.01	0.673776155564303	0.168005632516616	0.193136622072349	0.1472	0.0734	0.0067	0.0026	0.0219	0.0027	0.0029	0.0239	0.1452	0.0136	0.019	0.0082	0.0894	0.019	0.0094	0.0026	0.0033	0.0925	0.0896	0.0075	0.012	0.0076	0.0253	0.0081	0.015	0.1478
17	rs9905948	45217429	1.03	1.18616718476217	3.01	0.673776155564303	0.169348220989852	0.19272363959309	0.1472	0.0734	0.0067	0.0026	0.0219	0.0027	0.0029	0.0239	0.1452	0.0136	0.019	0.0082	0.0896	0.019	0.0094	0.0026	0.0033	0.0925	0.0895	0.0075	0.012	0.0076	0.0253	0.0081	0.015	0.1477
17	rs11570506	45229096	1.03	1.18616718476217	3.01	0.673776155564303	0.170732617994886	0.204714973065625	0.1472	0.0734	0.0067	0.0026	0.0219	0.0027	0.0029	0.0239	0.1451	0.0136	0.019	0.0082	0.0896	0.019	0.0094	0.0026	0.0033	0.0925	0.0895	0.0075	0.012	0.0076	0.0253	0.0081	0.015	0.1477
17	rs11570501	45229812	1.03	1.18616718476217	3.01	0.673776155564303	0.173198011863111	0.211066798329293	0.1472	0.0734	0.0067	0.0026	0.0219	0.0027	0.0029	0.024	0.145	0.0136	0.0191	0.0082	0.0895	0.0191	0.0094	0.0026	0.0033	0.0923	0.0896	0.0075	0.012	0.0076	0.0253	0.0081	0.0151	0.1478
17	rs75122004	45252022	1.03	1.18616718476217	3.05	0.586779315918157	0.194964335465279	0.275603154425905	0.1474	0.073	0.0067	0.0026	0.0219	0.0027	0.0028	0.024	0.1447	0.0136	0.0191	0.0082	0.0898	0.0191	0.0095	0.0026	0.0032	0.0924	0.0895	0.0076	0.012	0.0075	0.0253	0.0082	0.0151	0.1478
17	rs7502265	45253958	1.03	1.18616718476217	3.06	0.566238797870229	0.188120710647369	0.270634511739007	0.1475	0.0724	0.0067	0.0026	0.0219	0.0027	0.0028	0.0241	0.1444	0.0136	0.0191	0.0083	0.0902	0.0191	0.0095	0.0026	0.0032	0.0923	0.0896	0.0079	0.012	0.0075	0.0253	0.0082	0.0151	0.1477
17	rs16941628	45256532	1.03	1.18616718476217	3.06	0.566238797870229	0.189176090108674	0.270980253387038	0.1475	0.0723	0.0067	0.0026	0.0219	0.0027	0.0028	0.0241	0.1444	0.0136	0.0191	0.0083	0.0902	0.0191	0.0095	0.0026	0.0032	0.0923	0.0896	0.0079	0.012	0.0075	0.0253	0.0082	0.0151	0.1477
17	rs16941635	45261955	1.03	1.18616718476217	3.06	0.566238797870229	0.191031146777917	0.271556793075828	0.1474	0.0723	0.0067	0.0026	0.0219	0.0027	0.0028	0.0241	0.1444	0.0136	0.0191	0.0083	0.0902	0.0192	0.0095	0.0025	0.0032	0.0923	0.0896	0.0079	0.012	0.0075	0.0253	0.0082	0.0152	0.1477
17	rs3809858	45267212	1.03	1.18616718476217	3.08	0.526582953384854	0.224941331299761	0.309701196533519	0.1469	0.0721	0.0068	0.0027	0.0218	0.0028	0.0029	0.0244	0.1437	0.0136	0.0192	0.0083	0.0907	0.0193	0.0096	0.0026	0.0033	0.0921	0.0895	0.0079	0.012	0.0075	0.0255	0.0083	0.0152	0.1472
17	rs1515754	45267629	1.03	1.18616718476217	3.09	0.50746005104726	0.227698560679585	0.31487581964768	0.1469	0.0721	0.0069	0.0027	0.0218	0.0028	0.003	0.0245	0.1437	0.0137	0.0192	0.0083	0.0908	0.0193	0.0096	0.0026	0.0034	0.0921	0.0894	0.0079	0.012	0.0075	0.0255	0.0083	0.0152	0.1472
17	rs72823446	45274139	1.03	1.18616718476217	3.09	0.50746005104726	0.303256154992593	0.353412297478689	0.1459	0.0718	0.0071	0.0028	0.0218	0.0031	0.0031	0.0251	0.1425	0.0138	0.0193	0.0084	0.0918	0.0194	0.0099	0.0026	0.0036	0.0916	0.0891	0.0079	0.0121	0.0077	0.0257	0.0084	0.0155	0.1463
17	rs11869037	45280028	1.03	1.18616718476217	3.09	0.50746005104726	0.338146798374584	0.361171639010053	0.1456	0.0716	0.0072	0.0029	0.0218	0.0032	0.0032	0.0252	0.142	0.0138	0.0195	0.0084	0.0922	0.0195	0.01	0.0027	0.0038	0.0913	0.0889	0.0079	0.0121	0.0077	0.0258	0.0084	0.0155	0.146
17	rs117154502	45280802	1.03	1.18616718476217	3.09	0.50746005104726	0.340120306749138	0.35866337990986	0.1456	0.0716	0.0072	0.0029	0.0218	0.0032	0.0032	0.0252	0.1419	0.0138	0.0195	0.0084	0.0922	0.0195	0.01	0.0027	0.0038	0.0914	0.089	0.0079	0.0121	0.0077	0.0258	0.0084	0.0156	0.146
17	rs17668126	45281257	1.03	1.18616718476217	3.09	0.50746005104726	0.341682548252216	0.364188095546799	0.1457	0.0716	0.0072	0.0028	0.0218	0.0031	0.0031	0.0252	0.142	0.0137	0.0195	0.0084	0.0923	0.0195	0.01	0.0027	0.0037	0.0914	0.089	0.0079	0.0121	0.0077	0.0258	0.0084	0.0156	0.1461
17	rs9894365	45284787	1.03	1.18616718476217	3.09	0.50746005104726	0.352934027769271	0.356660361560978	0.1458	0.0715	0.0072	0.0028	0.0218	0.0031	0.0031	0.0252	0.1416	0.0137	0.0195	0.0084	0.0922	0.0195	0.01	0.0027	0.0038	0.0916	0.0892	0.0079	0.0121	0.0076	0.0257	0.0084	0.0157	0.1461
17	rs75229873	45301220	1.03	1.18616718476217	3.09	0.50746005104726	0.349602120646731	0.462894291416044	0.1459	0.0713	0.0072	0.0029	0.0213	0.0032	0.0032	0.0252	0.1413	0.0138	0.0196	0.0084	0.0917	0.0196	0.01	0.0027	0.0038	0.0919	0.089	0.008	0.0123	0.0076	0.0257	0.0084	0.0159	0.1462
17	rs79233407	45306864	1.04	1.10930661634754	3.09	0.50746005104726	0.347337323707035	0.481664775832019	0.1462	0.0705	0.0074	0.0031	0.0213	0.0034	0.0033	0.0255	0.1397	0.0139	0.0197	0.0085	0.0902	0.0197	0.0101	0.003	0.0038	0.0931	0.0881	0.0083	0.0128	0.0077	0.0257	0.0086	0.0162	0.1462
17	rs12603843	45307359	1.04	1.10930661634754	3.09	0.50746005104726	0.355909392999222	0.546932345755598	0.1467	0.0704	0.0074	0.0031	0.0214	0.0034	0.0034	0.0256	0.1393	0.0139	0.0197	0.0085	0.0896	0.0197	0.0102	0.003	0.0038	0.0933	0.0879	0.0084	0.0128	0.0078	0.0257	0.0086	0.0165	0.146
17	rs9895150	45307928	1.06	0.964986553882562	3.09	0.50746005104726	0.435954370570402	0.936497810896626	0.1482	0.0704	0.0073	0.0029	0.0219	0.0035	0.0032	0.0255	0.1391	0.0136	0.0199	0.0084	0.0854	0.0195	0.01	0.003	0.0038	0.0936	0.0867	0.0089	0.0137	0.0079	0.0264	0.0086	0.0177	0.1471
17	rs7225575	45308047	1.06	0.964986553882562	3.09	0.50746005104726	0.40150536119061	0.921356397766246	0.1478	0.0706	0.0072	0.0029	0.0217	0.0035	0.0032	0.0253	0.14	0.0135	0.0201	0.0083	0.0845	0.0196	0.0097	0.0029	0.0037	0.0939	0.0866	0.0089	0.0138	0.0079	0.0268	0.0086	0.0178	0.1473
17	rs16941702	45308742	1.1	0.712999886098274	3.09	0.50746005104726	0.301788730214409	0.938551978542668	0.1483	0.0708	0.0066	0.0028	0.0218	0.004	0.0033	0.0245	0.142	0.0132	0.02	0.0079	0.0813	0.0196	0.0092	0.0029	0.0036	0.0951	0.0852	0.0095	0.0137	0.0077	0.0261	0.0078	0.0177	0.1517
17	rs17605188	45310291	1.12	0.604706511137083	3.09	0.50746005104726	0.290807658705161	1.13438311719929	0.149	0.0707	0.0061	0.0027	0.0219	0.0038	0.0032	0.0238	0.1437	0.013	0.0198	0.0075	0.0785	0.0196	0.0085	0.0029	0.0035	0.0962	0.0844	0.0099	0.0137	0.0074	0.0257	0.0073	0.0178	0.1554
17	rs75452504	45313193	1.13	0.554827224596281	3.09	0.50746005104726	0.548531388444686	1.74561493605148	0.1476	0.0716	0.0058	0.0024	0.0218	0.0037	0.0031	0.0233	0.1476	0.0129	0.0197	0.0073	0.0763	0.0191	0.008	0.0028	0.0034	0.0964	0.0835	0.01	0.0136	0.0072	0.0253	0.0071	0.0178	0.1583
17	rs11655536	45315486	1.13	0.554827224596281	3.1	0.488801954490689	0.434422158935427	1.43585089219367	0.1474	0.0718	0.0057	0.0024	0.0218	0.0037	0.0031	0.0232	0.1484	0.0128	0.0197	0.0072	0.076	0.0191	0.008	0.0028	0.0034	0.0964	0.0833	0.01	0.0137	0.0072	0.0253	0.0071	0.0179	0.1586
17	rs17605348	45317499	1.13	0.554827224596281	3.09	0.50746005104726	0.431424419792844	1.44438637268947	0.1472	0.0719	0.0057	0.0023	0.0218	0.0036	0.003	0.0232	0.1487	0.0128	0.0195	0.0072	0.0758	0.0191	0.0079	0.0028	0.0034	0.0965	0.0833	0.01	0.0136	0.0071	0.0253	0.0071	0.0178	0.159
17	rs7220842	45320514	1.13	0.554827224596281	3.08	0.526582953384854	0.336437799523289	1.10838641233783	0.147	0.072	0.0057	0.0023	0.0218	0.0036	0.003	0.0232	0.149	0.0128	0.0195	0.0072	0.0757	0.0191	0.0079	0.0028	0.0033	0.0966	0.0832	0.0099	0.0136	0.0071	0.0253	0.007	0.0178	0.1595
17	rs2317384	45329770	1.13	0.554827224596281	3.08	0.526582953384854	0.339704336032501	0.978704453249568	0.1479	0.0716	0.0056	0.0021	0.0218	0.0035	0.0028	0.0231	0.1488	0.0128	0.0193	0.007	0.0761	0.019	0.0076	0.0028	0.0032	0.097	0.0829	0.0097	0.0138	0.007	0.0253	0.0069	0.0177	0.1607
17	rs117861000	45333196	1.14	0.507725131913635	3.1	0.488801954490689	0.371250588087579	1.13454696597821	0.149	0.0714	0.0055	0.002	0.0219	0.0034	0.0027	0.0229	0.1485	0.0127	0.0192	0.0069	0.076	0.0191	0.0074	0.0027	0.003	0.0973	0.0829	0.0096	0.0138	0.0069	0.0253	0.0067	0.0178	0.1615
17	rs2056131	45333743	1.14	0.507725131913635	3.1	0.488801954490689	0.340640641461785	1.06725207079101	0.1495	0.0713	0.0054	0.002	0.0219	0.0033	0.0027	0.0229	0.1484	0.0127	0.0191	0.0068	0.076	0.0191	0.0073	0.0027	0.0029	0.0974	0.0829	0.0095	0.0138	0.0069	0.0252	0.0067	0.0178	0.1619
17	rs4598971	45337337	1.14	0.507725131913635	3.1	0.488801954490689	0.311394337985614	0.971379527660909	0.1497	0.0713	0.0054	0.0019	0.0219	0.0032	0.0027	0.0228	0.1482	0.0127	0.0189	0.007	0.0762	0.0192	0.0072	0.0025	0.0029	0.0976	0.0833	0.0095	0.0137	0.0068	0.0251	0.0066	0.0177	0.1624
17	rs74987632	45343399	1.14	0.507725131913635	3.1	0.488801954490689	0.307138407747111	0.922301291432257	0.1496	0.0712	0.0053	0.0019	0.0218	0.0031	0.0027	0.0229	0.1482	0.0126	0.0189	0.0069	0.0763	0.0191	0.007	0.0025	0.0028	0.0977	0.0838	0.0096	0.0138	0.0067	0.0251	0.0065	0.0177	0.1626
17	rs75563753	45349053	1.14	0.507725131913635	3.1	0.488801954490689	0.295956784334093	0.958507537905056	0.1496	0.0712	0.0053	0.0019	0.0218	0.003	0.0027	0.0229	0.1482	0.0125	0.0189	0.0069	0.0763	0.0191	0.0069	0.0025	0.0028	0.0978	0.0841	0.0096	0.0138	0.0066	0.025	0.0065	0.0177	0.1628
17	rs2292867	45357489	1.14	0.507725131913635	3.09	0.50746005104726	0.283245214617429	0.950261869175325	0.1496	0.0712	0.0053	0.0018	0.0218	0.0029	0.0027	0.0229	0.1481	0.0124	0.0189	0.0069	0.0764	0.0191	0.0067	0.0024	0.0028	0.0979	0.0846	0.0096	0.0138	0.0065	0.025	0.0064	0.0177	0.1629
17	rs988684	45360680	1.14	0.507725131913635	3.09	0.50746005104726	0.297700020967453	0.974244524193814	0.1497	0.0712	0.0053	0.0018	0.0218	0.0029	0.0027	0.0228	0.1481	0.0123	0.0189	0.0069	0.0764	0.0191	0.0066	0.0024	0.0027	0.0979	0.0847	0.0096	0.0138	0.0064	0.025	0.0064	0.0176	0.1631
17	rs5918	45360730	1.14	0.507725131913635	3.12	0.452863978564029	0.297360631964233	0.975040648716446	0.1497	0.0712	0.0053	0.0018	0.0218	0.0029	0.0027	0.0228	0.1481	0.0123	0.0189	0.0069	0.0764	0.0191	0.0066	0.0024	0.0027	0.0979	0.0847	0.0096	0.0138	0.0064	0.025	0.0064	0.0176	0.1631
17	rs117624102	45362645	1.14	0.507725131913635	3.13	0.435575753324506	0.307582347129712	1.00346448810686	0.1497	0.0712	0.0053	0.0018	0.0218	0.0029	0.0027	0.0228	0.1481	0.0123	0.0189	0.0069	0.0764	0.0191	0.0066	0.0024	0.0027	0.0979	0.0847	0.0096	0.0138	0.0064	0.025	0.0064	0.0176	0.1631
17	rs41315064	45368248	1.14	0.507725131913635	3.15	0.402339212139645	0.322219744139416	0.983487343978629	0.1496	0.0713	0.0053	0.0018	0.0218	0.0029	0.0027	0.0228	0.148	0.0123	0.0189	0.0068	0.0764	0.0191	0.0066	0.0024	0.0027	0.098	0.0848	0.0096	0.0138	0.0064	0.025	0.0064	0.0176	0.1631
17	rs117428159	45371897	1.14	0.507725131913635	3.17	0.370859203571921	0.349549364641329	0.962794459333707	0.1497	0.0713	0.0053	0.0018	0.0218	0.003	0.0026	0.0228	0.148	0.0123	0.0189	0.0068	0.0764	0.0192	0.0065	0.0024	0.0027	0.098	0.085	0.0095	0.0138	0.0064	0.025	0.0063	0.0176	0.1633
17	rs73320494	45373571	1.14	0.507725131913635	3.18	0.355766254763284	0.338094944443823	0.901558715213375	0.1497	0.0714	0.0053	0.0018	0.0219	0.003	0.0026	0.0228	0.1479	0.0123	0.0189	0.0068	0.0764	0.0192	0.0065	0.0024	0.0027	0.098	0.0851	0.0095	0.0138	0.0063	0.025	0.0063	0.0177	0.1634
17	rs117870402	45377548	1.14	0.507725131913635	3.24	0.273955600409011	0.41820649035478	0.824955488028651	0.1497	0.0716	0.0053	0.0017	0.0219	0.0032	0.0025	0.0228	0.1479	0.0123	0.0188	0.0068	0.076	0.0191	0.0064	0.0023	0.0026	0.0983	0.0852	0.0096	0.0137	0.0062	0.025	0.0062	0.0176	0.1633
17	rs17225109	45388209	1.14	0.507725131913635	3.28	0.227357389834261	0.452023054306807	0.774793909682599	0.1497	0.0718	0.0054	0.0017	0.0218	0.0033	0.0025	0.0228	0.148	0.0123	0.0188	0.0069	0.0757	0.0191	0.0064	0.0023	0.0025	0.0985	0.0853	0.0096	0.0137	0.0063	0.025	0.0062	0.0176	0.1632
17	rs2317676	45388283	1.14	0.507725131913635	3.31	0.196320630125924	0.448427500040699	0.760392387117054	0.1497	0.0718	0.0054	0.0017	0.0218	0.0033	0.0025	0.0228	0.148	0.0123	0.0188	0.0069	0.0757	0.0191	0.0064	0.0023	0.0025	0.0985	0.0853	0.0096	0.0137	0.0063	0.025	0.0062	0.0176	0.1632
17	rs2317677	45393407	1.14	0.507725131913635	3.32	0.186688027238402	0.439085980960332	0.739577606369898	0.1497	0.0719	0.0053	0.0016	0.0219	0.0033	0.0025	0.0228	0.148	0.0123	0.0187	0.0069	0.0757	0.0191	0.0064	0.0023	0.0024	0.0987	0.0853	0.0096	0.0137	0.0063	0.025	0.0062	0.0176	0.1632
17	rs75705232	45404363	1.14	0.507725131913635	3.32	0.186688027238402	0.451062861213128	0.903126792549495	0.1491	0.0719	0.0052	0.0016	0.0218	0.0033	0.0024	0.0225	0.1484	0.0126	0.0186	0.0066	0.0759	0.0192	0.0064	0.0021	0.0021	0.099	0.086	0.0097	0.0136	0.0062	0.0251	0.0063	0.0174	0.1637
17	rs7221345	45405144	1.14	0.507725131913635	3.33	0.177401503992083	0.423015769333284	0.850901667316806	0.149	0.0719	0.0051	0.0016	0.0218	0.0032	0.0024	0.0225	0.1485	0.0126	0.0186	0.0066	0.0759	0.0192	0.0064	0.002	0.0021	0.099	0.0861	0.0098	0.0136	0.0062	0.0251	0.0063	0.0174	0.1638
17	rs34134208	45412629	1.14	0.507725131913635	3.33	0.177401503992083	0.430310243190287	0.859432022600336	0.1489	0.0719	0.0051	0.0015	0.0217	0.0032	0.0024	0.0224	0.1486	0.0126	0.0186	0.0065	0.076	0.0192	0.0063	0.002	0.002	0.0991	0.0863	0.0097	0.0136	0.0062	0.0251	0.0063	0.0174	0.1638
17	rs76884849	45414622	1.14	0.507725131913635	3.34	0.168454672892635	0.429080446182385	0.856017771737236	0.1489	0.0719	0.0051	0.0015	0.0217	0.0032	0.0024	0.0224	0.1486	0.0126	0.0186	0.0065	0.076	0.0192	0.0063	0.002	0.002	0.0991	0.0864	0.0097	0.0136	0.0062	0.0251	0.0063	0.0174	0.1638
17	rs11652957	45419139	1.14	0.507725131913635	3.34	0.168454672892635	0.426159385227382	0.850591804417804	0.1488	0.0719	0.005	0.0015	0.0217	0.0032	0.0024	0.0224	0.1486	0.0126	0.0186	0.0065	0.076	0.0192	0.0063	0.002	0.002	0.0991	0.0865	0.0097	0.0136	0.0062	0.0251	0.0063	0.0174	0.1638
17	rs71377306	45425287	1.14	0.507725131913635	3.34	0.168454672892635	0.421564310477736	0.864869548174035	0.1488	0.0719	0.005	0.0015	0.0217	0.0032	0.0024	0.0224	0.1486	0.0126	0.0185	0.0065	0.076	0.0192	0.0063	0.002	0.002	0.0991	0.0866	0.0097	0.0136	0.0062	0.0251	0.0063	0.0175	0.1638
17	rs55853213	45447832	1.14	0.507725131913635	3.34	0.168454672892635	0.419478571824944	0.957079399954131	0.1486	0.0718	0.0048	0.0015	0.0218	0.003	0.0023	0.0223	0.1487	0.0126	0.0185	0.0064	0.0762	0.0192	0.0062	0.0019	0.0018	0.0991	0.0872	0.0098	0.0136	0.0062	0.0251	0.0062	0.0175	0.1641
17	rs4968318	45451894	1.14	0.507725131913635	3.34	0.168454672892635	0.411817655106258	0.9323921608319	0.1485	0.0718	0.0048	0.0015	0.0218	0.003	0.0023	0.0223	0.1488	0.0126	0.0185	0.0064	0.0762	0.0192	0.0062	0.0019	0.0018	0.0992	0.0872	0.0098	0.0136	0.0062	0.0251	0.0062	0.0175	0.1641
17	rs72825679	45468842	1.14	0.507725131913635	3.37	0.143587140072381	0.432951395068936	0.980617065168563	0.1485	0.0718	0.0047	0.0015	0.0218	0.003	0.0023	0.0224	0.1488	0.0127	0.0185	0.0064	0.0763	0.0192	0.0062	0.0019	0.0018	0.0992	0.0873	0.0098	0.0136	0.0062	0.0251	0.0062	0.0175	0.1641
17	rs113115744	45502165	1.15	0.46334549806667	3.37	0.143587140072381	0.454126968941527	1.07649420088188	0.1483	0.0719	0.0046	0.0015	0.0218	0.003	0.0023	0.0226	0.1486	0.0127	0.0185	0.0064	0.0762	0.0192	0.0062	0.0019	0.0018	0.0992	0.0874	0.0098	0.0136	0.0061	0.0251	0.0062	0.0174	0.1644
17	rs10514929	45504870	1.15	0.46334549806667	3.37	0.143587140072381	0.430017276119645	1.02367925473542	0.1483	0.0719	0.0047	0.0015	0.0218	0.003	0.0023	0.0226	0.1487	0.0127	0.0185	0.0064	0.0762	0.0188	0.0062	0.0019	0.0018	0.0993	0.0874	0.0095	0.0136	0.0061	0.0251	0.0062	0.0174	0.1644
17	rs117616463	45522646	1.15	0.46334549806667	3.37	0.143587140072381	0.434363280998113	1.03445962237584	0.1483	0.0719	0.0046	0.0015	0.0218	0.003	0.0023	0.0226	0.1487	0.0127	0.0185	0.0064	0.0762	0.0188	0.0062	0.0019	0.0018	0.0993	0.0876	0.0095	0.0136	0.0061	0.0251	0.0062	0.0173	0.1645
17	rs72829671	45544053	1.15	0.46334549806667	3.37	0.143587140072381	0.413999295867315	0.968357154922044	0.1483	0.0718	0.0046	0.0015	0.0218	0.003	0.0023	0.0226	0.1487	0.0127	0.0185	0.0063	0.076	0.0188	0.0063	0.0019	0.0018	0.0994	0.0877	0.0095	0.0136	0.0061	0.025	0.0062	0.0172	0.1648
17	rs118172145	45550604	1.15	0.46334549806667	3.37	0.143587140072381	0.404397766962355	0.94741087635764	0.1483	0.0718	0.0046	0.0015	0.0217	0.003	0.0023	0.0226	0.1486	0.0127	0.0185	0.0064	0.076	0.0188	0.0063	0.0019	0.0018	0.0994	0.0877	0.0095	0.0136	0.0061	0.025	0.0062	0.0172	0.1648
17	rs117412035	45648232	1.15	0.46334549806667	3.37	0.143587140072381	0.422551032485531	0.963112158368874	0.1481	0.0719	0.0046	0.0014	0.0216	0.003	0.0024	0.0225	0.1488	0.0127	0.0184	0.0064	0.0757	0.019	0.0063	0.002	0.0018	0.0995	0.0879	0.0095	0.0137	0.0061	0.025	0.0061	0.0173	0.1652
17	rs72831610	45680790	1.15	0.46334549806667	3.36	0.151554094423325	0.428963413672467	0.936497810896626	0.1482	0.0718	0.0046	0.0015	0.0217	0.003	0.0024	0.0225	0.1486	0.0127	0.0184	0.0064	0.0756	0.019	0.0063	0.002	0.0017	0.0993	0.0881	0.0095	0.0137	0.006	0.025	0.0061	0.0173	0.1651
17	rs79336981	45691151	1.15	0.46334549806667	3.35	0.159841057206343	0.431131077024719	0.916949459576463	0.1482	0.0718	0.0046	0.0015	0.0217	0.003	0.0024	0.0224	0.1486	0.0125	0.0184	0.0064	0.0756	0.019	0.0063	0.002	0.0017	0.0994	0.0881	0.0095	0.0137	0.006	0.025	0.0061	0.0173	0.1652
17	rs17609098	45695110	1.15	0.46334549806667	3.35	0.159841057206343	0.429607288378715	0.902969960070189	0.1482	0.0718	0.0046	0.0015	0.0217	0.003	0.0024	0.0224	0.1487	0.0125	0.0184	0.0064	0.0756	0.019	0.0063	0.002	0.0017	0.0994	0.0881	0.0095	0.0137	0.006	0.025	0.0061	0.0173	0.1652
17	rs17609248	45700138	1.15	0.46334549806667	3.35	0.159841057206343	0.427969276662228	0.846101423117738	0.1483	0.0718	0.0046	0.0015	0.0217	0.003	0.0024	0.0224	0.1487	0.0124	0.0184	0.0064	0.0756	0.019	0.0063	0.002	0.0017	0.0994	0.0881	0.0095	0.0137	0.006	0.025	0.0061	0.0173	0.1653
17	rs80256006	45700384	1.15	0.46334549806667	3.35	0.159841057206343	0.426801168956473	0.8443994659431	0.1483	0.0718	0.0046	0.0015	0.0217	0.003	0.0024	0.0224	0.1486	0.0123	0.0184	0.0064	0.0756	0.019	0.0063	0.002	0.0017	0.0994	0.0882	0.0095	0.0137	0.006	0.025	0.0061	0.0173	0.1653
17	rs11079784	45702280	1.15	0.46334549806667	3.35	0.159841057206343	0.430427457707847	0.853846528860146	0.1483	0.0718	0.0046	0.0015	0.0217	0.003	0.0024	0.0224	0.1486	0.0123	0.0184	0.0064	0.0756	0.019	0.0063	0.002	0.0017	0.0995	0.0882	0.0095	0.0137	0.006	0.025	0.0061	0.0173	0.1653
17	rs75744019	45720651	1.15	0.46334549806667	3.33	0.177401503992083	0.460891654641492	0.910347011226933	0.1482	0.0718	0.0046	0.0015	0.0217	0.003	0.0024	0.0224	0.1486	0.0123	0.0184	0.0064	0.0756	0.019	0.0063	0.002	0.0017	0.0994	0.0882	0.0095	0.0137	0.0061	0.025	0.0061	0.0172	0.1655
17	rs118096338	45721010	1.15	0.46334549806667	3.33	0.177401503992083	0.462711930383369	0.909718706925826	0.1482	0.0718	0.0046	0.0015	0.0217	0.003	0.0024	0.0224	0.1486	0.0123	0.0184	0.0064	0.0756	0.019	0.0063	0.002	0.0017	0.0994	0.0882	0.0095	0.0137	0.0061	0.025	0.0061	0.0172	0.1655
17	rs77656233	45742034	1.15	0.46334549806667	3.33	0.177401503992083	0.467827332064761	0.901088399320854	0.1481	0.0717	0.0046	0.0014	0.0217	0.003	0.0024	0.0224	0.1486	0.0123	0.0184	0.0064	0.0756	0.019	0.0063	0.002	0.0017	0.0994	0.0882	0.0095	0.0137	0.0061	0.025	0.0061	0.0172	0.1656
17	rs7223246	45759767	1.15	0.46334549806667	3.33	0.177401503992083	0.442228654794046	0.763116602461433	0.148	0.0717	0.0045	0.0014	0.0218	0.003	0.0024	0.0224	0.1486	0.0124	0.0184	0.0064	0.0756	0.0189	0.0063	0.002	0.0017	0.0994	0.0883	0.0095	0.0137	0.0061	0.025	0.0062	0.0172	0.1657
17	rs8070463	45768836	1.16	0.421630287221885	3.33	0.177401503992083	0.487315824256311	0.934128728964248	0.1462	0.0715	0.0046	0.0015	0.0216	0.003	0.0025	0.0223	0.1493	0.0123	0.0185	0.0064	0.0755	0.0201	0.0066	0.002	0.0017	0.0989	0.0878	0.0095	0.0138	0.0063	0.0243	0.0064	0.0173	0.1664
17	rs8078309	45774072	1.16	0.421630287221885	3.33	0.177401503992083	0.485076163549162	0.988594079956425	0.1462	0.0713	0.0046	0.0015	0.0216	0.003	0.0025	0.0223	0.1493	0.0123	0.0185	0.0064	0.0755	0.0201	0.0066	0.002	0.0017	0.099	0.0877	0.0094	0.0138	0.0063	0.0243	0.0064	0.0172	0.1665
17	rs1808192	45794706	1.17	0.382518045708746	3.33	0.177401503992083	0.40224165097406	1.01837745362049	0.1456	0.0706	0.0046	0.0015	0.0215	0.0029	0.0026	0.0223	0.1497	0.0124	0.0185	0.0066	0.0761	0.0202	0.0062	0.002	0.0017	0.0993	0.088	0.0094	0.0138	0.0064	0.0242	0.0065	0.0173	0.1668
17	rs4461115	45799578	1.17	0.382518045708746	3.33	0.177401503992083	0.413539524442092	0.989871564906511	0.1452	0.0704	0.0047	0.0015	0.0214	0.0029	0.0026	0.0223	0.1498	0.0124	0.0184	0.0067	0.0762	0.0203	0.0062	0.002	0.0018	0.0993	0.0879	0.0093	0.0138	0.0065	0.0242	0.0065	0.0173	0.1669
17	rs62074057	45805811	1.18	0.345943801679723	3.33	0.177401503992083	0.29085555838	0.767510049386105	0.1415	0.0702	0.0047	0.0016	0.0218	0.003	0.0027	0.0225	0.1501	0.0128	0.0182	0.0066	0.0768	0.0205	0.0065	0.0019	0.0018	0.0993	0.0893	0.009	0.0138	0.0068	0.0243	0.0067	0.0172	0.167
17	rs4794067	45808828	1.18	0.345943801679723	3.33	0.177401503992083	0.273467049996728	0.739126518166851	0.1415	0.0702	0.0047	0.0016	0.0218	0.003	0.0027	0.0225	0.1501	0.0127	0.0183	0.0066	0.0768	0.0204	0.0065	0.0019	0.0018	0.0994	0.0893	0.009	0.0138	0.0068	0.0243	0.0067	0.0172	0.167
17	rs12943851	45809424	1.18	0.345943801679723	3.34	0.168454672892635	0.264010334312612	0.716351273966527	0.1415	0.0701	0.0047	0.0016	0.0217	0.003	0.0027	0.0224	0.1501	0.0127	0.0182	0.0066	0.0769	0.0203	0.0066	0.0019	0.0018	0.0994	0.0893	0.009	0.0138	0.0068	0.0243	0.0068	0.0172	0.167
17	rs2240017	45810919	1.18	0.345943801679723	3.34	0.168454672892635	0.25795566242271	0.722778259208203	0.1415	0.0701	0.0048	0.0016	0.0217	0.003	0.0027	0.0224	0.1503	0.0127	0.0183	0.0066	0.0769	0.0203	0.0065	0.0019	0.0018	0.0993	0.0892	0.009	0.0138	0.0068	0.0243	0.0068	0.0172	0.167
17	rs190627217	45811915	1.18	0.345943801679723	3.34	0.168454672892635	0.254021047082627	0.711576700572588	0.1415	0.0701	0.0048	0.0016	0.0217	0.003	0.0026	0.0224	0.1503	0.0127	0.0183	0.0066	0.0769	0.0202	0.0065	0.0019	0.0018	0.0994	0.0892	0.009	0.0138	0.0068	0.0243	0.0068	0.0172	0.167
17	rs11652969	45817367	1.18	0.345943801679723	3.33	0.177401503992083	0.235099899400541	0.662323342378111	0.1415	0.0701	0.0048	0.0016	0.0216	0.0029	0.0026	0.0225	0.1505	0.0127	0.0185	0.0065	0.0771	0.02	0.0065	0.0019	0.0018	0.0994	0.0891	0.009	0.0139	0.0068	0.0243	0.0068	0.0173	0.1669
17	rs17244587	45823035	1.18	0.345943801679723	3.33	0.177401503992083	0.241548379322316	0.690328136556554	0.1417	0.07	0.0048	0.0016	0.0216	0.003	0.0026	0.0223	0.1505	0.0128	0.0185	0.0065	0.077	0.02	0.0065	0.002	0.0018	0.0996	0.0888	0.009	0.0139	0.0068	0.0242	0.0069	0.0173	0.1669
17	rs17250967	45823462	1.18	0.345943801679723	3.33	0.177401503992083	0.233099209679964	0.682785226846624	0.1414	0.07	0.0049	0.0016	0.0216	0.003	0.0026	0.0223	0.1506	0.0128	0.0185	0.0065	0.0771	0.0199	0.0065	0.002	0.0018	0.0996	0.0887	0.009	0.0139	0.0068	0.0242	0.0069	0.0173	0.1669
17	rs117549066	45825384	1.18	0.345943801679723	3.33	0.177401503992083	0.241591692415804	0.722628649910296	0.1414	0.07	0.0049	0.0016	0.0217	0.003	0.0027	0.0223	0.1506	0.0128	0.0185	0.0065	0.0771	0.0199	0.0065	0.002	0.0018	0.0996	0.0887	0.009	0.0139	0.0068	0.0241	0.0069	0.0172	0.167
17	rs117288230	45836727	1.18	0.345943801679723	3.34	0.168454672892635	0.245288938880737	0.729667682704911	0.1414	0.07	0.0049	0.0016	0.0217	0.003	0.0027	0.0223	0.1505	0.0128	0.0185	0.0065	0.0772	0.0199	0.0065	0.002	0.0018	0.0997	0.0886	0.009	0.0139	0.0068	0.0241	0.0069	0.0172	0.1671
17	rs11655336	45858836	1.19	0.311838986457593	3.34	0.168454672892635	0.236767233764618	0.710384169938908	0.1413	0.0699	0.005	0.0016	0.0217	0.0029	0.0027	0.0222	0.1504	0.0129	0.0184	0.0065	0.0773	0.02	0.0065	0.002	0.0018	0.0998	0.0885	0.009	0.0139	0.0068	0.024	0.007	0.0172	0.1673
17	rs7211633	45860951	1.19	0.311838986457593	3.34	0.168454672892635	0.238527098274881	0.716500593820284	0.1413	0.07	0.005	0.0016	0.0217	0.0029	0.0027	0.0222	0.1504	0.0129	0.0184	0.0065	0.0772	0.02	0.0065	0.002	0.0018	0.0997	0.0884	0.009	0.0139	0.0068	0.024	0.007	0.0172	0.1673
17	rs16948321	45873200	1.19	0.311838986457593	3.34	0.168454672892635	0.28357590845063	0.855242197081144	0.1411	0.0699	0.005	0.0016	0.0217	0.0029	0.0027	0.0221	0.1507	0.0129	0.0184	0.0065	0.0772	0.02	0.0066	0.002	0.0018	0.0998	0.0883	0.009	0.0139	0.0068	0.0239	0.007	0.0171	0.1674
17	rs17773387	45880185	1.19	0.311838986457593	3.35	0.159841057206343	0.10131021815133	0.473268374653041	0.136	0.0685	0.0058	0.0023	0.0209	0.0029	0.0026	0.02	0.1553	0.013	0.0182	0.007	0.0774	0.0204	0.0073	0.0017	0.0024	0.101	0.0872	0.0089	0.0146	0.0072	0.0225	0.007	0.0161	0.1702
17	rs4794160	45880748	1.19	0.311838986457593	3.36	0.151554094423325	0.0837966537665862	0.341370173441047	0.135	0.069	0.0057	0.0023	0.0207	0.0029	0.0025	0.0202	0.1558	0.013	0.0181	0.0071	0.0774	0.0203	0.0073	0.0018	0.0024	0.1009	0.0876	0.0089	0.0147	0.0071	0.0223	0.0069	0.0163	0.1705
17	rs7223732	45881197	1.19	0.311838986457593	3.37	0.143587140072381	0.0932371877750506	0.316203641319812	0.1339	0.0691	0.0058	0.0023	0.0205	0.0028	0.0025	0.0203	0.1563	0.0129	0.018	0.0072	0.0777	0.0204	0.0073	0.0017	0.0024	0.1008	0.0881	0.0089	0.0148	0.0071	0.0223	0.0069	0.0163	0.1704
17	rs62076101	45882243	1.19	0.311838986457593	3.37	0.143587140072381	0.114928479809725	0.340629262954728	0.1326	0.0701	0.0055	0.0021	0.0204	0.0028	0.0025	0.0204	0.1572	0.0128	0.0179	0.007	0.078	0.0202	0.0071	0.0017	0.0024	0.1008	0.0891	0.0087	0.015	0.007	0.0221	0.0068	0.0158	0.1707
17	rs9911983	45885756	1.18	0.345943801679723	3.38	0.135933471893229	0.168146664303596	0.175053977552171	0.1311	0.0713	0.0051	0.0019	0.0203	0.0027	0.0026	0.0205	0.1583	0.0126	0.0177	0.0067	0.0783	0.0201	0.0068	0.0017	0.0024	0.1008	0.0903	0.0086	0.0154	0.0069	0.0218	0.0066	0.0153	0.1711
17	rs12602461	45889349	1.18	0.345943801679723	3.38	0.135933471893229	0.161765085584022	0.129783684666307	0.131	0.0714	0.0051	0.0019	0.0203	0.0027	0.0026	0.0205	0.1584	0.0126	0.0177	0.0067	0.0782	0.0201	0.0068	0.0017	0.0024	0.1007	0.0906	0.0086	0.0154	0.0069	0.0218	0.0066	0.0152	0.171
17	rs2010952	45892859	1.18	0.345943801679723	3.39	0.128586294370088	0.161454961929915	0.121105112509789	0.1309	0.0714	0.0051	0.0019	0.0202	0.0027	0.0026	0.0205	0.1584	0.0126	0.0177	0.0067	0.0783	0.0201	0.0068	0.0017	0.0024	0.1007	0.0906	0.0086	0.0154	0.0069	0.0218	0.0066	0.0152	0.171
17	rs62076125	45895317	1.17	0.382518045708746	3.4	0.121538743628758	0.162801352189554	0.113506049421752	0.1311	0.0715	0.0051	0.0019	0.0202	0.0027	0.0026	0.0205	0.1585	0.0126	0.0177	0.0066	0.0783	0.0201	0.0068	0.0017	0.0024	0.1007	0.0906	0.0087	0.0154	0.0068	0.0218	0.0066	0.0152	0.171
17	rs11538868	45904420	1.17	0.382518045708746	3.39	0.128586294370088	0.166809648554312	0.129425089351059	0.1314	0.0715	0.005	0.0019	0.0201	0.0027	0.0026	0.0204	0.1586	0.0126	0.0177	0.0066	0.0784	0.0201	0.0067	0.0017	0.0024	0.1008	0.0906	0.0088	0.0154	0.0067	0.0218	0.0066	0.0152	0.1709
17	rs2277693	45909183	1.17	0.382518045708746	3.38	0.135933471893229	0.164432635948122	0.127637644228946	0.1313	0.0715	0.0049	0.0019	0.0201	0.0027	0.0026	0.0204	0.1587	0.0126	0.0178	0.0066	0.0784	0.02	0.0067	0.0017	0.0024	0.1007	0.0907	0.0088	0.0154	0.0067	0.0218	0.0066	0.0152	0.1709
17	rs11079797	45912302	1.17	0.382518045708746	3.35	0.159841057206343	0.168358341383208	0.125504942557122	0.1313	0.0716	0.0049	0.0019	0.02	0.0027	0.0026	0.0204	0.1587	0.0126	0.0178	0.0066	0.0784	0.02	0.0067	0.0017	0.0024	0.1008	0.0909	0.0088	0.0154	0.0067	0.0218	0.0066	0.0152	0.1707
17	rs72833445	45912672	1.17	0.382518045708746	3.35	0.159841057206343	0.168817507765019	0.127637644228946	0.1313	0.0716	0.0049	0.0019	0.02	0.0027	0.0026	0.0204	0.1587	0.0126	0.0178	0.0066	0.0784	0.02	0.0067	0.0017	0.0024	0.1008	0.0909	0.0088	0.0154	0.0067	0.0218	0.0066	0.0152	0.1707
17	rs34480825	45915766	1.17	0.382518045708746	3.35	0.159841057206343	0.173521099568587	0.139142797431966	0.1313	0.0716	0.0049	0.0019	0.0199	0.0027	0.0026	0.0204	0.1588	0.0126	0.0178	0.0066	0.0784	0.02	0.0067	0.0017	0.0024	0.1009	0.0909	0.0088	0.0154	0.0067	0.0217	0.0066	0.0152	0.1707
17	rs7350974	45915788	1.17	0.382518045708746	3.35	0.159841057206343	0.174708745129724	0.141820772762153	0.1312	0.0716	0.0049	0.0019	0.0199	0.0027	0.0026	0.0204	0.1587	0.0126	0.0178	0.0066	0.0784	0.02	0.0067	0.0017	0.0024	0.1009	0.0911	0.0088	0.0154	0.0067	0.0217	0.0066	0.0152	0.1706
17	rs17856536	45917605	1.17	0.382518045708746	3.35	0.159841057206343	0.174528496738755	0.137489997367732	0.1312	0.0716	0.0049	0.0019	0.0199	0.0027	0.0026	0.0204	0.1587	0.0126	0.0178	0.0066	0.0784	0.02	0.0067	0.0017	0.0024	0.1009	0.0911	0.0088	0.0154	0.0066	0.0217	0.0066	0.0152	0.1706
17	rs11652952	45917703	1.17	0.382518045708746	3.34	0.168454672892635	0.174384375708679	0.134933388472316	0.1312	0.0716	0.0049	0.0019	0.0199	0.0027	0.0026	0.0204	0.1587	0.0126	0.0178	0.0066	0.0784	0.02	0.0067	0.0017	0.0024	0.1009	0.0911	0.0088	0.0154	0.0066	0.0217	0.0066	0.0152	0.1706
17	rs8066743	45930197	1.17	0.382518045708746	3.34	0.168454672892635	0.239086607283448	0.106761735439972	0.132	0.0711	0.0048	0.0018	0.0197	0.0027	0.0026	0.0201	0.1587	0.0126	0.0175	0.0064	0.0787	0.02	0.0067	0.0016	0.0023	0.1009	0.0922	0.0086	0.0157	0.0063	0.0214	0.0066	0.015	0.1714
17	rs11654476	45930822	1.17	0.382518045708746	3.29	0.21664916022799	0.261787453548312	0.0777247094247361	0.1319	0.0712	0.0048	0.0018	0.0197	0.0027	0.0026	0.02	0.1587	0.0126	0.0175	0.0067	0.079	0.0199	0.0068	0.0016	0.0023	0.1008	0.0921	0.0085	0.0159	0.0063	0.0213	0.0066	0.0149	0.171
17	rs76234194	45933642	1.17	0.382518045708746	3.28	0.227357389834261	0.266334782831845	0.0809089168701184	0.132	0.0712	0.0048	0.0018	0.0197	0.0026	0.0026	0.02	0.1586	0.0126	0.0175	0.0067	0.0791	0.0198	0.0068	0.0016	0.0023	0.1008	0.0922	0.0085	0.0159	0.0062	0.0213	0.0066	0.0149	0.171
17	rs117439842	45933872	1.17	0.382518045708746	3.28	0.227357389834261	0.266654687110999	0.0807596632599338	0.132	0.0712	0.0048	0.0018	0.0197	0.0026	0.0026	0.02	0.1586	0.0126	0.0175	0.0067	0.0791	0.0198	0.0068	0.0016	0.0023	0.1008	0.0922	0.0085	0.0159	0.0062	0.0213	0.0066	0.0149	0.171
17	rs4362431	45936072	1.17	0.382518045708746	3.27	0.2384362992664	0.269083569902257	0.0766262266642241	0.132	0.0712	0.0048	0.0018	0.0197	0.0026	0.0026	0.02	0.1585	0.0126	0.0175	0.0067	0.0791	0.0198	0.0068	0.0016	0.0022	0.1008	0.0923	0.0084	0.0159	0.0062	0.0213	0.0066	0.0149	0.171
17	rs78726323	45944894	1.17	0.382518045708746	3.27	0.2384362992664	0.291670496939731	0.0863558830275961	0.1324	0.0707	0.0047	0.0018	0.0196	0.0026	0.0025	0.0199	0.1586	0.0128	0.0175	0.0066	0.0795	0.0196	0.0068	0.0016	0.0021	0.1014	0.0917	0.0084	0.0162	0.006	0.0213	0.0066	0.0148	0.1715
17	rs75483071	45949659	1.17	0.382518045708746	3.25	0.261729658797372	0.312587554450339	0.0973489153999478	0.1328	0.0703	0.0046	0.0018	0.0196	0.0026	0.0025	0.0199	0.1586	0.0128	0.0175	0.0065	0.0797	0.0195	0.0068	0.0016	0.0021	0.1017	0.0913	0.0084	0.0163	0.0059	0.0213	0.0066	0.0147	0.1717
17	rs4794225	45957591	1.17	0.382518045708746	3.24	0.273955600409011	0.331697089868161	0.105763820788378	0.1331	0.07	0.0046	0.0018	0.0195	0.0025	0.0024	0.0199	0.1587	0.0129	0.0176	0.0064	0.0798	0.0194	0.0068	0.0016	0.002	0.102	0.0909	0.0084	0.0164	0.0058	0.0213	0.0066	0.0146	0.172
17	rs1986719	45959996	1.16	0.421630287221885	3.24	0.273955600409011	0.355856148760327	0.103531782746475	0.1332	0.07	0.0046	0.0018	0.0194	0.0025	0.0024	0.02	0.1587	0.0129	0.0176	0.0064	0.0798	0.0195	0.0069	0.0016	0.002	0.102	0.0908	0.0084	0.0164	0.0058	0.0213	0.0067	0.0146	0.172
17	rs78160169	45960746	1.17	0.382518045708746	3.24	0.273955600409011	0.35129248160163	0.107763259196691	0.1336	0.0694	0.0045	0.0018	0.0194	0.0024	0.0024	0.02	0.1587	0.0129	0.0175	0.0064	0.0799	0.0195	0.0069	0.0017	0.002	0.102	0.0908	0.0084	0.0165	0.0058	0.0213	0.0067	0.0146	0.1721
17	rs112811776	45969328	1.17	0.382518045708746	3.23	0.286575202599778	0.355004798200925	0.111720374833512	0.1339	0.0691	0.0045	0.0018	0.0194	0.0023	0.0024	0.02	0.1587	0.0129	0.0175	0.0064	0.0799	0.0195	0.0069	0.0017	0.002	0.1021	0.0907	0.0084	0.0165	0.0058	0.0213	0.0067	0.0146	0.1723
17	rs16949418	45991240	1.16	0.421630287221885	3.21	0.313017210102667	0.375616387119246	0.116506062240943	0.1344	0.0686	0.0045	0.0018	0.0194	0.0021	0.0024	0.02	0.1586	0.013	0.0175	0.0064	0.0799	0.0195	0.0069	0.0017	0.002	0.1022	0.0905	0.0083	0.0166	0.0058	0.0213	0.0067	0.0145	0.1726
17	rs62067380	46000406	1.16	0.421630287221885	3.21	0.313017210102667	0.392834800505253	0.136392152344179	0.1347	0.0682	0.0045	0.0018	0.0195	0.002	0.0024	0.0204	0.1585	0.013	0.0175	0.0063	0.08	0.0195	0.0069	0.0016	0.002	0.1022	0.0903	0.0082	0.0166	0.0058	0.0213	0.0067	0.0145	0.1728
17	rs11079802	46010380	1.16	0.421630287221885	3.2	0.326850259155197	0.400826310711603	0.143957862252959	0.1349	0.0681	0.0045	0.0018	0.0196	0.002	0.0024	0.0205	0.1584	0.0129	0.0174	0.0063	0.08	0.0195	0.0068	0.0017	0.002	0.1023	0.0903	0.0082	0.0166	0.0058	0.0213	0.0067	0.0146	0.1729
17	rs3764396	46015969	1.16	0.421630287221885	3.2	0.326850259155197	0.402071677796157	0.145451359012287	0.135	0.0681	0.0045	0.0018	0.0196	0.002	0.0024	0.0205	0.1584	0.0129	0.0174	0.0063	0.08	0.0195	0.0068	0.0017	0.002	0.1022	0.0903	0.0082	0.0166	0.0058	0.0213	0.0067	0.0146	0.1728
17	rs11079804	46020698	1.16	0.421630287221885	3.19	0.341098255896361	0.400996019174034	0.14648136960889	0.1351	0.0681	0.0044	0.0018	0.0196	0.0019	0.0024	0.0205	0.1584	0.0129	0.0174	0.0063	0.08	0.0195	0.0068	0.0017	0.0021	0.1022	0.0903	0.0082	0.0166	0.0057	0.0213	0.0066	0.0146	0.173
17	rs17679445	46022065	1.16	0.421630287221885	3.19	0.341098255896361	0.404966127435227	0.145732010383225	0.1352	0.0681	0.0044	0.0019	0.0196	0.002	0.0024	0.0205	0.1585	0.0129	0.0174	0.0062	0.08	0.0195	0.0068	0.0017	0.0021	0.1023	0.0902	0.0082	0.0166	0.0057	0.0213	0.0066	0.0146	0.1731
17	rs11650043	46027852	1.16	0.421630287221885	3.18	0.355766254763284	0.40570559467111	0.145732010383225	0.1353	0.068	0.0044	0.0019	0.0196	0.002	0.0025	0.0204	0.1586	0.0129	0.0173	0.0062	0.0798	0.0194	0.0068	0.0017	0.0021	0.1023	0.09	0.0081	0.0167	0.0057	0.0212	0.0065	0.0146	0.1732
17	rs11651753	46029089	1.16	0.421630287221885	3.16	0.386381943985473	0.410499987707834	0.147044299516954	0.1353	0.068	0.0044	0.0019	0.0196	0.002	0.0025	0.0204	0.1586	0.0129	0.0173	0.0062	0.0798	0.0194	0.0068	0.0017	0.0021	0.1023	0.09	0.0081	0.0167	0.0057	0.0212	0.0065	0.0146	0.1732
17	rs74777667	46042494	1.17	0.382518045708746	3.15	0.402339212139645	0.426042748797817	0.137764962141785	0.1357	0.0681	0.0044	0.0019	0.0196	0.002	0.0026	0.0203	0.1586	0.0129	0.0173	0.0062	0.0795	0.0194	0.0067	0.0017	0.0022	0.1023	0.0899	0.0081	0.0168	0.0057	0.0211	0.0065	0.0146	0.1734
17	rs61741125	46052883	1.16	0.421630287221885	3.16	0.386381943985473	0.507188330164202	0.151385858353115	0.1369	0.0684	0.0044	0.0019	0.0195	0.002	0.0027	0.0201	0.1585	0.0129	0.0172	0.0061	0.0787	0.0192	0.0066	0.0017	0.0023	0.1023	0.0896	0.0081	0.0169	0.0055	0.0207	0.0063	0.0146	0.1743
17	rs7503584	46055036	1.16	0.421630287221885	3.17	0.370859203571921	0.510112957014177	0.153955216378419	0.1369	0.0684	0.0043	0.0019	0.0195	0.002	0.0027	0.0201	0.1585	0.0129	0.0172	0.0061	0.0786	0.0192	0.0066	0.0017	0.0023	0.1023	0.0896	0.0081	0.0169	0.0055	0.0207	0.0063	0.0146	0.1743
17	rs1043603	46059110	1.16	0.421630287221885	3.17	0.370859203571921	0.509349234753539	0.150911752819125	0.1369	0.0684	0.0044	0.0019	0.0195	0.002	0.0027	0.0201	0.1585	0.0129	0.0172	0.0061	0.0786	0.0193	0.0066	0.0017	0.0023	0.1023	0.0895	0.0081	0.0169	0.0056	0.0208	0.0063	0.0144	0.1743
17	rs2597178	46060841	1.16	0.421630287221885	3.16	0.386381943985473	0.522664439728271	0.151860496844653	0.1373	0.0684	0.0043	0.0019	0.0195	0.002	0.0027	0.0201	0.1582	0.0129	0.0172	0.0061	0.0785	0.0192	0.0066	0.0017	0.0023	0.1023	0.0899	0.0081	0.0169	0.0055	0.0207	0.0063	0.0145	0.1744
17	rs2525093	46065092	1.16	0.421630287221885	3.16	0.386381943985473	0.534449376486264	0.1634095378146	0.1372	0.0684	0.0042	0.0019	0.0199	0.002	0.0027	0.0201	0.1581	0.0129	0.0172	0.0061	0.0784	0.0192	0.0066	0.0017	0.0023	0.1023	0.09	0.0081	0.0169	0.0055	0.0207	0.0063	0.0145	0.1743
17	Affx-35293664	46066526	1.16	0.421630287221885	3.16	0.386381943985473	0.532238322217748	0.162435690875087	0.1372	0.0684	0.0042	0.0019	0.0199	0.002	0.0027	0.0201	0.1581	0.0129	0.0172	0.0061	0.0784	0.0192	0.0066	0.0017	0.0023	0.1023	0.09	0.0081	0.0169	0.0055	0.0207	0.0063	0.0145	0.1743
17	rs117180213	46070227	1.16	0.421630287221885	3.16	0.386381943985473	0.53334330628473	0.166441458887485	0.137	0.0683	0.0042	0.0019	0.0201	0.002	0.0027	0.0201	0.158	0.0129	0.0172	0.006	0.0784	0.0192	0.0065	0.0017	0.0024	0.1024	0.09	0.0081	0.0169	0.0055	0.0207	0.0063	0.0145	0.1744
17	Affx-13956725	46072228	1.16	0.421630287221885	3.16	0.386381943985473	0.54150150447336	0.17276239914048	0.1369	0.0683	0.0042	0.0019	0.0203	0.002	0.0027	0.0201	0.158	0.0129	0.0172	0.006	0.0784	0.0192	0.0065	0.0017	0.0024	0.1024	0.0901	0.0081	0.0169	0.0055	0.0207	0.0063	0.0145	0.1744
17	rs118036504	46073854	1.16	0.421630287221885	3.16	0.386381943985473	0.541632511635031	0.172265620006629	0.1369	0.0683	0.0042	0.0019	0.0203	0.002	0.0027	0.0201	0.158	0.0129	0.0172	0.006	0.0784	0.0191	0.0065	0.0017	0.0024	0.1024	0.0901	0.0081	0.0169	0.0055	0.0207	0.0063	0.0145	0.1744
17	rs8075245	46083872	1.16	0.421630287221885	3.16	0.386381943985473	0.621363320072063	0.192620440772348	0.1373	0.0681	0.004	0.0019	0.02	0.0019	0.0028	0.0198	0.1573	0.0127	0.0172	0.006	0.0784	0.0188	0.0065	0.0016	0.0025	0.1021	0.0911	0.0082	0.017	0.0054	0.0206	0.0062	0.0146	0.1756
17	rs80059914	46098091	1.16	0.421630287221885	3.18	0.355766254763284	0.65916236485005	0.180374233113658	0.1378	0.0678	0.004	0.0019	0.0197	0.0018	0.0027	0.0195	0.1572	0.0127	0.0173	0.0059	0.0785	0.0187	0.0065	0.0015	0.0025	0.1014	0.0917	0.0081	0.017	0.0054	0.0204	0.0061	0.0147	0.1767
17	rs11656818	46103237	1.16	0.421630287221885	3.19	0.341098255896361	0.645454811549411	0.184425714497837	0.1379	0.0678	0.004	0.0019	0.0197	0.0018	0.0027	0.0194	0.1572	0.0127	0.0171	0.0059	0.0786	0.0186	0.0065	0.0015	0.0025	0.1014	0.0919	0.0081	0.0169	0.0054	0.0204	0.0061	0.0147	0.1768
17	rs73325389	46104645	1.16	0.421630287221885	3.25	0.261729658797372	0.651435797915236	0.193033348384492	0.1379	0.0678	0.004	0.0019	0.0197	0.0018	0.0027	0.0194	0.1572	0.0127	0.0171	0.0059	0.0786	0.0186	0.0065	0.0015	0.0025	0.1013	0.0919	0.0081	0.0169	0.0054	0.0204	0.0061	0.0147	0.1769
17	rs72823530	46109371	1.16	0.421630287221885	3.25	0.261729658797372	0.628434511076764	0.190663228592348	0.138	0.0678	0.004	0.0019	0.0196	0.0018	0.0027	0.0194	0.1572	0.0127	0.0171	0.0059	0.0785	0.0187	0.0065	0.0015	0.0025	0.1012	0.0919	0.0081	0.0168	0.0054	0.0205	0.0061	0.0147	0.1769
17	rs8076163	46120325	1.16	0.421630287221885	3.25	0.261729658797372	0.608852237902943	0.196243503868553	0.1381	0.0677	0.004	0.0019	0.0196	0.0018	0.0027	0.0194	0.1573	0.0128	0.0171	0.0059	0.0785	0.0187	0.0066	0.0015	0.0025	0.1011	0.0919	0.0081	0.0168	0.0053	0.0206	0.0061	0.0147	0.177
17	rs72823592	46123004	1.16	0.421630287221885	3.25	0.261729658797372	0.623250050803764	0.201144429922278	0.1381	0.0679	0.004	0.002	0.0196	0.0019	0.0027	0.0194	0.1575	0.0128	0.0171	0.0059	0.0784	0.0188	0.0066	0.0015	0.0025	0.1008	0.0918	0.0081	0.0168	0.0053	0.0205	0.006	0.0147	0.1771
17	rs3764400	46123932	1.16	0.421630287221885	3.25	0.261729658797372	0.625769766046541	0.215122767138093	0.1386	0.0679	0.0039	0.002	0.0196	0.0019	0.0026	0.0193	0.1575	0.0128	0.0171	0.0059	0.0784	0.0189	0.0066	0.0015	0.0026	0.1006	0.0916	0.0081	0.0168	0.0053	0.0206	0.006	0.0147	0.1771
17	rs41457949	46123983	1.16	0.421630287221885	3.25	0.261729658797372	0.626120094471791	0.214052936535515	0.1386	0.0679	0.0039	0.002	0.0196	0.0018	0.0026	0.0193	0.1575	0.0128	0.0171	0.0059	0.0783	0.0189	0.0066	0.0015	0.0026	0.1006	0.0916	0.0081	0.0168	0.0053	0.0206	0.006	0.0147	0.1771
17	rs2023885	46126373	1.16	0.421630287221885	3.25	0.261729658797372	0.707713343249927	0.220282308031626	0.1394	0.0679	0.0038	0.0021	0.0196	0.0017	0.0026	0.0193	0.1575	0.0128	0.0171	0.0059	0.0783	0.019	0.0065	0.0014	0.0026	0.1001	0.0914	0.0082	0.0168	0.0053	0.0206	0.0059	0.0146	0.1773
17	rs2229368	46134798	1.16	0.421630287221885	3.25	0.261729658797372	0.729033949688463	0.230172975102048	0.1396	0.0679	0.0038	0.0021	0.0196	0.0017	0.0026	0.0193	0.1574	0.0128	0.0171	0.0059	0.0784	0.019	0.0065	0.0014	0.0026	0.1	0.0914	0.0082	0.0168	0.0053	0.0207	0.0059	0.0145	0.1774
17	rs2229369	46136133	1.16	0.421630287221885	3.28	0.227357389834261	0.728958914309766	0.230391933645373	0.1396	0.0679	0.0038	0.0021	0.0196	0.0017	0.0026	0.0193	0.1574	0.0128	0.0171	0.0059	0.0784	0.019	0.0065	0.0014	0.0026	0.1	0.0914	0.0082	0.0168	0.0053	0.0207	0.0059	0.0145	0.1774
17	rs72823602	46139167	1.16	0.421630287221885	3.28	0.227357389834261	0.728733828642772	0.229625873785198	0.1396	0.0679	0.0038	0.0021	0.0196	0.0017	0.0026	0.0193	0.1574	0.0128	0.0171	0.0059	0.0784	0.019	0.0065	0.0014	0.0026	0.1	0.0914	0.0082	0.0168	0.0053	0.0207	0.0059	0.0145	0.1774
17	rs8182234	46139209	1.16	0.421630287221885	3.32	0.186688027238402	0.728808853786795	0.229625873785198	0.1396	0.0679	0.0038	0.0021	0.0196	0.0017	0.0026	0.0193	0.1574	0.0128	0.0171	0.0059	0.0784	0.019	0.0065	0.0014	0.0026	0.1	0.0914	0.0082	0.0168	0.0053	0.0207	0.0059	0.0145	0.1774
17	rs80076843	46149737	1.16	0.421630287221885	3.32	0.186688027238402	0.742747072621563	0.229079194451356	0.1396	0.0679	0.0038	0.0021	0.0195	0.0017	0.0026	0.0192	0.1574	0.0128	0.017	0.0059	0.0784	0.019	0.0065	0.0014	0.0027	0.1	0.0914	0.0082	0.0168	0.0053	0.0207	0.0059	0.0145	0.1774
17	rs67847113	46164576	1.16	0.421630287221885	3.31	0.196320630125924	0.742898391179641	0.230391933645373	0.1396	0.0679	0.0038	0.0021	0.0195	0.0017	0.0026	0.0192	0.1574	0.0128	0.017	0.0059	0.0784	0.019	0.0065	0.0014	0.0027	0.1	0.0914	0.0082	0.0168	0.0053	0.0207	0.0059	0.0145	0.1774
17	rs8065670	46173840	1.16	0.421630287221885	3.31	0.196320630125924	0.743503800942749	0.230501438186522	0.1396	0.0679	0.0038	0.0021	0.0195	0.0017	0.0026	0.0192	0.1574	0.0128	0.017	0.0059	0.0784	0.019	0.0065	0.0014	0.0027	0.1	0.0914	0.0082	0.0168	0.0053	0.0207	0.0059	0.0145	0.1774
17	rs8080662	46190819	1.16	0.421630287221885	3.31	0.196320630125924	0.753981191331034	0.231926527841757	0.1397	0.0679	0.0038	0.0021	0.0195	0.0017	0.0026	0.0192	0.1575	0.0128	0.017	0.0059	0.0783	0.019	0.0065	0.0013	0.0027	0.1	0.0913	0.0082	0.0168	0.0053	0.0207	0.0059	0.0145	0.1775
17	rs7222136	46199592	1.16	0.421630287221885	3.31	0.196320630125924	0.753676594002428	0.231816804768686	0.1397	0.0679	0.0038	0.0021	0.0195	0.0017	0.0026	0.0192	0.1575	0.0128	0.017	0.0059	0.0783	0.019	0.0065	0.0013	0.0027	0.1	0.0913	0.0082	0.0168	0.0053	0.0207	0.0059	0.0145	0.1775
17	rs208009	46229691	1.16	0.421630287221885	3.31	0.196320630125924	0.785332005146786	0.246779211477227	0.1397	0.0679	0.0038	0.0021	0.0195	0.0017	0.0026	0.0192	0.1575	0.0127	0.017	0.0059	0.0781	0.019	0.0065	0.0013	0.0027	0.1002	0.0912	0.0082	0.0168	0.0054	0.0206	0.0058	0.0145	0.1775
17	rs16953051	46230604	1.16	0.421630287221885	3.31	0.196320630125924	0.7851769698429	0.247003115872989	0.1397	0.0679	0.0038	0.0021	0.0195	0.0017	0.0026	0.0192	0.1575	0.0127	0.017	0.0059	0.0781	0.019	0.0065	0.0013	0.0027	0.1002	0.0912	0.0082	0.0168	0.0054	0.0206	0.0058	0.0145	0.1775
17	rs11079812	46238276	1.16	0.421630287221885	3.31	0.196320630125924	0.808266147575208	0.264205897450998	0.1398	0.0679	0.0038	0.0021	0.0195	0.0017	0.0026	0.0192	0.1576	0.0127	0.017	0.0059	0.078	0.019	0.0065	0.0013	0.0027	0.1003	0.0911	0.0082	0.0168	0.0054	0.0206	0.0058	0.0145	0.1776
17	rs11654116	46246915	1.16	0.421630287221885	3.31	0.196320630125924	0.807952206489305	0.263977194986213	0.1398	0.0679	0.0038	0.0021	0.0195	0.0017	0.0026	0.0192	0.1576	0.0127	0.017	0.0059	0.078	0.019	0.0065	0.0013	0.0027	0.1003	0.0911	0.0082	0.0168	0.0054	0.0206	0.0058	0.0145	0.1776
17	rs117852869	46250117	1.16	0.421630287221885	3.31	0.196320630125924	0.80669696779203	0.262378009830485	0.1398	0.0679	0.0038	0.0021	0.0195	0.0017	0.0026	0.0192	0.1576	0.0127	0.017	0.0059	0.078	0.019	0.0065	0.0013	0.0027	0.1003	0.0911	0.0082	0.0167	0.0054	0.0206	0.0058	0.0144	0.1777
17	rs17681361	46251250	1.16	0.421630287221885	3.32	0.186688027238402	0.80669696779203	0.262378009830485	0.1398	0.0679	0.0038	0.0021	0.0195	0.0017	0.0026	0.0192	0.1576	0.0127	0.017	0.0059	0.078	0.019	0.0065	0.0013	0.0027	0.1003	0.0911	0.0082	0.0167	0.0054	0.0206	0.0058	0.0144	0.1777
17	rs10514935	46260674	1.16	0.421630287221885	3.32	0.186688027238402	0.809522437331043	0.261237595115044	0.1398	0.0679	0.0038	0.0021	0.0195	0.0017	0.0026	0.0192	0.1576	0.0127	0.017	0.0059	0.078	0.019	0.0066	0.0013	0.0028	0.1003	0.0911	0.0082	0.0168	0.0054	0.0205	0.0058	0.0145	0.1777
17	rs5016303	46261775	1.16	0.421630287221885	3.32	0.186688027238402	0.810229469616601	0.260326382971281	0.1398	0.0679	0.0038	0.0021	0.0195	0.0017	0.0026	0.0192	0.1576	0.0127	0.017	0.0059	0.078	0.019	0.0066	0.0013	0.0028	0.1003	0.0911	0.0082	0.0168	0.0054	0.0205	0.0058	0.0145	0.1777
17	rs2278868	46262171	1.16	0.421630287221885	3.32	0.186688027238402	0.810229469616601	0.260326382971281	0.1398	0.0679	0.0038	0.0021	0.0195	0.0017	0.0026	0.0192	0.1576	0.0127	0.017	0.0059	0.078	0.019	0.0066	0.0013	0.0028	0.1003	0.0911	0.0082	0.0168	0.0054	0.0205	0.0058	0.0145	0.1777
17	rs66753385	46266849	1.16	0.421630287221885	3.32	0.186688027238402	0.817156664942219	0.260667970731158	0.1398	0.0679	0.0038	0.0021	0.0195	0.0017	0.0026	0.0192	0.1576	0.0127	0.017	0.0059	0.078	0.019	0.0066	0.0013	0.0028	0.1003	0.0911	0.0082	0.0168	0.0054	0.0205	0.0058	0.0145	0.1777
17	rs117543116	46276933	1.16	0.421630287221885	3.32	0.186688027238402	0.829498885770219	0.26021255155635	0.1398	0.0679	0.0038	0.0021	0.0194	0.0017	0.0026	0.0192	0.1576	0.0127	0.017	0.0059	0.0779	0.019	0.0066	0.0013	0.0028	0.1002	0.0911	0.0082	0.0168	0.0054	0.0205	0.0058	0.0145	0.1777
17	rs9909933	46280232	1.16	0.421630287221885	3.32	0.186688027238402	0.83410786426263	0.262263898494917	0.1399	0.0679	0.0038	0.0021	0.0194	0.0017	0.0026	0.0192	0.1576	0.0128	0.017	0.0059	0.0779	0.019	0.0066	0.0013	0.0028	0.1002	0.0911	0.0082	0.0168	0.0054	0.0205	0.0058	0.0145	0.1777
17	rs78845891	46291721	1.16	0.421630287221885	3.31	0.196320630125924	0.824109187437368	0.241202673904836	0.1396	0.0679	0.0038	0.0021	0.0194	0.0017	0.0026	0.0192	0.1576	0.0128	0.017	0.0059	0.0779	0.019	0.0066	0.0013	0.0028	0.1002	0.0917	0.0082	0.0168	0.0054	0.0205	0.0058	0.0145	0.1774
17	rs6504108	46292923	1.16	0.421630287221885	3.32	0.186688027238402	0.825138406714475	0.241091558614093	0.1396	0.0679	0.0038	0.0021	0.0194	0.0017	0.0026	0.0192	0.1576	0.0128	0.017	0.0059	0.0779	0.019	0.0066	0.0013	0.0028	0.1002	0.0917	0.0082	0.0168	0.0054	0.0205	0.0058	0.0145	0.1774
17	rs8081754	46328667	1.16	0.421630287221885	3.32	0.186688027238402	1.11800579341708	0.289850242052787	0.1403	0.067	0.0038	0.0023	0.0195	0.0023	0.0031	0.0191	0.1577	0.0128	0.0168	0.0059	0.077	0.0185	0.0067	0.0014	0.0032	0.0995	0.0912	0.0081	0.0171	0.0054	0.0204	0.0058	0.0148	0.1781
17	rs187253247	46339195	1.16	0.421630287221885	3.32	0.186688027238402	1.14796515450369	0.290321056829815	0.1403	0.067	0.0038	0.0023	0.0195	0.0024	0.0031	0.0191	0.1577	0.0128	0.0169	0.0059	0.0771	0.0185	0.0067	0.0014	0.0032	0.0993	0.0911	0.0081	0.0172	0.0054	0.0203	0.0058	0.0148	0.1781
17	rs2938474	46345760	1.16	0.421630287221885	3.32	0.186688027238402	1.14878165390202	0.29931031239706	0.1403	0.067	0.0038	0.0023	0.0195	0.0024	0.0031	0.0191	0.1576	0.0128	0.0169	0.0059	0.0771	0.0185	0.0067	0.0014	0.0032	0.0993	0.0911	0.0081	0.0172	0.0054	0.0203	0.0058	0.0148	0.1781
17	rs2084881	46357120	1.16	0.421630287221885	3.33	0.177401503992083	1.18805701194608	0.331284996328168	0.1403	0.0669	0.0038	0.0023	0.0195	0.0025	0.0031	0.019	0.1572	0.0128	0.0169	0.0059	0.0773	0.0186	0.0066	0.0015	0.0033	0.0991	0.0909	0.0081	0.0173	0.0054	0.0202	0.0059	0.0148	0.1784
17	rs56727666	46375508	1.16	0.421630287221885	3.33	0.177401503992083	1.18925243962357	0.329205221808356	0.1403	0.0669	0.0038	0.0023	0.0195	0.0025	0.0031	0.019	0.1572	0.0128	0.0169	0.0059	0.0773	0.0186	0.0067	0.0015	0.0033	0.0991	0.0909	0.0081	0.0173	0.0054	0.0202	0.0059	0.0148	0.1784
17	rs72827821	46380874	1.16	0.421630287221885	3.33	0.177401503992083	1.19026432147548	0.329571962606509	0.1403	0.0669	0.0038	0.0023	0.0195	0.0025	0.0031	0.019	0.1572	0.0128	0.0169	0.0059	0.0773	0.0186	0.0067	0.0015	0.0033	0.0991	0.0909	0.0081	0.0173	0.0054	0.0202	0.0059	0.0148	0.1784
17	rs9303542	46411500	1.16	0.421630287221885	3.33	0.177401503992083	1.18805701194608	0.32578808096915	0.1402	0.0668	0.0038	0.0024	0.0196	0.0025	0.0031	0.0191	0.1573	0.0128	0.0169	0.006	0.0773	0.0185	0.0066	0.0015	0.0033	0.0991	0.0907	0.0081	0.0174	0.0054	0.0202	0.0059	0.0148	0.1785
17	rs116928151	46423113	1.16	0.421630287221885	3.33	0.177401503992083	1.18888456578717	0.325422579179607	0.1401	0.0667	0.0038	0.0024	0.0195	0.0025	0.0031	0.0191	0.1573	0.0128	0.0169	0.006	0.0773	0.0185	0.0066	0.0015	0.0033	0.0992	0.0906	0.0081	0.0174	0.0054	0.0202	0.0059	0.0148	0.1786
17	rs8077763	46430861	1.16	0.421630287221885	3.33	0.177401503992083	1.23511724394674	0.330795293442729	0.1401	0.0667	0.0038	0.0024	0.0196	0.0025	0.0031	0.0191	0.1573	0.0128	0.0169	0.006	0.0773	0.0184	0.0066	0.0015	0.0033	0.0992	0.0906	0.0081	0.0175	0.0054	0.0202	0.0059	0.0148	0.1786
17	rs16955978	46448831	1.16	0.421630287221885	3.33	0.177401503992083	1.25271202904808	0.337177856360444	0.14	0.0666	0.0038	0.0023	0.0196	0.0025	0.0032	0.0191	0.157	0.0128	0.0169	0.0059	0.0774	0.0184	0.0066	0.0016	0.0033	0.0994	0.0906	0.0082	0.0176	0.0055	0.0201	0.0059	0.0148	0.1787
17	rs61614790	46453967	1.16	0.421630287221885	3.34	0.168454672892635	1.2552467990724	0.338655782682718	0.14	0.0666	0.0038	0.0023	0.0196	0.0025	0.0032	0.0191	0.157	0.0129	0.017	0.0059	0.0774	0.0184	0.0066	0.0016	0.0033	0.0994	0.0906	0.0082	0.0176	0.0055	0.0201	0.0059	0.0148	0.1787
17	rs28482329	46455840	1.16	0.421630287221885	3.34	0.168454672892635	1.25590428299155	0.339395448425031	0.14	0.0666	0.0038	0.0023	0.0196	0.0025	0.0032	0.0191	0.157	0.0129	0.017	0.0059	0.0774	0.0184	0.0066	0.0016	0.0033	0.0994	0.0906	0.0082	0.0176	0.0055	0.0201	0.0059	0.0148	0.1787
17	rs78798301	46458531	1.16	0.421630287221885	3.33	0.177401503992083	1.24614958226178	0.329205221808356	0.1399	0.0666	0.0038	0.0023	0.0196	0.0025	0.0032	0.0191	0.157	0.0129	0.017	0.0059	0.0774	0.0184	0.0066	0.0016	0.0033	0.0994	0.0906	0.0082	0.0176	0.0055	0.0201	0.0059	0.0148	0.1787
17	rs72827854	46460525	1.16	0.421630287221885	3.33	0.177401503992083	1.24324759542607	0.333245919667993	0.1399	0.0665	0.0038	0.0023	0.0196	0.0025	0.0032	0.0191	0.1569	0.0129	0.017	0.0059	0.0774	0.0184	0.0066	0.0016	0.0033	0.0994	0.0906	0.0082	0.0176	0.0055	0.0201	0.0059	0.0148	0.1787
17	rs77556405	46463909	1.16	0.421630287221885	3.33	0.177401503992083	1.24390265502017	0.336562607807893	0.1399	0.0665	0.0038	0.0023	0.0196	0.0025	0.0032	0.0191	0.1569	0.0129	0.017	0.0059	0.0774	0.0184	0.0066	0.0016	0.0033	0.0994	0.0906	0.0082	0.0176	0.0055	0.0201	0.0059	0.0148	0.1787
17	rs11079820	46474118	1.16	0.421630287221885	3.33	0.177401503992083	1.2455877040834	0.339765456616193	0.1399	0.0665	0.0038	0.0023	0.0196	0.0025	0.0032	0.0191	0.1569	0.0129	0.017	0.0059	0.0774	0.0184	0.0066	0.0016	0.0033	0.0994	0.0906	0.0082	0.0176	0.0055	0.0201	0.0059	0.0148	0.1786
17	rs7220387	46500100	1.16	0.421630287221885	3.32	0.186688027238402	1.22747301155543	0.325422579179607	0.1399	0.0665	0.0038	0.0023	0.0196	0.0025	0.0032	0.019	0.1568	0.0129	0.0169	0.0059	0.0775	0.0184	0.0066	0.0016	0.0033	0.0993	0.0907	0.0082	0.0176	0.0055	0.0202	0.0059	0.0149	0.1785
17	rs62065796	46508156	1.16	0.421630287221885	3.32	0.186688027238402	1.2105722192108	0.313188263050118	0.1399	0.0664	0.0038	0.0023	0.0196	0.0025	0.0032	0.019	0.1566	0.0128	0.0169	0.006	0.0777	0.0184	0.0066	0.0017	0.0034	0.0992	0.091	0.0082	0.0176	0.0055	0.0203	0.006	0.0148	0.1781
17	rs7211636	46512688	1.16	0.421630287221885	3.32	0.186688027238402	1.2249600229343	0.30814180745791	0.14	0.0664	0.0038	0.0023	0.0196	0.0026	0.0033	0.019	0.1565	0.0128	0.0169	0.006	0.0777	0.0184	0.0066	0.0017	0.0034	0.0992	0.0911	0.0082	0.0177	0.0055	0.0203	0.006	0.0148	0.178
17	rs72827876	46523974	1.15	0.46334549806667	3.33	0.177401503992083	1.2132591197233	0.314393386162258	0.1398	0.0664	0.0038	0.0023	0.0197	0.0026	0.0033	0.019	0.1564	0.0128	0.0169	0.006	0.0778	0.0184	0.0066	0.0017	0.0034	0.0992	0.091	0.0083	0.0177	0.0055	0.0203	0.006	0.0148	0.1779
17	rs17624460	46524246	1.15	0.46334549806667	3.32	0.186688027238402	1.21390802803586	0.315962096114256	0.1398	0.0664	0.0038	0.0023	0.0197	0.0026	0.0033	0.019	0.1564	0.0128	0.0169	0.006	0.0778	0.0184	0.0066	0.0017	0.0034	0.0992	0.091	0.0083	0.0177	0.0055	0.0203	0.006	0.0148	0.1779
17	rs148523072	46527239	1.15	0.46334549806667	3.33	0.177401503992083	1.2125176749982	0.306943876665039	0.1398	0.0664	0.0038	0.0023	0.0197	0.0026	0.0033	0.019	0.1564	0.0128	0.0169	0.006	0.0778	0.0184	0.0066	0.0017	0.0034	0.0992	0.091	0.0083	0.0177	0.0055	0.0203	0.006	0.0148	0.1779
17	rs114136297	46540006	1.15	0.46334549806667	3.32	0.186688027238402	1.28117564503139	0.272133711812303	0.1397	0.0663	0.0038	0.0023	0.0197	0.0026	0.0033	0.019	0.1559	0.0128	0.0169	0.006	0.0782	0.0184	0.0068	0.0017	0.0034	0.0992	0.091	0.0083	0.0177	0.0055	0.0203	0.006	0.0148	0.1778
17	rs117721381	46541672	1.15	0.46334549806667	3.34	0.168454672892635	1.28780805562976	0.270519294909564	0.1397	0.0663	0.0038	0.0023	0.0197	0.0026	0.0033	0.019	0.1558	0.0128	0.0169	0.006	0.0783	0.0184	0.0068	0.0017	0.0034	0.0992	0.091	0.0083	0.0177	0.0056	0.0203	0.006	0.0148	0.1778
17	rs72827897	46548931	1.15	0.46334549806667	3.34	0.168454672892635	1.41282628808224	0.289850242052787	0.1396	0.0661	0.0039	0.0023	0.0197	0.0027	0.0034	0.0191	0.1552	0.0127	0.0169	0.006	0.0788	0.0183	0.007	0.0017	0.0035	0.0992	0.0908	0.0083	0.0178	0.0056	0.0202	0.0061	0.0148	0.1778
17	rs62065840	46550116	1.15	0.46334549806667	3.34	0.168454672892635	1.42177377049621	0.298478900403108	0.1396	0.0661	0.0039	0.0023	0.0198	0.0027	0.0034	0.0191	0.1551	0.0126	0.0169	0.006	0.079	0.0183	0.007	0.0017	0.0035	0.0992	0.0909	0.0083	0.0178	0.0056	0.0203	0.0061	0.0148	0.1778
17	rs17697950	46555268	1.15	0.46334549806667	3.35	0.159841057206343	1.60307078931809	0.272826513887828	0.1396	0.0659	0.0039	0.0023	0.0198	0.0027	0.0034	0.0191	0.1542	0.0126	0.0169	0.006	0.08	0.0183	0.0071	0.0015	0.0035	0.0991	0.0909	0.0084	0.018	0.0057	0.0203	0.0061	0.0148	0.1778
17	rs8073065	46555343	1.15	0.46334549806667	3.35	0.159841057206343	1.60533385165291	0.271441454797163	0.1396	0.0658	0.0039	0.0022	0.0198	0.0027	0.0034	0.0191	0.1542	0.0126	0.0168	0.006	0.0801	0.0183	0.0071	0.0015	0.0035	0.0991	0.0909	0.0084	0.018	0.0057	0.0203	0.0061	0.0148	0.1778
17	rs16957364	46555745	1.15	0.46334549806667	3.35	0.159841057206343	1.69930231049557	0.286209319573421	0.1396	0.0656	0.0041	0.0022	0.0198	0.0027	0.0034	0.019	0.1539	0.0126	0.0167	0.006	0.0807	0.0183	0.0072	0.0015	0.0034	0.0988	0.0909	0.0084	0.0181	0.0057	0.0202	0.0062	0.0148	0.178
17	rs78601515	46561452	1.15	0.46334549806667	3.35	0.159841057206343	2.15666516820079	0.2738667369774	0.1405	0.0636	0.0041	0.002	0.0197	0.0027	0.0037	0.0183	0.1543	0.0125	0.0163	0.0056	0.0813	0.018	0.0075	0.0014	0.0035	0.0985	0.0922	0.0086	0.0177	0.0057	0.0201	0.0063	0.0145	0.1791
17	rs80052868	46567207	1.15	0.46334549806667	3.35	0.159841057206343	2.19651072534552	0.241313805565374	0.1406	0.0634	0.0041	0.002	0.0198	0.0027	0.0037	0.0183	0.1543	0.0124	0.0163	0.0056	0.0813	0.0179	0.0075	0.0013	0.0035	0.0985	0.0923	0.0086	0.0177	0.0057	0.0201	0.0063	0.0145	0.1792
17	rs56315233	46571866	1.15	0.46334549806667	3.35	0.159841057206343	2.31267682320836	0.268562937978987	0.1406	0.0632	0.0041	0.002	0.0198	0.0027	0.0037	0.0182	0.1543	0.0124	0.0163	0.0056	0.081	0.0179	0.0075	0.0013	0.0035	0.0989	0.0929	0.0087	0.0177	0.0057	0.0201	0.0064	0.0143	0.179
17	rs77264119	46572086	1.15	0.46334549806667	3.35	0.159841057206343	2.30871945047867	0.266496312868419	0.1406	0.0632	0.0041	0.002	0.0198	0.0027	0.0037	0.0183	0.1543	0.0125	0.0163	0.0056	0.081	0.0179	0.0075	0.0013	0.0035	0.0988	0.0929	0.0087	0.0177	0.0057	0.0201	0.0064	0.0143	0.1789
17	rs78211332	46574318	1.15	0.46334549806667	3.35	0.159841057206343	2.37663939309555	0.285623388143333	0.1405	0.0632	0.0041	0.002	0.0198	0.0027	0.0037	0.0183	0.1544	0.0125	0.0163	0.0055	0.081	0.0179	0.0075	0.0013	0.0035	0.0988	0.0929	0.0087	0.0177	0.0058	0.0201	0.0064	0.0144	0.1789
17	rs7221192	46579232	1.15	0.46334549806667	3.35	0.159841057206343	2.25712494594001	0.259871150888827	0.1405	0.0631	0.0041	0.0021	0.0198	0.0026	0.0037	0.0183	0.1544	0.0129	0.0162	0.0055	0.0808	0.0179	0.0075	0.0013	0.0035	0.0986	0.093	0.0087	0.0175	0.0058	0.0201	0.0064	0.0144	0.1789
17	rs4793870	46581184	1.15	0.46334549806667	3.35	0.159841057206343	2.2660257527125	0.253750074403435	0.1404	0.0631	0.0042	0.0021	0.0198	0.0026	0.0037	0.0183	0.1544	0.0132	0.0162	0.0055	0.0808	0.0179	0.0075	0.0013	0.0035	0.0985	0.0931	0.0087	0.0174	0.0058	0.02	0.0064	0.0144	0.1789
17	rs925284	46585890	1.15	0.46334549806667	3.37	0.143587140072381	1.9685865784715	0.287969307323229	0.1407	0.0632	0.0042	0.0021	0.0198	0.0019	0.0033	0.0184	0.155	0.0132	0.0161	0.0054	0.0809	0.0179	0.0076	0.0013	0.0032	0.0993	0.0934	0.0086	0.0172	0.0059	0.0201	0.0065	0.014	0.1789
17	rs34378400	46589265	1.15	0.46334549806667	3.37	0.143587140072381	1.97145872085022	0.282465703172052	0.1406	0.0632	0.0042	0.0021	0.0198	0.0019	0.0033	0.0184	0.1551	0.0131	0.0161	0.0054	0.0808	0.0179	0.0076	0.0012	0.0032	0.0994	0.0935	0.0086	0.0172	0.0059	0.0201	0.0065	0.014	0.1789
17	rs7223415	46592179	1.15	0.46334549806667	3.38	0.135933471893229	1.97068531331571	0.298478900403108	0.1406	0.0631	0.0042	0.0021	0.0198	0.0019	0.0033	0.0184	0.1549	0.0131	0.0161	0.0054	0.0808	0.0179	0.0076	0.0012	0.0032	0.0994	0.0935	0.0087	0.0172	0.0059	0.0201	0.0065	0.014	0.1789
17	rs117010525	46605689	1.15	0.46334549806667	3.38	0.135933471893229	1.71644604001494	0.28001716471745	0.1412	0.0626	0.0043	0.0022	0.0199	0.0021	0.0034	0.0183	0.1556	0.0131	0.0161	0.0054	0.0805	0.018	0.0078	0.0013	0.0032	0.0988	0.0941	0.0085	0.0164	0.0059	0.0202	0.0065	0.014	0.1788
17	rs12939811	46607958	1.15	0.46334549806667	3.38	0.135933471893229	1.68609163658629	0.291145540600557	0.1413	0.0625	0.0043	0.0022	0.0199	0.0021	0.0034	0.0183	0.1558	0.013	0.0161	0.0054	0.0804	0.018	0.0078	0.0013	0.0032	0.0986	0.0942	0.0085	0.0163	0.006	0.0202	0.0065	0.014	0.1788
17	rs6504340	46617019	1.14	0.507725131913635	3.38	0.135933471893229	1.54961039560895	0.3270072889463	0.1417	0.0623	0.0043	0.0022	0.0199	0.0023	0.0035	0.0183	0.1562	0.0131	0.0162	0.0054	0.0803	0.0181	0.0079	0.0013	0.0032	0.098	0.0946	0.0083	0.0157	0.006	0.0203	0.0066	0.0139	0.1785
17	rs76892999	46618983	1.14	0.507725131913635	3.38	0.135933471893229	1.46284253943627	0.305269117735672	0.1416	0.0623	0.0043	0.0022	0.0198	0.0023	0.0035	0.0183	0.1561	0.0131	0.0162	0.0054	0.0801	0.0181	0.0079	0.0014	0.0032	0.0981	0.0949	0.0083	0.0156	0.006	0.0203	0.0065	0.014	0.1786
17	rs1042815	46620288	1.14	0.507725131913635	3.38	0.135933471893229	1.46135062041991	0.339395448425031	0.1416	0.0623	0.0043	0.0022	0.0198	0.0023	0.0036	0.0183	0.1561	0.0131	0.0162	0.0054	0.08	0.0181	0.0079	0.0014	0.0032	0.0981	0.0951	0.0082	0.0155	0.006	0.0204	0.0065	0.014	0.1787
17	rs78597449	46623054	1.14	0.507725131913635	3.38	0.135933471893229	1.24109619282794	0.282465703172052	0.1417	0.0622	0.0043	0.0022	0.0197	0.0023	0.0034	0.0182	0.1563	0.0131	0.0162	0.0054	0.08	0.0181	0.008	0.0014	0.003	0.0981	0.0952	0.0082	0.0152	0.006	0.0203	0.0065	0.014	0.1789
17	rs2229304	46629593	1.14	0.507725131913635	3.38	0.135933471893229	1.05324476234902	0.273404264652528	0.1418	0.0621	0.0043	0.0022	0.0197	0.0023	0.0033	0.018	0.1568	0.013	0.0161	0.0054	0.0801	0.018	0.0081	0.0013	0.0028	0.0981	0.0954	0.0081	0.0148	0.0061	0.0203	0.0065	0.0139	0.1794
17	rs112909354	46640398	1.15	0.46334549806667	3.38	0.135933471893229	0.90742285711173	0.265693967193314	0.1419	0.062	0.0043	0.0022	0.0197	0.0023	0.003	0.0179	0.1571	0.013	0.0161	0.0054	0.0802	0.0179	0.0082	0.0013	0.0027	0.0983	0.0958	0.0081	0.0145	0.0061	0.0203	0.0064	0.0139	0.1793
17	rs118109931	46643657	1.15	0.46334549806667	3.38	0.135933471893229	0.86748383397771	0.261693574608818	0.142	0.062	0.0043	0.0022	0.0197	0.0023	0.003	0.0179	0.1571	0.013	0.0161	0.0054	0.0802	0.0179	0.0082	0.0013	0.0027	0.0983	0.0959	0.0081	0.0145	0.0061	0.0203	0.0064	0.0139	0.1793
17	rs9893371	46657862	1.15	0.46334549806667	3.36	0.151554094423325	0.733768050581127	0.242426021465358	0.1421	0.0619	0.0043	0.0022	0.0196	0.0023	0.0027	0.0177	0.1575	0.0131	0.0162	0.0054	0.0804	0.0178	0.0083	0.0012	0.0025	0.0985	0.0964	0.0081	0.0142	0.0061	0.0203	0.0063	0.0138	0.1791
17	rs35624684	46658475	1.15	0.46334549806667	3.34	0.168454672892635	0.733241371718021	0.244097403400763	0.1421	0.0618	0.0043	0.0022	0.0196	0.0023	0.0027	0.0177	0.1575	0.0131	0.0162	0.0054	0.0804	0.0178	0.0083	0.0012	0.0025	0.0985	0.0964	0.0081	0.0142	0.0061	0.0203	0.0063	0.0138	0.1791
17	rs2288278	46661292	1.15	0.46334549806667	3.35	0.159841057206343	0.789522975379769	0.279667907373539	0.1423	0.0619	0.0043	0.0022	0.0196	0.0023	0.0026	0.0177	0.1576	0.0131	0.0162	0.0054	0.0805	0.0178	0.0084	0.0012	0.0024	0.0987	0.0961	0.0081	0.0142	0.0061	0.0203	0.0063	0.0139	0.1789
17	rs11658253	46663861	1.15	0.46334549806667	3.35	0.159841057206343	0.737610313386653	0.215765508792263	0.1421	0.0618	0.0044	0.0022	0.0196	0.0023	0.0026	0.0177	0.1577	0.013	0.0161	0.0054	0.0805	0.0179	0.0084	0.0012	0.0024	0.0987	0.0962	0.0081	0.0141	0.0061	0.0203	0.0063	0.0138	0.1789
17	rs117470167	46666483	1.15	0.46334549806667	3.36	0.151554094423325	0.704753847161264	0.194066926194425	0.142	0.0618	0.0044	0.0021	0.0195	0.0023	0.0026	0.0177	0.1578	0.013	0.0161	0.0054	0.0805	0.0178	0.0084	0.0012	0.0024	0.0987	0.0963	0.0081	0.0141	0.0061	0.0203	0.0063	0.0138	0.179
17	rs4793944	46667304	1.15	0.46334549806667	3.36	0.151554094423325	0.70438429831582	0.202612107960775	0.1419	0.0618	0.0044	0.0021	0.0195	0.0023	0.0026	0.0177	0.1578	0.013	0.0161	0.0054	0.0805	0.0179	0.0084	0.0012	0.0024	0.0987	0.0964	0.0081	0.0141	0.0061	0.0203	0.0063	0.0138	0.179
17	rs9299	46669430	1.15	0.46334549806667	3.36	0.151554094423325	0.72910898847847	0.233134587761115	0.1418	0.0618	0.0045	0.0021	0.0195	0.0022	0.0026	0.0176	0.1579	0.013	0.0161	0.0054	0.0805	0.0178	0.0084	0.0012	0.0023	0.0988	0.0966	0.0081	0.0141	0.0061	0.0203	0.0062	0.0138	0.1792
17	rs12949148	46673723	1.15	0.46334549806667	3.35	0.159841057206343	0.700767289617386	0.207142208090513	0.1412	0.0616	0.0047	0.0021	0.0195	0.0023	0.0026	0.0177	0.1581	0.013	0.0161	0.0057	0.0803	0.0179	0.0085	0.0011	0.0024	0.0988	0.097	0.0081	0.0141	0.0061	0.0203	0.0061	0.0138	0.1789
17	rs79172885	46679834	1.14	0.507725131913635	3.34	0.168454672892635	0.609959596621914	0.175053977552171	0.1405	0.0616	0.0047	0.002	0.0196	0.0022	0.0026	0.0178	0.1585	0.013	0.0161	0.0057	0.0804	0.018	0.0083	0.0011	0.0024	0.0988	0.0971	0.0083	0.0141	0.006	0.0201	0.006	0.0139	0.179
17	rs56805315	46682334	1.14	0.507725131913635	3.34	0.168454672892635	0.634202374445977	0.194480879875135	0.1402	0.0616	0.0047	0.002	0.0196	0.0022	0.0026	0.0178	0.1586	0.013	0.0161	0.0058	0.0804	0.018	0.0083	0.0011	0.0024	0.0988	0.0972	0.0083	0.0142	0.006	0.0201	0.006	0.0139	0.1789
17	rs15689	46684929	1.14	0.507725131913635	3.34	0.168454672892635	0.656582260040887	0.207671127344296	0.1398	0.0614	0.0047	0.002	0.0196	0.0022	0.0027	0.0178	0.1594	0.013	0.0161	0.0058	0.0803	0.018	0.0083	0.0011	0.0024	0.0987	0.0971	0.0084	0.0142	0.0061	0.0202	0.006	0.0139	0.1787
17	rs79247310	46688135	1.14	0.507725131913635	3.32	0.186688027238402	0.655222384401461	0.185647165013415	0.1396	0.0614	0.0047	0.002	0.0197	0.0022	0.0027	0.0179	0.1598	0.013	0.0162	0.0059	0.0802	0.018	0.0082	0.0011	0.0024	0.0985	0.097	0.0084	0.0142	0.0061	0.0202	0.0059	0.0139	0.1786
17	rs7406910	46688256	1.14	0.507725131913635	3.32	0.186688027238402	0.690918326435152	0.207247956042958	0.1395	0.0613	0.0048	0.0021	0.0197	0.0026	0.003	0.0179	0.159	0.013	0.0162	0.0059	0.0802	0.018	0.0082	0.0012	0.0026	0.0984	0.097	0.0084	0.0142	0.0061	0.0202	0.0059	0.0139	0.1785
17	rs16942475	46688371	1.14	0.507725131913635	3.31	0.196320630125924	0.832437834428909	0.260440229975019	0.1394	0.0613	0.0049	0.0022	0.0197	0.0033	0.0035	0.0179	0.1571	0.013	0.0162	0.0059	0.0802	0.018	0.0082	0.0016	0.0028	0.0984	0.0971	0.0084	0.0143	0.0061	0.0202	0.0059	0.0139	0.1782
17	rs8066740	46693683	1.14	0.507725131913635	3.31	0.196320630125924	0.919410498904904	0.261693574608818	0.1394	0.0609	0.0049	0.0021	0.0197	0.0034	0.0034	0.0184	0.1573	0.0129	0.0164	0.006	0.0805	0.018	0.0083	0.0016	0.003	0.0975	0.0973	0.0084	0.0143	0.006	0.0199	0.0055	0.0142	0.1784
17	rs117080463	46694734	1.15	0.46334549806667	3.31	0.196320630125924	0.900426252240996	0.263862866923018	0.1394	0.0608	0.0049	0.0021	0.0197	0.0034	0.0034	0.0184	0.1574	0.0129	0.0164	0.006	0.0805	0.018	0.0083	0.0016	0.003	0.0973	0.0973	0.0084	0.0143	0.006	0.0199	0.0055	0.0143	0.1785
17	rs3809775	46696416	1.15	0.46334549806667	3.31	0.196320630125924	0.8957471398713	0.240869377161002	0.1394	0.0607	0.0049	0.0021	0.0195	0.0034	0.0034	0.0184	0.1574	0.0129	0.0167	0.0061	0.0805	0.018	0.0083	0.0017	0.003	0.0971	0.0973	0.0084	0.0143	0.006	0.0199	0.0055	0.0143	0.1785
17	rs117606009	46703893	1.15	0.46334549806667	3.31	0.196320630125924	0.821894278962839	0.195413364884309	0.1395	0.0605	0.0049	0.0021	0.0196	0.0034	0.0034	0.0184	0.1576	0.013	0.0167	0.0061	0.0805	0.0181	0.0083	0.0017	0.003	0.0969	0.0972	0.0084	0.0143	0.006	0.0199	0.0055	0.0144	0.1783
17	rs62064572	46708650	1.15	0.46334549806667	3.31	0.196320630125924	0.804894036401171	0.184527396608392	0.1395	0.0605	0.0049	0.0021	0.0196	0.0034	0.0034	0.0184	0.1576	0.013	0.0167	0.0061	0.0805	0.018	0.0083	0.0016	0.003	0.0968	0.0972	0.0084	0.0143	0.0061	0.02	0.0055	0.0145	0.1783
17	rs117595998	46713327	1.15	0.46334549806667	3.31	0.196320630125924	0.796217423822384	0.187177849683327	0.1396	0.0604	0.0049	0.0021	0.0196	0.0034	0.0034	0.0184	0.1577	0.013	0.0168	0.0062	0.0805	0.018	0.0083	0.0016	0.003	0.0967	0.0971	0.0084	0.0143	0.0061	0.02	0.0055	0.0145	0.1782
17	rs11079831	46715405	1.15	0.46334549806667	3.3	0.2063056077908	0.812116188185079	0.213625497193365	0.1396	0.0604	0.0049	0.0021	0.0196	0.0034	0.0034	0.0184	0.1577	0.013	0.0168	0.0062	0.0805	0.018	0.0083	0.0016	0.003	0.0967	0.0971	0.0085	0.0143	0.0061	0.02	0.0055	0.0145	0.1782
17	rs55755338	46716595	1.15	0.46334549806667	3.29	0.21664916022799	0.824821665198565	0.210216168616924	0.1396	0.0604	0.0049	0.0021	0.0196	0.0034	0.0034	0.0184	0.1578	0.013	0.0168	0.0062	0.0805	0.018	0.0083	0.0016	0.003	0.0967	0.0971	0.0085	0.0143	0.0061	0.02	0.0055	0.0145	0.1782
17	rs72831804	46718046	1.15	0.46334549806667	3.27	0.2384362992664	0.792244507189117	0.198741025907447	0.1396	0.0603	0.0049	0.0021	0.0196	0.0034	0.0034	0.0183	0.1578	0.013	0.0168	0.0062	0.0806	0.018	0.0083	0.0016	0.003	0.0967	0.0971	0.0084	0.0143	0.0061	0.02	0.0055	0.0145	0.1782
17	rs2326017	46720565	1.15	0.46334549806667	3.26	0.249891789602986	0.810150897347068	0.207353721949946	0.1396	0.0603	0.0049	0.0021	0.0196	0.0034	0.0034	0.0183	0.1579	0.013	0.0168	0.0062	0.0806	0.018	0.0083	0.0016	0.003	0.0966	0.0971	0.0084	0.0143	0.0061	0.02	0.0055	0.0146	0.1782
17	rs972705	46733874	1.15	0.46334549806667	3.24	0.273955600409011	0.777364979690844	0.19988926986268	0.1396	0.06	0.005	0.0022	0.0196	0.0034	0.0034	0.0182	0.1579	0.0131	0.0168	0.0062	0.0812	0.0181	0.0083	0.0017	0.003	0.0964	0.0969	0.0085	0.0143	0.0061	0.0201	0.0056	0.0147	0.1776
17	rs11079833	46735520	1.15	0.46334549806667	3.23	0.286575202599778	0.771201388752972	0.187791323970311	0.1395	0.06	0.005	0.0022	0.0197	0.0033	0.0034	0.0182	0.158	0.0131	0.0168	0.0062	0.0812	0.0181	0.0083	0.0017	0.003	0.0963	0.097	0.0085	0.0143	0.0061	0.0201	0.0056	0.0147	0.1776
17	rs3110608	46753887	1.15	0.46334549806667	3.22	0.299593947381755	0.752382657168846	0.207247956042958	0.1391	0.06	0.0051	0.0022	0.0198	0.0033	0.0033	0.0184	0.1586	0.013	0.017	0.0061	0.0805	0.0182	0.0084	0.0017	0.003	0.0959	0.0974	0.0086	0.0142	0.0062	0.0202	0.0056	0.0148	0.1772
17	rs78423437	46766398	1.15	0.46334549806667	3.2	0.326850259155197	0.644886500457951	0.163214604267498	0.1393	0.0596	0.0051	0.0022	0.0199	0.0033	0.0033	0.0184	0.1589	0.0131	0.0172	0.0062	0.0801	0.0182	0.0084	0.0017	0.003	0.0959	0.0973	0.0085	0.0141	0.0064	0.0202	0.0057	0.0149	0.177
17	rs3110606	46766874	1.15	0.46334549806667	3.19	0.341098255896361	0.667146461089172	0.194584414881238	0.1393	0.0596	0.0051	0.0022	0.0199	0.0033	0.0033	0.0184	0.1589	0.0131	0.0172	0.0062	0.0801	0.0183	0.0084	0.0017	0.003	0.0959	0.0973	0.0085	0.0141	0.0064	0.0202	0.0057	0.0149	0.177
17	rs4793972	46775005	1.15	0.46334549806667	3.19	0.341098255896361	0.681932780731676	0.195517067294182	0.1395	0.0594	0.0051	0.0022	0.0199	0.0033	0.0033	0.0184	0.1586	0.0131	0.0173	0.0062	0.0798	0.0183	0.0084	0.0017	0.0031	0.0959	0.0974	0.0085	0.0142	0.0065	0.0202	0.0057	0.0149	0.1768
17	rs8064957	46775901	1.15	0.46334549806667	3.17	0.370859203571921	0.702537849062952	0.16722706395609	0.1397	0.0593	0.005	0.0022	0.0205	0.0033	0.0032	0.0185	0.1585	0.0131	0.0174	0.0061	0.0799	0.0183	0.0084	0.0017	0.0031	0.0958	0.0974	0.0084	0.0142	0.0065	0.0202	0.0055	0.0149	0.1766
17	rs4793973	46780151	1.15	0.46334549806667	3.17	0.370859203571921	0.48607095263671	0.13194296061607	0.1385	0.0588	0.005	0.0022	0.0206	0.0031	0.003	0.0195	0.1571	0.0135	0.0176	0.0067	0.0799	0.0181	0.0084	0.0017	0.003	0.0963	0.0973	0.0085	0.0142	0.007	0.0206	0.0058	0.0147	0.1765
17	rs34261247	46780476	1.15	0.46334549806667	3.16	0.386381943985473	0.535752025284479	0.163897230217901	0.1384	0.0588	0.005	0.0021	0.0206	0.003	0.0029	0.0196	0.157	0.0135	0.0177	0.0067	0.0798	0.0181	0.0084	0.0016	0.003	0.0964	0.0973	0.0085	0.0142	0.0071	0.0206	0.0058	0.0147	0.1765
17	rs1879110	46788433	1.14	0.507725131913635	3.17	0.370859203571921	0.398679796670377	0.13951106584179	0.1385	0.0587	0.005	0.0021	0.0208	0.0029	0.0027	0.0202	0.1566	0.014	0.0176	0.0064	0.0796	0.0179	0.0082	0.0016	0.0029	0.0967	0.0967	0.0086	0.0139	0.0073	0.0207	0.0062	0.0146	0.177
17	rs77753764	46792918	1.15	0.46334549806667	3.13	0.435575753324506	0.424004178595491	0.125593537459367	0.1385	0.0586	0.005	0.0021	0.0208	0.0029	0.0027	0.0203	0.1574	0.014	0.0176	0.0063	0.0796	0.0179	0.0082	0.0016	0.0029	0.0966	0.0965	0.0086	0.0139	0.0073	0.0208	0.0062	0.0146	0.1768
17	rs1054072	46799812	1.15	0.46334549806667	3.11	0.470604638115432	0.426042748797817	0.125593537459367	0.1387	0.0584	0.005	0.0021	0.0208	0.0028	0.0027	0.0203	0.1578	0.0141	0.0175	0.0062	0.0796	0.0178	0.0081	0.0016	0.0029	0.0965	0.0964	0.0087	0.0139	0.0074	0.0208	0.0061	0.0145	0.1769
17	rs11653611	46803538	1.15	0.46334549806667	3.11	0.470604638115432	0.415092275542764	0.0923374721587286	0.1386	0.0583	0.005	0.0021	0.0208	0.0028	0.0027	0.0204	0.158	0.0141	0.0175	0.0059	0.0794	0.0178	0.0081	0.0016	0.0029	0.0966	0.0966	0.0088	0.0138	0.0074	0.0208	0.0061	0.0145	0.1772
17	rs9900627	46805443	1.15	0.46334549806667	3.11	0.470604638115432	0.407471669112178	0.0950290950788296	0.1386	0.0583	0.005	0.0021	0.0208	0.0028	0.0027	0.0204	0.158	0.0141	0.0175	0.0059	0.0793	0.0178	0.0081	0.0016	0.0028	0.0967	0.0968	0.0088	0.0138	0.0074	0.0209	0.0061	0.0145	0.1772
17	rs4793980	46813531	1.15	0.46334549806667	3.11	0.470604638115432	0.361200836492161	0.0941549343395938	0.1385	0.0583	0.005	0.002	0.0209	0.0026	0.0026	0.0203	0.1581	0.0141	0.0174	0.0059	0.0793	0.0179	0.008	0.0016	0.0028	0.0968	0.0969	0.0089	0.0137	0.0074	0.0209	0.006	0.0143	0.1774
17	rs80064825	46818230	1.15	0.46334549806667	3.11	0.470604638115432	0.34923291489372	0.0902218807645841	0.1383	0.0584	0.005	0.002	0.0209	0.0027	0.0026	0.0204	0.1582	0.0142	0.0174	0.0059	0.0793	0.0179	0.008	0.0016	0.0028	0.0968	0.097	0.0089	0.0136	0.0074	0.0209	0.006	0.0143	0.1774
17	rs117576373	46820676	1.15	0.46334549806667	3.11	0.470604638115432	0.341421916913422	0.0857436209346151	0.1383	0.0584	0.005	0.002	0.0209	0.0027	0.0026	0.0204	0.1582	0.0142	0.0174	0.0059	0.0792	0.0179	0.008	0.0016	0.0028	0.0968	0.097	0.0089	0.0136	0.0074	0.0209	0.006	0.0143	0.1774
17	rs79917357	46824674	1.15	0.46334549806667	3.11	0.470604638115432	0.341995441916016	0.0939170803644566	0.1381	0.0585	0.0048	0.002	0.0209	0.0028	0.0026	0.0205	0.1582	0.0142	0.0175	0.0059	0.0791	0.0178	0.008	0.0017	0.0028	0.0968	0.097	0.0089	0.0135	0.0074	0.0209	0.006	0.0143	0.1773
17	rs3110601	46827590	1.15	0.46334549806667	3.12	0.452863978564029	0.459559014390112	0.119014199330991	0.139	0.0583	0.0046	0.0018	0.021	0.003	0.0025	0.0208	0.1586	0.0143	0.0178	0.0061	0.0787	0.0175	0.008	0.0017	0.0027	0.0973	0.0968	0.0089	0.0137	0.0075	0.0211	0.006	0.0142	0.1759
17	rs80323471	46828382	1.15	0.46334549806667	3.12	0.452863978564029	0.485138308997116	0.117195942938933	0.1394	0.0583	0.0048	0.0017	0.0209	0.003	0.0022	0.0208	0.1585	0.0144	0.0179	0.0062	0.0784	0.0175	0.0081	0.0017	0.0027	0.0976	0.0965	0.0089	0.0135	0.0077	0.0214	0.0063	0.0144	0.1749
17	rs9899950	46828412	1.15	0.46334549806667	3.12	0.452863978564029	0.469599729669362	0.125416370993296	0.1395	0.0583	0.0049	0.0016	0.0209	0.003	0.0022	0.0208	0.1585	0.0144	0.0179	0.0062	0.0784	0.0175	0.0081	0.0017	0.0027	0.0976	0.0964	0.0089	0.0135	0.0077	0.0214	0.0065	0.0143	0.1748
17	rs74696259	46829494	1.15	0.46334549806667	3.12	0.452863978564029	0.512343606819906	0.125770797248816	0.1392	0.058	0.005	0.0016	0.0209	0.003	0.0021	0.0204	0.1582	0.0145	0.018	0.0063	0.0782	0.0173	0.0082	0.0016	0.0026	0.0982	0.0962	0.0091	0.0137	0.0079	0.0217	0.0068	0.0143	0.1744
17	rs6504544	46830031	1.14	0.507725131913635	3.12	0.452863978564029	0.594267396310284	0.176554119740517	0.1391	0.0575	0.005	0.0016	0.0209	0.003	0.0021	0.0203	0.1582	0.0145	0.0181	0.0064	0.0782	0.0172	0.0083	0.0016	0.0026	0.0985	0.0961	0.0092	0.0137	0.008	0.0219	0.007	0.0143	0.1742
17	rs4793981	46830927	1.14	0.507725131913635	3.12	0.452863978564029	0.589555726285326	0.177356005814347	0.1385	0.0574	0.0051	0.0016	0.0209	0.0029	0.0021	0.0202	0.1585	0.0144	0.0181	0.0064	0.0783	0.0172	0.0084	0.0016	0.0026	0.099	0.0961	0.0091	0.0137	0.008	0.022	0.0071	0.0142	0.1742
17	rs4629011	46833298	1.14	0.507725131913635	3.12	0.452863978564029	0.589964746700361	0.172464271924578	0.1376	0.0573	0.0053	0.0015	0.0209	0.0029	0.002	0.0201	0.159	0.0145	0.0179	0.0064	0.0782	0.0173	0.0083	0.0016	0.0027	0.0996	0.0963	0.0091	0.0137	0.0081	0.0219	0.0071	0.0142	0.1741
17	rs35759426	46833433	1.14	0.507725131913635	3.12	0.452863978564029	0.618503298950854	0.180777988392903	0.1376	0.0573	0.0053	0.0015	0.0208	0.0029	0.002	0.0201	0.1589	0.0145	0.0179	0.0064	0.0782	0.0173	0.0083	0.0016	0.0027	0.0996	0.0963	0.0091	0.0137	0.0082	0.0219	0.0071	0.0142	0.174
17	rs116876845	46836124	1.14	0.507725131913635	3.12	0.452863978564029	0.552293722448581	0.187893636225069	0.1378	0.0571	0.0054	0.0015	0.0208	0.0028	0.002	0.0199	0.1594	0.0144	0.0178	0.0064	0.0788	0.0173	0.0083	0.0015	0.0026	0.0995	0.0963	0.009	0.0137	0.0082	0.0221	0.0071	0.0141	0.1738
17	rs12942387	46838737	1.14	0.507725131913635	3.12	0.452863978564029	0.542746676853273	0.215551191397462	0.1379	0.0571	0.0054	0.0015	0.0208	0.0028	0.0019	0.0198	0.1596	0.0143	0.0178	0.0063	0.0791	0.0174	0.0082	0.0015	0.0025	0.0994	0.0962	0.009	0.0137	0.0082	0.0221	0.0071	0.0141	0.1738
17	rs12936406	46839566	1.14	0.507725131913635	3.13	0.435575753324506	0.537186673143633	0.229735260309747	0.138	0.057	0.0054	0.0015	0.0208	0.0027	0.0019	0.0198	0.1597	0.0143	0.0178	0.0063	0.0792	0.0174	0.0082	0.0015	0.0025	0.0994	0.0963	0.009	0.0137	0.0082	0.0222	0.0071	0.0141	0.1737
17	rs72831855	46844564	1.14	0.507725131913635	3.19	0.341098255896361	0.501173855624184	0.215015704964201	0.1384	0.0568	0.0054	0.0015	0.0207	0.0027	0.0019	0.0197	0.16	0.0143	0.0177	0.0063	0.0794	0.0174	0.0081	0.0015	0.0025	0.0993	0.0964	0.009	0.0137	0.0082	0.0222	0.0071	0.014	0.1736
17	rs2032844	46847364	1.14	0.507725131913635	3.19	0.341098255896361	0.519769851455842	0.241647298718266	0.1387	0.0566	0.0055	0.0015	0.0207	0.0026	0.0018	0.0197	0.1603	0.0142	0.0177	0.0063	0.0795	0.0174	0.0081	0.0014	0.0024	0.0993	0.0966	0.0089	0.0137	0.0082	0.0222	0.007	0.014	0.1735
17	rs7208848	46855295	1.14	0.507725131913635	3.19	0.341098255896361	0.491747535539645	0.204820306571179	0.1392	0.0564	0.0055	0.0016	0.0206	0.0025	0.0018	0.0195	0.1605	0.0142	0.0177	0.0063	0.0795	0.0175	0.008	0.0013	0.0024	0.099	0.0968	0.0089	0.0137	0.0082	0.0219	0.007	0.014	0.1735
17	rs508696	46862711	1.14	0.507725131913635	3.2	0.326850259155197	0.48557343492309	0.231378080331614	0.1393	0.0564	0.0056	0.0016	0.0206	0.0025	0.0018	0.0194	0.1607	0.0142	0.0177	0.0064	0.0794	0.0175	0.008	0.0013	0.0024	0.099	0.0963	0.0089	0.0137	0.0082	0.022	0.007	0.014	0.1739
17	rs117274921	46863859	1.14	0.507725131913635	3.2	0.326850259155197	0.472785990758513	0.227332663539369	0.1393	0.0564	0.0056	0.0016	0.0206	0.0025	0.0018	0.0194	0.1607	0.0142	0.0177	0.0064	0.0794	0.0175	0.008	0.0013	0.0024	0.099	0.0963	0.0089	0.0137	0.0082	0.022	0.007	0.014	0.1739
17	rs585736	46874272	1.14	0.507725131913635	3.22	0.299593947381755	0.462104782346419	0.222227450416585	0.1395	0.0564	0.0056	0.0015	0.0206	0.0024	0.0017	0.0194	0.1612	0.0142	0.0177	0.0063	0.0794	0.0175	0.0079	0.0012	0.0022	0.0987	0.0964	0.0089	0.0137	0.0082	0.022	0.007	0.014	0.174
17	rs118116850	46874717	1.14	0.507725131913635	3.22	0.299593947381755	0.459922274627866	0.223202115815338	0.1395	0.0564	0.0056	0.0015	0.0206	0.0024	0.0017	0.0194	0.1612	0.0142	0.0177	0.0063	0.0794	0.0175	0.0079	0.0012	0.0022	0.0987	0.0964	0.0089	0.0137	0.0082	0.022	0.007	0.014	0.174
17	rs61739953	46877063	1.14	0.507725131913635	3.26	0.249891789602986	0.469293911010964	0.240647261244145	0.1396	0.0564	0.0056	0.0015	0.0206	0.0024	0.0017	0.0194	0.1613	0.0142	0.0177	0.0063	0.0794	0.0175	0.0079	0.0012	0.0022	0.0986	0.0964	0.0089	0.0137	0.0081	0.022	0.007	0.014	0.1741
17	rs12947660	46879079	1.14	0.507725131913635	3.27	0.2384362992664	0.462469024445992	0.248235742009715	0.1396	0.0564	0.0056	0.0015	0.0205	0.0024	0.0017	0.0193	0.1613	0.0142	0.0177	0.0064	0.0793	0.0175	0.0079	0.0012	0.0022	0.0985	0.0965	0.009	0.0137	0.0081	0.022	0.0071	0.014	0.174
17	rs489005	46881748	1.14	0.507725131913635	3.27	0.2384362992664	0.449564566356677	0.264434661671092	0.1396	0.0564	0.0056	0.0015	0.0205	0.0023	0.0017	0.0193	0.1614	0.0142	0.0176	0.0064	0.0793	0.0175	0.008	0.0012	0.0022	0.0985	0.0967	0.009	0.0137	0.0082	0.022	0.0071	0.014	0.1738
17	rs73989204	46883883	1.14	0.507725131913635	3.27	0.2384362992664	0.440804187673465	0.256125040364968	0.1396	0.0563	0.0056	0.0015	0.0205	0.0023	0.0017	0.0193	0.1614	0.0142	0.0176	0.0064	0.0793	0.0175	0.0079	0.0012	0.0022	0.0985	0.0969	0.0089	0.0137	0.0082	0.022	0.0072	0.014	0.1737
17	rs7214800	46886614	1.14	0.507725131913635	3.27	0.2384362992664	0.45496987605046	0.259075095769488	0.1397	0.0562	0.0056	0.0015	0.0204	0.0023	0.0017	0.0193	0.1613	0.0142	0.0176	0.0064	0.0793	0.0175	0.0079	0.0011	0.0022	0.0985	0.0972	0.0089	0.0137	0.0082	0.022	0.0072	0.014	0.1736
17	Affx-13966742	46894377	1.14	0.507725131913635	3.27	0.2384362992664	0.416301979302141	0.202612107960775	0.1398	0.056	0.0055	0.0015	0.0203	0.0023	0.0016	0.0193	0.1611	0.0142	0.0177	0.0064	0.0799	0.0174	0.0078	0.0012	0.0022	0.0984	0.0983	0.0088	0.0136	0.0082	0.022	0.0071	0.0141	0.1728
17	rs76898433	46918885	1.14	0.507725131913635	3.27	0.2384362992664	0.298185219318354	0.175853501590035	0.1399	0.0557	0.0055	0.0014	0.0201	0.002	0.0016	0.019	0.1601	0.0142	0.0175	0.0064	0.0812	0.0174	0.0076	0.0012	0.0022	0.0988	0.1005	0.0087	0.0134	0.0082	0.0224	0.0072	0.0142	0.1711
17	rs11657195	46924084	1.14	0.507725131913635	3.27	0.2384362992664	0.300325078596342	0.178259627940025	0.1399	0.0557	0.0055	0.0014	0.0201	0.002	0.0016	0.019	0.1601	0.0142	0.0175	0.0064	0.0812	0.0174	0.0076	0.0012	0.0022	0.0988	0.1005	0.0087	0.0134	0.0082	0.0224	0.0072	0.0142	0.1711
17	rs550510	46926615	1.14	0.507725131913635	3.27	0.2384362992664	0.302277452674802	0.179668409768573	0.1399	0.0557	0.0055	0.0014	0.0201	0.002	0.0016	0.019	0.1601	0.0142	0.0175	0.0064	0.0811	0.0174	0.0076	0.0012	0.0022	0.0988	0.1005	0.0087	0.0134	0.0082	0.0224	0.0072	0.0142	0.1711
17	rs2303015	46929908	1.14	0.507725131913635	3.28	0.227357389834261	0.303550092535259	0.180374233113658	0.1399	0.0557	0.0055	0.0014	0.0201	0.002	0.0016	0.019	0.1601	0.0142	0.0175	0.0064	0.0811	0.0174	0.0076	0.0012	0.0022	0.0988	0.1005	0.0087	0.0134	0.0082	0.0224	0.0072	0.0142	0.1711
17	rs76906433	46930251	1.14	0.507725131913635	3.28	0.227357389834261	0.300373806170835	0.179466921138837	0.1399	0.0557	0.0055	0.0014	0.0201	0.002	0.0016	0.019	0.1601	0.0142	0.0175	0.0064	0.0811	0.0174	0.0076	0.0012	0.0022	0.0988	0.1005	0.0087	0.0134	0.0082	0.0224	0.0071	0.0142	0.1711
17	rs117129726	46932195	1.14	0.507725131913635	3.28	0.227357389834261	0.293159692476369	0.176654286745598	0.1399	0.0556	0.0055	0.0014	0.0201	0.002	0.0016	0.019	0.1601	0.0142	0.0175	0.0064	0.0811	0.0174	0.0076	0.0012	0.0022	0.0988	0.1006	0.0087	0.0134	0.0082	0.0224	0.0071	0.0142	0.1711
17	rs12449856	46946997	1.14	0.507725131913635	3.28	0.227357389834261	0.303354117414463	0.172364936005545	0.14	0.0556	0.0055	0.0014	0.0201	0.002	0.0016	0.019	0.16	0.0142	0.0175	0.0064	0.0812	0.0174	0.0075	0.0012	0.0021	0.0989	0.1008	0.0087	0.0134	0.0082	0.0224	0.0071	0.0143	0.1711
17	rs58376900	46962853	1.14	0.507725131913635	3.27	0.2384362992664	0.221417924268233	0.141542879010678	0.1402	0.0556	0.0056	0.0015	0.02	0.002	0.0017	0.0188	0.16	0.0142	0.0175	0.0065	0.0814	0.0174	0.0075	0.0012	0.0021	0.099	0.1007	0.0088	0.0133	0.008	0.0225	0.0072	0.0144	0.1705
17	rs1962412	46970259	1.14	0.507725131913635	3.27	0.2384362992664	0.237667728329705	0.166049143259399	0.1404	0.0554	0.0056	0.0015	0.02	0.002	0.0017	0.0188	0.16	0.0142	0.0175	0.0065	0.0815	0.0174	0.0076	0.0012	0.0021	0.099	0.1006	0.0088	0.0133	0.008	0.0225	0.0072	0.0144	0.1705
17	rs962273	46978353	1.14	0.507725131913635	3.27	0.2384362992664	0.244503414052615	0.175353651080667	0.1406	0.0553	0.0056	0.0015	0.0201	0.002	0.0017	0.0189	0.1599	0.0142	0.0175	0.0065	0.0815	0.0174	0.0076	0.0012	0.002	0.099	0.1006	0.0087	0.0133	0.008	0.0224	0.0072	0.0144	0.1704
17	rs118011134	46980985	1.14	0.507725131913635	3.27	0.2384362992664	0.242415454088565	0.167620352585726	0.1406	0.0553	0.0056	0.0015	0.0201	0.002	0.0016	0.0188	0.1598	0.0142	0.0175	0.0065	0.0816	0.0174	0.0076	0.0012	0.002	0.099	0.1006	0.0087	0.0133	0.008	0.0224	0.0072	0.0144	0.1704
17	rs999475	46988044	1.14	0.507725131913635	3.27	0.2384362992664	0.250605341550629	0.178259627940025	0.1406	0.0553	0.0056	0.0015	0.0201	0.002	0.0017	0.0189	0.1597	0.0142	0.0175	0.0065	0.0816	0.0174	0.0076	0.0012	0.002	0.099	0.1006	0.0087	0.0133	0.008	0.0224	0.0072	0.0143	0.1704
17	rs46522	46988597	1.14	0.507725131913635	3.27	0.2384362992664	0.250561148131598	0.178561187598278	0.1406	0.0553	0.0056	0.0015	0.0201	0.002	0.0017	0.0189	0.1597	0.0142	0.0175	0.0065	0.0816	0.0174	0.0076	0.0012	0.002	0.099	0.1006	0.0087	0.0133	0.008	0.0224	0.0072	0.0143	0.1704
17	rs78069344	46990075	1.14	0.507725131913635	3.26	0.249891789602986	0.250472774097458	0.178460648163086	0.1406	0.0553	0.0056	0.0015	0.0201	0.002	0.0017	0.0189	0.1597	0.0142	0.0175	0.0065	0.0816	0.0174	0.0076	0.0012	0.002	0.099	0.1006	0.0087	0.0133	0.008	0.0224	0.0072	0.0143	0.1704
17	rs1058018	47000251	1.14	0.507725131913635	3.26	0.249891789602986	0.249766396463005	0.177857822252424	0.1406	0.0553	0.0056	0.0015	0.0201	0.002	0.0017	0.0189	0.1597	0.0142	0.0175	0.0065	0.0816	0.0174	0.0076	0.0012	0.002	0.099	0.1006	0.0087	0.0133	0.008	0.0224	0.0072	0.0143	0.1704
17	rs2088138	47004723	1.14	0.507725131913635	3.25	0.261729658797372	0.226944733846243	0.147232115951566	0.1408	0.0554	0.0056	0.0015	0.0204	0.002	0.0017	0.0189	0.1598	0.0139	0.0175	0.0064	0.0816	0.0175	0.0075	0.0012	0.002	0.0991	0.1005	0.0088	0.0133	0.008	0.0225	0.0072	0.0141	0.1705
17	rs15563	47005193	1.14	0.507725131913635	3.25	0.261729658797372	0.227363354785425	0.145825604307514	0.1408	0.0554	0.0056	0.0015	0.0204	0.002	0.0017	0.0189	0.1598	0.0139	0.0175	0.0064	0.0815	0.0175	0.0075	0.0012	0.002	0.0991	0.1005	0.0088	0.0133	0.008	0.0225	0.0072	0.0141	0.1705
17	rs12601672	47006493	1.14	0.507725131913635	3.25	0.261729658797372	0.227447130498016	0.145732010383225	0.1408	0.0554	0.0056	0.0015	0.0204	0.002	0.0017	0.0189	0.1598	0.0139	0.0175	0.0064	0.0815	0.0175	0.0075	0.0012	0.002	0.0991	0.1005	0.0088	0.0133	0.008	0.0225	0.0072	0.0141	0.1705
17	rs60844158	47007415	1.14	0.507725131913635	3.25	0.261729658797372	0.227489024794648	0.144984041816676	0.1408	0.0554	0.0056	0.0015	0.0204	0.002	0.0017	0.0189	0.1598	0.0139	0.0175	0.0064	0.0815	0.0175	0.0075	0.0012	0.002	0.0991	0.1005	0.0088	0.0133	0.008	0.0225	0.0072	0.0141	0.1705
17	rs117593289	47011628	1.14	0.507725131913635	3.25	0.261729658797372	0.226777405700895	0.144051042137703	0.1408	0.0554	0.0056	0.0015	0.0204	0.002	0.0017	0.0189	0.1598	0.0139	0.0175	0.0064	0.0815	0.0175	0.0075	0.0012	0.002	0.0991	0.1004	0.0088	0.0133	0.008	0.0225	0.0072	0.0141	0.1705
17	rs8065900	47015916	1.14	0.507725131913635	3.25	0.261729658797372	0.219852799453236	0.144144243876667	0.1408	0.0554	0.0055	0.0015	0.0204	0.002	0.0017	0.0189	0.1598	0.0139	0.0175	0.0064	0.0815	0.0175	0.0075	0.0012	0.002	0.0991	0.1004	0.0088	0.0133	0.008	0.0225	0.0071	0.0141	0.1706
17	rs16944911	47019923	1.14	0.507725131913635	3.25	0.261729658797372	0.181601263343001	0.122155699549981	0.1406	0.0553	0.0055	0.0015	0.0204	0.002	0.0017	0.0189	0.1597	0.0142	0.0175	0.0064	0.0815	0.0176	0.0075	0.0013	0.002	0.0991	0.1003	0.0087	0.0132	0.0079	0.0225	0.0071	0.0141	0.1706
17	rs61745934	47021314	1.14	0.507725131913635	3.25	0.261729658797372	0.181859502965903	0.122243402239021	0.1406	0.0554	0.0055	0.0015	0.0204	0.002	0.0017	0.0189	0.1597	0.0142	0.0175	0.0064	0.0815	0.0176	0.0075	0.0013	0.002	0.0991	0.1003	0.0087	0.0132	0.0079	0.0225	0.0071	0.0141	0.1706
17	rs4794000	47022755	1.14	0.507725131913635	3.25	0.261729658797372	0.182450559253322	0.122243402239021	0.1406	0.0554	0.0055	0.0015	0.0204	0.002	0.0017	0.0189	0.1597	0.0142	0.0175	0.0064	0.0815	0.0176	0.0075	0.0013	0.002	0.0991	0.1003	0.0087	0.0132	0.0079	0.0225	0.0071	0.0141	0.1706
17	rs117158730	47030172	1.14	0.507725131913635	3.27	0.2384362992664	0.175141781476767	0.123649852477956	0.1406	0.0553	0.0055	0.0015	0.0204	0.002	0.0017	0.0189	0.1597	0.0142	0.0175	0.0065	0.0815	0.0176	0.0075	0.0013	0.002	0.0991	0.1002	0.0087	0.0132	0.0079	0.0225	0.0071	0.0142	0.1706
17	rs4793605	47035869	1.14	0.507725131913635	3.28	0.227357389834261	0.170199381056164	0.1250623182738	0.1406	0.0553	0.0055	0.0015	0.0204	0.002	0.0017	0.0189	0.1597	0.0142	0.0175	0.0065	0.0815	0.0176	0.0075	0.0013	0.002	0.099	0.1002	0.0087	0.0132	0.0079	0.0225	0.0071	0.0142	0.1706
17	rs2291725	47039132	1.14	0.507725131913635	3.28	0.227357389834261	0.169915384933975	0.123737955677872	0.1406	0.0554	0.0055	0.0015	0.0204	0.002	0.0017	0.0189	0.1596	0.0142	0.0175	0.0065	0.0815	0.0176	0.0075	0.0013	0.002	0.0991	0.1002	0.0087	0.0132	0.008	0.0225	0.0071	0.0142	0.1705
17	rs3895874	47047868	1.14	0.507725131913635	3.28	0.227357389834261	0.121614342451147	0.124973863515809	0.14	0.0554	0.0055	0.0015	0.0202	0.0022	0.0018	0.019	0.1598	0.0142	0.0173	0.0067	0.0814	0.0177	0.0076	0.0013	0.0021	0.0995	0.1	0.0088	0.0129	0.0081	0.0226	0.0073	0.0143	0.1702
17	rs4794008	47048961	1.14	0.507725131913635	3.26	0.249891789602986	0.0712349426540963	0.0955870358356345	0.1397	0.0552	0.0057	0.0017	0.02	0.0023	0.0019	0.0189	0.1599	0.0143	0.0172	0.0069	0.081	0.0178	0.0077	0.0014	0.0023	0.0998	0.1	0.0089	0.0124	0.0082	0.0227	0.0073	0.0145	0.1693
17	rs2411758	47059790	1.14	0.507725131913635	3.26	0.249891789602986	0.0694041315025097	0.0777247094247361	0.1392	0.0539	0.0057	0.0022	0.0207	0.0023	0.0023	0.0194	0.1599	0.0144	0.0174	0.0071	0.0803	0.0183	0.008	0.0017	0.0026	0.0998	0.0981	0.0088	0.0121	0.0086	0.0228	0.0077	0.0146	0.1691
17	rs73988931	47067880	1.14	0.507725131913635	3.26	0.249891789602986	0.0761757294450282	0.0791252688413024	0.1373	0.0534	0.0057	0.0025	0.021	0.0024	0.0026	0.0193	0.1595	0.0144	0.0176	0.0072	0.0818	0.0186	0.0078	0.0018	0.0027	0.101	0.0957	0.0091	0.0122	0.0092	0.0229	0.0079	0.0149	0.1683
17	rs11652684	47068986	1.14	0.507725131913635	3.27	0.2384362992664	0.0719634411750086	0.0831610867550122	0.1373	0.0534	0.0057	0.0025	0.021	0.0024	0.0026	0.0194	0.1595	0.0144	0.0176	0.0072	0.0819	0.0186	0.0078	0.0018	0.0027	0.101	0.0956	0.0091	0.0122	0.0092	0.0229	0.0079	0.015	0.1682
17	rs2270575	47073014	1.14	0.507725131913635	3.28	0.227357389834261	0.0721097192241653	0.0890549898636873	0.137	0.0535	0.0057	0.0025	0.021	0.0023	0.0026	0.0193	0.1595	0.0143	0.0176	0.0072	0.082	0.0186	0.0078	0.0018	0.0027	0.1013	0.0953	0.0091	0.0121	0.0093	0.023	0.008	0.0149	0.1683
17	rs9674544	47084711	1.14	0.507725131913635	3.28	0.227357389834261	0.112390827153306	0.128262199424977	0.1351	0.0542	0.0054	0.0027	0.0215	0.0022	0.0026	0.019	0.1589	0.0143	0.018	0.0073	0.083	0.0186	0.0074	0.0017	0.0026	0.1034	0.0937	0.0093	0.0119	0.0097	0.0235	0.0079	0.0152	0.1676
17	rs17635703	47088156	1.14	0.507725131913635	3.29	0.21664916022799	0.105651570441909	0.130951656068962	0.1351	0.0541	0.0053	0.0027	0.0215	0.0022	0.0026	0.019	0.1588	0.0143	0.018	0.0073	0.083	0.0186	0.0075	0.0017	0.0026	0.1034	0.0937	0.0093	0.0119	0.0097	0.0235	0.0079	0.0152	0.1676
17	rs17708997	47102038	1.14	0.507725131913635	3.29	0.21664916022799	0.0844432073848052	0.128351514075649	0.135	0.054	0.0054	0.0027	0.0216	0.0022	0.0026	0.019	0.1586	0.0143	0.0181	0.0074	0.0831	0.0186	0.0075	0.002	0.0026	0.1036	0.0933	0.0094	0.0118	0.0098	0.0238	0.0079	0.0152	0.1675
17	rs9916472	47109998	1.14	0.507725131913635	3.29	0.21664916022799	0.0804317238633176	0.128440851823813	0.1349	0.0541	0.0054	0.0027	0.0216	0.0022	0.0026	0.019	0.1585	0.0143	0.0181	0.0074	0.0832	0.0186	0.0076	0.002	0.0025	0.1036	0.0934	0.0094	0.0118	0.0098	0.0238	0.0079	0.0153	0.1674
17	rs1463761	47118088	1.14	0.507725131913635	3.29	0.21664916022799	0.0858393726433964	0.139418965422026	0.1347	0.0541	0.0054	0.0027	0.0216	0.0022	0.0026	0.019	0.1583	0.0143	0.0181	0.0074	0.0833	0.0186	0.0076	0.002	0.0025	0.1035	0.0933	0.0094	0.0118	0.0098	0.0238	0.008	0.0153	0.1677
17	rs72833654	47122492	1.14	0.507725131913635	3.29	0.21664916022799	0.0827641895691975	0.160494171036998	0.1347	0.054	0.0054	0.0027	0.0216	0.0022	0.0026	0.019	0.1582	0.0143	0.0181	0.0074	0.0832	0.0186	0.0076	0.002	0.0025	0.1036	0.0933	0.0094	0.0118	0.0098	0.0239	0.008	0.0153	0.1677
17	rs4265867	47123824	1.14	0.507725131913635	3.3	0.2063056077908	0.0824218515698521	0.167325355761011	0.1346	0.054	0.0054	0.0027	0.0216	0.0022	0.0026	0.0191	0.1581	0.0143	0.0181	0.0075	0.0832	0.0186	0.0076	0.002	0.0025	0.1038	0.0933	0.0094	0.0118	0.0098	0.0238	0.008	0.0152	0.1676
17	rs117699970	47127532	1.14	0.507725131913635	3.3	0.2063056077908	0.0844663572663958	0.173657854471256	0.1346	0.054	0.0054	0.0027	0.0216	0.0022	0.0026	0.0191	0.158	0.0143	0.0181	0.0075	0.0832	0.0186	0.0076	0.002	0.0025	0.1039	0.0933	0.0094	0.0118	0.0098	0.0238	0.008	0.0152	0.1676
17	rs151226361	47133301	1.14	0.507725131913635	3.31	0.196320630125924	0.0863314808606199	0.194687968510382	0.1345	0.054	0.0054	0.0027	0.0216	0.0022	0.0026	0.0192	0.1579	0.0143	0.0182	0.0075	0.0831	0.0186	0.0076	0.002	0.0025	0.104	0.0932	0.0094	0.0118	0.0098	0.0238	0.008	0.0152	0.1675
17	rs7406124	47141793	1.14	0.507725131913635	3.33	0.177401503992083	0.0820349653370204	0.236108390666358	0.1344	0.054	0.0054	0.0027	0.0216	0.0022	0.0026	0.0192	0.1579	0.0144	0.0182	0.0075	0.0832	0.0187	0.0076	0.002	0.0025	0.104	0.0932	0.0095	0.0118	0.0098	0.0238	0.008	0.0152	0.1673
17	rs12941391	47144618	1.14	0.507725131913635	3.33	0.177401503992083	0.0821713804003623	0.222660463049279	0.1343	0.054	0.0054	0.0027	0.0217	0.0022	0.0026	0.0193	0.1579	0.0144	0.0182	0.0076	0.0831	0.0188	0.0076	0.0021	0.0025	0.1041	0.0932	0.0095	0.0118	0.0098	0.0237	0.008	0.0152	0.1673
17	rs73336339	47150913	1.14	0.507725131913635	3.33	0.177401503992083	0.0917900287250777	0.250144533136699	0.1332	0.0536	0.0054	0.0028	0.0217	0.0022	0.0026	0.0194	0.1576	0.0144	0.0182	0.0077	0.0836	0.0192	0.0076	0.0022	0.0025	0.1046	0.093	0.0096	0.0117	0.0099	0.0236	0.008	0.0152	0.167
17	rs11656250	47157428	1.14	0.507725131913635	3.33	0.177401503992083	0.116507457700594	0.248235742009715	0.1321	0.0534	0.0053	0.0028	0.0217	0.0022	0.0026	0.0196	0.1574	0.0144	0.0183	0.0078	0.0841	0.0196	0.0076	0.0023	0.0026	0.1052	0.0929	0.0099	0.0117	0.01	0.0235	0.0079	0.015	0.1667
17	rs35309815	47159070	1.14	0.507725131913635	3.33	0.177401503992083	0.164815800953621	0.262263898494917	0.131	0.0533	0.0053	0.0028	0.0218	0.0022	0.0026	0.0198	0.1569	0.0145	0.0184	0.0079	0.0843	0.02	0.0077	0.0024	0.0026	0.1056	0.0927	0.01	0.0117	0.0102	0.0236	0.008	0.015	0.1662
17	rs77818511	47164186	1.14	0.507725131913635	3.33	0.177401503992083	0.421448300999846	0.422539043765051	0.1294	0.0528	0.0052	0.003	0.0222	0.0022	0.0028	0.0203	0.1549	0.0148	0.0188	0.0083	0.0851	0.0209	0.0082	0.0028	0.0031	0.1059	0.0909	0.0107	0.0119	0.0106	0.024	0.008	0.0153	0.165
17	rs11657661	47165236	1.14	0.507725131913635	3.34	0.168454672892635	0.553087334750316	0.440338985922572	0.1287	0.0525	0.0051	0.0031	0.0223	0.0022	0.0028	0.0205	0.1544	0.0149	0.0189	0.0084	0.0853	0.021	0.0083	0.0028	0.0032	0.1061	0.0905	0.0108	0.0119	0.0107	0.0241	0.0078	0.0154	0.1648
17	rs62078433	47165905	1.14	0.507725131913635	3.33	0.177401503992083	0.61920030714493	0.456324046283904	0.1283	0.0525	0.005	0.0031	0.0223	0.0022	0.003	0.0205	0.1543	0.015	0.019	0.0083	0.0855	0.0212	0.0083	0.0029	0.0034	0.1061	0.0903	0.0108	0.0119	0.0108	0.024	0.0077	0.0154	0.1649
17	rs4319818	47165998	1.14	0.507725131913635	3.33	0.177401503992083	0.628715311725493	0.473538627921663	0.1281	0.0525	0.005	0.0031	0.0223	0.0022	0.003	0.0205	0.1544	0.015	0.019	0.0083	0.0855	0.0213	0.0082	0.0029	0.0034	0.1061	0.0902	0.0108	0.0119	0.0108	0.024	0.0077	0.0154	0.1651
17	rs117107208	47168107	1.14	0.507725131913635	3.34	0.168454672892635	0.617249591911127	0.569611478878233	0.128	0.0525	0.005	0.003	0.0223	0.0022	0.0031	0.0206	0.1543	0.015	0.019	0.0083	0.0853	0.0213	0.0082	0.0029	0.0034	0.1061	0.0902	0.0108	0.0119	0.0108	0.024	0.0077	0.0154	0.1652
17	rs7211751	47182850	1.14	0.507725131913635	3.34	0.168454672892635	0.749493853533256	0.80070883848561	0.1272	0.0527	0.0049	0.0029	0.0226	0.0023	0.0032	0.0207	0.1537	0.0151	0.0194	0.0084	0.0842	0.0215	0.0079	0.0031	0.0034	0.1064	0.0899	0.0111	0.0118	0.0108	0.0243	0.0074	0.0156	0.1655
17	rs77157300	47184864	1.14	0.507725131913635	3.34	0.168454672892635	0.7851769698429	0.797803450489987	0.1272	0.0527	0.0049	0.0029	0.0226	0.0023	0.0032	0.0208	0.1536	0.0151	0.0195	0.0084	0.0841	0.0215	0.0079	0.0031	0.0034	0.1064	0.0899	0.0112	0.0118	0.0108	0.0243	0.0074	0.0157	0.1655
17	rs72833683	47191939	1.14	0.507725131913635	3.34	0.168454672892635	0.842319661746446	0.775857377184999	0.1271	0.0528	0.0048	0.0029	0.0227	0.0023	0.0032	0.0208	0.1535	0.0152	0.0195	0.0084	0.084	0.0216	0.0079	0.0031	0.0034	0.1064	0.0899	0.0112	0.0119	0.0108	0.0244	0.0074	0.0157	0.1654
17	rs11653468	47192620	1.14	0.507725131913635	3.34	0.168454672892635	0.839764745820147	0.771908940406853	0.1271	0.0528	0.0048	0.0029	0.0227	0.0023	0.0032	0.0208	0.1536	0.0152	0.0195	0.0084	0.084	0.0216	0.0079	0.0031	0.0034	0.1064	0.0899	0.0112	0.0119	0.0108	0.0244	0.0074	0.0157	0.1654
17	rs1523133	47192776	1.14	0.507725131913635	3.34	0.168454672892635	0.839684958070716	0.769936352466618	0.1271	0.0528	0.0048	0.0029	0.0227	0.0023	0.0032	0.0208	0.1536	0.0152	0.0195	0.0084	0.084	0.0216	0.0079	0.0031	0.0034	0.1064	0.0899	0.0112	0.0119	0.0108	0.0244	0.0074	0.0157	0.1654
17	rs16946628	47196790	1.14	0.507725131913635	3.34	0.168454672892635	0.858926551544882	0.863936899875546	0.1269	0.0527	0.0048	0.003	0.0227	0.0024	0.0032	0.0208	0.1535	0.0152	0.0196	0.0084	0.0843	0.0217	0.0079	0.0032	0.0035	0.1063	0.0899	0.0113	0.0119	0.0108	0.0244	0.0073	0.0158	0.1649
17	rs56188153	47197626	1.14	0.507725131913635	3.34	0.168454672892635	0.840403164301177	0.859742547977216	0.1268	0.0527	0.0048	0.003	0.0227	0.0024	0.0032	0.0208	0.1535	0.0152	0.0196	0.0083	0.0844	0.0217	0.0079	0.0032	0.0035	0.1063	0.0898	0.0113	0.0119	0.0107	0.0244	0.0073	0.0158	0.165
17	rs2898834	47198243	1.14	0.507725131913635	3.34	0.168454672892635	0.840083929176594	0.84733965667998	0.1267	0.0527	0.0048	0.003	0.0227	0.0024	0.0032	0.0208	0.1534	0.0152	0.0196	0.0083	0.0845	0.0217	0.0079	0.0032	0.0036	0.1063	0.0898	0.0113	0.012	0.0107	0.0244	0.0073	0.0159	0.165
17	rs9913252	47200661	1.14	0.507725131913635	3.36	0.151554094423325	0.822605934949144	0.900304649678352	0.1266	0.0526	0.0048	0.003	0.0227	0.0024	0.0033	0.0208	0.1534	0.0152	0.0196	0.0083	0.0847	0.0217	0.0079	0.0033	0.0036	0.1063	0.0896	0.0113	0.012	0.0107	0.0244	0.0073	0.0159	0.1649
17	rs11079862	47205855	1.14	0.507725131913635	3.35	0.159841057206343	0.765595777968789	1.05123559050376	0.1266	0.0526	0.0049	0.003	0.0227	0.0024	0.0032	0.0207	0.153	0.0153	0.0196	0.0081	0.0846	0.0217	0.0079	0.0033	0.0037	0.1065	0.0897	0.0114	0.012	0.0106	0.0244	0.0073	0.0161	0.1648
17	rs75852367	47208596	1.14	0.507725131913635	3.35	0.159841057206343	0.771509060726445	1.10871272717327	0.1265	0.0527	0.0049	0.0031	0.0226	0.0025	0.0032	0.0207	0.1528	0.0153	0.0196	0.0081	0.0847	0.0217	0.0079	0.0033	0.0037	0.1066	0.0896	0.0114	0.012	0.0106	0.0244	0.0073	0.0161	0.1647
17	rs117575112	47210469	1.14	0.507725131913635	3.36	0.151554094423325	0.774588720342514	1.12423293203914	0.1266	0.0528	0.0049	0.0031	0.0226	0.0025	0.0032	0.0207	0.1526	0.0153	0.0196	0.0081	0.0848	0.0217	0.0079	0.0033	0.0037	0.1067	0.0896	0.0114	0.0121	0.0107	0.0244	0.0073	0.0161	0.1645
17	rs7207403	47210506	1.14	0.507725131913635	3.36	0.151554094423325	0.76054306456892	1.12701439044241	0.1264	0.0528	0.0049	0.0031	0.0225	0.0026	0.0032	0.0207	0.1526	0.0153	0.0196	0.0081	0.0848	0.0217	0.0079	0.0033	0.0038	0.1067	0.0896	0.0114	0.0121	0.0107	0.0244	0.0073	0.0161	0.1644
17	rs61051048	47211515	1.13	0.554827224596281	3.36	0.151554094423325	0.953407791384045	1.09290691830713	0.1243	0.0527	0.0052	0.0037	0.0229	0.0031	0.0037	0.0217	0.15	0.0156	0.0199	0.0089	0.0861	0.0219	0.0081	0.0039	0.0043	0.1073	0.0897	0.0118	0.0122	0.011	0.0255	0.0078	0.0165	0.1581
17	rs12449904	47211560	1.14	0.507725131913635	3.36	0.151554094423325	0.94844771952977	1.09860521139382	0.1248	0.0523	0.0053	0.0037	0.0228	0.0031	0.0037	0.0218	0.1499	0.0156	0.0199	0.0089	0.0861	0.022	0.0081	0.004	0.0043	0.1072	0.0897	0.0118	0.0122	0.011	0.0256	0.0078	0.0165	0.158
17	rs55636513	47218974	1.14	0.507725131913635	3.36	0.151554094423325	0.468927056673066	0.458868764585432	0.1305	0.0535	0.0053	0.0045	0.0202	0.0032	0.0038	0.0218	0.152	0.015	0.0199	0.008	0.0903	0.0212	0.0073	0.0042	0.0044	0.1091	0.0873	0.0114	0.0104	0.0104	0.025	0.0077	0.016	0.1535
17	rs9902755	47220726	1.14	0.507725131913635	3.36	0.151554094423325	0.435305801639955	0.449378671533836	0.1302	0.0535	0.0053	0.0045	0.0201	0.0031	0.0038	0.0218	0.152	0.015	0.0198	0.008	0.0902	0.0212	0.0072	0.0042	0.0044	0.1092	0.0873	0.0114	0.0104	0.0104	0.0251	0.0077	0.016	0.154
17	rs12450715	47224253	1.13	0.554827224596281	3.36	0.151554094423325	0.442763414026748	0.337793431044956	0.1305	0.0535	0.0053	0.0045	0.02	0.0031	0.0038	0.0219	0.152	0.015	0.0198	0.008	0.0904	0.0213	0.0073	0.0043	0.0043	0.1093	0.0872	0.0113	0.0103	0.0104	0.025	0.0077	0.016	0.1539
17	rs55882114	47226651	1.13	0.554827224596281	3.36	0.151554094423325	0.413309734433201	0.262720436874489	0.1305	0.0536	0.0053	0.0046	0.0199	0.0033	0.0039	0.0218	0.1517	0.015	0.0197	0.008	0.0906	0.0213	0.0073	0.0045	0.0043	0.1091	0.0872	0.0113	0.0102	0.0104	0.025	0.0077	0.0159	0.1541
17	rs55798552	47231161	1.13	0.554827224596281	3.36	0.151554094423325	0.304383734558376	0.196139671571806	0.1306	0.0537	0.0054	0.0045	0.0198	0.0032	0.0039	0.0216	0.152	0.0148	0.0196	0.0079	0.0909	0.0214	0.0073	0.0045	0.0042	0.1096	0.0876	0.0112	0.0102	0.0101	0.0246	0.0078	0.0158	0.1542
17	rs79626775	47233576	1.13	0.554827224596281	3.37	0.143587140072381	0.248137084258483	0.150248902051646	0.1305	0.0538	0.0055	0.0045	0.0197	0.0033	0.0039	0.0216	0.1521	0.0147	0.0195	0.008	0.0909	0.0214	0.0073	0.0045	0.0042	0.1098	0.0878	0.0111	0.0101	0.0101	0.0245	0.0078	0.0158	0.1538
17	rs4550490	47239647	1.13	0.554827224596281	3.36	0.151554094423325	0.139314914678692	0.0710889082410334	0.1303	0.0543	0.0057	0.0044	0.0196	0.0036	0.0041	0.0215	0.1529	0.0147	0.0192	0.0081	0.0905	0.0212	0.0074	0.0046	0.0043	0.1102	0.0881	0.011	0.01	0.01	0.0244	0.0078	0.0157	0.1527
17	rs72835417	47241642	1.13	0.554827224596281	3.36	0.151554094423325	0.104429846058308	0.0494364340385127	0.1307	0.0545	0.0059	0.0043	0.0196	0.0036	0.0041	0.0213	0.1531	0.0146	0.0191	0.0083	0.0904	0.0211	0.0075	0.0046	0.0043	0.1103	0.088	0.0109	0.0099	0.0101	0.0242	0.0078	0.0156	0.1525
17	rs16946907	47245887	1.13	0.554827224596281	3.36	0.151554094423325	0.0988875875819983	0.0258739064348485	0.1309	0.055	0.0062	0.0043	0.0193	0.0036	0.0042	0.0211	0.1534	0.0146	0.0189	0.0085	0.0905	0.021	0.0077	0.0046	0.0044	0.1104	0.0879	0.0107	0.0099	0.0102	0.0239	0.0078	0.0154	0.1518
17	rs7224888	47246163	1.13	0.554827224596281	3.36	0.151554094423325	0.0942016362221736	0.0253348796135984	0.1309	0.0551	0.0062	0.0043	0.0193	0.0035	0.0041	0.0211	0.1535	0.0146	0.0189	0.0084	0.0906	0.021	0.0077	0.0045	0.0044	0.1106	0.0877	0.0107	0.0098	0.0102	0.0239	0.0078	0.0154	0.1518
17	rs117315138	47254616	1.13	0.554827224596281	3.36	0.151554094423325	0.0870848058503607	0.0249341414783909	0.131	0.0551	0.0062	0.0043	0.0193	0.0035	0.0041	0.0211	0.1534	0.0146	0.0188	0.0084	0.0906	0.0211	0.0077	0.0045	0.0044	0.1107	0.0878	0.0107	0.0098	0.0102	0.0239	0.0077	0.0154	0.1519
17	rs78020644	47277765	1.13	0.554827224596281	3.36	0.151554094423325	0.0811518014717056	0.00882970978596769	0.1314	0.0555	0.0063	0.0043	0.0191	0.0035	0.0042	0.0209	0.1538	0.0144	0.0185	0.0085	0.0907	0.021	0.008	0.0046	0.0043	0.1109	0.0882	0.0103	0.0095	0.0101	0.0236	0.0076	0.0151	0.1521
17	rs8077603	47278643	1.13	0.554827224596281	3.35	0.159841057206343	0.0828099032233418	0.00872416374101251	0.1314	0.0555	0.0063	0.0043	0.0191	0.0035	0.0042	0.0209	0.1538	0.0144	0.0185	0.0085	0.0908	0.021	0.008	0.0046	0.0043	0.1109	0.0882	0.0103	0.0094	0.0101	0.0236	0.0076	0.0151	0.1521
17	rs55634267	47283815	1.13	0.554827224596281	3.34	0.168454672892635	0.0761324040859544	0.00872416374101251	0.1314	0.0555	0.0063	0.0043	0.0191	0.0035	0.0042	0.0209	0.1538	0.0144	0.0185	0.0085	0.0908	0.021	0.008	0.0046	0.0043	0.111	0.0882	0.0103	0.0094	0.0101	0.0236	0.0075	0.0151	0.1522
17	rs35638197	47284735	1.13	0.554827224596281	3.34	0.168454672892635	0.0725077325129721	0.00934001547333486	0.1314	0.0555	0.0063	0.0043	0.0191	0.0035	0.0042	0.0208	0.1538	0.0144	0.0184	0.0085	0.0909	0.021	0.008	0.0046	0.0043	0.1111	0.0882	0.0103	0.0094	0.0101	0.0235	0.0075	0.015	0.1523
17	rs3744320	47286748	1.13	0.554827224596281	3.34	0.168454672892635	0.0820576911061963	0.00388196700293658	0.1317	0.0553	0.0062	0.0044	0.0188	0.0034	0.0042	0.0204	0.1538	0.0144	0.018	0.0084	0.0924	0.021	0.0084	0.0044	0.0042	0.1124	0.0883	0.0099	0.0083	0.0097	0.0232	0.0071	0.0147	0.1535
17	rs2233359	47286962	1.13	0.554827224596281	3.33	0.177401503992083	0.0876999496567691	0.00309155458713481	0.1317	0.0552	0.0062	0.0044	0.0188	0.0034	0.0042	0.0205	0.1538	0.0144	0.018	0.0083	0.0924	0.021	0.0084	0.0043	0.0041	0.1125	0.0883	0.0099	0.0082	0.0097	0.0232	0.0071	0.0147	0.1536
17	rs634370	47287109	1.12	0.604706511137083	3.33	0.177401503992083	0.100610602284591	0.00239824158174688	0.1317	0.0552	0.0063	0.0044	0.0188	0.0034	0.0042	0.0205	0.1538	0.0144	0.018	0.0083	0.0925	0.021	0.0085	0.0043	0.0041	0.1126	0.0883	0.0099	0.0082	0.0097	0.0232	0.007	0.0147	0.1536
17	rs627386	47290795	1.12	0.604706511137083	3.33	0.177401503992083	0.106640674915721	0.00224309770566993	0.132	0.0553	0.0062	0.0044	0.0187	0.0033	0.0042	0.0204	0.1539	0.0144	0.018	0.0083	0.093	0.0209	0.0085	0.0042	0.004	0.1128	0.0883	0.0098	0.008	0.0096	0.0231	0.007	0.0146	0.1536
17	rs686259	47292698	1.12	0.604706511137083	3.33	0.177401503992083	0.110325539371771	0.00245123031379081	0.1318	0.0554	0.0062	0.0044	0.0187	0.0033	0.0042	0.0203	0.1544	0.0144	0.018	0.0083	0.093	0.0208	0.0085	0.0042	0.004	0.113	0.0883	0.0098	0.008	0.0097	0.023	0.007	0.0146	0.1533
17	rs2233369	47293906	1.12	0.604706511137083	3.33	0.177401503992083	0.107635503829467	0.00284008063114408	0.1318	0.0554	0.0063	0.0044	0.0187	0.0033	0.0042	0.0203	0.1544	0.0144	0.018	0.0082	0.0931	0.0208	0.0085	0.004	0.004	0.113	0.0884	0.0097	0.008	0.0096	0.023	0.007	0.0146	0.1533
17	rs77624269	47298966	1.12	0.604706511137083	3.33	0.177401503992083	0.122517458026362	0.00480882420452878	0.1319	0.0556	0.0063	0.0044	0.0187	0.0034	0.0042	0.0202	0.1544	0.0145	0.018	0.0082	0.0935	0.0207	0.0086	0.0039	0.004	0.1133	0.0884	0.0097	0.0079	0.0096	0.0229	0.007	0.0145	0.1531
17	rs36036830	47306809	1.12	0.604706511137083	3.33	0.177401503992083	0.127841967457293	0.0131614704382217	0.1318	0.0559	0.0065	0.0044	0.0188	0.0034	0.0042	0.0202	0.1543	0.0144	0.0181	0.0082	0.0939	0.0204	0.0087	0.004	0.0039	0.1136	0.0887	0.0096	0.0077	0.0094	0.0226	0.0069	0.0139	0.1535
17	rs74584378	47306829	1.12	0.604706511137083	3.33	0.177401503992083	0.129194620941793	0.0136526932927299	0.1318	0.0559	0.0065	0.0044	0.0188	0.0034	0.0042	0.0202	0.1543	0.0144	0.0181	0.0082	0.0938	0.0204	0.0087	0.004	0.0039	0.1136	0.0887	0.0096	0.0077	0.0094	0.0226	0.0069	0.0139	0.1535
17	rs624177	47314413	1.12	0.604706511137083	3.33	0.177401503992083	0.128562309761207	0.0177919156682351	0.1318	0.0562	0.0066	0.0043	0.0188	0.0034	0.0042	0.0201	0.154	0.0143	0.018	0.0081	0.0941	0.0202	0.0088	0.004	0.004	0.1138	0.0887	0.0095	0.0076	0.0094	0.0224	0.0069	0.0138	0.1537
17	rs1859437	47318157	1.12	0.604706511137083	3.32	0.186688027238402	0.123688790681124	0.0198441420362906	0.1319	0.0565	0.0066	0.0042	0.0189	0.0034	0.0042	0.0202	0.1537	0.0143	0.018	0.0081	0.094	0.0201	0.0088	0.004	0.004	0.1138	0.0889	0.0095	0.0075	0.0093	0.0223	0.0069	0.0138	0.1539
17	rs596783	47329705	1.12	0.604706511137083	3.32	0.186688027238402	0.155393096267347	0.0770648527053076	0.1324	0.0578	0.0072	0.0037	0.0189	0.0033	0.0041	0.0199	0.1544	0.0137	0.0178	0.0079	0.0948	0.0199	0.0093	0.0037	0.0037	0.1136	0.0887	0.0096	0.007	0.0091	0.0216	0.0067	0.0135	0.1548
17	rs663576	47331987	1.12	0.604706511137083	3.32	0.186688027238402	0.162351827096947	0.085590828665106	0.1324	0.058	0.0072	0.0036	0.0189	0.0033	0.004	0.0198	0.1545	0.0137	0.0178	0.0079	0.0948	0.0199	0.0093	0.0037	0.0037	0.1136	0.0888	0.0096	0.0066	0.0091	0.0216	0.0067	0.0135	0.1549
17	rs74659133	47336931	1.12	0.604706511137083	3.32	0.186688027238402	0.146360834385726	0.0743042512102028	0.1323	0.058	0.0072	0.0036	0.0189	0.0033	0.004	0.0198	0.1547	0.0137	0.0178	0.0079	0.0948	0.0198	0.0093	0.0037	0.0037	0.1134	0.0891	0.0096	0.0066	0.0091	0.0216	0.0067	0.0134	0.1549
17	rs75535096	47340957	1.12	0.604706511137083	3.32	0.186688027238402	0.143871156235319	0.0715852094895178	0.1322	0.0581	0.0072	0.0036	0.0188	0.0032	0.004	0.0198	0.1548	0.0137	0.0179	0.0079	0.0949	0.0198	0.0093	0.0037	0.0037	0.1133	0.0891	0.0097	0.0066	0.009	0.0216	0.0067	0.0134	0.1549
17	rs117993381	47345797	1.12	0.604706511137083	3.32	0.186688027238402	0.140707503213311	0.0656563058331336	0.1322	0.0581	0.0072	0.0036	0.0188	0.0032	0.004	0.0199	0.1548	0.0137	0.0179	0.0079	0.095	0.0197	0.0093	0.0036	0.0037	0.1132	0.0892	0.0096	0.0065	0.009	0.0216	0.0067	0.0134	0.155
17	rs79873333	47357173	1.12	0.604706511137083	3.32	0.186688027238402	0.158338870499603	0.0716562263313227	0.132	0.0582	0.0072	0.0034	0.0186	0.0031	0.0038	0.02	0.1549	0.0136	0.0181	0.008	0.0956	0.0195	0.0093	0.0035	0.0036	0.1131	0.0896	0.0096	0.0064	0.009	0.0216	0.0068	0.0133	0.1553
17	rs115540027	47357812	1.12	0.604706511137083	3.32	0.186688027238402	0.123307362973676	0.0602739318831524	0.132	0.0582	0.0071	0.0034	0.0186	0.0031	0.0038	0.02	0.155	0.0136	0.0181	0.008	0.0956	0.0195	0.009	0.0035	0.0036	0.1132	0.0896	0.0096	0.0064	0.009	0.0216	0.0068	0.0133	0.1554
17	rs117529395	47358947	1.12	0.604706511137083	3.32	0.186688027238402	0.112890014686364	0.0568807159807942	0.132	0.0582	0.0071	0.0034	0.0185	0.0031	0.0038	0.02	0.155	0.0136	0.0181	0.008	0.0956	0.0195	0.0089	0.0035	0.0036	0.1132	0.0896	0.0096	0.0063	0.009	0.0216	0.0068	0.0133	0.1555
17	rs12453724	47363255	1.12	0.604706511137083	3.31	0.196320630125924	0.105518346392681	0.059944021356408	0.1321	0.0583	0.0071	0.0034	0.0185	0.003	0.0038	0.02	0.155	0.0136	0.0181	0.008	0.0957	0.0195	0.0087	0.0035	0.0036	0.1133	0.0898	0.0096	0.0063	0.009	0.0216	0.0068	0.0133	0.1556
17	rs2072153	47390014	1.12	0.604706511137083	3.31	0.196320630125924	0.084906974482429	0.0470961458690523	0.1322	0.0584	0.0072	0.0033	0.0184	0.003	0.0037	0.0201	0.1551	0.0136	0.0182	0.008	0.096	0.0194	0.0072	0.0035	0.0034	0.1135	0.0902	0.0095	0.0063	0.0089	0.0216	0.0069	0.0132	0.156
17	rs62076405	47393605	1.12	0.604706511137083	3.29	0.21664916022799	0.0889145774730086	0.0401018709599281	0.1324	0.0584	0.0072	0.0033	0.0184	0.0029	0.0037	0.0201	0.1554	0.0136	0.0182	0.008	0.0961	0.0194	0.007	0.0034	0.0034	0.1135	0.09	0.0095	0.0063	0.0089	0.0216	0.0069	0.0132	0.1562
17	rs8082083	47395288	1.12	0.604706511137083	3.28	0.227357389834261	0.0867547138904669	0.0367947657858093	0.1324	0.0584	0.0072	0.0033	0.0184	0.0029	0.0036	0.0201	0.1554	0.0136	0.0182	0.008	0.0961	0.0194	0.007	0.0034	0.0034	0.1135	0.09	0.0095	0.0063	0.0089	0.0216	0.0069	0.0132	0.1562
17	rs117667228	47397297	1.12	0.604706511137083	3.23	0.286575202599778	0.0847908808086307	0.0351116939589534	0.1324	0.0584	0.0072	0.0033	0.0184	0.0029	0.0036	0.0201	0.1554	0.0136	0.0182	0.008	0.0961	0.0194	0.007	0.0034	0.0034	0.1135	0.09	0.0095	0.0063	0.0089	0.0216	0.0069	0.0132	0.1562
17	rs72835489	47399549	1.12	0.604706511137083	3.18	0.355766254763284	0.0831532702855954	0.0332614138725438	0.1324	0.0584	0.0072	0.0033	0.0184	0.0029	0.0036	0.0201	0.1554	0.0136	0.0182	0.008	0.0961	0.0194	0.007	0.0034	0.0034	0.1135	0.09	0.0095	0.0063	0.0089	0.0216	0.007	0.0132	0.1562
17	rs79670217	47415094	1.12	0.604706511137083	3.18	0.355766254763284	0.0818986953339756	0.034644820351873	0.1324	0.0584	0.0072	0.0033	0.0184	0.0029	0.0037	0.0201	0.1554	0.0136	0.0182	0.0079	0.0962	0.0194	0.007	0.0034	0.0034	0.1134	0.09	0.0096	0.0063	0.0089	0.0217	0.0069	0.0132	0.1563
17	rs16948048	47440466	1.12	0.604706511137083	3.18	0.355766254763284	0.0924750344512077	0.042907804515862	0.1323	0.0583	0.0071	0.0032	0.0184	0.0028	0.0034	0.02	0.1551	0.0136	0.0182	0.008	0.0964	0.0193	0.007	0.0034	0.0034	0.1137	0.0902	0.0095	0.0062	0.009	0.0218	0.0071	0.0132	0.1563
17	rs12937634	47444442	1.12	0.604706511137083	3.18	0.355766254763284	0.0793370728142618	0.042907804515862	0.1321	0.0583	0.0071	0.0033	0.0185	0.0028	0.0032	0.02	0.1551	0.0136	0.0182	0.008	0.0964	0.0193	0.0071	0.0035	0.0035	0.1137	0.0902	0.0096	0.0062	0.009	0.0219	0.0071	0.0132	0.1564
17	rs11655704	47448172	1.12	0.604706511137083	3.18	0.355766254763284	0.0816265903481155	0.0399362256014558	0.1322	0.0583	0.0071	0.0033	0.0184	0.0027	0.0032	0.02	0.155	0.0136	0.018	0.0081	0.0962	0.0192	0.0071	0.0035	0.0035	0.1142	0.0902	0.0096	0.0063	0.009	0.0219	0.0071	0.0131	0.1563
17	rs73324348	47455752	1.12	0.604706511137083	3.18	0.355766254763284	0.0735195818228625	0.0386765537187849	0.1325	0.0581	0.0072	0.0034	0.0184	0.0028	0.0032	0.0199	0.1551	0.0136	0.018	0.008	0.0961	0.0191	0.0071	0.0035	0.0035	0.1141	0.0897	0.0097	0.0063	0.009	0.022	0.0071	0.0131	0.1564
17	rs11653775	47472365	1.13	0.554827224596281	3.18	0.355766254763284	0.0880085538138688	0.0657248103554175	0.1305	0.0585	0.0074	0.0033	0.0184	0.003	0.0032	0.0195	0.1552	0.014	0.0182	0.0079	0.0978	0.0188	0.0075	0.0038	0.0036	0.1134	0.0896	0.0095	0.0064	0.009	0.0224	0.0072	0.013	0.1559
17	rs2671659	47474529	1.13	0.554827224596281	3.18	0.355766254763284	0.102875770276341	0.0726535170803705	0.1304	0.0585	0.0076	0.0034	0.0185	0.003	0.0032	0.0195	0.1551	0.014	0.0182	0.0079	0.0979	0.0188	0.0075	0.0038	0.0036	0.1132	0.0896	0.0095	0.0064	0.009	0.0224	0.0072	0.013	0.156
17	rs7212890	47477146	1.13	0.554827224596281	3.18	0.355766254763284	0.0944002452642063	0.0871236644848596	0.1306	0.0592	0.0075	0.0034	0.0184	0.003	0.0031	0.0193	0.1544	0.0139	0.0181	0.0079	0.099	0.0187	0.0076	0.0038	0.0036	0.1124	0.0896	0.0095	0.0064	0.0091	0.0224	0.0074	0.013	0.1558
17	rs4987082	47481374	1.13	0.554827224596281	3.18	0.355766254763284	0.0737739660434447	0.0711597208539479	0.1298	0.0594	0.0075	0.0034	0.0185	0.0031	0.0031	0.0192	0.1545	0.014	0.018	0.0078	0.0997	0.0186	0.0075	0.0038	0.0036	0.1114	0.0893	0.0095	0.0064	0.009	0.0226	0.0076	0.013	0.1567
17	rs79649161	47483672	1.13	0.554827224596281	3.18	0.355766254763284	0.0703465176146883	0.0808342760944891	0.1293	0.0594	0.0076	0.0034	0.0185	0.0032	0.0031	0.0191	0.1545	0.014	0.018	0.0078	0.1002	0.0187	0.0075	0.0038	0.0036	0.1109	0.0892	0.0095	0.0065	0.009	0.0226	0.0077	0.0129	0.1572
17	rs17711010	47485962	1.13	0.554827224596281	3.18	0.355766254763284	0.0719634411750086	0.0852093269808198	0.129	0.0594	0.0076	0.0034	0.0185	0.0032	0.0031	0.0191	0.1545	0.014	0.018	0.0078	0.1003	0.0188	0.0075	0.0038	0.0036	0.1106	0.0891	0.0095	0.0065	0.009	0.0226	0.0077	0.013	0.1574
17	rs17711110	47487941	1.13	0.554827224596281	3.17	0.370859203571921	0.0724657693892172	0.0917871177191262	0.1289	0.0594	0.0076	0.0034	0.0185	0.0032	0.0031	0.019	0.1545	0.014	0.018	0.0079	0.1004	0.0188	0.0075	0.0038	0.0036	0.1105	0.089	0.0095	0.0065	0.009	0.0226	0.0077	0.013	0.1575
17	rs76056115	47490261	1.13	0.554827224596281	3.17	0.370859203571921	0.0700383076459116	0.0810582822074278	0.1288	0.0594	0.0076	0.0034	0.0185	0.0032	0.0031	0.019	0.1545	0.014	0.018	0.0079	0.1004	0.0188	0.0075	0.0038	0.0036	0.1104	0.089	0.0095	0.0065	0.009	0.0226	0.0078	0.013	0.1576
17	rs7222591	47507019	1.13	0.554827224596281	3.17	0.370859203571921	0.0754628945791099	0.0895210201122447	0.1285	0.0594	0.0076	0.0034	0.0185	0.0033	0.0031	0.019	0.1545	0.014	0.018	0.0078	0.1006	0.0189	0.0075	0.0038	0.0036	0.1102	0.089	0.0095	0.0065	0.0091	0.0226	0.0078	0.0129	0.1578
17	rs77387273	47508814	1.13	0.554827224596281	3.18	0.355766254763284	0.0649524396179285	0.0703118997827638	0.1284	0.0594	0.0076	0.0034	0.0185	0.0033	0.0031	0.019	0.1545	0.014	0.018	0.0078	0.1006	0.0189	0.0075	0.0038	0.0036	0.1101	0.089	0.0095	0.0065	0.0091	0.0226	0.0078	0.0129	0.1579
17	rs9900373	47512945	1.13	0.554827224596281	3.18	0.355766254763284	0.0573020634845745	0.075679389756665	0.128	0.0593	0.0076	0.0033	0.0186	0.0034	0.0032	0.0192	0.1544	0.0139	0.018	0.0078	0.1008	0.0189	0.0075	0.0038	0.0036	0.1097	0.089	0.0096	0.0065	0.009	0.0227	0.0078	0.013	0.1583
17	rs79904686	47512991	1.13	0.554827224596281	3.18	0.355766254763284	0.0594312655647168	0.0839173532368919	0.128	0.0593	0.0076	0.0033	0.0186	0.0034	0.0032	0.0192	0.1544	0.0139	0.018	0.0078	0.1008	0.019	0.0075	0.0038	0.0036	0.1097	0.089	0.0096	0.0065	0.009	0.0227	0.0078	0.013	0.1583
17	rs2584652	47514665	1.13	0.554827224596281	3.17	0.370859203571921	0.0395773054438728	0.0872775472308369	0.1261	0.0593	0.0077	0.0032	0.0187	0.0035	0.0033	0.0193	0.1552	0.014	0.0181	0.0079	0.1009	0.019	0.0077	0.0038	0.0037	0.1092	0.0891	0.0096	0.0065	0.0088	0.0227	0.0079	0.0131	0.1586
17	rs2584686	47516523	1.13	0.554827224596281	3.17	0.370859203571921	0.0339457819427789	0.054201789283204	0.1244	0.0594	0.0077	0.0031	0.0191	0.0038	0.0037	0.0195	0.1549	0.014	0.0181	0.008	0.101	0.0194	0.0078	0.0038	0.0039	0.1086	0.0901	0.0096	0.0063	0.0084	0.0233	0.008	0.0134	0.1576
17	rs9913079	47519174	1.13	0.554827224596281	3.17	0.370859203571921	0.0418746485675414	0.0361594049063466	0.1233	0.0592	0.0075	0.003	0.0191	0.004	0.0038	0.0199	0.156	0.0142	0.018	0.0081	0.1022	0.0196	0.0074	0.0037	0.004	0.1069	0.091	0.0095	0.0061	0.0086	0.0236	0.0081	0.0135	0.1567
17	rs2671649	47520227	1.13	0.554827224596281	3.17	0.370859203571921	0.0445190787946985	0.0494364340385127	0.1232	0.0591	0.0075	0.003	0.0193	0.0041	0.0039	0.02	0.156	0.0143	0.0181	0.0081	0.1021	0.0197	0.0075	0.0037	0.004	0.1066	0.0911	0.0094	0.0061	0.0086	0.0236	0.0082	0.0135	0.1563
17	rs73326227	47523690	1.13	0.554827224596281	3.15	0.402339212139645	0.0642324394362102	0.0646323411909048	0.1232	0.0585	0.0073	0.003	0.0194	0.0044	0.004	0.0202	0.1554	0.0145	0.0182	0.0083	0.1025	0.0197	0.0076	0.0037	0.0042	0.1055	0.0907	0.0093	0.0061	0.0087	0.0237	0.0082	0.0137	0.157
17	rs34686525	47528637	1.13	0.554827224596281	3.15	0.402339212139645	0.127871932771823	0.0932839656326749	0.1229	0.0578	0.0071	0.003	0.0195	0.0048	0.0041	0.0206	0.1548	0.0147	0.0184	0.0084	0.1026	0.0197	0.0077	0.0037	0.0043	0.1049	0.0908	0.0092	0.006	0.0088	0.0237	0.0083	0.0138	0.1573
17	rs16948122	47532513	1.13	0.554827224596281	3.15	0.402339212139645	0.208152933210487	0.107846881974332	0.1226	0.0572	0.0072	0.003	0.0196	0.005	0.0041	0.0207	0.1542	0.0147	0.0185	0.0085	0.1033	0.0197	0.0077	0.0036	0.0043	0.1049	0.0913	0.0092	0.006	0.0088	0.0234	0.0083	0.014	0.1573
17	rs1867088	47534574	1.13	0.554827224596281	3.15	0.402339212139645	0.235654953345527	0.12656961955527	0.1222	0.0571	0.0072	0.003	0.0197	0.0051	0.0042	0.0208	0.1539	0.0149	0.0185	0.0085	0.1035	0.0197	0.0077	0.0036	0.0043	0.1049	0.0913	0.0092	0.006	0.0088	0.0233	0.0083	0.0141	0.1574
17	rs9904491	47540061	1.12	0.604706511137083	3.15	0.402339212139645	0.408156342870122	0.263519975462864	0.1217	0.0568	0.0072	0.003	0.0198	0.0053	0.0043	0.021	0.1532	0.0148	0.0186	0.0086	0.1039	0.0198	0.0079	0.0036	0.0045	0.1049	0.0913	0.0092	0.006	0.0088	0.0231	0.0083	0.0141	0.1573
17	rs2165706	47542743	1.13	0.554827224596281	3.15	0.402339212139645	0.416071424102401	0.193343225549976	0.1218	0.0566	0.0071	0.0031	0.0198	0.0053	0.0042	0.0211	0.1529	0.0148	0.0186	0.0086	0.1035	0.0198	0.0079	0.0036	0.0045	0.1062	0.0917	0.0092	0.0059	0.0087	0.0229	0.0083	0.0142	0.1568
17	rs935127	47543692	1.13	0.554827224596281	3.15	0.402339212139645	0.464109848070806	0.253750074403435	0.1218	0.0565	0.0071	0.003	0.0198	0.0053	0.0043	0.0211	0.1526	0.0148	0.0186	0.0086	0.1034	0.0198	0.0079	0.0035	0.0045	0.1066	0.0919	0.0091	0.0059	0.0086	0.0227	0.0082	0.0143	0.1569
17	rs76774894	47546764	1.13	0.554827224596281	3.15	0.402339212139645	0.546490292749373	0.243316969283838	0.1222	0.0566	0.0068	0.0029	0.0202	0.0051	0.0043	0.0212	0.1506	0.0151	0.0186	0.0087	0.1025	0.0195	0.0081	0.0032	0.0046	0.1084	0.0935	0.0089	0.0059	0.0082	0.0219	0.0078	0.0148	0.1572
17	rs1319888	47547111	1.13	0.554827224596281	3.14	0.418735639412168	0.601264253636707	0.274213749542142	0.1221	0.0567	0.0066	0.0029	0.0202	0.0051	0.0043	0.0212	0.1507	0.0151	0.0186	0.0086	0.1025	0.0195	0.008	0.0032	0.0045	0.109	0.0935	0.0089	0.0059	0.008	0.0219	0.0078	0.0148	0.1573
17	rs12941629	47548103	1.13	0.554827224596281	3.14	0.418735639412168	0.594062179898063	0.231487736252763	0.1217	0.0571	0.006	0.0029	0.0205	0.0051	0.0042	0.0213	0.1513	0.0151	0.0186	0.0081	0.1023	0.0196	0.0079	0.0032	0.0043	0.1095	0.0936	0.009	0.0059	0.0077	0.0218	0.0076	0.0149	0.1581
17	rs1317636	47551127	1.13	0.554827224596281	3.14	0.418735639412168	0.555338812268394	0.218235188306108	0.1213	0.0575	0.006	0.0028	0.0206	0.0051	0.0043	0.0214	0.1512	0.015	0.0186	0.008	0.1024	0.0197	0.0079	0.0033	0.0043	0.1097	0.0933	0.0091	0.0059	0.0075	0.0218	0.0075	0.0149	0.1581
17	rs12449692	47555846	1.13	0.554827224596281	3.13	0.435575753324506	0.477955146767955	0.17385706294121	0.1215	0.0576	0.006	0.0028	0.0206	0.0051	0.0043	0.0214	0.1511	0.015	0.0186	0.008	0.1022	0.0197	0.0078	0.0034	0.0042	0.11	0.0931	0.0091	0.0059	0.0074	0.0218	0.0074	0.0149	0.1583
17	rs2584668	47557284	1.13	0.554827224596281	3.13	0.435575753324506	0.451602846521628	0.17997078875918	0.1215	0.0577	0.006	0.0028	0.0206	0.0051	0.0043	0.0213	0.151	0.015	0.0186	0.008	0.1021	0.0197	0.0078	0.0034	0.0042	0.1101	0.0931	0.0091	0.0059	0.0074	0.0218	0.0074	0.0149	0.1583
17	rs885370	47562700	1.13	0.554827224596281	3.16	0.386381943985473	0.457563592815506	0.223527313617888	0.1224	0.0583	0.0058	0.0028	0.0208	0.005	0.0044	0.0211	0.1503	0.0151	0.0183	0.0081	0.1012	0.0195	0.0079	0.0033	0.004	0.1098	0.0933	0.0093	0.006	0.0073	0.022	0.0071	0.0148	0.1595
17	rs585916	47563873	1.14	0.507725131913635	3.15	0.402339212139645	0.289229331814518	0.160300473335357	0.1223	0.0584	0.0058	0.0028	0.0209	0.0047	0.0044	0.0211	0.1502	0.0151	0.0181	0.008	0.1011	0.0195	0.0078	0.0033	0.0039	0.11	0.0933	0.0093	0.006	0.0073	0.0222	0.007	0.0148	0.1598
17	rs1035050	47564012	1.14	0.507725131913635	3.16	0.386381943985473	0.293448390857783	0.167325355761011	0.1226	0.0583	0.0058	0.0028	0.0209	0.0047	0.0044	0.0211	0.1503	0.0151	0.0181	0.0083	0.1009	0.0195	0.0078	0.0033	0.0039	0.1099	0.0932	0.0093	0.006	0.0073	0.0222	0.0068	0.0147	0.1599
17	rs73986923	47574283	1.15	0.46334549806667	3.15	0.402339212139645	0.0875103815403553	0.0959863518267054	0.1219	0.0597	0.006	0.0031	0.0209	0.0047	0.0047	0.0208	0.1516	0.0147	0.0176	0.0083	0.0982	0.0194	0.0077	0.0038	0.004	0.1109	0.0916	0.0096	0.0062	0.0074	0.0221	0.0072	0.0147	0.1605
17	rs72837241	47576580	1.15	0.46334549806667	3.15	0.402339212139645	0.068086594856415	0.0888998619969285	0.1216	0.0602	0.0061	0.0031	0.0208	0.0047	0.0047	0.021	0.1516	0.0146	0.0175	0.0082	0.0979	0.0194	0.0077	0.004	0.0039	0.1107	0.0914	0.0097	0.0062	0.0074	0.022	0.0071	0.0147	0.1606
17	rs2584685	47577614	1.15	0.46334549806667	3.15	0.402339212139645	0.089826494502818	0.141635488226856	0.1214	0.0604	0.0061	0.0031	0.0208	0.0048	0.0047	0.0211	0.1517	0.0145	0.0175	0.0082	0.0977	0.0194	0.0077	0.0041	0.0039	0.1107	0.0913	0.0097	0.0063	0.0074	0.022	0.0071	0.0147	0.1607
17	rs601910	47577872	1.15	0.46334549806667	3.15	0.402339212139645	0.0729703679381769	0.147702035241836	0.1213	0.0606	0.0061	0.0031	0.0208	0.0047	0.0047	0.0208	0.1522	0.0145	0.0175	0.0082	0.0977	0.0194	0.0076	0.0039	0.0039	0.1112	0.0907	0.0097	0.0063	0.0074	0.0221	0.0068	0.0147	0.1613
17	rs9303553	47580945	1.15	0.46334549806667	3.15	0.402339212139645	0.0490671772418251	0.137215233806753	0.1205	0.0607	0.0061	0.0032	0.0207	0.0045	0.0046	0.0208	0.1538	0.0145	0.0175	0.0081	0.097	0.0195	0.0076	0.004	0.0039	0.1113	0.0903	0.0097	0.0063	0.0075	0.0219	0.0068	0.0147	0.1615
17	rs72837246	47581236	1.15	0.46334549806667	3.15	0.402339212139645	0.0405794491281043	0.106096057113032	0.1205	0.0607	0.0061	0.0032	0.0207	0.0045	0.0046	0.0208	0.154	0.0145	0.0175	0.0081	0.0971	0.0195	0.0076	0.004	0.0039	0.1113	0.0902	0.0097	0.0063	0.0075	0.0218	0.0068	0.0147	0.1616
17	rs2072445	47587712	1.15	0.46334549806667	3.15	0.402339212139645	0.0276923049496061	0.0777247094247361	0.1194	0.0605	0.0061	0.0033	0.0204	0.0041	0.0045	0.021	0.1576	0.0144	0.0174	0.0079	0.0957	0.0195	0.0076	0.0041	0.0037	0.1108	0.0895	0.01	0.0061	0.0077	0.0213	0.0068	0.0144	0.1633
17	rs11079872	47588761	1.15	0.46334549806667	3.15	0.402339212139645	0.0254794905393536	0.0728679626828336	0.1192	0.0605	0.0061	0.0032	0.0204	0.004	0.0044	0.0211	0.1584	0.0144	0.0174	0.0079	0.0955	0.0195	0.0075	0.0041	0.0037	0.1106	0.0893	0.0101	0.006	0.0077	0.0213	0.0069	0.0144	0.1635
17	rs734194	47591609	1.15	0.46334549806667	3.15	0.402339212139645	0.0214192020752276	0.0500445081939425	0.1184	0.0607	0.006	0.0033	0.0202	0.0037	0.0044	0.0213	0.1613	0.0142	0.0173	0.0077	0.0944	0.0194	0.0077	0.0043	0.0037	0.1098	0.0888	0.0104	0.006	0.0078	0.0209	0.007	0.0141	0.1642
17	rs741071	47591690	1.15	0.46334549806667	3.15	0.402339212139645	0.0416713374841976	0.0754615745563616	0.1185	0.0607	0.006	0.0033	0.0202	0.0037	0.0045	0.0213	0.161	0.0143	0.0173	0.0077	0.0943	0.0194	0.0077	0.0043	0.0037	0.1098	0.0889	0.0104	0.006	0.0079	0.0209	0.007	0.0141	0.1644
17	rs741073	47591886	1.15	0.46334549806667	3.14	0.418735639412168	0.061442637890198	0.13032226683604	0.1179	0.0605	0.006	0.0033	0.0202	0.0036	0.0045	0.0213	0.1614	0.0143	0.0173	0.0077	0.094	0.0193	0.0077	0.0043	0.0037	0.11	0.0893	0.0105	0.0059	0.0078	0.021	0.007	0.014	0.1647
17	rs11466173	47592201	1.15	0.46334549806667	3.13	0.435575753324506	0.0601710556747448	0.123121727008339	0.1177	0.06	0.006	0.0033	0.0201	0.0036	0.0046	0.0212	0.1617	0.0143	0.0173	0.0076	0.0937	0.0193	0.0076	0.0043	0.0037	0.11	0.0898	0.0107	0.0059	0.0078	0.0209	0.007	0.014	0.1648
17	rs9914609	47594519	1.16	0.421630287221885	3.13	0.435575753324506	0.0901880860503957	0.0979927276923974	0.118	0.0593	0.0059	0.0033	0.0198	0.0035	0.0044	0.0215	0.1613	0.0144	0.0173	0.0076	0.0936	0.0192	0.007	0.0044	0.0037	0.1104	0.0907	0.0117	0.006	0.0078	0.0211	0.0069	0.014	0.1644
17	rs10491195	47598296	1.17	0.382518045708746	3.13	0.435575753324506	0.0751403088420752	0.0850569180940905	0.118	0.0583	0.006	0.0032	0.0197	0.0033	0.0041	0.022	0.1622	0.0143	0.017	0.0073	0.0933	0.0189	0.007	0.0042	0.0035	0.1101	0.0925	0.0116	0.006	0.0078	0.0211	0.0066	0.0138	0.1652
17	rs2537712	47601234	1.17	0.382518045708746	3.12	0.452863978564029	0.0884608295420604	0.102709789909883	0.1181	0.0575	0.0059	0.0034	0.0199	0.0032	0.004	0.0225	0.1629	0.0144	0.0168	0.0073	0.0931	0.0187	0.0069	0.0041	0.0033	0.1094	0.0939	0.0115	0.006	0.0079	0.021	0.0063	0.014	0.1655
17	rs7225781	47601793	1.17	0.382518045708746	3.12	0.452863978564029	0.0670045399760528	0.0636827564770912	0.1182	0.0573	0.0059	0.0034	0.0199	0.0032	0.0039	0.0226	0.1628	0.0144	0.0167	0.0073	0.0931	0.0186	0.0069	0.0041	0.0035	0.1095	0.0941	0.0115	0.0059	0.0079	0.021	0.0063	0.0139	0.1655
17	rs2671645	47602216	1.17	0.382518045708746	3.12	0.452863978564029	0.0924259987824755	0.120057941307694	0.1184	0.0572	0.0059	0.0034	0.0199	0.0031	0.0038	0.0227	0.1629	0.0144	0.0166	0.0073	0.093	0.0185	0.0068	0.0041	0.0035	0.1095	0.0942	0.0116	0.0059	0.008	0.021	0.0063	0.0138	0.1655
17	rs2671650	47603516	1.17	0.382518045708746	3.12	0.452863978564029	0.114872332342279	0.190149301540982	0.1188	0.0569	0.006	0.0034	0.0199	0.0031	0.0034	0.0233	0.1629	0.0145	0.0165	0.0071	0.0937	0.0181	0.007	0.0037	0.0034	0.1095	0.0958	0.0115	0.0059	0.0078	0.0207	0.0064	0.014	0.1641
17	rs2537716	47603656	1.17	0.382518045708746	3.13	0.435575753324506	0.21163720718523	0.244208959014143	0.1188	0.0566	0.006	0.0035	0.0203	0.0028	0.0034	0.0233	0.1629	0.0145	0.0165	0.0072	0.0938	0.0179	0.007	0.0039	0.0035	0.109	0.0957	0.0119	0.0059	0.0077	0.0205	0.0065	0.014	0.1643
17	rs7217331	47603719	1.17	0.382518045708746	3.13	0.435575753324506	0.221170386546582	0.216087116348396	0.1186	0.0563	0.006	0.0035	0.0203	0.0028	0.0034	0.0233	0.1628	0.0145	0.0165	0.0071	0.0935	0.0179	0.0072	0.0039	0.0035	0.1091	0.0963	0.012	0.0059	0.0078	0.0205	0.0065	0.0139	0.1646
17	rs2671653	47606037	1.17	0.382518045708746	3.13	0.435575753324506	0.172946963083659	0.129245929711277	0.118	0.0561	0.006	0.0034	0.0204	0.0028	0.0033	0.0234	0.1624	0.0146	0.0165	0.0072	0.0933	0.0181	0.007	0.0038	0.0034	0.1098	0.0975	0.0118	0.0058	0.0078	0.0202	0.0065	0.0139	0.1647
17	rs2537721	47613109	1.17	0.382518045708746	3.14	0.418735639412168	0.145776553071817	0.150248902051646	0.1179	0.056	0.006	0.0033	0.0204	0.003	0.0032	0.0232	0.1623	0.0146	0.0165	0.0072	0.0934	0.0182	0.007	0.0037	0.0033	0.1098	0.0976	0.0118	0.0058	0.0079	0.0201	0.0065	0.014	0.1646
17	rs56332745	47617353	1.17	0.382518045708746	3.14	0.418735639412168	0.106105313391046	0.111974809232771	0.1178	0.0558	0.006	0.0031	0.0204	0.003	0.0032	0.0233	0.1624	0.0146	0.0166	0.0072	0.0931	0.0182	0.007	0.0037	0.0033	0.11	0.0978	0.0118	0.0058	0.0079	0.0201	0.0065	0.014	0.1648
17	rs11651407	47629847	1.18	0.345943801679723	3.14	0.418735639412168	0.136274159170973	0.133480399793742	0.1178	0.0542	0.006	0.0026	0.0203	0.0029	0.0029	0.0226	0.1649	0.0143	0.0167	0.0076	0.0923	0.0182	0.0071	0.0032	0.0029	0.1106	0.099	0.0119	0.0059	0.0083	0.0197	0.0066	0.0143	0.1645
17	rs8066885	47642371	1.18	0.345943801679723	3.14	0.418735639412168	0.112973345134015	0.167325355761011	0.1179	0.0544	0.006	0.0025	0.0203	0.0028	0.0028	0.0224	0.1652	0.0141	0.0167	0.0076	0.0918	0.0182	0.0071	0.003	0.0028	0.1105	0.0995	0.0118	0.006	0.0084	0.0194	0.0066	0.0144	0.1651
17	rs12602479	47645719	1.18	0.345943801679723	3.14	0.418735639412168	0.0905264017512256	0.151101331023699	0.1179	0.0544	0.006	0.0025	0.0203	0.0028	0.0027	0.0224	0.1651	0.0141	0.0168	0.0076	0.0916	0.0182	0.0072	0.003	0.0028	0.1107	0.0994	0.0117	0.0061	0.0084	0.0194	0.0067	0.0144	0.1652
17	rs2908435	47654503	1.19	0.311838986457593	3.13	0.435575753324506	0.0834286181375272	0.0978316186615012	0.1183	0.0539	0.0059	0.0024	0.0203	0.0027	0.0024	0.0222	0.1664	0.0141	0.0169	0.0075	0.0904	0.018	0.0071	0.0027	0.0027	0.1109	0.0998	0.0115	0.0062	0.0085	0.019	0.0066	0.0144	0.1661
17	rs78350179	47661317	1.19	0.311838986457593	3.14	0.418735639412168	0.0959986095130086	0.0899880188312368	0.1182	0.0535	0.0058	0.0023	0.0203	0.0027	0.0023	0.0222	0.1675	0.0142	0.017	0.0074	0.0898	0.0178	0.0074	0.0025	0.0026	0.1117	0.1001	0.0113	0.0063	0.0085	0.0188	0.0067	0.0143	0.166
17	rs11539921	47677191	1.19	0.311838986457593	3.15	0.402339212139645	0.120079738429577	0.103284917946136	0.1181	0.0533	0.0058	0.0023	0.0201	0.0026	0.0021	0.0221	0.1683	0.0142	0.0171	0.0074	0.0894	0.0176	0.0075	0.0024	0.0025	0.1122	0.1004	0.0112	0.0063	0.0086	0.0187	0.0068	0.0142	0.1658
17	rs6504617	47685050	1.19	0.311838986457593	3.15	0.402339212139645	0.133581103887862	0.106511917866313	0.1181	0.0532	0.0058	0.0023	0.0201	0.0026	0.0021	0.0221	0.1686	0.0142	0.0171	0.0074	0.0893	0.0176	0.0076	0.0023	0.0025	0.1124	0.1004	0.0112	0.0063	0.0086	0.0187	0.0068	0.0142	0.1658
17	rs79076156	47693240	1.19	0.311838986457593	3.15	0.402339212139645	0.139851977461392	0.117887364243915	0.1181	0.0532	0.0058	0.0023	0.0201	0.0026	0.0021	0.0221	0.1687	0.0142	0.0171	0.0074	0.0893	0.0175	0.0076	0.0022	0.0025	0.1125	0.1004	0.0112	0.0063	0.0086	0.0187	0.0068	0.0142	0.1658
17	rs7219984	47696820	1.19	0.311838986457593	3.15	0.402339212139645	0.147044253811047	0.124973863515809	0.118	0.0532	0.0057	0.0023	0.0201	0.0026	0.002	0.022	0.1689	0.0142	0.0171	0.0074	0.0892	0.0175	0.0077	0.0022	0.0025	0.1125	0.1004	0.0112	0.0063	0.0086	0.0186	0.0068	0.0141	0.1657
17	rs62079289	47701415	1.19	0.311838986457593	3.15	0.402339212139645	0.144321932894438	0.106761735439972	0.118	0.0532	0.0057	0.0023	0.0201	0.0026	0.002	0.022	0.1689	0.0142	0.0172	0.0074	0.0892	0.0175	0.0077	0.0022	0.0025	0.1126	0.1004	0.0111	0.0063	0.0087	0.0186	0.0068	0.0141	0.1657
17	rs10853111	47718188	1.19	0.311838986457593	3.15	0.402339212139645	0.169915384933975	0.128172907879279	0.1181	0.0532	0.0057	0.0023	0.0201	0.0026	0.002	0.022	0.169	0.0142	0.0172	0.0074	0.0892	0.0174	0.0077	0.0022	0.0025	0.1127	0.1004	0.0111	0.0064	0.0087	0.0186	0.0068	0.0141	0.1656
17	rs74956994	47728559	1.19	0.311838986457593	3.15	0.402339212139645	0.175358532705757	0.136392152344179	0.1181	0.0532	0.0057	0.0022	0.0201	0.0026	0.0019	0.022	0.169	0.0142	0.0172	0.0074	0.0892	0.0175	0.0077	0.0022	0.0025	0.1127	0.1003	0.0111	0.0064	0.0087	0.0186	0.0069	0.0141	0.1656
17	rs17712617	47731331	1.19	0.311838986457593	3.16	0.386381943985473	0.173449272093073	0.128798433641839	0.1181	0.0532	0.0057	0.0022	0.0201	0.0026	0.0019	0.022	0.169	0.0142	0.0172	0.0074	0.0892	0.0175	0.0077	0.0022	0.0025	0.1127	0.1003	0.0111	0.0065	0.0087	0.0187	0.0069	0.0141	0.1655
17	rs10514971	47738546	1.19	0.311838986457593	3.16	0.386381943985473	0.174600583147968	0.138131894503639	0.1181	0.0532	0.0057	0.0022	0.0201	0.0026	0.0019	0.022	0.1689	0.0142	0.0172	0.0074	0.0892	0.0175	0.0077	0.0022	0.0025	0.1127	0.1003	0.0111	0.0065	0.0087	0.0186	0.0069	0.0141	0.1655
17	rs17712721	47742277	1.19	0.311838986457593	3.16	0.386381943985473	0.17269612575082	0.131762517932538	0.1181	0.0531	0.0057	0.0022	0.0201	0.0026	0.0019	0.022	0.1689	0.0142	0.0172	0.0074	0.0892	0.0175	0.0077	0.0022	0.0025	0.1127	0.1003	0.0111	0.0065	0.0087	0.0186	0.0069	0.0141	0.1655
17	rs1230061	47742498	1.19	0.311838986457593	3.16	0.386381943985473	0.171587816274786	0.128798433641839	0.1181	0.0531	0.0057	0.0022	0.0201	0.0026	0.0019	0.022	0.1689	0.0142	0.0172	0.0074	0.0891	0.0175	0.0078	0.0022	0.0025	0.1127	0.1003	0.0111	0.0065	0.0087	0.0186	0.0069	0.0141	0.1655
17	rs9891224	47752820	1.19	0.311838986457593	3.16	0.386381943985473	0.154888497186993	0.130412110841988	0.1181	0.0531	0.0057	0.0023	0.0201	0.0027	0.002	0.022	0.169	0.0142	0.0173	0.0075	0.0891	0.0175	0.0078	0.0022	0.0025	0.1126	0.1003	0.0111	0.0065	0.0087	0.0186	0.0069	0.0141	0.1654
17	rs55811648	47768915	1.19	0.311838986457593	3.16	0.386381943985473	0.16183404935416	0.159623183808191	0.1177	0.0532	0.0058	0.0023	0.0201	0.0025	0.0021	0.0219	0.1693	0.0142	0.0175	0.0076	0.0891	0.0177	0.008	0.0021	0.0025	0.1126	0.1002	0.0107	0.0065	0.0088	0.0183	0.007	0.0141	0.1651
17	rs75544113	47781095	1.19	0.311838986457593	3.16	0.386381943985473	0.190121252753171	0.224612420923596	0.1174	0.0532	0.0059	0.0024	0.0201	0.0025	0.0021	0.0219	0.1696	0.0143	0.0177	0.0076	0.0891	0.0179	0.0081	0.002	0.0025	0.1126	0.1002	0.0105	0.0066	0.0089	0.0182	0.007	0.0141	0.1649
17	rs75764946	47782865	1.19	0.311838986457593	3.15	0.402339212139645	0.186881215098318	0.224178172405594	0.1174	0.0532	0.0059	0.0024	0.0201	0.0024	0.0021	0.0219	0.1696	0.0143	0.0177	0.0076	0.0891	0.0179	0.0082	0.002	0.0025	0.1126	0.1002	0.0105	0.0066	0.0089	0.0181	0.0071	0.0141	0.1648
17	rs1135034	47783663	1.19	0.311838986457593	3.15	0.402339212139645	0.191107083496076	0.225046943191918	0.1174	0.0532	0.0059	0.0024	0.0201	0.0024	0.0021	0.0219	0.1696	0.0143	0.0177	0.0076	0.0892	0.0178	0.0082	0.002	0.0025	0.1127	0.1001	0.0104	0.0066	0.0089	0.0181	0.0071	0.0141	0.1648
17	rs142518431	47784374	1.19	0.311838986457593	3.15	0.402339212139645	0.186543986692467	0.218342775061916	0.1173	0.0532	0.0059	0.0024	0.0201	0.0024	0.0021	0.0218	0.1696	0.0143	0.0177	0.0076	0.0892	0.0178	0.0082	0.002	0.0025	0.1126	0.1001	0.0104	0.0066	0.0089	0.0181	0.0071	0.0141	0.1648
17	rs67830752	47800544	1.19	0.311838986457593	3.15	0.402339212139645	0.191487026041199	0.251269512319485	0.1172	0.0532	0.006	0.0024	0.0202	0.0024	0.0022	0.0218	0.1698	0.0143	0.0179	0.0077	0.0894	0.0178	0.0083	0.002	0.0025	0.1124	0.1	0.0102	0.0067	0.009	0.0179	0.0072	0.014	0.1648
17	rs34272135	47817990	1.19	0.311838986457593	3.15	0.402339212139645	0.193660939372128	0.260781864474684	0.1171	0.0532	0.006	0.0024	0.0202	0.0024	0.0022	0.0217	0.1698	0.0143	0.0179	0.0077	0.0895	0.0178	0.0083	0.002	0.0025	0.1123	0.0999	0.0102	0.0067	0.009	0.0179	0.0072	0.014	0.1648
17	rs59917700	47824937	1.19	0.311838986457593	3.15	0.402339212139645	0.205254509167841	0.277691313097827	0.1171	0.0532	0.006	0.0024	0.0202	0.0024	0.0022	0.0217	0.1699	0.0143	0.0179	0.0077	0.0895	0.0178	0.0084	0.002	0.0025	0.1122	0.0999	0.0102	0.0067	0.009	0.0179	0.0072	0.014	0.1648
17	rs878829	47826367	1.19	0.311838986457593	3.15	0.402339212139645	0.202536019329577	0.270864990982029	0.1171	0.0532	0.006	0.0024	0.0202	0.0024	0.0022	0.0217	0.1699	0.0143	0.0179	0.0077	0.0895	0.0178	0.0084	0.002	0.0025	0.1122	0.0999	0.0102	0.0067	0.009	0.0179	0.0072	0.014	0.1648
17	rs34436135	47835179	1.19	0.311838986457593	3.15	0.402339212139645	0.201634417629839	0.269713202955679	0.1171	0.0532	0.006	0.0024	0.0202	0.0024	0.0022	0.0217	0.1699	0.0143	0.0179	0.0077	0.0896	0.0178	0.0084	0.002	0.0025	0.1122	0.0999	0.0102	0.0067	0.009	0.0179	0.0072	0.014	0.1647
17	rs8065596	47846255	1.19	0.311838986457593	3.15	0.402339212139645	0.209030933900761	0.295160234647221	0.117	0.0532	0.0061	0.0024	0.0202	0.0023	0.0022	0.0217	0.1699	0.0144	0.018	0.0077	0.0896	0.0178	0.0084	0.002	0.0025	0.1123	0.0998	0.0101	0.0067	0.009	0.018	0.0073	0.0141	0.1647
17	rs34290309	47878047	1.19	0.311838986457593	3.15	0.402339212139645	0.205848201012636	0.288439191833232	0.1168	0.0532	0.0061	0.0024	0.0202	0.0023	0.0023	0.0216	0.1699	0.0144	0.018	0.0077	0.0895	0.0178	0.0085	0.002	0.0025	0.1123	0.0998	0.0101	0.0067	0.009	0.018	0.0073	0.0141	0.1647
17	rs79510519	47879581	1.19	0.311838986457593	3.15	0.402339212139645	0.208312414593265	0.292796633443496	0.1168	0.0532	0.0061	0.0024	0.0202	0.0023	0.0023	0.0216	0.1699	0.0144	0.018	0.0077	0.0895	0.0178	0.0085	0.002	0.0025	0.1123	0.0997	0.0101	0.0067	0.009	0.018	0.0073	0.0141	0.1647
17	rs11651934	47902078	1.19	0.311838986457593	3.15	0.402339212139645	0.212725162075744	0.297055244751062	0.1167	0.0532	0.0062	0.0024	0.0203	0.0023	0.0023	0.0216	0.17	0.0145	0.018	0.0077	0.0894	0.0178	0.0085	0.002	0.0025	0.1123	0.0998	0.01	0.0067	0.009	0.018	0.0073	0.0141	0.1647
17	rs73987397	47943488	1.19	0.311838986457593	3.15	0.402339212139645	0.245725939996513	0.336808668065401	0.116	0.0531	0.0063	0.0025	0.0203	0.0023	0.0024	0.0214	0.1704	0.0147	0.0179	0.0077	0.0892	0.0179	0.0086	0.0021	0.0025	0.1123	0.0995	0.0098	0.0067	0.009	0.0181	0.0075	0.0141	0.1647
17	rs413250	47943987	1.19	0.311838986457593	3.15	0.402339212139645	0.239905652773918	0.32189561956848	0.1159	0.0531	0.0063	0.0025	0.0203	0.0023	0.0025	0.0214	0.1704	0.0147	0.0179	0.0077	0.0891	0.0179	0.0086	0.0021	0.0025	0.1123	0.0995	0.0098	0.0067	0.009	0.0181	0.0075	0.0141	0.1647
17	rs73337077	47947919	1.19	0.311838986457593	3.15	0.402339212139645	0.233226630323203	0.325300772011758	0.116	0.0531	0.0064	0.0025	0.0203	0.0023	0.0025	0.0213	0.1706	0.0148	0.0179	0.0077	0.0886	0.0179	0.0087	0.0021	0.0025	0.1124	0.0994	0.0098	0.0067	0.009	0.0182	0.0075	0.0141	0.1647
17	rs112698747	47948829	1.19	0.311838986457593	3.16	0.386381943985473	0.217802885621822	0.293623239777972	0.116	0.0531	0.0064	0.0025	0.0203	0.0023	0.0025	0.0213	0.1706	0.0148	0.0179	0.0077	0.0886	0.0179	0.0087	0.0021	0.0025	0.1124	0.0994	0.0098	0.0067	0.0089	0.0182	0.0075	0.0141	0.1647
17	rs79109517	47963502	1.19	0.311838986457593	3.19	0.341098255896361	0.271709066349844	0.343224484273364	0.1153	0.0531	0.0064	0.0025	0.0206	0.0023	0.0028	0.0211	0.1704	0.015	0.0182	0.0081	0.087	0.0181	0.009	0.0024	0.0026	0.1135	0.0994	0.0097	0.0065	0.009	0.0184	0.0077	0.0143	0.1634
17	rs380355	47967842	1.18	0.345943801679723	3.2	0.326850259155197	0.345656828226624	0.383966154547333	0.115	0.0532	0.0065	0.0025	0.0207	0.0022	0.0029	0.0209	0.1701	0.0153	0.0184	0.0082	0.0862	0.0182	0.0091	0.0025	0.0027	0.1141	0.0995	0.0097	0.0065	0.009	0.0185	0.0078	0.0143	0.1629
17	rs12150537	47969438	1.18	0.345943801679723	3.22	0.299593947381755	0.381110170738736	0.383455375723679	0.1149	0.053	0.0066	0.0025	0.0208	0.0022	0.0031	0.0207	0.1702	0.0154	0.0183	0.0083	0.0856	0.0183	0.0092	0.0025	0.0027	0.1146	0.0988	0.0097	0.0065	0.009	0.0187	0.0078	0.0143	0.1628
17	rs614279	47972654	1.18	0.345943801679723	3.21	0.313017210102667	0.332930420640915	0.412215255089743	0.115	0.053	0.0067	0.0026	0.0209	0.0022	0.0032	0.0202	0.1703	0.0155	0.0182	0.0085	0.0848	0.0185	0.0091	0.0026	0.0028	0.1151	0.0977	0.0098	0.0066	0.0091	0.0191	0.008	0.0143	0.1627
17	rs271669	47974739	1.18	0.345943801679723	3.22	0.299593947381755	0.317585156754953	0.441002003949824	0.115	0.053	0.0067	0.0026	0.0209	0.0023	0.0032	0.0199	0.1702	0.0156	0.0183	0.0086	0.0847	0.0184	0.0091	0.0026	0.0028	0.1151	0.0975	0.0098	0.0067	0.0091	0.0193	0.0082	0.0143	0.1627
17	rs7221489	47977040	1.18	0.345943801679723	3.21	0.313017210102667	0.298330860694466	0.446315678592616	0.1153	0.0531	0.0067	0.0026	0.0209	0.0023	0.0033	0.0198	0.1701	0.0157	0.0183	0.0086	0.0844	0.0184	0.009	0.0026	0.0028	0.1151	0.0972	0.0098	0.0067	0.0092	0.0194	0.0084	0.0143	0.1624
17	rs28480085	47978594	1.18	0.345943801679723	3.21	0.313017210102667	0.291334786672886	0.478274530352537	0.1154	0.0531	0.0067	0.0026	0.0209	0.0024	0.0034	0.0198	0.17	0.0157	0.0183	0.0086	0.0843	0.0184	0.009	0.0026	0.0028	0.1149	0.0973	0.0097	0.0068	0.0092	0.0194	0.0085	0.0144	0.1622
17	rs80345331	47980714	1.18	0.345943801679723	3.22	0.299593947381755	0.274023473922067	0.457127239519152	0.1156	0.0531	0.0067	0.0026	0.0209	0.0024	0.0034	0.0197	0.17	0.0158	0.0183	0.0085	0.0842	0.0184	0.0089	0.0026	0.0029	0.1149	0.0972	0.0097	0.0068	0.0091	0.0196	0.0085	0.0145	0.1619
17	rs72839140	47988606	1.19	0.311838986457593	3.21	0.313017210102667	0.249193269320971	0.416258100044966	0.1159	0.053	0.0067	0.0026	0.0209	0.0025	0.0034	0.0197	0.1698	0.016	0.0184	0.0085	0.0841	0.0182	0.0089	0.0026	0.0031	0.1149	0.0968	0.0097	0.007	0.0091	0.0199	0.0087	0.0146	0.1613
17	rs55962931	47989987	1.19	0.311838986457593	3.22	0.299593947381755	0.249281395764224	0.403902897055773	0.116	0.053	0.0068	0.0026	0.0209	0.0025	0.0035	0.0197	0.1697	0.016	0.0184	0.0085	0.0841	0.0182	0.0089	0.0026	0.0032	0.1149	0.0968	0.0097	0.007	0.0091	0.0199	0.0087	0.0146	0.1612
17	rs12952998	47990193	1.18	0.345943801679723	3.27	0.2384362992664	0.251003274370851	0.397312342086043	0.116	0.0531	0.0068	0.0026	0.0209	0.0025	0.0035	0.0197	0.1697	0.0159	0.0184	0.0085	0.0841	0.0182	0.009	0.0026	0.0032	0.1149	0.0968	0.0096	0.007	0.0091	0.0199	0.0087	0.0146	0.1612
17	rs62077369	47991511	1.19	0.311838986457593	3.27	0.2384362992664	0.241678331438831	0.417303152941702	0.116	0.053	0.0067	0.0027	0.021	0.0026	0.0034	0.0197	0.1697	0.0159	0.0183	0.0085	0.0841	0.0182	0.009	0.0026	0.0032	0.1149	0.0967	0.0096	0.007	0.0091	0.0199	0.0087	0.0145	0.1613
17	rs890399	47993097	1.19	0.311838986457593	3.28	0.227357389834261	0.222616538182482	0.415474777347755	0.1159	0.053	0.0067	0.0027	0.021	0.0026	0.0034	0.0197	0.1696	0.0159	0.0184	0.0085	0.084	0.0183	0.0088	0.0026	0.0032	0.1149	0.0966	0.0097	0.007	0.0092	0.0199	0.0087	0.0145	0.1613
17	rs494310	47993857	1.19	0.311838986457593	3.28	0.227357389834261	0.209510722253629	0.418872063643265	0.1159	0.0531	0.007	0.0029	0.0211	0.0028	0.0035	0.0197	0.1691	0.0161	0.0184	0.0084	0.0836	0.0182	0.0088	0.0028	0.0033	0.1149	0.0961	0.0097	0.0071	0.0093	0.0203	0.0089	0.0145	0.1606
17	rs57112168	47994255	1.19	0.311838986457593	3.29	0.21664916022799	0.209790885269387	0.336070644071642	0.1158	0.0533	0.0072	0.0031	0.0212	0.0029	0.0037	0.0197	0.1686	0.0163	0.0184	0.0083	0.0832	0.0181	0.0088	0.003	0.0035	0.1148	0.0957	0.0098	0.0071	0.0093	0.0206	0.0092	0.0145	0.1601
17	rs16948490	47998525	1.17	0.382518045708746	3.29	0.21664916022799	0.518549991918521	0.422670167038605	0.1156	0.0552	0.009	0.004	0.0209	0.0041	0.0052	0.0192	0.1648	0.0165	0.0184	0.0087	0.0821	0.0184	0.0088	0.005	0.0048	0.112	0.0915	0.0104	0.0078	0.0099	0.0234	0.0117	0.015	0.154
17	rs271643	47999530	1.17	0.382518045708746	3.29	0.21664916022799	0.495319388515482	0.410653169499924	0.1154	0.0558	0.0091	0.004	0.0209	0.0041	0.0052	0.0192	0.1648	0.0165	0.0183	0.0087	0.0821	0.0184	0.0088	0.005	0.0048	0.1121	0.0914	0.01	0.0078	0.0099	0.0234	0.0116	0.015	0.154
17	rs17647731	48000935	1.17	0.382518045708746	3.29	0.21664916022799	0.430251641864703	0.383710741442212	0.1153	0.0559	0.0091	0.004	0.0209	0.0041	0.0051	0.0192	0.1648	0.0165	0.0183	0.0088	0.0821	0.0183	0.0088	0.005	0.0048	0.1121	0.0914	0.01	0.0078	0.0099	0.0234	0.0116	0.015	0.1539
17	rs271649	48002944	1.17	0.382518045708746	3.29	0.21664916022799	0.446993228848127	0.395765968581526	0.115	0.0562	0.0091	0.0041	0.0208	0.0041	0.0052	0.0191	0.1648	0.0164	0.0183	0.0088	0.0821	0.0183	0.0088	0.005	0.0049	0.1122	0.0913	0.01	0.0079	0.0099	0.0234	0.0117	0.015	0.1538
17	rs271651	48003001	1.17	0.382518045708746	3.3	0.2063056077908	0.453525361562887	0.397312342086043	0.115	0.0562	0.0091	0.0041	0.0207	0.0041	0.0052	0.0191	0.1648	0.0164	0.0183	0.0088	0.0821	0.0183	0.0088	0.005	0.0049	0.1122	0.0913	0.01	0.0079	0.0099	0.0234	0.0117	0.015	0.1538
17	rs17726530	48004624	1.17	0.382518045708746	3.3	0.2063056077908	0.413309734433201	0.357160816239861	0.1151	0.0563	0.0091	0.0041	0.0208	0.0041	0.0052	0.0191	0.1646	0.0164	0.0183	0.0087	0.082	0.0183	0.0088	0.005	0.0049	0.1121	0.0912	0.0101	0.0079	0.0099	0.0234	0.0117	0.015	0.1538
17	rs271656	48009459	1.17	0.382518045708746	3.3	0.2063056077908	0.372775658684694	0.357911873338779	0.1158	0.0564	0.0091	0.0044	0.0207	0.0044	0.0055	0.0196	0.1625	0.0164	0.0183	0.0085	0.0823	0.0189	0.009	0.0053	0.0051	0.112	0.0902	0.0103	0.0081	0.01	0.0234	0.0118	0.0151	0.1529
17	rs80320673	48010304	1.17	0.382518045708746	3.31	0.196320630125924	0.347968595430616	0.299666844821367	0.1155	0.0565	0.0091	0.0045	0.0206	0.0045	0.0055	0.0198	0.1621	0.0164	0.0183	0.0085	0.0822	0.019	0.0089	0.0054	0.0052	0.1121	0.0902	0.0104	0.0082	0.01	0.0235	0.0117	0.0151	0.1527
17	rs271658	48010577	1.17	0.382518045708746	3.31	0.196320630125924	0.381882534521643	0.30634543409516	0.1154	0.0565	0.0091	0.0046	0.0206	0.0045	0.0055	0.0198	0.162	0.0164	0.0183	0.0084	0.0821	0.019	0.0089	0.0055	0.0052	0.1122	0.0902	0.0104	0.0082	0.01	0.0236	0.0117	0.0151	0.1526
17	rs28491341	48013857	1.17	0.382518045708746	3.31	0.196320630125924	0.390040204503201	0.263519975462864	0.1154	0.0571	0.0091	0.0052	0.0205	0.0046	0.0055	0.02	0.1608	0.0162	0.0183	0.0082	0.0824	0.0192	0.0087	0.006	0.0053	0.1119	0.0899	0.0105	0.0084	0.0099	0.0242	0.0115	0.0149	0.1524
17	rs34313235	48022187	1.18	0.345943801679723	3.31	0.196320630125924	0.348231800065159	0.178058685953681	0.1168	0.0568	0.0091	0.0052	0.0202	0.0045	0.0054	0.0208	0.1607	0.0157	0.0187	0.0082	0.0818	0.0198	0.0084	0.0059	0.0053	0.1105	0.0905	0.0105	0.0085	0.01	0.0251	0.0114	0.0147	0.1514
17	rs12937307	48023142	1.18	0.345943801679723	3.31	0.196320630125924	0.378358210247469	0.173060705414726	0.1171	0.0563	0.009	0.0052	0.0201	0.0044	0.0054	0.0209	0.1606	0.0156	0.0188	0.0083	0.0818	0.0199	0.0082	0.0058	0.0053	0.1109	0.0907	0.0105	0.0085	0.01	0.0253	0.0114	0.0147	0.1513
17	rs75572022	48023407	1.18	0.345943801679723	3.32	0.186688027238402	0.357935709002887	0.172464271924578	0.117	0.0561	0.009	0.0052	0.0205	0.0044	0.0054	0.021	0.1604	0.0156	0.0188	0.0084	0.0817	0.02	0.0082	0.0057	0.0053	0.1109	0.0907	0.0105	0.0085	0.01	0.0253	0.0114	0.0147	0.1512
17	rs8081784	48025253	1.18	0.345943801679723	3.32	0.186688027238402	0.411244496736364	0.171868555336024	0.1169	0.0559	0.009	0.0053	0.0205	0.0043	0.0054	0.0211	0.1601	0.0155	0.0189	0.0085	0.0811	0.02	0.0082	0.0057	0.0054	0.1114	0.0908	0.0106	0.0086	0.0101	0.0256	0.0114	0.0146	0.151
17	rs12450260	48026533	1.18	0.345943801679723	3.32	0.186688027238402	0.394348069744028	0.196555111932767	0.1169	0.0557	0.009	0.0053	0.0205	0.0043	0.0054	0.0211	0.1599	0.0153	0.019	0.0085	0.0808	0.0202	0.0084	0.0055	0.0055	0.1114	0.091	0.0106	0.0086	0.0101	0.0258	0.0114	0.0147	0.1509
17	rs72839156	48026706	1.18	0.345943801679723	3.32	0.186688027238402	0.378138491170401	0.189430596314054	0.1169	0.0557	0.009	0.0053	0.0205	0.0043	0.0054	0.0212	0.1598	0.0153	0.019	0.0085	0.0808	0.0202	0.0084	0.0055	0.0054	0.1113	0.091	0.0106	0.0086	0.0101	0.0258	0.0114	0.0147	0.151
17	rs4794079	48031400	1.19	0.311838986457593	3.32	0.186688027238402	0.315381074518943	0.224069653087461	0.1177	0.0557	0.009	0.0054	0.0206	0.0043	0.0055	0.0213	0.1579	0.0153	0.0193	0.0086	0.0805	0.0204	0.0086	0.0055	0.0056	0.111	0.091	0.0105	0.0088	0.0102	0.0252	0.0112	0.015	0.1517
17	rs28704677	48031560	1.19	0.311838986457593	3.32	0.186688027238402	0.288084339046057	0.221686572135252	0.1178	0.0557	0.009	0.0054	0.0206	0.0043	0.0055	0.0213	0.1577	0.0153	0.0193	0.0086	0.0805	0.0204	0.0085	0.0055	0.0056	0.111	0.091	0.0105	0.0088	0.0102	0.0251	0.0112	0.015	0.1517
17	rs73989048	48033589	1.2	0.280131383133392	3.32	0.186688027238402	0.173198011863111	0.259188771051762	0.118	0.0552	0.0089	0.0055	0.0207	0.0045	0.0053	0.0217	0.1566	0.0153	0.0197	0.0091	0.0798	0.0212	0.0083	0.0056	0.0057	0.1115	0.0907	0.0107	0.0092	0.01	0.0257	0.0103	0.0152	0.1514
17	rs6504627	48034029	1.2	0.280131383133392	3.32	0.186688027238402	0.168746819334357	0.261351566669545	0.118	0.055	0.0089	0.0054	0.0207	0.0045	0.0053	0.0218	0.1565	0.0153	0.0197	0.0091	0.0797	0.0213	0.0083	0.0056	0.0056	0.1116	0.0907	0.0107	0.0092	0.01	0.0258	0.0102	0.0152	0.1516
17	rs11658497	48034324	1.2	0.280131383133392	3.32	0.186688027238402	0.164850660004203	0.284335629527589	0.1181	0.0548	0.0089	0.0054	0.0207	0.0045	0.0052	0.0218	0.1566	0.0153	0.0197	0.0091	0.0795	0.0213	0.0082	0.0055	0.0056	0.1117	0.0907	0.0107	0.0092	0.01	0.0259	0.0101	0.0152	0.1517
17	rs35785126	48037287	1.21	0.250745108472337	3.33	0.177401503992083	0.162870574546675	0.308381560662893	0.1191	0.0538	0.0087	0.0053	0.0207	0.0043	0.0049	0.022	0.1558	0.0151	0.0197	0.0094	0.0791	0.0218	0.0082	0.0051	0.0053	0.1125	0.0907	0.0108	0.0091	0.0099	0.0263	0.0097	0.015	0.1533
17	rs62059963	48041116	1.22	0.223600634562227	3.33	0.177401503992083	0.185273168210176	0.307063607039334	0.1196	0.0533	0.0087	0.0052	0.0207	0.0041	0.0048	0.0221	0.1554	0.015	0.0199	0.0095	0.0789	0.022	0.0082	0.005	0.0052	0.1129	0.0906	0.0109	0.009	0.0099	0.0266	0.0095	0.0148	0.1539
17	rs79577600	48043662	1.22	0.223600634562227	3.33	0.177401503992083	0.192743898481104	0.309461137839901	0.1197	0.0532	0.0087	0.0052	0.0207	0.0041	0.0048	0.0221	0.1553	0.015	0.0199	0.0095	0.0788	0.0221	0.0082	0.0049	0.0051	0.113	0.0905	0.0109	0.009	0.0099	0.0267	0.0095	0.0148	0.1541
17	rs61749026	48046963	1.22	0.223600634562227	3.33	0.177401503992083	0.193087497524295	0.321652798092679	0.1198	0.0532	0.0087	0.0052	0.0207	0.0041	0.0048	0.0221	0.1553	0.015	0.0199	0.0095	0.0789	0.0221	0.0082	0.0049	0.0051	0.113	0.0905	0.0109	0.0089	0.0099	0.0267	0.0094	0.0147	0.1542
17	rs117455783	48053255	1.22	0.223600634562227	3.33	0.177401503992083	0.247258809226919	0.354660547799293	0.1206	0.0524	0.0084	0.005	0.0206	0.004	0.0044	0.0221	0.1553	0.0147	0.02	0.0096	0.0789	0.0225	0.0083	0.0043	0.0048	0.1139	0.0911	0.0108	0.0087	0.0098	0.0268	0.0092	0.0145	0.1549
17	rs116870766	48058561	1.21	0.250745108472337	3.33	0.177401503992083	0.716475957975732	0.593084011794662	0.1222	0.0509	0.0079	0.0048	0.0202	0.0037	0.0037	0.0222	0.1552	0.0142	0.0205	0.0098	0.0789	0.0233	0.0083	0.0032	0.0042	0.1155	0.092	0.0107	0.0084	0.0096	0.027	0.0089	0.0142	0.156
17	rs113307979	48063591	1.21	0.250745108472337	3.33	0.177401503992083	0.703054637237947	0.548895442733835	0.1223	0.0509	0.0079	0.0048	0.0202	0.0037	0.0037	0.0222	0.1553	0.0141	0.0205	0.0098	0.0788	0.0233	0.0083	0.0032	0.0042	0.1155	0.092	0.0107	0.0084	0.0096	0.027	0.0089	0.0142	0.1561
17	rs2162278	48064320	1.21	0.250745108472337	3.34	0.168454672892635	0.679967404180081	0.429371962541054	0.1223	0.0508	0.0079	0.0048	0.0203	0.0037	0.0037	0.0222	0.1554	0.0141	0.0205	0.0098	0.0787	0.0234	0.0083	0.0032	0.0042	0.1156	0.092	0.0107	0.0084	0.0097	0.0271	0.0088	0.0142	0.1561
17	rs74564937	48065374	1.21	0.250745108472337	3.35	0.159841057206343	0.680913378797392	0.436234219458286	0.1225	0.0508	0.0079	0.0048	0.0203	0.0037	0.0037	0.0222	0.1553	0.014	0.0204	0.0098	0.0787	0.0233	0.0083	0.0032	0.0041	0.1155	0.0923	0.0106	0.0084	0.0097	0.0271	0.0088	0.0142	0.1561
17	rs3803876	48067439	1.21	0.250745108472337	3.36	0.151554094423325	0.764063109276492	0.345701403819056	0.1232	0.0508	0.0078	0.0049	0.0202	0.0037	0.0036	0.0221	0.1553	0.0138	0.0203	0.0097	0.0783	0.0234	0.0082	0.0031	0.0041	0.1155	0.0929	0.0106	0.0083	0.0098	0.0272	0.0088	0.0142	0.156
17	rs3891034	48070225	1.2	0.280131383133392	3.36	0.151554094423325	0.925719893621083	0.323596878928943	0.1237	0.0507	0.0076	0.005	0.0204	0.0038	0.0035	0.022	0.1549	0.0137	0.0201	0.0097	0.078	0.0235	0.0083	0.003	0.0041	0.1158	0.0931	0.0105	0.0083	0.0098	0.0272	0.0089	0.0144	0.1559
17	rs33937843	48072225	1.2	0.280131383133392	3.36	0.151554094423325	0.953491952608598	0.319106437253525	0.1238	0.0508	0.0076	0.0051	0.0204	0.0038	0.0035	0.0218	0.1551	0.0138	0.0202	0.0097	0.0779	0.0235	0.0083	0.003	0.0041	0.1159	0.093	0.0104	0.0083	0.0098	0.0271	0.0089	0.0144	0.1558
17	rs12449842	48077390	1.2	0.280131383133392	3.36	0.151554094423325	0.862151488959484	0.320803348217437	0.1241	0.0509	0.0077	0.005	0.0204	0.004	0.0035	0.0217	0.1552	0.0137	0.0202	0.0098	0.0781	0.0235	0.0082	0.0032	0.004	0.1159	0.0929	0.0105	0.0081	0.0098	0.0271	0.0088	0.0144	0.1553
17	rs72839183	48079157	1.2	0.280131383133392	3.36	0.151554094423325	0.8957471398713	0.33521021111056	0.1243	0.0508	0.0076	0.005	0.0204	0.004	0.0035	0.0216	0.1552	0.0137	0.0202	0.0098	0.0782	0.0235	0.0082	0.0032	0.0041	0.116	0.0929	0.0105	0.0081	0.0097	0.027	0.0087	0.0144	0.1551
17	rs113067630	48086954	1.2	0.280131383133392	3.37	0.143587140072381	0.874777631942005	0.320197003853536	0.1246	0.0507	0.0076	0.0051	0.0205	0.004	0.0035	0.0216	0.1554	0.0137	0.0203	0.0098	0.0784	0.0234	0.0082	0.0032	0.0041	0.116	0.0927	0.0105	0.008	0.0097	0.027	0.0087	0.0144	0.1546
17	rs117748028	48091740	1.2	0.280131383133392	3.37	0.143587140072381	0.870317241099695	0.295870434343959	0.1247	0.0507	0.0076	0.0051	0.0206	0.0041	0.0035	0.0216	0.1555	0.0137	0.0203	0.0098	0.0784	0.0233	0.0082	0.0032	0.0041	0.116	0.0926	0.0105	0.0079	0.0097	0.027	0.0087	0.0144	0.1545
17	rs72839186	48092439	1.2	0.280131383133392	3.37	0.143587140072381	0.864411994271919	0.290321056829815	0.1247	0.0507	0.0076	0.0051	0.0206	0.0041	0.0035	0.0216	0.1555	0.0137	0.0203	0.0098	0.0784	0.0233	0.0082	0.0032	0.0041	0.116	0.0926	0.0105	0.0079	0.0097	0.027	0.0087	0.0144	0.1545
17	rs66715353	48099218	1.2	0.280131383133392	3.36	0.151554094423325	0.83164308536258	0.266152358239991	0.1249	0.0507	0.0077	0.0051	0.0206	0.0041	0.0035	0.0216	0.1556	0.0138	0.0203	0.0098	0.0785	0.0233	0.0081	0.0032	0.0041	0.116	0.0925	0.0105	0.0079	0.0096	0.027	0.0087	0.0145	0.1542
17	rs4794090	48099674	1.2	0.280131383133392	3.36	0.151554094423325	0.826088944025989	0.253524251043668	0.125	0.0507	0.0077	0.0051	0.0206	0.0041	0.0035	0.0216	0.1556	0.0138	0.0203	0.0098	0.0786	0.0233	0.0081	0.0032	0.0041	0.116	0.0926	0.0105	0.0078	0.0096	0.0271	0.0087	0.0144	0.1541
17	rs11652676	48099946	1.2	0.280131383133392	3.37	0.143587140072381	0.826564388563317	0.247339093394564	0.1251	0.0507	0.0076	0.0051	0.0206	0.0041	0.0036	0.0215	0.1557	0.0139	0.0203	0.0097	0.0787	0.0233	0.008	0.0032	0.0041	0.1161	0.0925	0.0105	0.0078	0.0096	0.027	0.0087	0.0144	0.1541
17	rs113681740	48103784	1.2	0.280131383133392	3.37	0.143587140072381	0.835222012476747	0.257825700739154	0.1252	0.0506	0.0076	0.0051	0.0206	0.0041	0.0036	0.0214	0.1558	0.0139	0.0203	0.0097	0.0787	0.0233	0.008	0.0032	0.0042	0.116	0.0923	0.0105	0.0078	0.0096	0.0269	0.0087	0.0144	0.1541
17	rs7224123	48106296	1.2	0.280131383133392	3.37	0.143587140072381	0.894599450422115	0.242537332880538	0.1253	0.0504	0.0077	0.0052	0.0206	0.0042	0.0036	0.0214	0.1565	0.014	0.0201	0.0098	0.0789	0.0235	0.008	0.0032	0.0043	0.116	0.0914	0.0104	0.0078	0.0097	0.0269	0.0087	0.0145	0.154
17	rs12450247	48106403	1.2	0.280131383133392	3.37	0.143587140072381	0.877458490431699	0.240758311008166	0.1253	0.0504	0.0077	0.0052	0.0206	0.0042	0.0036	0.0214	0.1565	0.014	0.0201	0.0098	0.0789	0.0235	0.008	0.0032	0.0043	0.116	0.0914	0.0104	0.0078	0.0097	0.0269	0.0087	0.0145	0.154
17	rs7218709	48112023	1.2	0.280131383133392	3.37	0.143587140072381	0.662465822013308	0.313429177770568	0.126	0.0511	0.0078	0.0049	0.0209	0.0043	0.0036	0.0214	0.1573	0.0143	0.0202	0.0096	0.0795	0.0233	0.0079	0.0031	0.0041	0.1159	0.0902	0.0102	0.0076	0.0098	0.0264	0.0086	0.0146	0.1534
17	rs919090	48113252	1.2	0.280131383133392	3.37	0.143587140072381	0.612523909304037	0.315237788631086	0.126	0.0511	0.0078	0.0049	0.0209	0.0043	0.0036	0.0214	0.1573	0.0143	0.0201	0.0095	0.0795	0.0233	0.0079	0.0031	0.0041	0.1158	0.0904	0.0102	0.0075	0.0098	0.0263	0.0085	0.0146	0.1537
17	rs12450793	48114868	1.2	0.280131383133392	3.36	0.151554094423325	0.569943741502414	0.29669965162575	0.1259	0.051	0.0078	0.0049	0.021	0.0044	0.0036	0.0214	0.157	0.0143	0.0201	0.0095	0.0798	0.0233	0.0078	0.0032	0.0041	0.1157	0.0904	0.0102	0.0076	0.0097	0.0261	0.0085	0.0146	0.1539
17	rs12150443	48120213	1.2	0.280131383133392	3.36	0.151554094423325	0.41376937825582	0.273057568878456	0.126	0.0506	0.008	0.005	0.0212	0.0045	0.0039	0.0215	0.1567	0.0143	0.0202	0.0092	0.0801	0.0231	0.0077	0.0034	0.0043	0.1154	0.0903	0.0102	0.0077	0.0096	0.026	0.0084	0.0146	0.154
17	rs72840612	48120415	1.2	0.280131383133392	3.36	0.151554094423325	0.416878646060216	0.286678328200725	0.1259	0.0506	0.008	0.005	0.0212	0.0045	0.0039	0.0215	0.1566	0.0143	0.0202	0.0092	0.0801	0.0231	0.0077	0.0034	0.0043	0.1154	0.0904	0.0102	0.0077	0.0096	0.026	0.0084	0.0146	0.1541
17	rs12942275	48121662	1.2	0.280131383133392	3.36	0.151554094423325	0.404966127435227	0.27990073074286	0.1257	0.0506	0.008	0.005	0.0211	0.0045	0.0039	0.0215	0.1565	0.0144	0.02	0.0092	0.0802	0.023	0.0077	0.0035	0.0043	0.1152	0.0904	0.0102	0.0077	0.0097	0.026	0.0084	0.0146	0.1543
17	rs79244624	48121876	1.21	0.250745108472337	3.36	0.151554094423325	0.408270511142238	0.282115512348375	0.1257	0.0506	0.008	0.005	0.0211	0.0045	0.0039	0.0215	0.1565	0.0144	0.02	0.0092	0.0802	0.023	0.0077	0.0035	0.0043	0.1152	0.0904	0.0102	0.0077	0.0097	0.026	0.0084	0.0146	0.1543
17	rs118064732	48122681	1.21	0.250745108472337	3.36	0.151554094423325	0.256297315376121	0.32043950100801	0.1258	0.0512	0.0078	0.005	0.0208	0.0047	0.0041	0.0216	0.1573	0.0144	0.0202	0.009	0.081	0.0225	0.0074	0.0037	0.0043	0.1145	0.0895	0.0103	0.008	0.0095	0.0259	0.008	0.0146	0.1549
17	rs199146	48122961	1.22	0.223600634562227	3.37	0.143587140072381	0.173772631669048	0.234785201672574	0.1262	0.0515	0.0077	0.005	0.0208	0.0047	0.0042	0.0216	0.1574	0.0144	0.0202	0.0087	0.0813	0.0222	0.0072	0.0038	0.0044	0.1141	0.089	0.0104	0.0081	0.0094	0.0259	0.0078	0.0145	0.155
17	rs113230337	48123424	1.22	0.223600634562227	3.36	0.151554094423325	0.144838135744595	0.351916060996341	0.1268	0.0515	0.0075	0.0049	0.0209	0.0048	0.0042	0.0217	0.1574	0.0144	0.0203	0.0086	0.082	0.0219	0.0072	0.0038	0.0044	0.1138	0.0892	0.0104	0.0082	0.0092	0.0256	0.0076	0.0146	0.1548
17	rs57554498	48124547	1.23	0.19861485684188	3.36	0.151554094423325	0.0883416669260702	0.487374268005868	0.1283	0.0516	0.0071	0.0047	0.0211	0.005	0.0043	0.0216	0.1572	0.0146	0.021	0.0081	0.0835	0.0213	0.007	0.004	0.0045	0.113	0.0896	0.0102	0.0085	0.009	0.0248	0.0073	0.0142	0.1541
17	rs16948609	48124582	1.23	0.19861485684188	3.39	0.128586294370088	0.0886994606543486	0.484925220156508	0.128	0.0519	0.0071	0.0047	0.0211	0.005	0.0043	0.0216	0.1569	0.0147	0.021	0.0081	0.0836	0.0213	0.007	0.004	0.0044	0.1135	0.0895	0.0102	0.0085	0.0088	0.0248	0.0072	0.0142	0.1545
17	rs17774745	48125627	1.24	0.175701215111077	3.4	0.121538743628758	0.040083280515324	0.440604161254861	0.1292	0.0528	0.0066	0.0044	0.021	0.0049	0.0043	0.0209	0.1576	0.0147	0.0209	0.0078	0.0832	0.0204	0.0068	0.0039	0.0041	0.1136	0.0892	0.01	0.0087	0.0085	0.0245	0.0071	0.0142	0.1564
17	rs79275813	48126461	1.24	0.175701215111077	3.44	0.0962054431234386	0.0256442796868567	0.528926258009616	0.1301	0.0534	0.0062	0.0041	0.021	0.0048	0.0044	0.0204	0.1584	0.0147	0.021	0.0076	0.0833	0.0198	0.0066	0.0039	0.004	0.1138	0.0886	0.0099	0.0086	0.0082	0.0243	0.0069	0.0143	0.1577
17	rs75339467	48130124	1.22	0.223600634562227	3.45	0.090551063959542	0.0587340718651307	0.775401566944082	0.1324	0.055	0.0052	0.0036	0.021	0.0046	0.0045	0.0196	0.1599	0.0144	0.021	0.0071	0.0829	0.0183	0.0062	0.0039	0.0038	0.1139	0.0873	0.0097	0.0085	0.0076	0.0237	0.0065	0.0143	0.1607
17	rs9890077	48131460	1.22	0.223600634562227	3.45	0.090551063959542	0.0342739940327553	0.439808762865384	0.1325	0.055	0.0052	0.0036	0.021	0.0045	0.0044	0.0196	0.1601	0.0144	0.021	0.0071	0.0829	0.0183	0.0062	0.0039	0.0038	0.1141	0.0873	0.0098	0.0085	0.0076	0.0237	0.0064	0.0143	0.1609
17	rs7215959	48145269	1.22	0.223600634562227	3.45	0.090551063959542	0.0424739666385225	0.413648584576686	0.1328	0.0549	0.0051	0.0034	0.021	0.0044	0.0043	0.0196	0.1606	0.0143	0.0209	0.007	0.0828	0.0182	0.0061	0.0038	0.0036	0.1145	0.0873	0.0097	0.0084	0.0075	0.0237	0.0064	0.0143	0.1615
17	rs4793639	48151908	1.22	0.223600634562227	3.46	0.0851540123614781	0.0344135165397277	0.292324603927345	0.133	0.055	0.005	0.0033	0.021	0.0044	0.0042	0.0195	0.1608	0.0142	0.0209	0.0069	0.0827	0.0181	0.0061	0.0037	0.0036	0.1146	0.0877	0.0096	0.0083	0.0075	0.0238	0.0063	0.0143	0.1618
17	rs2230392	48155425	1.22	0.223600634562227	3.47	0.0800071130091993	0.0299688044851178	0.243539869131469	0.133	0.0549	0.0051	0.0033	0.021	0.0044	0.0041	0.0194	0.1609	0.0142	0.021	0.0069	0.0828	0.018	0.0061	0.0036	0.0035	0.1146	0.0879	0.0096	0.0082	0.0075	0.0238	0.0063	0.0143	0.162
17	rs11079894	48161756	1.22	0.223600634562227	3.47	0.0800071130091993	0.0303393253988224	0.219311838498192	0.133	0.0548	0.0051	0.0032	0.021	0.0043	0.004	0.0193	0.1612	0.014	0.0209	0.0067	0.0828	0.018	0.006	0.0036	0.0034	0.1151	0.088	0.0095	0.0082	0.0074	0.0237	0.0063	0.0143	0.1625
17	rs16948664	48166331	1.21	0.250745108472337	3.47	0.0800071130091993	0.0710898207696274	0.237102350661469	0.1328	0.0547	0.005	0.0032	0.0211	0.0041	0.0046	0.0192	0.1613	0.0141	0.021	0.0068	0.0822	0.0179	0.006	0.0035	0.0034	0.1152	0.0881	0.0095	0.0082	0.0074	0.0237	0.0062	0.0142	0.163
17	rs2078864	48167298	1.21	0.250745108472337	3.46	0.0851540123614781	0.0939289788682963	0.23998130709183	0.1328	0.0546	0.005	0.0032	0.0211	0.0041	0.0047	0.0191	0.1612	0.0141	0.021	0.0068	0.0821	0.0178	0.006	0.0035	0.0034	0.1156	0.0881	0.0095	0.0083	0.0073	0.0236	0.0061	0.0142	0.1632
17	rs36103008	48167575	1.21	0.250745108472337	3.46	0.0851540123614781	0.111066320571686	0.239648551650658	0.1329	0.0544	0.005	0.003	0.0211	0.0041	0.0047	0.0191	0.1613	0.0141	0.021	0.0068	0.0821	0.0178	0.006	0.0035	0.0033	0.1157	0.0882	0.0095	0.0082	0.0073	0.0236	0.0061	0.0142	0.1633
17	rs7217683	48168421	1.21	0.250745108472337	3.46	0.0851540123614781	0.122313172573963	0.226134444403144	0.1333	0.0544	0.0049	0.0029	0.0211	0.0041	0.0046	0.0191	0.1615	0.0141	0.0211	0.0068	0.0818	0.0177	0.006	0.0034	0.0032	0.1159	0.0881	0.0095	0.0082	0.0073	0.0237	0.0061	0.0141	0.1639
17	rs7212617	48170895	1.21	0.250745108472337	3.47	0.0800071130091993	0.128833070317056	0.175353651080667	0.1335	0.0547	0.0048	0.0024	0.0214	0.0039	0.0041	0.0192	0.1619	0.014	0.0211	0.0067	0.0819	0.0175	0.0059	0.0033	0.0028	0.1161	0.0889	0.0093	0.008	0.0072	0.0237	0.0059	0.0139	0.1644
17	rs111564639	48172095	1.21	0.250745108472337	3.47	0.0800071130091993	0.124630745889635	0.150816995741665	0.1337	0.0548	0.0048	0.0023	0.0214	0.0038	0.0041	0.0192	0.162	0.0139	0.0211	0.0067	0.0817	0.0175	0.006	0.0033	0.0028	0.1159	0.0892	0.0093	0.008	0.0072	0.0237	0.006	0.0139	0.1643
17	rs16948691	48172277	1.21	0.250745108472337	3.48	0.0751031739839783	0.125517778506578	0.148832041487617	0.1338	0.0548	0.0048	0.0023	0.0214	0.0038	0.004	0.0192	0.162	0.0139	0.0211	0.0067	0.0816	0.0175	0.006	0.0033	0.0028	0.116	0.0892	0.0093	0.008	0.0072	0.0237	0.006	0.0139	0.1643
17	rs7216539	48174437	1.21	0.250745108472337	3.47	0.0800071130091993	0.120050897974905	0.135388633198017	0.1338	0.0548	0.0049	0.0023	0.0215	0.0039	0.004	0.0192	0.162	0.0138	0.0211	0.0067	0.0815	0.0175	0.006	0.0033	0.0028	0.1161	0.0893	0.0093	0.008	0.0072	0.0237	0.0061	0.0138	0.1642
17	rs56280311	48175151	1.21	0.250745108472337	3.47	0.0800071130091993	0.118728811478049	0.131582166510464	0.1338	0.0548	0.0049	0.0023	0.0215	0.0039	0.004	0.0192	0.162	0.0138	0.0211	0.0067	0.0815	0.0175	0.006	0.0033	0.0028	0.1161	0.0893	0.0093	0.008	0.0072	0.0237	0.0061	0.0138	0.1642
17	rs57103175	48176336	1.21	0.250745108472337	3.47	0.0800071130091993	0.111589446517454	0.126391940559463	0.1338	0.0548	0.0049	0.0023	0.0216	0.0039	0.004	0.0192	0.162	0.0138	0.021	0.0067	0.0815	0.0175	0.006	0.0033	0.0028	0.1161	0.0893	0.0093	0.008	0.0072	0.0237	0.0061	0.0138	0.1642
17	rs10491147	48176844	1.21	0.250745108472337	3.47	0.0800071130091993	0.122021696617249	0.140156389972366	0.1337	0.0548	0.0049	0.0023	0.0216	0.0039	0.004	0.0192	0.162	0.0138	0.0211	0.0066	0.0814	0.0175	0.006	0.0033	0.0028	0.1162	0.0892	0.0093	0.008	0.0072	0.0237	0.0062	0.0138	0.1643
17	rs847694	48184288	1.21	0.250745108472337	3.48	0.0751031739839783	0.132966580690285	0.148360828589878	0.1338	0.0549	0.0049	0.0023	0.0217	0.0039	0.004	0.0192	0.162	0.0139	0.0212	0.0066	0.0809	0.0176	0.006	0.0033	0.0029	0.1161	0.0889	0.0093	0.0079	0.0072	0.0236	0.0064	0.0139	0.1645
17	rs60269840	48187470	1.21	0.250745108472337	3.48	0.0751031739839783	0.129074035926606	0.13951106584179	0.1337	0.0548	0.0049	0.0023	0.0216	0.0039	0.004	0.0192	0.1621	0.0139	0.0212	0.0066	0.0809	0.0176	0.0061	0.0033	0.0029	0.1161	0.0888	0.0093	0.0079	0.0072	0.0238	0.0064	0.0139	0.1643
17	rs9912132	48192005	1.21	0.250745108472337	3.49	0.0704349946405554	0.137460587327629	0.145357852045729	0.1337	0.0548	0.0048	0.0023	0.0217	0.0039	0.004	0.0191	0.1622	0.014	0.0213	0.0067	0.0809	0.0175	0.0061	0.0033	0.003	0.1159	0.0888	0.0093	0.0078	0.0072	0.0237	0.0064	0.014	0.1643
17	rs72840631	48194132	1.21	0.250745108472337	3.5	0.0659953737268723	0.138590269588565	0.150343530873822	0.1338	0.0548	0.0049	0.0023	0.0217	0.0038	0.004	0.0192	0.1624	0.014	0.0213	0.0067	0.0809	0.0175	0.006	0.0034	0.003	0.1157	0.0886	0.0093	0.0077	0.0073	0.0238	0.0064	0.014	0.1641
17	rs739500	48195818	1.21	0.250745108472337	3.48	0.0751031739839783	0.134784336684639	0.142191606047138	0.1339	0.0548	0.0049	0.0022	0.0218	0.0038	0.004	0.0192	0.1624	0.014	0.0213	0.0068	0.081	0.0175	0.006	0.0034	0.0031	0.1155	0.0885	0.0094	0.0077	0.0073	0.0238	0.0065	0.014	0.164
17	rs9915064	48196396	1.21	0.250745108472337	3.48	0.0751031739839783	0.143132419461858	0.154050674514486	0.1338	0.0548	0.0049	0.0022	0.0218	0.0037	0.0039	0.0193	0.1625	0.0141	0.0213	0.0068	0.0805	0.0175	0.006	0.0034	0.003	0.1149	0.0889	0.0094	0.0076	0.0073	0.0239	0.0065	0.014	0.1643
17	rs72840634	48203254	1.21	0.250745108472337	3.48	0.0751031739839783	0.21853961585426	0.172265620006629	0.1338	0.0547	0.005	0.0019	0.0218	0.0036	0.004	0.0197	0.1628	0.0145	0.0213	0.0067	0.079	0.0177	0.006	0.0034	0.0031	0.1137	0.09	0.0094	0.0073	0.0072	0.0241	0.0067	0.014	0.1653
17	rs12453869	48205071	1.21	0.250745108472337	3.48	0.0751031739839783	0.208951029488622	0.164776365116325	0.1338	0.0547	0.005	0.0019	0.0218	0.0035	0.004	0.0198	0.1628	0.0145	0.0213	0.0067	0.0789	0.0177	0.006	0.0034	0.0031	0.1137	0.0901	0.0094	0.0073	0.0072	0.0241	0.0068	0.014	0.1654
17	rs72840635	48210990	1.21	0.250745108472337	3.48	0.0751031739839783	0.198399782650023	0.15778995744588	0.1336	0.0545	0.005	0.0019	0.0218	0.0036	0.0039	0.0197	0.1628	0.0145	0.0213	0.0067	0.0795	0.0177	0.006	0.0034	0.003	0.1135	0.0903	0.0094	0.0073	0.0072	0.0242	0.0068	0.0141	0.1652
17	rs11365	48211533	1.21	0.250745108472337	3.48	0.0751031739839783	0.196735693009987	0.15663600949477	0.1335	0.0545	0.0049	0.0019	0.0218	0.0036	0.0039	0.0197	0.1627	0.0145	0.0213	0.0067	0.0795	0.0177	0.006	0.0034	0.003	0.1135	0.0903	0.0095	0.0073	0.0072	0.0242	0.0068	0.0141	0.1652
17	rs1569116	48216944	1.21	0.250745108472337	3.49	0.0704349946405554	0.181269551779599	0.139050785882114	0.1332	0.0546	0.005	0.0019	0.0218	0.0036	0.0039	0.0198	0.163	0.0145	0.0212	0.0068	0.0798	0.0177	0.0061	0.0034	0.003	0.1132	0.09	0.0095	0.0073	0.0073	0.0242	0.0068	0.0141	0.1652
17	rs4794103	48220584	1.21	0.250745108472337	3.49	0.0704349946405554	0.167547755814293	0.136209492044999	0.1329	0.0546	0.005	0.0018	0.0218	0.0036	0.0039	0.0199	0.163	0.0145	0.0212	0.0068	0.0801	0.0177	0.0061	0.0034	0.003	0.1131	0.0898	0.0095	0.0073	0.0073	0.0241	0.0068	0.0142	0.1652
17	rs8073095	48223550	1.21	0.250745108472337	3.49	0.0704349946405554	0.153180102056519	0.128977362941477	0.1326	0.0546	0.005	0.0018	0.0217	0.0036	0.0039	0.02	0.1629	0.0144	0.0212	0.0068	0.0804	0.0177	0.0061	0.0034	0.003	0.113	0.0897	0.0095	0.0073	0.0073	0.024	0.0068	0.0142	0.1655
17	rs847680	48224075	1.21	0.250745108472337	3.49	0.0704349946405554	0.153180102056519	0.130412110841988	0.1324	0.0546	0.005	0.0018	0.0217	0.0036	0.0039	0.02	0.1629	0.0144	0.0212	0.0068	0.0806	0.0177	0.0061	0.0034	0.003	0.113	0.0897	0.0095	0.0073	0.0073	0.024	0.0068	0.0142	0.1655
17	rs847687	48229441	1.21	0.250745108472337	3.49	0.0704349946405554	0.164606737189811	0.139050785882114	0.1322	0.0546	0.005	0.0019	0.0217	0.0036	0.0039	0.02	0.1628	0.0145	0.0212	0.0068	0.0803	0.0178	0.006	0.0034	0.003	0.113	0.09	0.0095	0.0073	0.0074	0.0238	0.0069	0.0141	0.1656
17	rs117988144	48236941	1.21	0.250745108472337	3.49	0.0704349946405554	0.182228783641177	0.167522000082148	0.1321	0.0546	0.005	0.0019	0.0217	0.0036	0.0039	0.02	0.1629	0.0145	0.0212	0.0069	0.0803	0.0178	0.006	0.0034	0.003	0.113	0.09	0.0095	0.0073	0.0074	0.0238	0.0069	0.0141	0.1656
17	rs2586471	48241732	1.22	0.223600634562227	3.49	0.0704349946405554	0.113279214148311	0.0354767928393721	0.1304	0.0536	0.0054	0.0017	0.0214	0.0035	0.0031	0.0213	0.162	0.0137	0.0211	0.0076	0.0812	0.0181	0.0066	0.0034	0.0027	0.1143	0.0913	0.0094	0.0069	0.008	0.0255	0.0064	0.0134	0.1646
17	rs55711850	48242918	1.22	0.223600634562227	3.49	0.0704349946405554	0.118642899356728	0.0345414593067033	0.1304	0.0535	0.0054	0.0017	0.0214	0.0035	0.0031	0.0212	0.1621	0.0137	0.0211	0.0076	0.0811	0.0181	0.0066	0.0034	0.0027	0.1143	0.0913	0.0094	0.0069	0.008	0.0255	0.0064	0.0134	0.1646
17	rs79410682	48243461	1.22	0.223600634562227	3.49	0.0704349946405554	0.119705142670736	0.0341808106081697	0.1304	0.0535	0.0054	0.0017	0.0215	0.0035	0.0031	0.0212	0.1621	0.0137	0.0211	0.0076	0.0811	0.0181	0.0067	0.0034	0.0027	0.1143	0.0913	0.0093	0.0069	0.008	0.0255	0.0064	0.0134	0.1646
17	rs1046329	48248906	1.22	0.223600634562227	3.49	0.0704349946405554	0.132476191382959	0.0302319339430998	0.1301	0.0534	0.0054	0.0017	0.0216	0.0035	0.0031	0.0212	0.1621	0.0137	0.0211	0.0076	0.0809	0.0181	0.0066	0.0034	0.0027	0.1147	0.0913	0.0094	0.0068	0.008	0.0256	0.0065	0.0133	0.1647
17	rs36107109	48248998	1.22	0.223600634562227	3.49	0.0704349946405554	0.132966580690285	0.0289815871108716	0.1302	0.0534	0.0054	0.0017	0.0216	0.0035	0.0031	0.0212	0.1621	0.0137	0.0211	0.0076	0.0809	0.0181	0.0066	0.0034	0.0027	0.1147	0.0913	0.0094	0.0068	0.008	0.0256	0.0065	0.0133	0.1648
17	rs28625650	48249621	1.22	0.223600634562227	3.49	0.0704349946405554	0.133550337172167	0.0292679414373405	0.1302	0.0534	0.0054	0.0017	0.0216	0.0035	0.003	0.0212	0.1621	0.0137	0.0211	0.0076	0.0809	0.0181	0.0066	0.0034	0.0027	0.1147	0.0913	0.0094	0.0068	0.008	0.0256	0.0065	0.0133	0.1648
17	Affx-13983791	48253226	1.22	0.223600634562227	3.49	0.0704349946405554	0.136897825284334	0.0302805153414081	0.1302	0.0537	0.0053	0.0016	0.0217	0.0035	0.003	0.0211	0.1621	0.0137	0.0211	0.0077	0.0808	0.0181	0.0067	0.0034	0.0027	0.1148	0.0912	0.0093	0.0068	0.008	0.0256	0.0065	0.0133	0.1646
17	rs116585561	48257917	1.22	0.223600634562227	3.48	0.0751031739839783	0.130070900615753	0.0344898318453624	0.1301	0.0542	0.0053	0.0016	0.0218	0.0034	0.0029	0.021	0.1618	0.0136	0.0211	0.0078	0.0809	0.0181	0.0068	0.0034	0.0026	0.1146	0.0915	0.0093	0.0067	0.0081	0.0256	0.0064	0.0133	0.1648
17	rs2586485	48258321	1.22	0.223600634562227	3.48	0.0751031739839783	0.12721367880066	0.0303777869732821	0.1301	0.0542	0.0053	0.0016	0.0218	0.0034	0.0029	0.021	0.1617	0.0136	0.0211	0.0078	0.0809	0.0181	0.0068	0.0034	0.0026	0.1145	0.0916	0.0093	0.0067	0.0081	0.0256	0.0064	0.0133	0.1648
17	rs748075	48260429	1.22	0.223600634562227	3.48	0.0751031739839783	0.143999863781458	0.039221999549062	0.13	0.0543	0.0053	0.0016	0.0217	0.0034	0.0029	0.021	0.1616	0.0135	0.0211	0.0078	0.081	0.0181	0.0068	0.0033	0.0026	0.1148	0.0915	0.0093	0.0067	0.008	0.0256	0.0064	0.0132	0.1648
17	rs41316705	48265542	1.23	0.19861485684188	3.48	0.0751031739839783	0.128953519053315	0.0297963357880914	0.1295	0.0544	0.0054	0.0016	0.0216	0.0034	0.0029	0.0208	0.1606	0.0135	0.021	0.0078	0.0816	0.0183	0.0068	0.0033	0.0026	0.1155	0.0917	0.0093	0.0067	0.0082	0.0257	0.0065	0.0131	0.1649
17	rs2075557	48268443	1.23	0.19861485684188	3.48	0.0751031739839783	0.115970250232066	0.0373815974340886	0.129	0.0546	0.0054	0.0017	0.0215	0.0034	0.0029	0.0208	0.1597	0.0136	0.0211	0.0076	0.0822	0.0185	0.0067	0.0032	0.0026	0.116	0.0919	0.0092	0.0067	0.0083	0.0258	0.0065	0.0129	0.1648
17	rs2586494	48273155	1.23	0.19861485684188	3.48	0.0751031739839783	0.152446601654971	0.0690480901970368	0.1279	0.0547	0.0054	0.0018	0.0214	0.0033	0.0029	0.0208	0.1576	0.0135	0.0211	0.0074	0.0838	0.0191	0.0065	0.003	0.0025	0.1192	0.0917	0.009	0.0062	0.008	0.0258	0.0064	0.0129	0.1648
17	rs2734281	48273439	1.23	0.19861485684188	3.48	0.0751031739839783	0.157590883655576	0.0892102255528843	0.1273	0.0546	0.0054	0.0018	0.0215	0.0033	0.0029	0.0208	0.1575	0.0135	0.021	0.0074	0.084	0.0191	0.0065	0.003	0.0025	0.1196	0.092	0.009	0.0062	0.0079	0.0257	0.0064	0.0129	0.1648
17	rs2075555	48274291	1.23	0.19861485684188	3.48	0.0751031739839783	0.152213651697473	0.117800852466429	0.1272	0.0546	0.0053	0.0017	0.0216	0.0031	0.0029	0.0208	0.1568	0.0135	0.021	0.0073	0.0843	0.0193	0.0064	0.0029	0.0025	0.1198	0.0928	0.009	0.0062	0.0077	0.0256	0.0065	0.0128	0.165
17	rs16948767	48275292	1.23	0.19861485684188	3.48	0.0751031739839783	0.176154616527119	0.132937024043414	0.1267	0.0544	0.0053	0.0017	0.0216	0.0031	0.0029	0.0208	0.1563	0.0136	0.0209	0.0071	0.0848	0.0197	0.0063	0.0029	0.0025	0.1202	0.093	0.0089	0.0061	0.0076	0.0256	0.0066	0.0127	0.1651
17	rs35231764	48275489	1.23	0.19861485684188	3.48	0.0751031739839783	0.185310473998376	0.16068795149121	0.1266	0.0545	0.0053	0.0017	0.0216	0.0031	0.0029	0.0208	0.156	0.0137	0.021	0.0069	0.0849	0.0197	0.0063	0.0029	0.0025	0.12	0.0933	0.0089	0.0061	0.0076	0.0256	0.0066	0.0127	0.1652
17	rs9898186	48278507	1.23	0.19861485684188	3.47	0.0800071130091993	0.14812202448247	0.140710388880104	0.1257	0.0544	0.0054	0.0018	0.0217	0.003	0.0028	0.0209	0.1556	0.0137	0.0209	0.007	0.0858	0.0197	0.0063	0.003	0.0025	0.1202	0.0936	0.0089	0.0062	0.0071	0.0256	0.0068	0.0126	0.1654
17	rs113706230	48281439	1.24	0.175701215111077	3.47	0.0800071130091993	0.101986785567335	0.146762737124502	0.1252	0.0546	0.0054	0.0019	0.0218	0.0029	0.0028	0.021	0.1553	0.0135	0.0208	0.007	0.0866	0.0195	0.0062	0.0029	0.0026	0.12	0.0932	0.009	0.0065	0.0071	0.026	0.0069	0.0126	0.1652
17	rs111286707	48285181	1.24	0.175701215111077	3.47	0.0800071130091993	0.0482615562747403	0.104191205313512	0.1243	0.0547	0.0054	0.0022	0.0218	0.0027	0.0027	0.0212	0.1545	0.0132	0.0203	0.0069	0.0883	0.0191	0.0061	0.0027	0.0027	0.1196	0.0924	0.0091	0.0073	0.0071	0.027	0.0071	0.0128	0.165
17	rs60517067	48285993	1.23	0.19861485684188	3.47	0.0800071130091993	0.0432424852769157	0.0917871177191262	0.1241	0.0547	0.0054	0.0023	0.0219	0.0027	0.0027	0.0213	0.1544	0.0131	0.0202	0.007	0.0887	0.019	0.0061	0.0027	0.0028	0.1196	0.0923	0.0091	0.0075	0.0071	0.0273	0.0072	0.0128	0.1649
17	rs2586502	48289070	1.22	0.223600634562227	3.47	0.0800071130091993	0.0376379282004076	0.0797922432827434	0.1219	0.0546	0.0056	0.0025	0.0216	0.0026	0.0026	0.0214	0.1543	0.0129	0.02	0.0069	0.0896	0.0188	0.006	0.0026	0.0029	0.1197	0.0921	0.0093	0.0079	0.007	0.028	0.0072	0.0127	0.1659
17	rs1406012	48292725	1.22	0.223600634562227	3.47	0.0800071130091993	0.0335448464613598	0.0679327253358512	0.1219	0.0547	0.0056	0.0025	0.0217	0.0026	0.0026	0.0214	0.1544	0.0129	0.02	0.0069	0.0896	0.0189	0.0061	0.0026	0.0029	0.1194	0.0924	0.0093	0.0079	0.0069	0.0281	0.0072	0.0127	0.1656
17	rs12051652	48295448	1.22	0.223600634562227	3.47	0.0800071130091993	0.0365275785182266	0.0708059500299208	0.1218	0.0544	0.0056	0.0025	0.0217	0.0026	0.0026	0.0215	0.1543	0.0129	0.02	0.0069	0.0895	0.0189	0.0061	0.0026	0.0029	0.1195	0.0927	0.0093	0.008	0.0069	0.0281	0.0072	0.0127	0.1655
17	rs4794111	48297769	1.22	0.223600634562227	3.44	0.0962054431234386	0.0374624958583255	0.0621356168740305	0.1218	0.0544	0.0057	0.0026	0.0217	0.0027	0.0026	0.0214	0.1543	0.0128	0.02	0.0068	0.0893	0.019	0.0061	0.0026	0.0029	0.1196	0.0928	0.0093	0.0079	0.007	0.0281	0.0072	0.0128	0.1651
17	rs112530091	48298364	1.21	0.250745108472337	3.43	0.102124300974309	0.0377055531960625	0.0665491994679272	0.1218	0.0545	0.0057	0.0026	0.0217	0.0028	0.0026	0.0214	0.1542	0.0128	0.02	0.0068	0.0893	0.019	0.0061	0.0026	0.0029	0.1196	0.0928	0.0093	0.008	0.007	0.0281	0.0073	0.0128	0.165
17	rs67168721	48300633	1.21	0.250745108472337	3.43	0.102124300974309	0.0356219717810896	0.0632101872033475	0.1217	0.0546	0.0058	0.0027	0.0217	0.0028	0.0026	0.0215	0.1542	0.0128	0.02	0.0069	0.0892	0.0189	0.0061	0.0026	0.0029	0.1195	0.093	0.0093	0.008	0.007	0.0281	0.0073	0.0128	0.1649
17	rs4794117	48309874	1.21	0.250745108472337	3.42	0.108314757127468	0.035078436664438	0.0547711565714703	0.1214	0.0544	0.0058	0.0028	0.0217	0.0027	0.0027	0.0216	0.1542	0.0128	0.02	0.0068	0.0892	0.019	0.0062	0.0026	0.003	0.119	0.0928	0.0093	0.0082	0.007	0.0281	0.0074	0.0128	0.1651
17	rs10853113	48317481	1.2	0.280131383133392	3.44	0.0962054431234386	0.0266171891443266	0.0462682393468934	0.1206	0.0549	0.0062	0.003	0.0221	0.0028	0.0028	0.022	0.1547	0.0127	0.0195	0.0074	0.0894	0.0187	0.0064	0.0029	0.003	0.1175	0.0911	0.0099	0.0086	0.0072	0.0279	0.0076	0.0127	0.165
17	rs4616323	48326959	1.2	0.280131383133392	3.44	0.0962054431234386	0.0242576534467976	0.0561737222140632	0.1204	0.0551	0.0063	0.003	0.0222	0.0028	0.0028	0.022	0.1546	0.0127	0.0193	0.0074	0.0897	0.0189	0.0065	0.0029	0.003	0.1167	0.091	0.0101	0.0087	0.0073	0.0279	0.0076	0.0127	0.1653
17	rs2586467	48327046	1.2	0.280131383133392	3.44	0.0962054431234386	0.0238043524191976	0.0536349935677788	0.1204	0.0551	0.0063	0.003	0.0222	0.0028	0.0028	0.022	0.1547	0.0127	0.0193	0.0074	0.0897	0.0189	0.0065	0.0029	0.003	0.1166	0.091	0.0101	0.0086	0.0073	0.0279	0.0076	0.0127	0.1653
17	rs2696264	48333349	1.2	0.280131383133392	3.45	0.090551063959542	0.0201501041922671	0.0384593419743083	0.1202	0.0552	0.0063	0.0031	0.0222	0.0028	0.0029	0.0215	0.1548	0.0127	0.0194	0.0074	0.0904	0.0188	0.0065	0.0031	0.003	0.116	0.091	0.0101	0.0087	0.0074	0.0279	0.0076	0.0126	0.1651
17	rs117271348	48338421	1.2	0.280131383133392	3.45	0.090551063959542	0.0168371125871352	0.0379187350825751	0.1199	0.0554	0.0063	0.0031	0.0222	0.0028	0.0029	0.0215	0.1553	0.0126	0.0194	0.0075	0.0908	0.0188	0.0066	0.0032	0.003	0.1148	0.0911	0.0102	0.0087	0.0074	0.028	0.0075	0.0125	0.1651
17	rs2696261	48339882	1.2	0.280131383133392	3.45	0.090551063959542	0.0164820740162971	0.0408789553683256	0.1199	0.0555	0.0062	0.0032	0.0221	0.0028	0.003	0.0214	0.1555	0.0125	0.0194	0.0076	0.0914	0.0187	0.0067	0.0033	0.003	0.1135	0.0912	0.0103	0.0088	0.0075	0.028	0.0075	0.0124	0.165
17	rs75953684	48345995	1.2	0.280131383133392	3.45	0.090551063959542	0.0284963312107705	0.045213328493622	0.1187	0.0556	0.0063	0.0033	0.0223	0.0028	0.0031	0.0216	0.1559	0.0126	0.0193	0.008	0.0919	0.0187	0.0069	0.0038	0.0031	0.1118	0.091	0.0105	0.009	0.0076	0.0282	0.0076	0.0123	0.1649
17	rs34840783	48347181	1.2	0.280131383133392	3.45	0.090551063959542	0.0319741639526916	0.0548980311015246	0.1185	0.0556	0.0063	0.0033	0.0223	0.0028	0.0032	0.0217	0.1559	0.0126	0.0193	0.008	0.0921	0.0186	0.007	0.0038	0.0031	0.1116	0.0909	0.0106	0.009	0.0076	0.0282	0.0076	0.0123	0.1648
17	rs66670847	48347632	1.2	0.280131383133392	3.44	0.0962054431234386	0.0331596048385736	0.0551521596853757	0.1185	0.0555	0.0063	0.0033	0.0223	0.0029	0.0032	0.0217	0.156	0.0126	0.0193	0.008	0.0924	0.0186	0.007	0.0038	0.0031	0.1113	0.0911	0.0106	0.0089	0.0076	0.0282	0.0076	0.0123	0.1647
17	rs2250422	48351018	1.19	0.311838986457593	3.44	0.0962054431234386	0.0482295187645518	0.0813573477662263	0.1179	0.055	0.0064	0.0033	0.0224	0.0029	0.0031	0.0219	0.1552	0.0127	0.0193	0.0084	0.0929	0.0186	0.0071	0.0038	0.003	0.1097	0.0908	0.0107	0.009	0.0077	0.0283	0.0077	0.0123	0.1666
17	rs2950645	48352870	1.19	0.311838986457593	3.44	0.0962054431234386	0.055171613878246	0.0900659459725021	0.1176	0.0546	0.0066	0.0032	0.0224	0.003	0.0032	0.0222	0.1558	0.0128	0.0195	0.0086	0.0924	0.0186	0.0073	0.0039	0.0031	0.1089	0.0902	0.0108	0.0091	0.0079	0.0282	0.0078	0.0123	0.1667
17	rs117287298	48353738	1.19	0.311838986457593	3.44	0.0962054431234386	0.056925348029573	0.0865092214414839	0.1173	0.0546	0.0067	0.0032	0.0224	0.003	0.0032	0.0223	0.1559	0.0128	0.0195	0.0087	0.0925	0.0186	0.0073	0.0039	0.0031	0.1088	0.09	0.0108	0.0091	0.0079	0.0282	0.0078	0.0124	0.1668
17	rs2696283	48354681	1.19	0.311838986457593	3.44	0.0962054431234386	0.0632486382279661	0.0913164243517505	0.1169	0.0546	0.0068	0.0032	0.0224	0.003	0.0032	0.0225	0.156	0.0127	0.0196	0.0088	0.0926	0.0186	0.0073	0.0039	0.0031	0.1087	0.0898	0.0109	0.0091	0.008	0.0281	0.0078	0.0124	0.167
17	rs2253804	48355560	1.19	0.311838986457593	3.44	0.0962054431234386	0.0785831738101512	0.138958796567564	0.1164	0.0545	0.0068	0.0032	0.0224	0.003	0.0033	0.0226	0.1561	0.0127	0.0196	0.0089	0.0927	0.0186	0.0074	0.0039	0.0031	0.1086	0.0896	0.0109	0.0091	0.008	0.0281	0.0078	0.0124	0.1671
17	rs1969512	48357416	1.2	0.280131383133392	3.43	0.102124300974309	0.0984023579877865	0.140525634072531	0.1159	0.0543	0.0068	0.0032	0.0224	0.003	0.0033	0.0228	0.1564	0.0127	0.0197	0.009	0.0929	0.0186	0.0074	0.004	0.0032	0.1085	0.0892	0.011	0.0091	0.0082	0.028	0.0078	0.0125	0.167
17	rs2272380	48358447	1.2	0.280131383133392	3.41	0.114783892697204	0.100403890103794	0.123209689104335	0.1157	0.0538	0.0068	0.0032	0.0224	0.003	0.0033	0.0225	0.1561	0.0127	0.0197	0.0092	0.0929	0.0186	0.0074	0.004	0.0032	0.1085	0.0891	0.011	0.0091	0.0084	0.0279	0.0077	0.0127	0.168
17	rs78345132	48361187	1.2	0.280131383133392	3.39	0.128586294370088	0.160355126720314	0.203872956522055	0.1151	0.0532	0.0069	0.0032	0.0224	0.003	0.0033	0.0229	0.1567	0.0127	0.0198	0.0093	0.0926	0.0185	0.0075	0.0041	0.0032	0.1084	0.0892	0.011	0.0092	0.0086	0.0277	0.0078	0.0127	0.1679
17	rs6504646	48363767	1.19	0.311838986457593	3.39	0.128586294370088	0.62668080652609	0.384988280351675	0.1086	0.0563	0.0067	0.003	0.0222	0.0027	0.0033	0.0241	0.1608	0.0122	0.0201	0.0099	0.0909	0.0187	0.0079	0.0045	0.0033	0.1081	0.0869	0.0113	0.0098	0.0086	0.0264	0.0082	0.0127	0.1698
17	rs1918733	48364231	1.19	0.311838986457593	3.39	0.128586294370088	0.609405801485469	0.414952784916233	0.1082	0.0575	0.0068	0.003	0.0223	0.0025	0.0032	0.0244	0.1611	0.0122	0.02	0.0099	0.0897	0.0187	0.0078	0.0043	0.0032	0.1074	0.0866	0.0112	0.0096	0.0084	0.0264	0.0085	0.0128	0.1711
17	rs4794125	48364419	1.2	0.280131383133392	3.39	0.128586294370088	0.610721442901397	0.381031769424645	0.1078	0.0579	0.0068	0.003	0.0222	0.0024	0.0032	0.0243	0.1614	0.0122	0.0199	0.0099	0.0896	0.0188	0.0078	0.0043	0.0032	0.1074	0.0865	0.0112	0.0096	0.0084	0.0262	0.0086	0.0127	0.1715
17	rs62060070	48365359	1.2	0.280131383133392	3.39	0.128586294370088	0.54130502180312	0.294805328227394	0.1069	0.0591	0.0068	0.003	0.0217	0.0026	0.0032	0.0245	0.1618	0.0121	0.0197	0.0101	0.089	0.0189	0.0076	0.0042	0.0033	0.1071	0.0861	0.0113	0.0098	0.0083	0.0257	0.0087	0.0126	0.1727
17	rs2586432	48365434	1.2	0.280131383133392	3.39	0.128586294370088	0.581877106074602	0.393963971887036	0.1068	0.0592	0.0068	0.003	0.0217	0.0026	0.0032	0.0246	0.162	0.0121	0.0197	0.0101	0.089	0.0189	0.0076	0.0042	0.0033	0.1071	0.0861	0.0113	0.0098	0.0082	0.0256	0.0087	0.0126	0.1728
17	rs2412302	48366704	1.2	0.280131383133392	3.39	0.128586294370088	0.709121036331784	0.394349922762874	0.1054	0.0602	0.0066	0.0029	0.0216	0.0027	0.0032	0.0249	0.1606	0.0119	0.0199	0.0103	0.0887	0.019	0.0077	0.004	0.0034	0.1069	0.0864	0.0112	0.0097	0.0081	0.0255	0.0093	0.0124	0.1744
17	rs2696265	48367827	1.2	0.280131383133392	3.39	0.128586294370088	0.739799071276565	0.423194769970787	0.1053	0.0603	0.0066	0.0028	0.0215	0.0027	0.0032	0.025	0.1605	0.0119	0.0199	0.0103	0.0887	0.019	0.0077	0.004	0.0035	0.107	0.0864	0.0112	0.0097	0.0082	0.0255	0.0093	0.0124	0.1743
17	rs74915146	48367902	1.2	0.280131383133392	3.39	0.128586294370088	0.765442450752194	0.424375768382391	0.1052	0.0604	0.0066	0.0027	0.0215	0.0027	0.0032	0.025	0.1606	0.0119	0.0199	0.0103	0.0887	0.019	0.0077	0.004	0.0035	0.107	0.0864	0.0112	0.0097	0.0082	0.0255	0.0093	0.0123	0.1744
17	rs2586439	48369149	1.19	0.311838986457593	3.39	0.128586294370088	0.780996040464491	0.459404968286183	0.1052	0.0603	0.0066	0.0027	0.0214	0.0027	0.0032	0.0249	0.1602	0.0119	0.02	0.0104	0.0888	0.0191	0.0077	0.004	0.0035	0.1073	0.0864	0.0112	0.0096	0.0082	0.0255	0.0093	0.0123	0.1745
17	rs12936244	48373953	1.19	0.311838986457593	3.39	0.128586294370088	0.749569812222718	0.468545449525885	0.1051	0.0604	0.0066	0.0026	0.0212	0.0027	0.0031	0.0249	0.1602	0.0119	0.0201	0.0104	0.0888	0.0192	0.0077	0.0039	0.0035	0.1068	0.0866	0.0113	0.0096	0.0085	0.0256	0.0093	0.0122	0.1747
17	rs12938101	48375832	1.19	0.311838986457593	3.39	0.128586294370088	0.755581211871609	0.490099148503449	0.1051	0.0604	0.0066	0.0026	0.0212	0.0027	0.0031	0.0249	0.1603	0.012	0.0201	0.0104	0.0886	0.0192	0.0077	0.0038	0.0035	0.1068	0.0868	0.0113	0.0096	0.0085	0.0256	0.0092	0.0122	0.1747
17	rs12940293	48377785	1.19	0.311838986457593	3.39	0.128586294370088	0.74600340718061	0.504605596877098	0.105	0.0605	0.0066	0.0026	0.0211	0.0027	0.0031	0.025	0.1603	0.012	0.0201	0.0104	0.0886	0.0193	0.0077	0.0038	0.0035	0.1066	0.087	0.0113	0.0097	0.0085	0.0257	0.0093	0.0122	0.1747
17	rs7359703	48379158	1.2	0.280131383133392	3.39	0.128586294370088	0.616275293680074	0.474349628098756	0.1055	0.0612	0.0062	0.0025	0.0208	0.0027	0.0027	0.0251	0.1607	0.0124	0.0198	0.0102	0.0882	0.0191	0.0077	0.0038	0.0034	0.1054	0.0876	0.0113	0.0095	0.0084	0.0257	0.0095	0.0122	0.175
17	rs17560164	48379408	1.2	0.280131383133392	3.4	0.121538743628758	0.506109528237693	0.465314021779253	0.1058	0.0617	0.0061	0.0024	0.0204	0.0027	0.0027	0.0252	0.1605	0.0126	0.0196	0.0102	0.0878	0.0192	0.0077	0.0036	0.0034	0.105	0.0876	0.0112	0.0095	0.0084	0.0259	0.0095	0.0123	0.1758
17	rs9913722	48384501	1.21	0.250745108472337	3.43	0.102124300974309	0.187782200220727	0.236439561525388	0.1077	0.0641	0.0056	0.0022	0.0196	0.0024	0.0023	0.0245	0.1608	0.0136	0.019	0.0089	0.0872	0.0189	0.0076	0.0025	0.0034	0.1023	0.0871	0.0112	0.0086	0.0075	0.0259	0.0095	0.0127	0.1817
17	rs76503760	48384723	1.21	0.250745108472337	3.43	0.102124300974309	0.183339215757597	0.236660424985472	0.1078	0.0641	0.0056	0.0022	0.0196	0.0024	0.0023	0.0245	0.1606	0.0136	0.019	0.0089	0.0872	0.0189	0.0076	0.0025	0.0034	0.1022	0.0872	0.0112	0.0086	0.0075	0.0259	0.0095	0.0127	0.1819
17	rs73987485	48385639	1.21	0.250745108472337	3.43	0.102124300974309	0.180129666117796	0.236108390666358	0.1078	0.0641	0.0056	0.0022	0.0196	0.0024	0.0023	0.0245	0.1606	0.0136	0.019	0.0088	0.0871	0.0189	0.0076	0.0025	0.0035	0.1022	0.0872	0.0112	0.0086	0.0075	0.0259	0.0095	0.0127	0.182
17	rs17640958	48391519	1.21	0.250745108472337	3.43	0.102124300974309	0.184639630276399	0.194377363497736	0.1078	0.0643	0.0058	0.002	0.0194	0.0024	0.0023	0.0245	0.1604	0.0135	0.0193	0.0085	0.087	0.019	0.0074	0.0025	0.0036	0.1021	0.0876	0.0112	0.0086	0.0073	0.0257	0.0095	0.0126	0.1826
17	rs58968808	48391814	1.21	0.250745108472337	3.43	0.102124300974309	0.185534399379347	0.19344655532836	0.1078	0.0643	0.0058	0.002	0.0194	0.0024	0.0023	0.0245	0.1604	0.0135	0.0194	0.0085	0.0871	0.019	0.0074	0.0025	0.0036	0.102	0.0877	0.0112	0.0086	0.0072	0.0258	0.0094	0.0126	0.1827
17	rs2526535	48395338	1.21	0.250745108472337	3.43	0.102124300974309	0.188045455892708	0.192826857139163	0.1078	0.0644	0.0058	0.002	0.0194	0.0024	0.0023	0.0244	0.1604	0.0135	0.0194	0.0086	0.087	0.019	0.0074	0.0024	0.0036	0.1019	0.0877	0.0111	0.0086	0.0072	0.0258	0.0094	0.0126	0.183
17	rs71379398	48396452	1.21	0.250745108472337	3.43	0.102124300974309	0.183970185194363	0.191486491249225	0.1078	0.0644	0.0058	0.002	0.0194	0.0024	0.0023	0.0244	0.1604	0.0135	0.0194	0.0086	0.0871	0.019	0.0074	0.0024	0.0036	0.1021	0.0877	0.0111	0.0086	0.0072	0.0258	0.0093	0.0126	0.1829
17	rs2526532	48398104	1.21	0.250745108472337	3.43	0.102124300974309	0.186244521641977	0.211279633482853	0.1078	0.0644	0.0058	0.002	0.0194	0.0024	0.0023	0.0244	0.1604	0.0136	0.0194	0.0086	0.0872	0.019	0.0073	0.0024	0.0035	0.1024	0.0877	0.0111	0.0086	0.0071	0.0258	0.0093	0.0126	0.1827
17	rs11867843	48403695	1.21	0.250745108472337	3.43	0.102124300974309	0.0967284305553967	0.201039732629142	0.1081	0.065	0.0055	0.0018	0.0195	0.0021	0.0021	0.024	0.1601	0.0138	0.0194	0.0086	0.0877	0.0191	0.0073	0.0023	0.003	0.103	0.0884	0.011	0.0082	0.0068	0.026	0.0085	0.0127	0.1831
17	rs17640988	48404616	1.22	0.223600634562227	3.43	0.102124300974309	0.103690509874603	0.237433968677813	0.1077	0.0649	0.0055	0.0016	0.0197	0.002	0.002	0.0239	0.1603	0.0137	0.0193	0.0087	0.0881	0.019	0.0076	0.0022	0.0028	0.1029	0.0887	0.011	0.0079	0.0068	0.0263	0.0083	0.0126	0.1836
17	rs62060138	48408733	1.22	0.223600634562227	3.44	0.0962054431234386	0.104694687077815	0.235777369120738	0.1075	0.065	0.0055	0.0013	0.0197	0.0017	0.0017	0.0236	0.1624	0.0136	0.0191	0.0088	0.0886	0.0186	0.0076	0.002	0.0025	0.1031	0.0891	0.0109	0.0075	0.0068	0.0261	0.0074	0.0124	0.1845
17	rs72832428	48412413	1.22	0.223600634562227	3.44	0.0962054431234386	0.107177709032559	0.242760004644919	0.1075	0.0649	0.0055	0.0013	0.0197	0.0016	0.0017	0.0236	0.1624	0.0136	0.0191	0.0088	0.0886	0.0188	0.0075	0.002	0.0025	0.1031	0.0891	0.0109	0.0074	0.0068	0.026	0.0074	0.0124	0.1845
17	rs118081843	48413165	1.22	0.223600634562227	3.44	0.0962054431234386	0.107662470602826	0.243428411070079	0.1075	0.065	0.0055	0.0013	0.0197	0.0016	0.0017	0.0235	0.1625	0.0136	0.0191	0.0088	0.0887	0.0189	0.0075	0.002	0.0025	0.1031	0.0891	0.0109	0.0074	0.0068	0.026	0.0074	0.0124	0.1846
17	rs79547037	48420408	1.22	0.223600634562227	3.44	0.0962054431234386	0.124660252050194	0.254540955178961	0.1074	0.0649	0.0055	0.0013	0.0197	0.0016	0.0016	0.0235	0.1625	0.0136	0.0191	0.0089	0.0887	0.019	0.0075	0.002	0.0024	0.103	0.0891	0.0109	0.0073	0.0068	0.026	0.0073	0.0125	0.1847
17	rs2586460	48427191	1.22	0.223600634562227	3.43	0.102124300974309	0.129194620941793	0.271441454797163	0.1074	0.065	0.0056	0.0013	0.0197	0.0015	0.0016	0.0235	0.1626	0.0136	0.019	0.0089	0.0887	0.0192	0.0075	0.002	0.0024	0.103	0.0891	0.0109	0.0074	0.0068	0.026	0.0073	0.0125	0.1847
17	rs113835371	48431021	1.22	0.223600634562227	3.43	0.102124300974309	0.133765793844136	0.269598107849824	0.1073	0.065	0.0055	0.0012	0.0198	0.0015	0.0016	0.0234	0.1627	0.0136	0.019	0.009	0.0886	0.0191	0.0075	0.002	0.0024	0.1031	0.0893	0.0108	0.0074	0.0068	0.026	0.0073	0.0125	0.1848
17	rs12451299	48432324	1.22	0.223600634562227	3.43	0.102124300974309	0.134506090984888	0.273751096270403	0.1073	0.065	0.0055	0.0012	0.0198	0.0015	0.0016	0.0234	0.1627	0.0136	0.019	0.009	0.0886	0.0191	0.0075	0.002	0.0024	0.1031	0.0893	0.0108	0.0074	0.0068	0.026	0.0073	0.0125	0.1848
17	rs72832454	48433306	1.22	0.223600634562227	3.43	0.102124300974309	0.140929815894667	0.290203331382721	0.1072	0.0649	0.0055	0.0012	0.0198	0.0014	0.0016	0.0234	0.1628	0.0136	0.0189	0.009	0.0885	0.0191	0.0075	0.002	0.0024	0.1031	0.0895	0.0108	0.0074	0.0068	0.026	0.0072	0.0125	0.1849
17	rs6504649	48437456	1.22	0.223600634562227	3.43	0.102124300974309	0.174636632826153	0.349550745462972	0.1069	0.0649	0.0055	0.0012	0.0198	0.0013	0.0015	0.0235	0.1632	0.0137	0.0188	0.009	0.0883	0.0191	0.0075	0.0019	0.0023	0.1032	0.0902	0.0108	0.0073	0.0067	0.0262	0.0072	0.0124	0.1851
17	rs77274412	48439841	1.22	0.223600634562227	3.43	0.102124300974309	0.178081033205242	0.362427630360513	0.1069	0.0649	0.0055	0.0012	0.0198	0.0013	0.0015	0.0234	0.1632	0.0137	0.0188	0.009	0.0883	0.019	0.0075	0.0019	0.0023	0.1032	0.0903	0.0108	0.0073	0.0067	0.0262	0.0072	0.0124	0.1851
17	rs9675299	48441711	1.22	0.223600634562227	3.43	0.102124300974309	0.180864601380528	0.360544108180564	0.1069	0.0649	0.0055	0.0012	0.0198	0.0013	0.0015	0.0234	0.1632	0.0137	0.0188	0.009	0.0883	0.019	0.0075	0.0019	0.0023	0.1032	0.0903	0.0108	0.0073	0.0067	0.0262	0.0071	0.0124	0.185
17	rs16948935	48443285	1.22	0.223600634562227	3.45	0.090551063959542	0.185235866738733	0.388315404183085	0.1068	0.0649	0.0055	0.0012	0.0198	0.0013	0.0015	0.0234	0.1632	0.0137	0.0188	0.009	0.0884	0.0191	0.0075	0.0019	0.0023	0.1032	0.0904	0.0109	0.0073	0.0067	0.0262	0.0071	0.0124	0.185
17	rs17776919	48447918	1.22	0.223600634562227	3.45	0.090551063959542	0.167970385352974	0.370242261259299	0.1068	0.0649	0.0055	0.0012	0.0198	0.0013	0.0015	0.0233	0.1634	0.0137	0.0188	0.0089	0.0884	0.0191	0.0074	0.0019	0.0023	0.1032	0.0905	0.0109	0.0073	0.0067	0.0263	0.0071	0.0124	0.185
17	rs9303556	48448698	1.22	0.223600634562227	3.45	0.090551063959542	0.169348220989852	0.380267312347481	0.1068	0.0648	0.0055	0.0012	0.0198	0.0013	0.0015	0.0233	0.1634	0.0137	0.0188	0.0089	0.0884	0.0191	0.0074	0.0019	0.0023	0.1032	0.0905	0.0109	0.0073	0.0067	0.0263	0.0071	0.0124	0.185
17	Affx-13987111	48452776	1.22	0.223600634562227	3.45	0.090551063959542	0.168076139783589	0.389981945165096	0.1067	0.0648	0.0055	0.0012	0.0198	0.0013	0.0015	0.0233	0.1633	0.0137	0.0188	0.0089	0.0884	0.0191	0.0074	0.0018	0.0023	0.1032	0.0906	0.0109	0.0073	0.0067	0.0263	0.0071	0.0124	0.185
17	rs12450550	48456193	1.22	0.223600634562227	3.46	0.0851540123614781	0.161696139051417	0.395379635288288	0.1066	0.0648	0.0056	0.0012	0.0198	0.0013	0.0014	0.0233	0.1633	0.0137	0.0189	0.0089	0.0884	0.0191	0.0074	0.0018	0.0023	0.1033	0.0907	0.0108	0.0073	0.0067	0.0264	0.0071	0.0124	0.185
17	rs917029	48457567	1.22	0.223600634562227	3.46	0.0851540123614781	0.161558297697988	0.396925592817307	0.1066	0.0648	0.0056	0.0012	0.0198	0.0013	0.0014	0.0233	0.1633	0.0137	0.0189	0.0089	0.0884	0.0191	0.0074	0.0018	0.0023	0.1033	0.0907	0.0109	0.0073	0.0067	0.0264	0.0071	0.0124	0.185
17	rs116922736	48459773	1.22	0.223600634562227	3.47	0.0800071130091993	0.162179126774927	0.39795715482343	0.1066	0.0648	0.0056	0.0012	0.0198	0.0013	0.0014	0.0234	0.1633	0.0137	0.0189	0.0089	0.0883	0.0191	0.0074	0.0018	0.0023	0.1032	0.0907	0.0109	0.0073	0.0067	0.0264	0.0071	0.0124	0.185
17	rs74695075	48460720	1.22	0.223600634562227	3.47	0.0800071130091993	0.162282734038884	0.397699195152455	0.1066	0.0648	0.0056	0.0012	0.0198	0.0013	0.0014	0.0234	0.1633	0.0137	0.0189	0.0089	0.0883	0.0191	0.0074	0.0018	0.0023	0.1032	0.0907	0.0109	0.0073	0.0067	0.0264	0.0071	0.0124	0.185
17	rs72832486	48462389	1.22	0.223600634562227	3.48	0.0751031739839783	0.161903030362033	0.394092610574007	0.1066	0.0648	0.0056	0.0012	0.0197	0.0013	0.0014	0.0234	0.1633	0.0137	0.0189	0.0089	0.0883	0.0191	0.0074	0.0018	0.0023	0.1032	0.0907	0.0108	0.0073	0.0067	0.0264	0.0071	0.0124	0.185
17	rs77581956	48471194	1.22	0.223600634562227	3.48	0.0751031739839783	0.152779752865897	0.371507087388073	0.1066	0.0648	0.0056	0.0012	0.0197	0.0013	0.0014	0.0234	0.1633	0.0137	0.0189	0.0089	0.0883	0.0191	0.0074	0.0018	0.0023	0.1032	0.0907	0.0108	0.0073	0.0067	0.0264	0.0071	0.0124	0.185
17	rs11652167	48500804	1.22	0.223600634562227	3.48	0.0751031739839783	0.0970820010860345	0.322259952932859	0.1053	0.0649	0.0057	0.0013	0.0197	0.0012	0.0014	0.0232	0.1638	0.0138	0.0187	0.0086	0.0886	0.0191	0.0071	0.0017	0.0023	0.1033	0.0915	0.0107	0.0072	0.0067	0.0266	0.0071	0.0124	0.1855
17	rs62062121	48502119	1.22	0.223600634562227	3.48	0.0751031739839783	0.0934838859676665	0.331162550778797	0.1051	0.065	0.0057	0.0013	0.0197	0.0012	0.0014	0.0231	0.1639	0.0138	0.0187	0.0085	0.0887	0.0191	0.007	0.0017	0.0023	0.1033	0.0917	0.0106	0.0072	0.0067	0.0266	0.0071	0.0124	0.1857
17	rs77838835	48506368	1.22	0.223600634562227	3.48	0.0751031739839783	0.0720888105481061	0.303119890231718	0.1042	0.0651	0.0057	0.0013	0.0197	0.0012	0.0013	0.0231	0.1638	0.0138	0.0186	0.0081	0.089	0.0189	0.0069	0.0016	0.0023	0.103	0.0925	0.0106	0.0071	0.0066	0.0267	0.0071	0.0123	0.1866
17	rs11653892	48510880	1.21	0.250745108472337	3.48	0.0751031739839783	0.0679658064701108	0.277459056015846	0.1038	0.0651	0.0057	0.0013	0.0197	0.0012	0.0013	0.0232	0.1637	0.0138	0.0186	0.008	0.0892	0.0189	0.0068	0.0016	0.0023	0.1029	0.0929	0.0106	0.007	0.0066	0.0267	0.007	0.0123	0.187
17	rs2428684	48512134	1.21	0.250745108472337	3.5	0.0659953737268723	0.0679859281349822	0.278039810743742	0.1038	0.0651	0.0057	0.0013	0.0197	0.0012	0.0013	0.0232	0.1639	0.0138	0.0186	0.008	0.0891	0.0189	0.0068	0.0016	0.0023	0.1029	0.093	0.0106	0.007	0.0066	0.0267	0.007	0.0123	0.187
17	rs57223264	48536504	1.21	0.250745108472337	3.5	0.0659953737268723	0.0690782849313488	0.271672146516398	0.1035	0.0651	0.0058	0.0014	0.0198	0.0012	0.0013	0.0232	0.1638	0.0138	0.0184	0.0079	0.0892	0.0189	0.0068	0.0015	0.0023	0.1027	0.0934	0.0106	0.0068	0.0066	0.0267	0.0071	0.0122	0.1873
17	rs2231506	48543391	1.21	0.250745108472337	3.53	0.0539760163806611	0.0709862800998452	0.276530625869637	0.1033	0.0651	0.0058	0.0014	0.0198	0.0012	0.0014	0.0232	0.1637	0.0138	0.0183	0.0078	0.0893	0.0189	0.0069	0.0015	0.0023	0.1026	0.0935	0.0106	0.0068	0.0065	0.0268	0.007	0.0123	0.1877
17	rs79172040	48545043	1.21	0.250745108472337	3.53	0.0539760163806611	0.0715881831203257	0.278039810743742	0.1033	0.0651	0.0058	0.0014	0.0198	0.0012	0.0014	0.0232	0.1637	0.0139	0.0183	0.0078	0.0893	0.0189	0.0069	0.0015	0.0023	0.1026	0.0936	0.0106	0.0068	0.0065	0.0268	0.007	0.0123	0.1878
17	rs34864120	48545596	1.21	0.250745108472337	3.53	0.0539760163806611	0.0717131275081981	0.27757517708585	0.1033	0.065	0.0058	0.0014	0.0198	0.0012	0.0014	0.0232	0.1637	0.0139	0.0183	0.0078	0.0893	0.0188	0.0069	0.0015	0.0023	0.1026	0.0936	0.0106	0.0068	0.0065	0.0268	0.007	0.0122	0.1879
17	rs2290862	48557326	1.21	0.250745108472337	3.54	0.0503789001912993	0.0719008096321998	0.29669965162575	0.103	0.0651	0.0059	0.0014	0.0198	0.0012	0.0014	0.0232	0.1635	0.0139	0.0183	0.0077	0.0894	0.0188	0.0069	0.0015	0.0023	0.1024	0.0939	0.0105	0.0067	0.0064	0.0269	0.007	0.0123	0.1882
17	rs2290861	48557348	1.21	0.250745108472337	3.54	0.0503789001912993	0.0716298155175686	0.298004120633286	0.1029	0.065	0.0059	0.0014	0.0198	0.0012	0.0014	0.0232	0.1635	0.0139	0.0183	0.0077	0.0891	0.0188	0.0069	0.0015	0.0023	0.1026	0.094	0.0105	0.0067	0.0064	0.027	0.007	0.0123	0.1883
17	rs56820298	48563402	1.21	0.250745108472337	3.54	0.0503789001912993	0.0776363344076961	0.305747340710229	0.1028	0.065	0.0059	0.0014	0.0199	0.0012	0.0014	0.0232	0.1633	0.0139	0.0184	0.0077	0.0891	0.0188	0.0068	0.0015	0.0023	0.1025	0.0942	0.0105	0.0067	0.0064	0.0271	0.007	0.0123	0.1884
17	rs77842726	48565938	1.21	0.250745108472337	3.53	0.0539760163806611	0.0728440052941019	0.292796633443496	0.1028	0.065	0.0059	0.0014	0.0199	0.0012	0.0014	0.0232	0.1633	0.0138	0.0184	0.0076	0.089	0.0188	0.0068	0.0015	0.0023	0.1026	0.0942	0.0105	0.0066	0.0063	0.0271	0.007	0.0123	0.1885
17	rs77573405	48566895	1.21	0.250745108472337	3.53	0.0539760163806611	0.0738164187709408	0.289967923990191	0.1028	0.065	0.006	0.0014	0.0199	0.0012	0.0014	0.0232	0.1632	0.0138	0.0184	0.0076	0.0889	0.0188	0.0068	0.0015	0.0023	0.1026	0.0942	0.0105	0.0066	0.0063	0.0271	0.007	0.0123	0.1885
17	rs7212436	48572648	1.21	0.250745108472337	3.53	0.0539760163806611	0.0766098584776325	0.292914676860687	0.1027	0.0651	0.006	0.0014	0.02	0.0012	0.0015	0.0232	0.163	0.0138	0.0184	0.0076	0.0886	0.0188	0.0069	0.0015	0.0023	0.1029	0.0943	0.0104	0.0065	0.0063	0.0271	0.007	0.0123	0.1887
17	rs74869391	48581631	1.21	0.250745108472337	3.53	0.0539760163806611	0.0936568193165007	0.298835134575165	0.1027	0.0652	0.0061	0.0014	0.0195	0.0012	0.0015	0.0234	0.1619	0.0139	0.0183	0.0076	0.087	0.0188	0.0069	0.0015	0.0023	0.1036	0.095	0.0108	0.0062	0.0062	0.0271	0.0072	0.0124	0.1899
17	rs11649849	48582276	1.21	0.250745108472337	3.53	0.0539760163806611	0.0974617255398207	0.304552203402415	0.1027	0.0652	0.0061	0.0014	0.0195	0.0012	0.0015	0.0234	0.1619	0.0139	0.0183	0.0076	0.087	0.0188	0.0069	0.0015	0.0023	0.1036	0.0951	0.0108	0.0062	0.0062	0.0271	0.0072	0.0124	0.1899
17	rs11869714	48587307	1.21	0.250745108472337	3.53	0.0539760163806611	0.0999140132728872	0.305627763977358	0.1028	0.0651	0.0062	0.0014	0.0195	0.0012	0.0015	0.0234	0.1618	0.0139	0.0183	0.0076	0.0871	0.0189	0.0069	0.0015	0.0023	0.1037	0.0951	0.0108	0.0062	0.0062	0.0272	0.0072	0.0124	0.1897
17	rs6504663	48591209	1.21	0.250745108472337	3.54	0.0503789001912993	0.117102986209897	0.299191496639808	0.1027	0.0649	0.0062	0.0014	0.0197	0.0012	0.0015	0.0233	0.1626	0.014	0.0183	0.0075	0.0868	0.019	0.0068	0.0014	0.0023	0.1037	0.0952	0.0106	0.006	0.006	0.0272	0.0072	0.0124	0.1896
17	rs67132646	48592703	1.21	0.250745108472337	3.54	0.0503789001912993	0.115153238303667	0.292560589846934	0.1026	0.0651	0.0063	0.0014	0.0199	0.0013	0.0016	0.0233	0.1632	0.0142	0.0184	0.0075	0.0858	0.0191	0.0067	0.0013	0.0023	0.1034	0.0959	0.0099	0.0058	0.0062	0.0275	0.0073	0.0124	0.1891
17	rs7207158	48592798	1.21	0.250745108472337	3.54	0.0503789001912993	0.109560553820885	0.293268893540152	0.1023	0.0655	0.0062	0.0014	0.0199	0.0013	0.0016	0.0234	0.1634	0.0142	0.0182	0.0075	0.0856	0.019	0.0067	0.0013	0.0021	0.1036	0.0959	0.0098	0.0057	0.0061	0.0274	0.0073	0.0123	0.1898
17	rs8068726	48593134	1.21	0.250745108472337	3.54	0.0503789001912993	0.129254939004115	0.284569635300239	0.1019	0.0657	0.0063	0.0015	0.0199	0.0012	0.0015	0.0234	0.1633	0.0142	0.0181	0.0075	0.0853	0.0191	0.0068	0.0012	0.0022	0.1038	0.0963	0.0096	0.0056	0.0062	0.0275	0.0073	0.0122	0.1899
17	rs61749930	48594691	1.21	0.250745108472337	3.54	0.0503789001912993	0.134629713022208	0.270749743764592	0.102	0.0661	0.0064	0.0016	0.0195	0.0012	0.0015	0.0234	0.1634	0.0142	0.0183	0.0073	0.0854	0.0191	0.0068	0.0012	0.0021	0.1036	0.097	0.0094	0.0055	0.0061	0.0273	0.0074	0.0122	0.1896
17	rs8064455	48595988	1.21	0.250745108472337	3.54	0.0503789001912993	0.147337727476626	0.271556793075828	0.102	0.0663	0.0066	0.0016	0.0193	0.0012	0.0015	0.0234	0.1635	0.0142	0.0183	0.0072	0.0854	0.0191	0.0068	0.0012	0.0021	0.1034	0.0975	0.0092	0.0053	0.0061	0.0272	0.0074	0.0122	0.1894
17	rs76113260	48596287	1.21	0.250745108472337	3.54	0.0503789001912993	0.146230873907002	0.265693967193314	0.1021	0.0664	0.0066	0.0016	0.0193	0.0012	0.0015	0.0234	0.1635	0.0142	0.0183	0.0072	0.0855	0.0191	0.0068	0.0012	0.0021	0.1033	0.0974	0.0092	0.0053	0.0061	0.0272	0.0074	0.0122	0.1894
17	rs1380657	48598785	1.21	0.250745108472337	3.54	0.0503789001912993	0.163355613796788	0.242982741623154	0.1023	0.0665	0.0067	0.0015	0.0192	0.0012	0.0015	0.0234	0.1638	0.0142	0.0182	0.0071	0.0855	0.019	0.0068	0.0011	0.0021	0.1031	0.098	0.0091	0.0053	0.006	0.0271	0.0075	0.0121	0.1892
17	rs17642181	48600952	1.21	0.250745108472337	3.54	0.0503789001912993	0.168181933033531	0.269137879817265	0.1023	0.0665	0.0067	0.0015	0.0191	0.0012	0.0014	0.0234	0.164	0.0142	0.0183	0.0071	0.0855	0.0191	0.0068	0.0011	0.0021	0.103	0.0981	0.0091	0.0053	0.006	0.0271	0.0075	0.0121	0.1892
17	rs78242165	48601096	1.21	0.250745108472337	3.55	0.0469746249181148	0.168923572763161	0.266955133940926	0.1023	0.0665	0.0067	0.0015	0.0191	0.0012	0.0014	0.0234	0.164	0.0142	0.0183	0.0071	0.0855	0.0191	0.0068	0.0011	0.0021	0.103	0.0981	0.0091	0.0053	0.006	0.0271	0.0075	0.0121	0.1892
17	rs2277628	48601381	1.21	0.250745108472337	3.54	0.0503789001912993	0.173377461879135	0.277110782499548	0.1022	0.0665	0.0067	0.0015	0.0191	0.0012	0.0014	0.0234	0.164	0.0142	0.0183	0.0071	0.0855	0.0191	0.0068	0.0011	0.0021	0.103	0.0981	0.0091	0.0053	0.006	0.0271	0.0075	0.0121	0.1893
17	rs80094834	48601492	1.21	0.250745108472337	3.54	0.0503789001912993	0.172839435478394	0.275487288011434	0.1022	0.0665	0.0067	0.0015	0.0191	0.0012	0.0014	0.0234	0.164	0.0142	0.0183	0.0071	0.0855	0.0191	0.0068	0.0011	0.0021	0.103	0.0981	0.0091	0.0053	0.006	0.0271	0.0075	0.0121	0.1893
17	rs61753813	48603434	1.21	0.250745108472337	3.53	0.0539760163806611	0.168040883993482	0.276066770175467	0.1022	0.0665	0.0067	0.0015	0.0191	0.0012	0.0014	0.0234	0.1639	0.0143	0.0181	0.007	0.0855	0.0191	0.0068	0.0011	0.0021	0.1029	0.0981	0.0091	0.0053	0.006	0.0271	0.0075	0.0123	0.1892
17	rs9890721	48603503	1.21	0.250745108472337	3.52	0.0577730493768559	0.168040883993482	0.275950843732749	0.1022	0.0665	0.0067	0.0015	0.0191	0.0012	0.0014	0.0234	0.1639	0.0143	0.0181	0.007	0.0855	0.0191	0.0068	0.0011	0.0021	0.1029	0.0981	0.0091	0.0053	0.006	0.0271	0.0075	0.0123	0.1892
17	rs61754788	48604679	1.21	0.250745108472337	3.5	0.0659953737268723	0.167512564720948	0.27121082374264	0.1022	0.0665	0.0067	0.0016	0.0191	0.0012	0.0014	0.0234	0.1639	0.0143	0.0181	0.007	0.0855	0.0191	0.0068	0.0011	0.0021	0.1029	0.0981	0.0091	0.0053	0.006	0.0271	0.0075	0.0123	0.1892
17	rs1133818	48606537	1.21	0.250745108472337	3.5	0.0659953737268723	0.162974440408728	0.271556793075828	0.1022	0.0665	0.0067	0.0015	0.0191	0.0012	0.0014	0.0234	0.1639	0.0143	0.0181	0.007	0.0855	0.0191	0.0068	0.0011	0.0021	0.1029	0.0982	0.0091	0.0053	0.006	0.0271	0.0075	0.0123	0.1892
17	rs16949120	48610732	1.21	0.250745108472337	3.49	0.0704349946405554	0.162075558298139	0.258279806900882	0.1022	0.0666	0.0067	0.0015	0.0191	0.0012	0.0014	0.0234	0.1638	0.0142	0.0181	0.007	0.0859	0.0191	0.0067	0.0011	0.002	0.1029	0.0985	0.0091	0.0053	0.006	0.027	0.0075	0.0123	0.1889
17	rs117017957	48612054	1.21	0.250745108472337	3.49	0.0704349946405554	0.172552885065736	0.244097403400763	0.1024	0.0666	0.0067	0.0015	0.0189	0.001	0.0014	0.0235	0.1638	0.0141	0.018	0.0068	0.0865	0.0191	0.0065	0.001	0.002	0.1029	0.0993	0.0091	0.0053	0.0061	0.0267	0.0075	0.0122	0.1888
17	rs79723678	48612433	1.21	0.250745108472337	3.49	0.0704349946405554	0.177898777823357	0.250032123118875	0.1024	0.0666	0.0067	0.0015	0.0189	0.001	0.0013	0.0235	0.1637	0.0141	0.018	0.0068	0.0867	0.0191	0.0065	0.001	0.002	0.103	0.0996	0.0091	0.0053	0.0061	0.0265	0.0075	0.0122	0.1887
17	rs3785915	48613837	1.21	0.250745108472337	3.49	0.0704349946405554	0.1818964116078	0.271556793075828	0.1027	0.0669	0.0066	0.0015	0.0185	9e-04	0.0013	0.0235	0.164	0.014	0.018	0.0066	0.0875	0.0189	0.0064	0.001	0.0019	0.1028	0.0997	0.0091	0.0052	0.0061	0.0263	0.0074	0.0122	0.1887
17	rs143725319	48614426	1.21	0.250745108472337	3.49	0.0704349946405554	0.181564389235479	0.268218156124282	0.1027	0.0669	0.0066	0.0015	0.0185	9e-04	0.0013	0.0235	0.164	0.014	0.018	0.0066	0.0875	0.0189	0.0064	0.001	0.0019	0.1028	0.0996	0.0091	0.0052	0.0061	0.0263	0.0074	0.0122	0.1886
17	rs9914894	48614674	1.21	0.250745108472337	3.49	0.0704349946405554	0.182524518991912	0.271095530975335	0.1027	0.0669	0.0066	0.0015	0.0185	9e-04	0.0013	0.0235	0.164	0.014	0.0181	0.0066	0.0876	0.0189	0.0064	0.001	0.0019	0.1028	0.0996	0.0091	0.0052	0.0061	0.0263	0.0073	0.0122	0.1886
17	rs62059698	48617493	1.21	0.250745108472337	3.48	0.0751031739839783	0.1796528841292	0.222119240298046	0.1022	0.0666	0.0067	0.0016	0.0184	0.001	0.0013	0.0235	0.1637	0.0142	0.0182	0.0065	0.0881	0.0189	0.0064	0.0011	0.0019	0.1022	0.1008	0.0091	0.0051	0.0061	0.0262	0.007	0.0122	0.1885
17	rs4794159	48619249	1.2	0.280131383133392	3.48	0.0751031739839783	0.186918706504349	0.228860641011915	0.1022	0.0666	0.0067	0.0016	0.0184	0.001	0.0013	0.0235	0.1638	0.0142	0.0182	0.0065	0.0882	0.0189	0.0064	0.0011	0.0019	0.1022	0.101	0.0091	0.0051	0.0061	0.0261	0.007	0.0122	0.1884
17	rs8076632	48625928	1.2	0.280131383133392	3.47	0.0800071130091993	0.17240971342238	0.190354815795888	0.1019	0.0666	0.0066	0.0016	0.0184	0.0011	0.0013	0.0236	0.1639	0.0143	0.0182	0.0067	0.0883	0.0188	0.0064	0.0011	0.0019	0.1023	0.1015	0.0091	0.0051	0.0059	0.026	0.0068	0.012	0.188
17	rs62621401	48628160	1.2	0.280131383133392	3.47	0.0800071130091993	0.150853461643737	0.171868555336024	0.1019	0.0666	0.0063	0.0016	0.0183	0.0011	0.0014	0.0237	0.1639	0.0143	0.0181	0.0067	0.0885	0.0188	0.0064	0.0013	0.002	0.1015	0.1022	0.0092	0.005	0.0059	0.026	0.0066	0.012	0.188
17	rs9913430	48628470	1.2	0.280131383133392	3.47	0.0800071130091993	0.14348544532264	0.169591640529067	0.1019	0.0667	0.0063	0.0016	0.0183	0.0011	0.0014	0.0238	0.1639	0.0143	0.0182	0.0067	0.0885	0.0188	0.0064	0.0013	0.002	0.1015	0.1022	0.0092	0.005	0.0059	0.026	0.0065	0.0121	0.1879
17	rs9913677	48628581	1.2	0.280131383133392	3.47	0.0800071130091993	0.14593871393897	0.170085720381327	0.1018	0.0666	0.0063	0.0016	0.0183	0.0011	0.0014	0.0238	0.1639	0.0143	0.0182	0.0067	0.0885	0.0188	0.0064	0.0013	0.002	0.1017	0.1024	0.0092	0.005	0.0059	0.0261	0.0065	0.0121	0.1876
17	rs8065903	48629458	1.2	0.280131383133392	3.46	0.0851540123614781	0.141311411738789	0.162922357765626	0.1019	0.0666	0.0063	0.0016	0.0183	0.0011	0.0014	0.0237	0.1638	0.0143	0.0181	0.0067	0.0885	0.0188	0.0064	0.0013	0.002	0.1017	0.1024	0.0093	0.005	0.0059	0.026	0.0064	0.0121	0.1878
17	rs4794162	48642946	1.19	0.311838986457593	3.46	0.0851540123614781	0.0841426272791583	0.09710791510032	0.1026	0.0655	0.0062	0.0017	0.0185	0.0015	0.0016	0.0235	0.1646	0.0142	0.0181	0.0068	0.0897	0.0184	0.0067	0.0014	0.002	0.1004	0.104	0.0094	0.0047	0.0062	0.0248	0.0059	0.0131	0.1858
17	rs198539	48643680	1.19	0.311838986457593	3.46	0.0851540123614781	0.0981730341118013	0.0878941639881679	0.1022	0.0653	0.0062	0.0017	0.0186	0.0015	0.0018	0.0238	0.1643	0.0144	0.0184	0.0069	0.0894	0.0184	0.0067	0.0014	0.002	0.1002	0.1043	0.0095	0.0049	0.0062	0.0247	0.0057	0.0131	0.1859
17	rs198540	48643801	1.19	0.311838986457593	3.46	0.0851540123614781	0.118557025291325	0.0875085750450613	0.1018	0.0651	0.0062	0.0017	0.0186	0.0015	0.0018	0.0239	0.1642	0.0145	0.0185	0.0068	0.0891	0.0183	0.0067	0.0014	0.002	0.1003	0.1051	0.0095	0.0049	0.006	0.0245	0.0057	0.0132	0.1859
17	rs198545	48645611	1.2	0.280131383133392	3.46	0.0851540123614781	0.13730412553141	0.0879713630836043	0.1021	0.0622	0.0062	0.0018	0.0185	0.0016	0.0018	0.0237	0.1669	0.0144	0.0186	0.0067	0.0891	0.0186	0.0067	0.0016	0.002	0.1007	0.1045	0.0095	0.0047	0.0059	0.0247	0.0055	0.0134	0.1858
17	rs198550	48652875	1.2	0.280131383133392	3.46	0.0851540123614781	0.11076415130754	0.0810582822074278	0.1025	0.0622	0.0062	0.0018	0.0188	0.0017	0.0019	0.0236	0.1661	0.0144	0.0187	0.0066	0.0889	0.0186	0.0066	0.0017	0.0021	0.1016	0.1036	0.0094	0.0043	0.0059	0.025	0.0054	0.0136	0.186
17	rs75698299	48655330	1.2	0.280131383133392	3.45	0.090551063959542	0.099476971857491	0.0917086021624525	0.1025	0.0622	0.0062	0.0018	0.019	0.0017	0.0019	0.0236	0.1658	0.0144	0.0187	0.0065	0.0889	0.0186	0.0066	0.0017	0.0021	0.1019	0.1032	0.0095	0.0043	0.0059	0.0251	0.0054	0.0136	0.1861
17	rs116878594	48656154	1.2	0.280131383133392	3.45	0.090551063959542	0.095797890443294	0.0918656599200028	0.1025	0.0622	0.0062	0.0018	0.019	0.0018	0.0019	0.0236	0.1657	0.0144	0.0188	0.0065	0.0889	0.0186	0.0066	0.0017	0.0022	0.1019	0.1031	0.0095	0.0043	0.0059	0.0251	0.0054	0.0136	0.186
17	rs12943135	48658957	1.21	0.250745108472337	3.45	0.090551063959542	0.065697395060736	0.100015331350576	0.103	0.0622	0.0061	0.002	0.0193	0.0019	0.0021	0.0236	0.1646	0.0145	0.0188	0.0063	0.0889	0.0187	0.0064	0.0018	0.0023	0.1024	0.1017	0.0097	0.0045	0.0058	0.0256	0.0053	0.0136	0.186
17	rs1859344	48662861	1.21	0.250745108472337	3.46	0.0851540123614781	0.0596156449614608	0.117800852466429	0.1031	0.0623	0.0061	0.002	0.0195	0.002	0.0021	0.0236	0.1641	0.0145	0.0188	0.0063	0.0889	0.0188	0.0064	0.0018	0.0024	0.1026	0.1011	0.0097	0.0046	0.0057	0.0259	0.0053	0.0137	0.186
17	rs11079916	48663573	1.21	0.250745108472337	3.46	0.0851540123614781	0.0593392177516496	0.109104213789903	0.1031	0.0623	0.0061	0.002	0.0195	0.002	0.0021	0.0236	0.1641	0.0145	0.0188	0.0063	0.0889	0.0188	0.0064	0.0018	0.0024	0.1026	0.1011	0.0097	0.0046	0.0057	0.0259	0.0053	0.0137	0.186
17	rs4794168	48675785	1.21	0.250745108472337	3.47	0.0800071130091993	0.0601153610776074	0.114189142361528	0.1032	0.0625	0.0062	0.0021	0.0196	0.0022	0.0022	0.0236	0.1638	0.0145	0.019	0.0061	0.0887	0.0188	0.0064	0.0019	0.0025	0.1025	0.1003	0.0096	0.0047	0.0057	0.0262	0.0053	0.0139	0.1857
17	rs4794170	48682923	1.21	0.250745108472337	3.48	0.0751031739839783	0.0724867489802085	0.150438181088848	0.1035	0.0629	0.0064	0.0022	0.0196	0.0023	0.0022	0.0235	0.1639	0.0146	0.0192	0.006	0.0881	0.0191	0.0065	0.002	0.0027	0.1022	0.0988	0.0094	0.005	0.0058	0.0263	0.005	0.0144	0.1856
17	rs9890089	48685792	1.21	0.250745108472337	3.48	0.0751031739839783	0.0714218108109934	0.157212607074504	0.1042	0.063	0.0064	0.0024	0.0196	0.0023	0.0022	0.0235	0.1637	0.0146	0.0192	0.006	0.0876	0.0192	0.0065	0.002	0.0027	0.1025	0.0983	0.0094	0.0052	0.0058	0.0263	0.005	0.0144	0.1851
17	rs734289	48686698	1.21	0.250745108472337	3.48	0.0751031739839783	0.0604686703283711	0.148266650591268	0.1044	0.0631	0.0064	0.0024	0.0197	0.0024	0.0022	0.0235	0.1635	0.0146	0.0192	0.0059	0.0876	0.0192	0.0065	0.0021	0.0027	0.1025	0.098	0.0093	0.0052	0.0058	0.0263	0.0053	0.0145	0.185
17	rs116972558	48690070	1.21	0.250745108472337	3.48	0.0751031739839783	0.0554701606021511	0.165069777592958	0.1049	0.0631	0.0065	0.0025	0.0197	0.0024	0.0022	0.0235	0.1634	0.0145	0.0192	0.0059	0.0875	0.0195	0.0061	0.0021	0.0028	0.1026	0.0978	0.0093	0.0052	0.0059	0.0263	0.0055	0.0143	0.1845
17	rs117964204	48692082	1.21	0.250745108472337	3.48	0.0751031739839783	0.0551365614193525	0.164287752496347	0.105	0.0632	0.0066	0.0025	0.0198	0.0024	0.0022	0.0235	0.1632	0.0145	0.0191	0.0059	0.0875	0.0195	0.006	0.0021	0.0028	0.1027	0.0977	0.0093	0.0052	0.0059	0.0263	0.0055	0.0143	0.1844
17	rs8066527	48692881	1.21	0.250745108472337	3.48	0.0751031739839783	0.054403892043909	0.162922357765626	0.1051	0.0632	0.0066	0.0026	0.0198	0.0024	0.0022	0.0235	0.1632	0.0145	0.0191	0.0059	0.0875	0.0196	0.0059	0.0021	0.0028	0.1027	0.0977	0.0092	0.0052	0.0059	0.0263	0.0055	0.0143	0.1843
17	rs11079919	48693155	1.21	0.250745108472337	3.48	0.0751031739839783	0.0548741419074891	0.170778274654062	0.1051	0.0632	0.0066	0.0025	0.0198	0.0024	0.0022	0.0235	0.1633	0.0146	0.019	0.0059	0.0874	0.0196	0.0059	0.0021	0.0028	0.1027	0.0977	0.0092	0.0052	0.0059	0.0263	0.0055	0.0143	0.1844
17	rs117601101	48693857	1.21	0.250745108472337	3.48	0.0751031739839783	0.0574100002680577	0.206825072014363	0.1051	0.0632	0.0066	0.0025	0.0198	0.0024	0.0022	0.0235	0.1632	0.0146	0.019	0.0059	0.0874	0.0196	0.0059	0.0021	0.0028	0.1027	0.0977	0.0092	0.0052	0.0059	0.0263	0.0056	0.0143	0.1844
17	rs8079740	48697481	1.21	0.250745108472337	3.47	0.0800071130091993	0.0543171054207908	0.20366263355854	0.1051	0.0632	0.0066	0.0026	0.0197	0.0026	0.0023	0.0234	0.1631	0.0146	0.019	0.0059	0.0871	0.0195	0.0059	0.0023	0.0029	0.1024	0.0974	0.0092	0.0053	0.0059	0.0264	0.0058	0.0143	0.1844
17	rs57124579	48700966	1.21	0.250745108472337	3.47	0.0800071130091993	0.0502925560131359	0.175153848982638	0.105	0.0632	0.0067	0.0026	0.0197	0.0027	0.0024	0.0234	0.163	0.0146	0.019	0.006	0.0869	0.0195	0.0059	0.0024	0.003	0.1021	0.0969	0.0092	0.0054	0.006	0.0265	0.0059	0.0144	0.1843
17	rs9893223	48703986	1.21	0.250745108472337	3.47	0.0800071130091993	0.0442164224456538	0.114103670437991	0.105	0.0632	0.0069	0.0027	0.0197	0.0028	0.0024	0.0234	0.163	0.0146	0.019	0.006	0.0869	0.0195	0.0059	0.0025	0.003	0.102	0.0967	0.0093	0.0054	0.0061	0.0265	0.0061	0.0144	0.1839
17	rs1989983	48710531	1.21	0.250745108472337	3.47	0.0800071130091993	0.0385373526441768	0.0934420856303372	0.1058	0.0627	0.0072	0.0028	0.0198	0.0033	0.0027	0.0235	0.163	0.0145	0.0192	0.0063	0.0857	0.0195	0.006	0.003	0.0033	0.1011	0.0959	0.0093	0.0055	0.0065	0.027	0.0062	0.0145	0.1823
17	rs72837520	48710970	1.21	0.250745108472337	3.47	0.0800071130091993	0.0370464419512812	0.0976706135565769	0.1058	0.0626	0.0073	0.0028	0.0197	0.0034	0.0027	0.0235	0.1628	0.0145	0.0193	0.0063	0.0856	0.0195	0.0066	0.0031	0.0033	0.1008	0.096	0.0093	0.0056	0.0066	0.027	0.0064	0.0145	0.1818
17	rs12604031	48712705	1.21	0.250745108472337	3.47	0.0800071130091993	0.0264268682424782	0.0472149463288111	0.1062	0.062	0.0073	0.0029	0.0199	0.0035	0.0029	0.0234	0.1623	0.0144	0.0195	0.0064	0.0853	0.0195	0.0071	0.0033	0.0035	0.1003	0.0956	0.0094	0.0058	0.0068	0.027	0.0067	0.0145	0.1811
17	rs4148407	48714412	1.21	0.250745108472337	3.47	0.0800071130091993	0.0330113127212324	0.0553430878808383	0.1064	0.0616	0.0073	0.0029	0.0199	0.0036	0.0031	0.0232	0.1626	0.0144	0.0198	0.0064	0.0849	0.0194	0.0074	0.0036	0.0041	0.1004	0.0944	0.0094	0.0058	0.0069	0.0265	0.0069	0.0146	0.1808
17	rs4148408	48716819	1.21	0.250745108472337	3.47	0.0800071130091993	0.0302463944673456	0.0402678246936832	0.1066	0.0612	0.0073	0.0031	0.0199	0.0038	0.0035	0.0229	0.1621	0.0144	0.0201	0.0065	0.0858	0.0194	0.0076	0.004	0.0044	0.0998	0.0932	0.0094	0.0061	0.007	0.0268	0.007	0.0147	0.1802
17	rs72837531	48719848	1.2	0.280131383133392	3.47	0.0800071130091993	0.0424739666385225	0.0487713126614836	0.1066	0.0606	0.0074	0.0033	0.02	0.0039	0.0039	0.0227	0.1625	0.0145	0.0205	0.0066	0.0861	0.0192	0.0079	0.0044	0.0046	0.099	0.0919	0.0094	0.0062	0.0071	0.027	0.007	0.0147	0.1796
17	rs1541392	48719889	1.2	0.280131383133392	3.47	0.0800071130091993	0.0458056468015522	0.0454468228168755	0.1066	0.0606	0.0075	0.0034	0.02	0.0039	0.0039	0.0226	0.1625	0.0145	0.0205	0.0066	0.086	0.0192	0.0079	0.0044	0.0046	0.099	0.092	0.0094	0.0062	0.0071	0.0269	0.0071	0.0147	0.1795
17	rs78873696	48720808	1.2	0.280131383133392	3.47	0.0800071130091993	0.0412235588801556	0.0530707769912157	0.1066	0.0606	0.0075	0.0034	0.0201	0.004	0.004	0.0226	0.1625	0.0144	0.0206	0.0066	0.0862	0.0192	0.0079	0.0045	0.0047	0.099	0.0916	0.0094	0.0063	0.0071	0.027	0.0071	0.0147	0.1794
17	rs4794174	48725604	1.2	0.280131383133392	3.47	0.0800071130091993	0.0381130680555567	0.0626719286042323	0.1071	0.0604	0.0074	0.0035	0.0201	0.0041	0.0041	0.0223	0.1623	0.0143	0.0207	0.0068	0.0863	0.019	0.0078	0.0049	0.0049	0.0989	0.0908	0.0096	0.0064	0.0071	0.0273	0.0071	0.0147	0.1786
17	rs4793666	48727253	1.2	0.280131383133392	3.47	0.0800071130091993	0.0397595084916204	0.0675857287633521	0.1072	0.0604	0.0073	0.0035	0.0201	0.0041	0.0041	0.0223	0.1624	0.0143	0.0207	0.0068	0.0863	0.019	0.0078	0.005	0.0049	0.0989	0.0906	0.0096	0.0064	0.0071	0.0274	0.0072	0.0147	0.1784
17	rs35364174	48731392	1.2	0.280131383133392	3.47	0.0800071130091993	0.0398437966074419	0.0793473405908469	0.1074	0.0608	0.0073	0.0036	0.0201	0.0042	0.0042	0.0224	0.1622	0.0143	0.0207	0.0069	0.0858	0.0189	0.0078	0.0053	0.005	0.0985	0.0903	0.0097	0.0064	0.0071	0.0273	0.0073	0.0149	0.1781
17	rs2301836	48734354	1.2	0.280131383133392	3.48	0.0751031739839783	0.0284407403462068	0.0743763684707325	0.1079	0.0613	0.0072	0.0037	0.0201	0.0044	0.0045	0.0224	0.162	0.0142	0.0205	0.0071	0.085	0.0188	0.008	0.0055	0.005	0.0985	0.0901	0.0098	0.0062	0.0072	0.0274	0.0077	0.015	0.1768
17	rs733392	48736403	1.19	0.311838986457593	3.48	0.0751031739839783	0.0363689472659332	0.0943136355729378	0.1082	0.0617	0.0072	0.0038	0.0201	0.0046	0.0046	0.0222	0.1619	0.0142	0.0203	0.0073	0.0843	0.0186	0.0079	0.0059	0.0052	0.0989	0.0896	0.0098	0.0064	0.0073	0.0274	0.008	0.0152	0.1759
17	rs77880250	48743531	1.19	0.311838986457593	3.48	0.0751031739839783	0.054961522178725	0.155102107123548	0.1084	0.0622	0.0071	0.004	0.0202	0.0047	0.0048	0.0224	0.162	0.0144	0.0203	0.0073	0.0831	0.0185	0.0078	0.0062	0.0054	0.0978	0.0899	0.0099	0.0066	0.0073	0.0273	0.0081	0.0154	0.1755
17	rs78056364	48747883	1.19	0.311838986457593	3.48	0.0751031739839783	0.0645625954882653	0.175953530831188	0.1085	0.0623	0.0071	0.0041	0.0202	0.0046	0.0048	0.0224	0.1623	0.0144	0.0202	0.0072	0.0827	0.0184	0.0078	0.0063	0.0054	0.0975	0.0899	0.0099	0.0067	0.0072	0.0273	0.008	0.0155	0.1754
17	rs4148415	48752600	1.19	0.311838986457593	3.48	0.0751031739839783	0.0787601455206389	0.21309159484377	0.1086	0.0625	0.0071	0.0041	0.0202	0.0047	0.0049	0.0225	0.1626	0.0144	0.0201	0.0072	0.0823	0.0184	0.0077	0.0064	0.0055	0.0972	0.0898	0.01	0.0068	0.0072	0.0273	0.0079	0.0156	0.1753
17	rs4148416	48753423	1.18	0.345943801679723	3.49	0.0704349946405554	0.0903329803079471	0.238983484682923	0.1086	0.0626	0.0071	0.0041	0.0203	0.0047	0.005	0.0225	0.1625	0.0145	0.0201	0.0072	0.0823	0.0184	0.0077	0.0064	0.0055	0.0972	0.0899	0.01	0.0069	0.007	0.0273	0.0079	0.0156	0.1752
17	rs76521597	48753996	1.18	0.345943801679723	3.49	0.0704349946405554	0.0855122950932226	0.236329154656731	0.1086	0.0626	0.0071	0.0041	0.0203	0.0047	0.005	0.0225	0.1626	0.0146	0.0201	0.0072	0.0821	0.0184	0.0077	0.0064	0.0055	0.0972	0.0899	0.01	0.0069	0.007	0.0273	0.0079	0.0156	0.1751
17	rs11568591	48761053	1.18	0.345943801679723	3.49	0.0704349946405554	0.0869196602259302	0.217912532524193	0.1086	0.0631	0.0071	0.0041	0.0202	0.0046	0.005	0.0226	0.1634	0.0147	0.0202	0.0073	0.0814	0.0183	0.0075	0.0063	0.0054	0.0971	0.0901	0.01	0.007	0.0071	0.0273	0.0081	0.0156	0.1745
17	rs2277624	48761105	1.18	0.345943801679723	3.49	0.0704349946405554	0.088079867942848	0.219850814886909	0.1086	0.0631	0.0071	0.0041	0.0202	0.0046	0.005	0.0226	0.1634	0.0147	0.0202	0.0073	0.0814	0.0183	0.0075	0.0063	0.0054	0.0971	0.0901	0.01	0.007	0.0071	0.0273	0.0081	0.0156	0.1745
17	rs1051640	48768486	1.18	0.345943801679723	3.49	0.0704349946405554	0.070552480777409	0.186565060719387	0.1088	0.0635	0.007	0.004	0.0203	0.0044	0.0049	0.0227	0.1631	0.0146	0.0204	0.0074	0.0814	0.0183	0.0074	0.0063	0.0053	0.0973	0.0903	0.01	0.0071	0.0071	0.0271	0.008	0.0153	0.1745
17	rs9897335	48779024	1.18	0.345943801679723	3.49	0.0704349946405554	0.0476711891349972	0.1593332279395	0.109	0.0639	0.007	0.004	0.0205	0.0043	0.0047	0.0229	0.1631	0.0147	0.0204	0.0075	0.0813	0.0183	0.0074	0.0061	0.0051	0.0971	0.0906	0.01	0.0071	0.007	0.027	0.0081	0.0151	0.1745
17	rs77397584	48780985	1.18	0.345943801679723	3.49	0.0704349946405554	0.0390896183585237	0.177456329898865	0.109	0.064	0.0069	0.004	0.0205	0.0044	0.0047	0.0228	0.163	0.0146	0.0206	0.0075	0.0813	0.0183	0.0072	0.0061	0.0051	0.0971	0.0907	0.01	0.0071	0.007	0.0269	0.0081	0.0151	0.1746
17	rs75606442	48785698	1.18	0.345943801679723	3.49	0.0704349946405554	0.0371535028918456	0.177556673590992	0.1091	0.0642	0.0069	0.004	0.0205	0.0044	0.0047	0.0227	0.1629	0.0146	0.0206	0.0075	0.0813	0.0183	0.0072	0.0061	0.005	0.0971	0.0908	0.01	0.0072	0.007	0.0266	0.0081	0.0151	0.1747
17	rs11651060	48786216	1.18	0.345943801679723	3.49	0.0704349946405554	0.0374759705303552	0.177757419773831	0.1091	0.0643	0.0069	0.004	0.0205	0.0044	0.0047	0.0227	0.1628	0.0146	0.0206	0.0075	0.0813	0.0183	0.0072	0.0061	0.005	0.0971	0.0908	0.01	0.0072	0.007	0.0266	0.0081	0.0151	0.1747
17	rs7216700	48788000	1.18	0.345943801679723	3.49	0.0704349946405554	0.0340969908129462	0.173956696920553	0.1091	0.0643	0.0069	0.004	0.0205	0.0044	0.0047	0.0227	0.1627	0.0146	0.0206	0.0075	0.0814	0.0183	0.0072	0.0061	0.005	0.0971	0.0908	0.01	0.0072	0.007	0.0266	0.0081	0.0151	0.1746
17	rs72839261	48804963	1.18	0.345943801679723	3.49	0.0704349946405554	0.0304091553657154	0.1696904163356	0.1089	0.0646	0.0069	0.004	0.0206	0.0045	0.0047	0.0226	0.1623	0.0146	0.0206	0.0075	0.0816	0.0184	0.0071	0.0061	0.0049	0.0974	0.0908	0.01	0.0072	0.0069	0.0265	0.0082	0.0151	0.1744
17	rs74476404	48819493	1.18	0.345943801679723	3.49	0.0704349946405554	0.0295215572749648	0.1634095378146	0.1089	0.0647	0.0069	0.004	0.0206	0.0045	0.0047	0.0226	0.1621	0.0146	0.0206	0.0075	0.0817	0.0184	0.0071	0.006	0.0049	0.0975	0.0908	0.01	0.0072	0.0069	0.0265	0.0082	0.0151	0.1744
17	rs116971059	48819871	1.18	0.345943801679723	3.43	0.102124300974309	0.0295215572749648	0.163507035332616	0.1089	0.0647	0.0069	0.004	0.0206	0.0045	0.0047	0.0226	0.1621	0.0146	0.0206	0.0075	0.0817	0.0184	0.0071	0.006	0.0049	0.0976	0.0908	0.01	0.0072	0.0069	0.0265	0.0082	0.0151	0.1744
17	rs79777439	48821340	1.18	0.345943801679723	3.43	0.102124300974309	0.0297388546950835	0.163994830110435	0.1088	0.0647	0.0069	0.004	0.0206	0.0045	0.0047	0.0226	0.1621	0.0146	0.0206	0.0075	0.0817	0.0184	0.0071	0.006	0.0049	0.0976	0.0908	0.01	0.0072	0.0069	0.0265	0.0082	0.0151	0.1744
17	rs78474322	48827399	1.18	0.345943801679723	3.43	0.102124300974309	0.0283408702115942	0.161852369110184	0.1088	0.0647	0.0069	0.004	0.0206	0.0045	0.0047	0.0226	0.1621	0.0146	0.0206	0.0075	0.0817	0.0184	0.0071	0.006	0.0049	0.0976	0.0908	0.01	0.0072	0.0069	0.0265	0.0082	0.0151	0.1744
17	rs3760403	48834023	1.18	0.345943801679723	3.43	0.102124300974309	0.0151378755818888	0.104191205313512	0.1089	0.0679	0.0068	0.0038	0.0211	0.0042	0.0048	0.0224	0.1625	0.0143	0.0202	0.0075	0.0826	0.018	0.0064	0.0057	0.0042	0.0977	0.0902	0.0098	0.0075	0.0072	0.0253	0.0079	0.0148	0.1747
17	rs17564118	48834129	1.18	0.345943801679723	3.43	0.102124300974309	0.0151519595290828	0.105017761869895	0.1089	0.068	0.0068	0.0038	0.0211	0.0042	0.0048	0.0224	0.1625	0.0143	0.0202	0.0075	0.0826	0.018	0.0064	0.0057	0.0042	0.0976	0.0902	0.0098	0.0075	0.0072	0.0253	0.0079	0.0148	0.1747
17	rs9906242	48840957	1.17	0.382518045708746	3.43	0.102124300974309	0.0177452747938917	0.113335520158137	0.1089	0.0684	0.0068	0.0038	0.0212	0.0042	0.0047	0.0224	0.1633	0.0143	0.0203	0.0073	0.0828	0.018	0.0061	0.0056	0.0042	0.0973	0.0897	0.0098	0.0076	0.0072	0.0251	0.0079	0.0147	0.1748
17	rs3785909	48843970	1.17	0.382518045708746	3.43	0.102124300974309	0.0192368396101144	0.113420772579383	0.1089	0.0685	0.0067	0.0038	0.0212	0.0041	0.0047	0.0224	0.1636	0.0143	0.0203	0.0073	0.0829	0.018	0.0061	0.0055	0.0042	0.0973	0.0897	0.0098	0.0075	0.0072	0.025	0.0079	0.0148	0.1749
17	rs72839298	48845889	1.17	0.382518045708746	3.43	0.102124300974309	0.0184841559663384	0.102627730579959	0.109	0.0684	0.0066	0.0038	0.0212	0.0041	0.0046	0.0225	0.1637	0.0142	0.0203	0.0073	0.083	0.0179	0.0061	0.0055	0.0041	0.0974	0.0897	0.0098	0.0075	0.0072	0.0249	0.0079	0.0148	0.1747
17	rs2159431	48856305	1.17	0.382518045708746	3.42	0.108314757127468	0.0204555474492907	0.081581939666704	0.1095	0.0686	0.0065	0.0036	0.0212	0.004	0.0046	0.0224	0.1641	0.0141	0.0201	0.0073	0.0835	0.0178	0.006	0.0054	0.0038	0.0984	0.0897	0.0099	0.0074	0.0072	0.0246	0.0079	0.015	0.1741
17	rs9303562	48857043	1.17	0.382518045708746	3.42	0.108314757127468	0.0202370338927384	0.0802381565494411	0.1095	0.0686	0.0065	0.0036	0.0212	0.004	0.0046	0.0224	0.1642	0.0141	0.0201	0.0073	0.0836	0.0178	0.006	0.0054	0.0037	0.0985	0.0897	0.01	0.0074	0.0072	0.0246	0.0079	0.015	0.1741
17	rs79854886	48865324	1.17	0.382518045708746	3.42	0.108314757127468	0.0107157755464391	0.0766992598697295	0.1118	0.0692	0.0064	0.0035	0.0208	0.0041	0.0041	0.0222	0.1641	0.0138	0.0201	0.0071	0.0838	0.0177	0.0059	0.005	0.0032	0.099	0.0897	0.0103	0.0072	0.0068	0.0234	0.0072	0.0147	0.1754
17	rs1860444	48868181	1.17	0.382518045708746	3.42	0.108314757127468	0.0107266588875169	0.0856672111235445	0.112	0.0692	0.0063	0.0035	0.0208	0.0041	0.0041	0.0221	0.1642	0.0138	0.0201	0.007	0.0838	0.0177	0.0059	0.005	0.0032	0.099	0.0897	0.0104	0.0072	0.0068	0.0233	0.0071	0.0147	0.1755
17	rs35224820	48868225	1.17	0.382518045708746	3.42	0.108314757127468	0.0108689014814374	0.0868162252304122	0.112	0.0692	0.0063	0.0035	0.0208	0.0041	0.0041	0.0221	0.1642	0.0138	0.0201	0.007	0.0838	0.0177	0.0059	0.005	0.0032	0.099	0.0897	0.0104	0.0072	0.0068	0.0233	0.0071	0.0147	0.1755
17	rs34091369	48868829	1.17	0.382518045708746	3.42	0.108314757127468	0.0112645693661422	0.0888223385193524	0.1122	0.0692	0.0062	0.0035	0.0208	0.0041	0.0041	0.0221	0.1642	0.0137	0.0201	0.007	0.0837	0.0177	0.0059	0.0049	0.0032	0.099	0.0897	0.0104	0.0072	0.0068	0.0233	0.0071	0.0147	0.1756
17	rs11079928	48869758	1.16	0.421630287221885	3.42	0.108314757127468	0.00958356054452752	0.0801637675784237	0.1125	0.0692	0.0062	0.0035	0.0208	0.0041	0.0041	0.0221	0.1643	0.0137	0.0202	0.007	0.0836	0.0176	0.0059	0.0049	0.0032	0.099	0.0898	0.0105	0.0072	0.0067	0.0232	0.0071	0.0146	0.1757
17	rs118003540	48878150	1.16	0.421630287221885	3.42	0.108314757127468	0.0129750587868144	0.0810582822074278	0.1127	0.069	0.0061	0.0035	0.0207	0.0041	0.0039	0.0222	0.1641	0.0136	0.0202	0.007	0.084	0.0176	0.0059	0.0048	0.003	0.0997	0.0899	0.0106	0.0071	0.0067	0.023	0.007	0.0147	0.1758
17	rs11652904	48885309	1.16	0.421630287221885	3.42	0.108314757127468	0.0115266338428996	0.0802381565494411	0.1129	0.0687	0.006	0.0034	0.0206	0.0041	0.0038	0.0223	0.1639	0.0139	0.0203	0.0069	0.0844	0.0175	0.0059	0.0045	0.0028	0.1003	0.0899	0.0107	0.007	0.0067	0.0229	0.0069	0.0147	0.1756
17	rs11871108	48893818	1.16	0.421630287221885	3.42	0.108314757127468	0.012076355561601	0.0817318068571982	0.1132	0.0685	0.006	0.0034	0.0206	0.0042	0.0037	0.0226	0.1636	0.0144	0.0202	0.0069	0.0844	0.0173	0.0059	0.0044	0.0027	0.1009	0.09	0.0107	0.007	0.0067	0.0227	0.0069	0.0146	0.1755
17	rs4794190	48894440	1.16	0.421630287221885	3.42	0.108314757127468	0.0126270061823251	0.0851331088292742	0.1132	0.0685	0.0058	0.0034	0.0205	0.0042	0.0036	0.0226	0.1636	0.0144	0.0202	0.0069	0.0844	0.0172	0.0059	0.0043	0.0027	0.1009	0.09	0.0107	0.007	0.0067	0.0227	0.0069	0.0146	0.1758
17	rs77340337	48898219	1.15	0.46334549806667	3.42	0.108314757127468	0.0205874733380368	0.0872005922721465	0.113	0.0683	0.0057	0.0031	0.0205	0.0044	0.0036	0.0226	0.1637	0.0147	0.0201	0.0068	0.085	0.0172	0.006	0.0042	0.0027	0.1014	0.0905	0.0106	0.0071	0.0065	0.0225	0.0068	0.0144	0.1753
17	rs3095139	48900520	1.15	0.46334549806667	3.42	0.108314757127468	0.025500047759233	0.0879713630836043	0.1129	0.0682	0.0056	0.003	0.0205	0.0045	0.0036	0.0226	0.1637	0.0149	0.0201	0.0068	0.0853	0.0171	0.006	0.0041	0.0027	0.1016	0.0907	0.0107	0.0071	0.0065	0.0224	0.0068	0.0143	0.1751
17	rs11657331	48906142	1.15	0.46334549806667	3.41	0.114783892697204	0.0268938147926557	0.080312573535994	0.113	0.0682	0.0055	0.003	0.0203	0.0044	0.0036	0.0226	0.1637	0.0148	0.0201	0.0069	0.0855	0.0171	0.0061	0.0042	0.0026	0.1013	0.0908	0.0106	0.0072	0.0065	0.0223	0.0068	0.0142	0.1753
17	rs114901645	48907657	1.15	0.46334549806667	3.41	0.114783892697204	0.033246323251752	0.0932049453446459	0.1131	0.0681	0.0055	0.0031	0.0204	0.0045	0.0037	0.0226	0.1636	0.0149	0.0201	0.0069	0.0857	0.0172	0.0061	0.0042	0.0027	0.1008	0.091	0.0105	0.0071	0.0065	0.0223	0.0068	0.0142	0.1752
17	rs77632597	48913478	1.15	0.46334549806667	3.39	0.128586294370088	0.0440204499030135	0.112994754844534	0.1132	0.0678	0.0054	0.0032	0.0205	0.0046	0.0038	0.0226	0.1637	0.0152	0.0202	0.007	0.0859	0.0172	0.0062	0.0044	0.0027	0.0996	0.091	0.0105	0.0071	0.0065	0.0222	0.0069	0.0142	0.1748
17	rs35300894	48916935	1.15	0.46334549806667	3.39	0.128586294370088	0.052448115230594	0.123737955677872	0.1132	0.0677	0.0054	0.0032	0.0205	0.0047	0.0038	0.0226	0.1638	0.0153	0.0203	0.007	0.0861	0.0173	0.0062	0.0045	0.0028	0.0991	0.0911	0.0105	0.007	0.0065	0.0222	0.0069	0.0142	0.1748
17	rs3803884	48919039	1.14	0.507725131913635	3.39	0.128586294370088	0.0571224689708867	0.132665642787072	0.1132	0.0677	0.0054	0.0033	0.0205	0.0047	0.0039	0.0226	0.1638	0.0154	0.0204	0.007	0.0862	0.0173	0.0062	0.0045	0.0028	0.0988	0.0913	0.0105	0.007	0.0065	0.0221	0.007	0.0142	0.1745
17	rs4129154	48929284	1.14	0.507725131913635	3.38	0.135933471893229	0.0546822321024157	0.113762026395592	0.1133	0.0678	0.0056	0.0033	0.0204	0.0047	0.004	0.0225	0.1636	0.0155	0.0205	0.0073	0.0862	0.0173	0.0061	0.0045	0.0028	0.0984	0.091	0.0106	0.007	0.0066	0.0221	0.007	0.0143	0.1742
17	rs8065023	48932828	1.14	0.507725131913635	3.38	0.135933471893229	0.0537294110287572	0.112909624649044	0.1133	0.0679	0.0057	0.0034	0.0205	0.0047	0.004	0.0225	0.1636	0.0155	0.0205	0.0073	0.086	0.0173	0.0061	0.0045	0.0028	0.0982	0.0909	0.0106	0.007	0.0067	0.0221	0.007	0.0143	0.1741
17	rs17650399	48935649	1.14	0.507725131913635	3.38	0.135933471893229	0.055294414643485	0.113335520158137	0.1134	0.0679	0.0057	0.0034	0.0205	0.0047	0.004	0.0225	0.1634	0.0155	0.0206	0.0074	0.0859	0.0173	0.0061	0.0045	0.0028	0.0984	0.0909	0.0106	0.0071	0.0067	0.0221	0.007	0.0143	0.174
17	rs4626	48940422	1.14	0.507725131913635	3.38	0.135933471893229	0.0537983296046781	0.107846881974332	0.1134	0.0678	0.0057	0.0034	0.0205	0.0047	0.004	0.0225	0.1631	0.0156	0.0206	0.0075	0.0859	0.0174	0.0061	0.0045	0.0028	0.0983	0.0908	0.0106	0.0071	0.0067	0.0222	0.0071	0.0143	0.1739
17	rs76008726	48942586	1.14	0.507725131913635	3.38	0.135933471893229	0.0558581128158139	0.107429017812286	0.1134	0.0679	0.0058	0.0034	0.0206	0.0047	0.0041	0.0225	0.163	0.0156	0.0206	0.0075	0.086	0.0174	0.0061	0.0045	0.0028	0.0982	0.0908	0.0106	0.0071	0.0067	0.0222	0.0071	0.0143	0.1738
17	rs118166304	48951566	1.14	0.507725131913635	3.38	0.135933471893229	0.0565859338684254	0.12426706791209	0.1134	0.068	0.0058	0.0034	0.0206	0.0047	0.0041	0.0225	0.1627	0.0157	0.0206	0.0076	0.0861	0.0174	0.0061	0.0046	0.0029	0.0979	0.0907	0.0106	0.0073	0.0067	0.0222	0.0071	0.0144	0.1733
17	rs7213233	48955410	1.14	0.507725131913635	3.38	0.135933471893229	0.0546996598876564	0.122506652000453	0.1134	0.0681	0.0058	0.0034	0.0206	0.0047	0.0041	0.0225	0.1626	0.0157	0.0206	0.0076	0.0862	0.0174	0.0061	0.0046	0.0029	0.0979	0.0907	0.0105	0.0073	0.0067	0.0222	0.0071	0.0144	0.1732
17	rs12939221	48956088	1.14	0.507725131913635	3.38	0.135933471893229	0.0555405632312767	0.132575227842173	0.1137	0.0681	0.0058	0.0034	0.0206	0.0047	0.0043	0.0226	0.1623	0.0157	0.0206	0.0076	0.0862	0.0174	0.0061	0.0046	0.0029	0.0974	0.091	0.0106	0.0073	0.0067	0.0223	0.007	0.0144	0.1731
17	rs117975170	48968094	1.14	0.507725131913635	3.38	0.135933471893229	0.0840733597636268	0.177757419773831	0.1135	0.0684	0.0058	0.0034	0.0205	0.0048	0.0043	0.0222	0.1621	0.0157	0.0206	0.0077	0.086	0.0175	0.006	0.0047	0.0029	0.0975	0.0918	0.0105	0.0074	0.0065	0.0224	0.007	0.0144	0.1727
17	rs7206928	48968970	1.14	0.507725131913635	3.37	0.143587140072381	0.0821031547336485	0.176453972397721	0.1133	0.0685	0.0058	0.0034	0.0205	0.0048	0.0043	0.0222	0.1618	0.0157	0.0206	0.0077	0.0862	0.0175	0.006	0.0047	0.0029	0.0977	0.0918	0.0105	0.0074	0.0065	0.0224	0.007	0.0143	0.1726
17	rs16949441	48972547	1.14	0.507725131913635	3.37	0.143587140072381	0.099399971302435	0.194170386651712	0.1131	0.0685	0.0058	0.0034	0.0205	0.0048	0.0043	0.0222	0.1617	0.0158	0.0205	0.0078	0.0861	0.0175	0.006	0.0047	0.003	0.0977	0.0918	0.0105	0.0074	0.0065	0.0224	0.0071	0.0143	0.1726
17	rs11079938	48977675	1.14	0.507725131913635	3.37	0.143587140072381	0.121178813315778	0.277342949892001	0.1131	0.0686	0.0057	0.0034	0.0203	0.0048	0.0044	0.0222	0.1617	0.0156	0.0203	0.0078	0.0861	0.0177	0.0059	0.0048	0.003	0.0979	0.0919	0.0106	0.0074	0.0064	0.0226	0.0072	0.0144	0.1722
17	rs76015883	48978100	1.14	0.507725131913635	3.37	0.143587140072381	0.117159800329513	0.279667907373539	0.1131	0.0686	0.0057	0.0034	0.0203	0.0048	0.0044	0.0222	0.1617	0.0156	0.0203	0.0078	0.0861	0.0178	0.0059	0.0048	0.003	0.0979	0.092	0.0106	0.0074	0.0064	0.0226	0.0072	0.0144	0.1721
17	rs12450598	48978654	1.15	0.46334549806667	3.37	0.143587140072381	0.113557718850629	0.30742288181443	0.1131	0.0686	0.0057	0.0034	0.0203	0.0049	0.0044	0.0222	0.1617	0.0155	0.0203	0.0077	0.0861	0.0178	0.0059	0.0048	0.003	0.098	0.092	0.0106	0.0074	0.0064	0.0226	0.0072	0.0144	0.172
17	rs9908461	48987434	1.15	0.46334549806667	3.37	0.143587140072381	0.0771329160180881	0.288674221462003	0.1125	0.0689	0.0056	0.0035	0.0202	0.0049	0.0045	0.0221	0.1611	0.0153	0.02	0.0078	0.0866	0.0177	0.0062	0.0047	0.0031	0.0984	0.0938	0.0107	0.0073	0.0064	0.0229	0.007	0.0145	0.1706
17	rs887377	48987851	1.16	0.421630287221885	3.37	0.143587140072381	0.0639227201218227	0.322624407591086	0.1118	0.0688	0.0055	0.0034	0.0202	0.0048	0.0045	0.0221	0.1604	0.0152	0.0198	0.0077	0.0871	0.0176	0.0063	0.0047	0.0031	0.0991	0.0945	0.0107	0.0071	0.0065	0.023	0.0069	0.0145	0.1709
17	rs16949470	48988250	1.16	0.421630287221885	3.37	0.143587140072381	0.0424739666385225	0.281065738439562	0.1114	0.0691	0.0054	0.0034	0.0201	0.0047	0.0044	0.0222	0.1599	0.015	0.0199	0.0077	0.0877	0.0176	0.0064	0.0046	0.0031	0.0997	0.0942	0.0106	0.0071	0.0066	0.0231	0.0068	0.0144	0.1709
17	rs16949486	48991357	1.16	0.421630287221885	3.37	0.143587140072381	0.0416568412058088	0.450712135089487	0.1114	0.0705	0.005	0.0034	0.0196	0.0042	0.0041	0.0225	0.1592	0.0136	0.0199	0.0072	0.0894	0.0175	0.0068	0.0039	0.0032	0.1003	0.0941	0.0105	0.0068	0.0066	0.024	0.0068	0.0141	0.1711
17	rs8066630	48994272	1.15	0.46334549806667	3.37	0.143587140072381	0.0629420518452148	0.362553297578656	0.1109	0.0708	0.0048	0.0034	0.0194	0.0043	0.0042	0.0227	0.1589	0.0135	0.02	0.0072	0.0895	0.0175	0.0069	0.0041	0.0033	0.1004	0.094	0.0105	0.0068	0.0069	0.0242	0.0068	0.0141	0.1707
17	rs75261098	48994656	1.15	0.46334549806667	3.37	0.143587140072381	0.0825358633906216	0.475431521827634	0.1119	0.0706	0.0047	0.0034	0.0193	0.0043	0.0041	0.0228	0.159	0.0135	0.0199	0.0072	0.0898	0.0176	0.0069	0.0041	0.0033	0.1	0.0938	0.0105	0.0068	0.0068	0.0242	0.0068	0.0141	0.1702
17	rs8072423	48995527	1.14	0.507725131913635	3.36	0.151554094423325	0.0484059031844528	0.40532828509247	0.1139	0.0703	0.0047	0.0034	0.0192	0.0043	0.0041	0.0229	0.1591	0.0134	0.0198	0.0072	0.0907	0.0177	0.0069	0.0041	0.0036	0.1004	0.093	0.0104	0.0069	0.0067	0.0242	0.0067	0.014	0.1684
17	rs34817726	48995876	1.15	0.46334549806667	3.36	0.151554094423325	0.0515048964234409	0.40922267940654	0.114	0.0702	0.0047	0.0034	0.0192	0.0043	0.0041	0.0229	0.1592	0.0132	0.0199	0.0072	0.0908	0.0176	0.0069	0.0041	0.0036	0.1007	0.0931	0.0104	0.0069	0.0067	0.0242	0.0067	0.014	0.1683
17	rs9897934	49000744	1.13	0.554827224596281	3.36	0.151554094423325	0.0523634316170826	0.365698988637159	0.1159	0.0691	0.0047	0.0033	0.0188	0.004	0.0037	0.0238	0.1592	0.0122	0.0195	0.0067	0.091	0.0169	0.0066	0.0035	0.0035	0.1039	0.0944	0.0102	0.0069	0.0066	0.0238	0.0065	0.0139	0.1676
17	rs74423748	49000917	1.13	0.554827224596281	3.36	0.151554094423325	0.0625983144201758	0.409092702419253	0.116	0.0691	0.0047	0.0033	0.0187	0.004	0.0037	0.0238	0.1592	0.0121	0.0195	0.0066	0.0912	0.0169	0.0065	0.0035	0.0035	0.1039	0.0943	0.0102	0.0068	0.0066	0.0238	0.0065	0.0139	0.1677
17	rs77647530	49003711	1.13	0.554827224596281	3.36	0.151554094423325	0.0743697445458666	0.452981416287742	0.1163	0.0691	0.0048	0.0032	0.0186	0.0039	0.0036	0.0238	0.1595	0.012	0.0194	0.0064	0.0921	0.0168	0.0064	0.0034	0.0035	0.1038	0.0941	0.0101	0.0068	0.0065	0.0237	0.0064	0.0138	0.1679
17	rs75839826	49013636	1.13	0.554827224596281	3.36	0.151554094423325	0.0912297505824963	0.450978953083495	0.1166	0.069	0.0048	0.0032	0.0186	0.0039	0.0035	0.0237	0.1598	0.0119	0.0194	0.0062	0.0931	0.0167	0.0064	0.0033	0.0034	0.1039	0.0937	0.0101	0.0066	0.0065	0.0236	0.0064	0.0138	0.1681
17	rs74783836	49016246	1.13	0.554827224596281	3.36	0.151554094423325	0.0883654912940199	0.492418359431714	0.1166	0.069	0.0048	0.0032	0.0186	0.0039	0.0035	0.0237	0.1599	0.0118	0.0194	0.0062	0.0932	0.0167	0.0063	0.0033	0.0034	0.1039	0.0937	0.0101	0.0066	0.0065	0.0236	0.0064	0.0137	0.1682
17	rs7342867	49018463	1.13	0.554827224596281	3.35	0.159841057206343	0.0514714224712906	0.189738499501101	0.1167	0.069	0.0049	0.0032	0.0186	0.0038	0.0034	0.0237	0.16	0.0118	0.0193	0.0062	0.0936	0.0167	0.0063	0.0033	0.0034	0.1039	0.0936	0.0101	0.0066	0.0065	0.0236	0.0064	0.0137	0.1682
17	rs6504689	49018578	1.13	0.554827224596281	3.35	0.159841057206343	0.0559111551893265	0.209791280897878	0.1167	0.069	0.0049	0.0032	0.0186	0.0038	0.0035	0.0237	0.16	0.0118	0.0193	0.006	0.0936	0.0167	0.0063	0.0033	0.0034	0.104	0.0938	0.0101	0.0066	0.0064	0.0235	0.0064	0.0137	0.1682
17	rs1016156	49019565	1.13	0.554827224596281	3.35	0.159841057206343	0.0542477428153461	0.218665639742481	0.117	0.069	0.0049	0.0031	0.0185	0.0038	0.0034	0.024	0.1599	0.0118	0.0192	0.006	0.0937	0.0167	0.0063	0.0033	0.0034	0.1038	0.0939	0.0102	0.0066	0.0062	0.0234	0.0063	0.0137	0.1683
17	rs72842225	49020921	1.13	0.554827224596281	3.35	0.159841057206343	0.0610105756665893	0.240314210332583	0.1172	0.069	0.0049	0.0031	0.0185	0.0037	0.0034	0.024	0.16	0.0118	0.0192	0.006	0.0937	0.0167	0.0063	0.0033	0.0034	0.1039	0.094	0.0102	0.0066	0.0062	0.0233	0.0063	0.0137	0.1683
17	rs4794194	49025000	1.13	0.554827224596281	3.35	0.159841057206343	0.0520930608230234	0.281882125692061	0.1179	0.0689	0.0048	0.0031	0.0184	0.0036	0.0033	0.024	0.1601	0.0118	0.0191	0.0059	0.0937	0.0168	0.0061	0.0032	0.0034	0.1043	0.0944	0.0102	0.0066	0.0061	0.0231	0.0061	0.0137	0.1682
17	rs4401087	49030343	1.13	0.554827224596281	3.35	0.159841057206343	0.0481494879297755	0.294332320499874	0.1187	0.0689	0.0048	0.003	0.0183	0.0035	0.0032	0.024	0.1599	0.0118	0.019	0.0058	0.0935	0.0168	0.006	0.0032	0.0034	0.105	0.0947	0.0103	0.0066	0.006	0.0229	0.0058	0.0135	0.1683
17	rs11651368	49032587	1.12	0.604706511137083	3.35	0.159841057206343	0.0456511747441936	0.28961492171579	0.1188	0.069	0.0048	0.003	0.0183	0.0034	0.0031	0.024	0.1597	0.0118	0.019	0.0057	0.0934	0.0169	0.0059	0.0031	0.0033	0.1052	0.0948	0.0103	0.0066	0.006	0.0228	0.0058	0.0136	0.1683
17	rs16949527	49035711	1.12	0.604706511137083	3.34	0.168454672892635	0.0404940935248941	0.245660658319526	0.1189	0.069	0.0048	0.003	0.0183	0.0034	0.0031	0.024	0.1596	0.0118	0.0191	0.0057	0.0933	0.017	0.0059	0.0031	0.0033	0.1053	0.0949	0.0103	0.0066	0.006	0.0228	0.0058	0.0136	0.1684
17	rs9896965	49043640	1.12	0.604706511137083	3.34	0.168454672892635	0.0386060896054631	0.237876357464678	0.1189	0.0691	0.0048	0.003	0.0183	0.0034	0.0031	0.024	0.1595	0.0118	0.0191	0.0057	0.0932	0.017	0.0059	0.0031	0.0033	0.1054	0.0948	0.0103	0.0066	0.006	0.0228	0.0057	0.0136	0.1684
17	rs72842238	49045741	1.12	0.604706511137083	3.34	0.168454672892635	0.0383453386100844	0.245548891923571	0.1189	0.0691	0.0048	0.003	0.0183	0.0034	0.0031	0.0239	0.1597	0.0118	0.0191	0.0057	0.0932	0.017	0.0059	0.0031	0.0033	0.1054	0.0948	0.0103	0.0066	0.006	0.0228	0.0057	0.0135	0.1684
17	rs76571715	49047943	1.12	0.604706511137083	3.34	0.168454672892635	0.0377597136471114	0.261465553772957	0.1189	0.0691	0.0048	0.003	0.0182	0.0034	0.0031	0.0238	0.1599	0.0117	0.019	0.0057	0.0932	0.0169	0.0059	0.0031	0.0033	0.1055	0.0948	0.0103	0.0066	0.006	0.0228	0.0056	0.0135	0.1685
17	rs72842239	49050238	1.12	0.604706511137083	3.33	0.177401503992083	0.0359744609483776	0.269483027978752	0.1189	0.0691	0.0048	0.003	0.0182	0.0034	0.0031	0.0238	0.1602	0.0117	0.0189	0.0057	0.0933	0.0169	0.0059	0.0031	0.0033	0.1055	0.0948	0.0103	0.0066	0.006	0.0228	0.0056	0.0134	0.1685
17	rs56041952	49050672	1.12	0.604706511137083	3.33	0.177401503992083	0.0359875624198755	0.269252913958168	0.119	0.0691	0.0048	0.003	0.0182	0.0034	0.0031	0.0238	0.1602	0.0117	0.0189	0.0057	0.0932	0.0169	0.0059	0.0031	0.0033	0.1056	0.0948	0.0103	0.0066	0.006	0.0228	0.0056	0.0134	0.1685
17	rs9899816	49067763	1.12	0.604706511137083	3.33	0.177401503992083	0.0361318972737045	0.268103259406662	0.119	0.069	0.0048	0.003	0.0182	0.0034	0.0031	0.0237	0.1607	0.0117	0.0189	0.0057	0.0931	0.0169	0.0059	0.0031	0.0033	0.1054	0.0949	0.0103	0.0066	0.006	0.0228	0.0056	0.0134	0.1683
17	rs117916637	49103764	1.13	0.554827224596281	3.33	0.177401503992083	0.0370464419512812	0.276762643611842	0.119	0.0691	0.0048	0.003	0.0182	0.0034	0.0031	0.0237	0.1607	0.0117	0.0189	0.0057	0.0929	0.0168	0.0058	0.0031	0.0033	0.1054	0.095	0.0104	0.0067	0.006	0.0228	0.0056	0.0134	0.1684
17	rs117738803	49109232	1.13	0.554827224596281	3.3	0.2063056077908	0.0369929916780639	0.277226858718505	0.119	0.0691	0.0048	0.003	0.0182	0.0034	0.0031	0.0237	0.1607	0.0117	0.0189	0.0057	0.0929	0.0168	0.0058	0.0031	0.0033	0.1054	0.0951	0.0104	0.0067	0.006	0.0228	0.0056	0.0134	0.1684
17	rs78313958	49114170	1.12	0.604706511137083	3.28	0.227357389834261	0.0371401085742306	0.277459056015846	0.119	0.0691	0.0048	0.003	0.0182	0.0034	0.0031	0.0237	0.1607	0.0117	0.0189	0.0057	0.0929	0.0168	0.0058	0.0031	0.0033	0.1054	0.0951	0.0104	0.0067	0.006	0.0228	0.0056	0.0134	0.1684
17	rs117625589	49115616	1.12	0.604706511137083	3.29	0.21664916022799	0.0371669005534139	0.277691313097827	0.119	0.0691	0.0048	0.003	0.0182	0.0034	0.0031	0.0237	0.1607	0.0117	0.0189	0.0057	0.0929	0.0168	0.0058	0.0031	0.0033	0.1054	0.0951	0.0104	0.0067	0.006	0.0228	0.0056	0.0134	0.1684
17	rs9303570	49136638	1.12	0.604706511137083	3.21	0.313017210102667	0.0368862514099846	0.279667907373539	0.119	0.0691	0.0048	0.003	0.0182	0.0034	0.0031	0.0237	0.1607	0.0117	0.0189	0.0057	0.0929	0.0168	0.0058	0.0031	0.0033	0.1054	0.0951	0.0104	0.0067	0.006	0.0228	0.0056	0.0134	0.1684
17	rs12326011	49161581	1.13	0.554827224596281	3.2	0.326850259155197	0.0431830336929805	0.296581149140287	0.1191	0.0692	0.0048	0.003	0.0181	0.0034	0.0031	0.0237	0.1607	0.0117	0.019	0.0057	0.0928	0.0169	0.0058	0.0032	0.0033	0.1053	0.0951	0.0104	0.0067	0.0058	0.0227	0.0056	0.0134	0.1684
17	rs56361287	49164867	1.13	0.554827224596281	3.2	0.326850259155197	0.0434659266929307	0.297766816158571	0.1191	0.0692	0.0048	0.003	0.0181	0.0034	0.0031	0.0237	0.1607	0.0117	0.019	0.0057	0.0928	0.0169	0.0058	0.0032	0.0033	0.1053	0.0951	0.0104	0.0067	0.0058	0.0227	0.0056	0.0134	0.1684
17	rs17573054	49187654	1.13	0.554827224596281	3.2	0.326850259155197	0.0478939930902568	0.309821246674187	0.1192	0.0692	0.0048	0.003	0.0181	0.0034	0.0031	0.0236	0.1607	0.0117	0.0189	0.0057	0.0927	0.0169	0.0058	0.0032	0.0034	0.1052	0.0951	0.0104	0.0066	0.0057	0.0227	0.0056	0.0134	0.1685
17	rs17651875	49193326	1.13	0.554827224596281	3.2	0.326850259155197	0.0494896672709879	0.314755190716147	0.1193	0.0693	0.0048	0.003	0.0181	0.0034	0.0032	0.0236	0.1607	0.0117	0.0189	0.0057	0.0926	0.0169	0.0058	0.0032	0.0034	0.1052	0.0951	0.0105	0.0066	0.0057	0.0227	0.0056	0.0134	0.1686
17	rs11651252	49205430	1.13	0.554827224596281	3.2	0.326850259155197	0.0482295187645518	0.331162550778797	0.1193	0.0695	0.0049	0.0031	0.0178	0.0035	0.0032	0.0236	0.1606	0.012	0.0189	0.0056	0.0921	0.0168	0.0057	0.003	0.0034	0.1042	0.096	0.0106	0.0065	0.0059	0.0227	0.0057	0.0129	0.1695
17	rs58130732	49205858	1.13	0.554827224596281	3.2	0.326850259155197	0.0498654486147287	0.330672900779806	0.1193	0.0695	0.0049	0.0031	0.0178	0.0035	0.0032	0.0236	0.1605	0.012	0.0189	0.0056	0.092	0.0168	0.0057	0.003	0.0034	0.104	0.0962	0.0106	0.0065	0.0059	0.0227	0.0057	0.0129	0.1696
17	rs17651988	49210885	1.13	0.554827224596281	3.17	0.370859203571921	0.0853956744013605	0.331897422196651	0.1198	0.0704	0.0052	0.0032	0.0171	0.0034	0.0033	0.0237	0.1602	0.012	0.0187	0.0055	0.0914	0.0168	0.0056	0.0028	0.0034	0.1021	0.097	0.0108	0.006	0.0062	0.0228	0.0058	0.0128	0.171
17	rs9303575	49217617	1.13	0.554827224596281	3.16	0.386381943985473	0.114844264931394	0.334596009092351	0.1199	0.0711	0.0052	0.0033	0.0171	0.0033	0.0032	0.0235	0.1602	0.0121	0.0185	0.0052	0.0912	0.0167	0.0058	0.0027	0.0032	0.1003	0.0985	0.011	0.0057	0.0061	0.0227	0.0058	0.0128	0.1718
17	rs117318391	49221254	1.13	0.554827224596281	3.16	0.386381943985473	0.124719277112503	0.331407455090341	0.12	0.0714	0.0052	0.0032	0.017	0.0033	0.0031	0.0234	0.1598	0.0121	0.0185	0.0052	0.0915	0.0166	0.0058	0.0027	0.0032	0.0997	0.0989	0.011	0.0057	0.0061	0.0228	0.0058	0.0128	0.1722
17	rs11652807	49223901	1.13	0.554827224596281	3.16	0.386381943985473	0.128321923228076	0.35541010157348	0.1201	0.0716	0.0052	0.0032	0.0169	0.0032	0.0031	0.0233	0.1596	0.0121	0.0185	0.0052	0.0916	0.0166	0.0057	0.0026	0.0032	0.0994	0.0993	0.0111	0.0057	0.0061	0.0228	0.0057	0.0128	0.1724
17	rs2215290	49224221	1.13	0.554827224596281	3.16	0.386381943985473	0.125251267250311	0.35828757048416	0.12	0.0716	0.0052	0.0032	0.0169	0.0032	0.0031	0.0233	0.1597	0.0121	0.0185	0.0052	0.0918	0.0166	0.0057	0.0026	0.0032	0.0994	0.0991	0.0111	0.0057	0.0061	0.0228	0.0058	0.0128	0.1725
17	rs75705433	49224464	1.13	0.554827224596281	3.16	0.386381943985473	0.123659424625259	0.356660361560978	0.12	0.0716	0.0052	0.0032	0.017	0.0032	0.0031	0.0233	0.1597	0.0121	0.0185	0.0052	0.0918	0.0166	0.0057	0.0026	0.0032	0.0994	0.0991	0.0111	0.0057	0.0061	0.0228	0.0058	0.0128	0.1725
17	rs16949649	49230308	1.13	0.554827224596281	3.16	0.386381943985473	0.106774776601504	0.340382396347649	0.1197	0.0716	0.0052	0.0032	0.0171	0.0031	0.0029	0.0234	0.1598	0.0121	0.0183	0.0052	0.0914	0.0166	0.0057	0.0026	0.0031	0.0995	0.0999	0.0111	0.0056	0.0061	0.0227	0.0058	0.0128	0.1725
17	rs3760469	49230552	1.13	0.554827224596281	3.17	0.370859203571921	0.108256798898017	0.337916585079668	0.1197	0.0716	0.0052	0.0032	0.0171	0.0031	0.0029	0.0234	0.1597	0.0121	0.0183	0.0052	0.0915	0.0166	0.0057	0.0027	0.0031	0.0995	0.0999	0.0111	0.0056	0.0062	0.0226	0.0058	0.0128	0.1725
17	rs76221971	49237952	1.13	0.554827224596281	3.17	0.370859203571921	0.100274829902119	0.31306782631699	0.1196	0.0714	0.0052	0.0031	0.0172	0.0031	0.0029	0.0234	0.1597	0.0121	0.0183	0.0052	0.0915	0.0167	0.0057	0.0027	0.0031	0.0994	0.1	0.0111	0.0056	0.0062	0.0226	0.0058	0.0128	0.1726
17	rs2318784	49239431	1.13	0.554827224596281	3.17	0.370859203571921	0.0957226888639199	0.315358472342807	0.1196	0.0712	0.0052	0.0031	0.0172	0.0031	0.0029	0.0234	0.1598	0.0121	0.0183	0.0052	0.0915	0.0167	0.0058	0.0027	0.0032	0.0993	0.1001	0.0111	0.0056	0.0062	0.0226	0.0058	0.0128	0.1727
17	rs4605213	49244747	1.14	0.507725131913635	3.17	0.370859203571921	0.0712141991719791	0.276414639466011	0.1198	0.0707	0.0053	0.0031	0.0173	0.0031	0.003	0.023	0.1596	0.0122	0.0183	0.0053	0.0913	0.0167	0.006	0.0027	0.0031	0.0993	0.1003	0.0111	0.0055	0.0063	0.0228	0.006	0.0126	0.1729
17	rs117057218	49252305	1.14	0.507725131913635	3.15	0.402339212139645	0.070841488050229	0.229407151379004	0.12	0.0704	0.0054	0.0031	0.0173	0.003	0.0029	0.0227	0.1594	0.0122	0.0183	0.0053	0.0912	0.0168	0.0061	0.0027	0.003	0.0992	0.1007	0.0111	0.0054	0.0063	0.023	0.0062	0.0125	0.173
17	rs3744661	49255974	1.14	0.507725131913635	3.13	0.435575753324506	0.0708001542170723	0.228969909277093	0.12	0.0704	0.0054	0.0031	0.0173	0.003	0.0029	0.0227	0.1594	0.0122	0.0183	0.0053	0.0911	0.0168	0.0061	0.0027	0.003	0.0992	0.1007	0.0112	0.0054	0.0063	0.023	0.0062	0.0125	0.173
17	rs16949672	49260136	1.14	0.507725131913635	3.13	0.435575753324506	0.0710483927217864	0.229188496529739	0.12	0.0704	0.0054	0.0031	0.0173	0.003	0.0029	0.0227	0.1594	0.0122	0.0183	0.0053	0.0911	0.0168	0.0061	0.0027	0.003	0.0992	0.1007	0.0112	0.0054	0.0063	0.0231	0.0062	0.0125	0.173
17	rs8069453	49261750	1.14	0.507725131913635	3.13	0.435575753324506	0.0699767714034975	0.223635747212116	0.12	0.0705	0.0054	0.0031	0.0173	0.003	0.003	0.0226	0.1594	0.0122	0.0183	0.0053	0.0911	0.0168	0.0061	0.0027	0.003	0.0992	0.1006	0.0112	0.0054	0.0063	0.0231	0.0062	0.0125	0.173
17	rs77911654	49283305	1.14	0.507725131913635	3.13	0.435575753324506	0.06452369584637	0.208836326861065	0.1199	0.0704	0.0054	0.0031	0.0173	0.003	0.003	0.0226	0.1596	0.0122	0.0183	0.0054	0.0911	0.0168	0.0062	0.0027	0.0029	0.0992	0.1006	0.0111	0.0054	0.0064	0.0231	0.0063	0.0124	0.1729
17	rs36046289	49292887	1.14	0.507725131913635	3.12	0.452863978564029	0.0639807175108293	0.202822067705051	0.12	0.0702	0.0054	0.0031	0.0172	0.003	0.003	0.0227	0.1598	0.0123	0.0183	0.0054	0.091	0.0168	0.0062	0.0027	0.0028	0.0991	0.1005	0.0111	0.0054	0.0065	0.0232	0.0063	0.0123	0.1727
17	rs12943083	49312929	1.14	0.507725131913635	3.12	0.452863978564029	0.067084303595936	0.200516520419865	0.12	0.07	0.0054	0.0031	0.0172	0.0031	0.0031	0.0227	0.16	0.0123	0.0183	0.0055	0.091	0.0169	0.0062	0.0027	0.0027	0.099	0.1005	0.0111	0.0054	0.0065	0.0232	0.0064	0.0122	0.1726
17	rs14180	49338257	1.14	0.507725131913635	3.12	0.452863978564029	0.0503584828490156	0.180172472046848	0.12	0.0699	0.0054	0.0031	0.0173	0.0031	0.0031	0.0227	0.1597	0.0124	0.0181	0.0056	0.0904	0.0169	0.0063	0.0027	0.0028	0.0992	0.1003	0.0111	0.0055	0.0069	0.0234	0.0063	0.0122	0.1725
17	rs74678447	49339268	1.14	0.507725131913635	3.1	0.488801954490689	0.0490347792385759	0.17976918329865	0.12	0.0699	0.0054	0.0031	0.0173	0.0031	0.0031	0.0227	0.1597	0.0124	0.0181	0.0057	0.0904	0.0169	0.0063	0.0027	0.0028	0.0992	0.1003	0.0111	0.0055	0.0069	0.0234	0.0063	0.0122	0.1725
17	rs117896554	49345043	1.14	0.507725131913635	3.1	0.488801954490689	0.0465676951720023	0.173359190580516	0.12	0.0699	0.0055	0.0031	0.0173	0.0031	0.0031	0.0228	0.1596	0.0124	0.0181	0.0057	0.0903	0.0168	0.0063	0.0027	0.0027	0.0992	0.1003	0.011	0.0055	0.007	0.0234	0.0063	0.0122	0.1725
17	rs72826493	49347570	1.14	0.507725131913635	3.1	0.488801954490689	0.0450368285482564	0.168210892011601	0.12	0.0699	0.0055	0.0031	0.0173	0.0031	0.0031	0.0228	0.1595	0.0125	0.0181	0.0057	0.0901	0.0168	0.0064	0.0027	0.0027	0.0993	0.1002	0.011	0.0055	0.0071	0.0235	0.0063	0.0122	0.1725
17	rs2318788	49347620	1.14	0.507725131913635	3.1	0.488801954490689	0.0462711933242538	0.174854293958942	0.12	0.0699	0.0055	0.0031	0.0173	0.0031	0.0031	0.0228	0.1595	0.0125	0.0181	0.0057	0.0901	0.0168	0.0064	0.0027	0.0027	0.0993	0.1002	0.011	0.0055	0.0071	0.0235	0.0063	0.0122	0.1725
17	rs35125986	49353836	1.14	0.507725131913635	3.12	0.452863978564029	0.0376244132734454	0.159140027848149	0.12	0.0699	0.0055	0.0031	0.0174	0.0031	0.0031	0.0228	0.1595	0.0125	0.0182	0.0058	0.09	0.0168	0.0063	0.0027	0.0027	0.0991	0.1002	0.011	0.0056	0.0071	0.0235	0.0063	0.0122	0.1725
17	rs16949752	49357575	1.14	0.507725131913635	3.12	0.452863978564029	0.0370464419512812	0.154623866827518	0.1199	0.0699	0.0055	0.0031	0.0174	0.0031	0.0031	0.0228	0.1595	0.0126	0.0182	0.0058	0.09	0.0168	0.0063	0.0027	0.0027	0.0991	0.1002	0.011	0.0056	0.0071	0.0236	0.0063	0.0122	0.1725
17	rs74927806	49359157	1.14	0.507725131913635	3.12	0.452863978564029	0.0368462788752607	0.152906573377713	0.1199	0.0699	0.0055	0.0031	0.0174	0.0031	0.0031	0.0228	0.1595	0.0126	0.0182	0.0058	0.09	0.0168	0.0063	0.0027	0.0027	0.0991	0.1002	0.011	0.0056	0.0071	0.0236	0.0063	0.0122	0.1725
17	rs72826501	49363600	1.14	0.507725131913635	3.13	0.435575753324506	0.0362107944581611	0.152430765349601	0.12	0.0699	0.0055	0.0031	0.0174	0.0031	0.003	0.0228	0.1595	0.0126	0.0182	0.0058	0.09	0.0168	0.0063	0.0027	0.0027	0.0991	0.1001	0.011	0.0056	0.0071	0.0236	0.0063	0.0122	0.1725
17	rs117405131	49364424	1.14	0.507725131913635	3.13	0.435575753324506	0.0361976366341846	0.15300179864157	0.12	0.0699	0.0055	0.0031	0.0174	0.0031	0.003	0.0228	0.1595	0.0126	0.0182	0.0058	0.09	0.0168	0.0063	0.0027	0.0027	0.0991	0.1001	0.011	0.0056	0.0071	0.0236	0.0063	0.0122	0.1725
17	rs115314782	49365279	1.14	0.507725131913635	3.14	0.418735639412168	0.0320466152676126	0.149209398880915	0.12	0.0699	0.0055	0.0031	0.0175	0.0031	0.003	0.0228	0.1595	0.0126	0.0182	0.0058	0.09	0.0168	0.0063	0.0027	0.0027	0.0991	0.1001	0.011	0.0056	0.0071	0.0236	0.0063	0.0122	0.1725
17	rs9972916	49376439	1.14	0.507725131913635	3.16	0.386381943985473	0.029612913955065	0.13960318846122	0.1201	0.0698	0.0055	0.0031	0.0176	0.0031	0.0031	0.0229	0.1595	0.0126	0.0182	0.0058	0.0899	0.0168	0.0063	0.0027	0.0027	0.099	0.1	0.011	0.0056	0.0071	0.0236	0.0064	0.0122	0.1725
17	rs117490370	49405510	1.14	0.507725131913635	3.16	0.386381943985473	0.0199943137815629	0.13484240717599	0.12	0.0698	0.0055	0.0032	0.0178	0.0031	0.0031	0.0229	0.1594	0.0127	0.0182	0.006	0.0897	0.0168	0.0063	0.0028	0.0028	0.0985	0.0996	0.0111	0.0058	0.0071	0.0236	0.0064	0.0122	0.1722
17	rs62060097	49411197	1.14	0.507725131913635	3.22	0.299593947381755	0.0192116761359748	0.1406180004191	0.1201	0.0698	0.0055	0.0032	0.0178	0.0031	0.0031	0.0229	0.1595	0.0127	0.0182	0.006	0.0897	0.0168	0.0063	0.0028	0.0028	0.0984	0.0995	0.0111	0.0058	0.0071	0.0236	0.0064	0.0122	0.1723
17	rs41462247	49413378	1.14	0.507725131913635	3.21	0.313017210102667	0.0190278753300174	0.14666892629045	0.12	0.0698	0.0055	0.0032	0.0179	0.0032	0.0031	0.0229	0.1595	0.0127	0.0182	0.006	0.0897	0.0168	0.0062	0.0028	0.0028	0.0984	0.0995	0.0111	0.0058	0.0071	0.0236	0.0064	0.0122	0.1723
17	rs78951388	49414897	1.14	0.507725131913635	3.21	0.313017210102667	0.0188205687528336	0.145170903389879	0.1201	0.0698	0.0055	0.0032	0.0179	0.0032	0.0031	0.0229	0.1595	0.0127	0.0182	0.006	0.0897	0.0168	0.0062	0.0028	0.0028	0.0984	0.0995	0.0111	0.0058	0.0071	0.0236	0.0064	0.0122	0.1723
17	rs116846487	49419982	1.14	0.507725131913635	3.21	0.313017210102667	0.018297368677582	0.160397311838853	0.1201	0.0698	0.0055	0.0032	0.0179	0.0032	0.0031	0.0228	0.1595	0.0127	0.0182	0.006	0.0896	0.0169	0.0062	0.0028	0.0028	0.0983	0.0994	0.0111	0.0059	0.0071	0.0235	0.0065	0.0122	0.1723
17	rs11079956	49428559	1.14	0.507725131913635	3.22	0.299593947381755	0.0163699308580904	0.155102107123548	0.1201	0.0698	0.0055	0.0032	0.018	0.0032	0.0031	0.0228	0.1595	0.0126	0.0182	0.0061	0.0896	0.0169	0.0062	0.0029	0.0029	0.0982	0.0993	0.0111	0.0059	0.0071	0.0235	0.0065	0.0122	0.1722
17	rs76651207	49430385	1.14	0.507725131913635	3.22	0.299593947381755	0.0170435918464531	0.159623183808191	0.1201	0.0698	0.0055	0.0032	0.018	0.0032	0.0031	0.0228	0.1595	0.0126	0.0182	0.006	0.0896	0.0169	0.0062	0.0029	0.0029	0.0982	0.0992	0.0111	0.0059	0.0071	0.0235	0.0065	0.0122	0.1722
17	rs62060126	49431342	1.14	0.507725131913635	3.22	0.299593947381755	0.0173528919827841	0.160978777219812	0.1201	0.0698	0.0055	0.0032	0.018	0.0032	0.0031	0.0228	0.1595	0.0126	0.0182	0.006	0.0897	0.0169	0.0062	0.0029	0.0029	0.0982	0.0992	0.0111	0.0059	0.0071	0.0235	0.0065	0.0122	0.1722
17	rs72828524	49438381	1.15	0.46334549806667	3.22	0.299593947381755	0.0185494503512352	0.17997078875918	0.1201	0.0698	0.0055	0.0032	0.018	0.0032	0.0031	0.0228	0.1595	0.0126	0.0182	0.0061	0.0897	0.0169	0.0062	0.0029	0.0029	0.0982	0.099	0.0112	0.0059	0.0071	0.0235	0.0066	0.0122	0.1722
17	rs116933765	49440962	1.15	0.46334549806667	3.22	0.299593947381755	0.0168066799321978	0.176153648403941	0.1201	0.0699	0.0056	0.0032	0.0179	0.0033	0.0032	0.0228	0.1595	0.0126	0.0182	0.0061	0.0897	0.0169	0.0063	0.003	0.0029	0.0982	0.0984	0.0112	0.0059	0.0072	0.0235	0.0067	0.0122	0.1721
17	rs8070200	49446896	1.15	0.46334549806667	3.22	0.299593947381755	0.0151519595290828	0.158753877071578	0.1201	0.07	0.0056	0.0032	0.0179	0.0033	0.0032	0.0227	0.1596	0.0126	0.0182	0.0061	0.0898	0.0169	0.0063	0.0031	0.003	0.0982	0.098	0.0113	0.0059	0.0072	0.0235	0.0067	0.0122	0.1721
17	rs8071443	49447663	1.15	0.46334549806667	3.22	0.299593947381755	0.0131390641795526	0.122331128548904	0.1198	0.0705	0.006	0.0034	0.0179	0.0036	0.0035	0.0224	0.1593	0.0125	0.0182	0.0067	0.0899	0.0168	0.0067	0.0034	0.0032	0.0968	0.0968	0.0116	0.006	0.0076	0.0235	0.0072	0.0122	0.1711
17	rs77135714	49448334	1.16	0.421630287221885	3.22	0.299593947381755	0.0134781596710073	0.141172662653769	0.1196	0.0711	0.0063	0.0036	0.018	0.0037	0.0038	0.0219	0.1589	0.0124	0.018	0.0072	0.0902	0.0167	0.0071	0.0037	0.0033	0.0958	0.0957	0.0118	0.0061	0.008	0.0236	0.0077	0.012	0.1705
17	rs4794243	49449132	1.15	0.46334549806667	3.23	0.286575202599778	0.027594304515422	0.178259627940025	0.1193	0.0716	0.0069	0.0038	0.0181	0.0038	0.0041	0.0218	0.1583	0.0123	0.0179	0.0078	0.0904	0.0166	0.0077	0.0039	0.0035	0.0947	0.0939	0.0121	0.0061	0.0086	0.0234	0.0082	0.012	0.1697
17	rs67902545	49455736	1.15	0.46334549806667	3.24	0.273955600409011	0.0554349816304036	0.29421410445727	0.1248	0.072	0.0076	0.0041	0.0188	0.0036	0.0044	0.0218	0.158	0.0117	0.018	0.0083	0.0891	0.0161	0.0084	0.0042	0.0034	0.091	0.0888	0.0119	0.0062	0.0089	0.0241	0.0088	0.0124	0.1698
17	rs9909100	49459501	1.15	0.46334549806667	3.26	0.249891789602986	0.0562478702164995	0.300975221670463	0.1248	0.072	0.0076	0.0041	0.0189	0.0036	0.0045	0.0218	0.1581	0.0117	0.018	0.0083	0.089	0.0161	0.0084	0.0042	0.0034	0.091	0.0888	0.0119	0.0062	0.009	0.0241	0.0088	0.0124	0.1699
17	Affx-13999868	49461290	1.15	0.46334549806667	3.26	0.249891789602986	0.0606551731303889	0.311623659583544	0.1249	0.0718	0.0076	0.0041	0.0189	0.0036	0.0045	0.0218	0.1584	0.0117	0.018	0.0083	0.0889	0.016	0.0085	0.0042	0.0034	0.0909	0.0887	0.0119	0.0062	0.009	0.024	0.0088	0.0124	0.17
17	rs9303582	49464930	1.15	0.46334549806667	3.26	0.249891789602986	0.0808362610907247	0.322867444700443	0.125	0.0718	0.0076	0.0041	0.0189	0.0036	0.0045	0.0218	0.1588	0.0116	0.018	0.0083	0.0888	0.016	0.0085	0.0042	0.0033	0.0907	0.0887	0.0119	0.0062	0.009	0.024	0.0088	0.0124	0.1701
17	rs1005676	49473624	1.15	0.46334549806667	3.26	0.249891789602986	0.0921076670831362	0.338532550552452	0.125	0.0715	0.0076	0.004	0.0189	0.0036	0.0046	0.0219	0.159	0.0115	0.018	0.0083	0.0885	0.0161	0.0086	0.0041	0.0033	0.0904	0.0885	0.0119	0.0062	0.0092	0.0239	0.0088	0.0124	0.1706
17	rs11656636	49483534	1.15	0.46334549806667	3.26	0.249891789602986	0.0857224679263214	0.335333090830472	0.1249	0.0712	0.0076	0.004	0.019	0.0036	0.0046	0.022	0.1593	0.0115	0.018	0.0083	0.0881	0.0161	0.0086	0.004	0.0033	0.0902	0.0882	0.0119	0.0062	0.0093	0.0238	0.0088	0.0125	0.1712
17	rs75428667	49487112	1.15	0.46334549806667	3.28	0.227357389834261	0.0841657245432547	0.334227645271916	0.1249	0.0711	0.0076	0.004	0.019	0.0036	0.0046	0.0221	0.1593	0.0115	0.018	0.0083	0.0881	0.0161	0.0086	0.004	0.0033	0.0901	0.0881	0.0119	0.0062	0.0093	0.0238	0.0088	0.0126	0.1713
17	rs79642120	49501395	1.15	0.46334549806667	3.28	0.227357389834261	0.0804541640066358	0.317170368243561	0.1251	0.0716	0.0076	0.004	0.0191	0.0036	0.0046	0.0221	0.1595	0.0115	0.018	0.0083	0.0877	0.0161	0.0087	0.004	0.0033	0.0897	0.088	0.0119	0.0061	0.0094	0.0237	0.0088	0.0127	0.1712
17	rs12453405	49507086	1.15	0.46334549806667	3.28	0.227357389834261	0.0773515342832825	0.308981186909106	0.1252	0.072	0.0076	0.004	0.0192	0.0036	0.0046	0.0222	0.1596	0.0116	0.018	0.0082	0.0873	0.0162	0.0087	0.004	0.0033	0.0894	0.0878	0.0119	0.0061	0.0095	0.0236	0.0088	0.0127	0.1711
17	rs7215051	49508904	1.15	0.46334549806667	3.28	0.227357389834261	0.0785168754250214	0.322745919414455	0.1252	0.0721	0.0076	0.004	0.0193	0.0037	0.0046	0.0222	0.1596	0.0116	0.018	0.0082	0.0872	0.0162	0.0088	0.004	0.0033	0.0893	0.0878	0.0119	0.0061	0.0096	0.0236	0.0088	0.0127	0.1711
17	rs7209419	49511574	1.15	0.46334549806667	3.28	0.227357389834261	0.0794705943994427	0.327861528287684	0.1252	0.0721	0.0076	0.004	0.0193	0.0037	0.0046	0.0222	0.1596	0.0116	0.018	0.0082	0.0872	0.0162	0.0088	0.004	0.0033	0.0893	0.0878	0.0119	0.0061	0.0096	0.0236	0.0088	0.0127	0.1711
17	rs28716452	49514993	1.15	0.46334549806667	3.28	0.227357389834261	0.0747757909861631	0.320318245663164	0.125	0.072	0.0076	0.004	0.0193	0.0037	0.0046	0.0223	0.1597	0.0116	0.018	0.0082	0.0874	0.0162	0.0088	0.004	0.0033	0.0894	0.0878	0.0119	0.0061	0.0095	0.0236	0.0088	0.0127	0.1711
17	rs11650643	49521383	1.15	0.46334549806667	3.27	0.2384362992664	0.060692519286861	0.310301585774681	0.1245	0.0719	0.0077	0.0039	0.0195	0.0038	0.0046	0.0226	0.1596	0.0116	0.0178	0.0082	0.0868	0.0164	0.0089	0.0038	0.0035	0.0891	0.0882	0.0119	0.0061	0.0096	0.0235	0.0089	0.0128	0.1712
17	rs9303585	49533812	1.15	0.46334549806667	3.23	0.286575202599778	0.0540400105047219	0.294687054769864	0.1244	0.0719	0.0077	0.004	0.0196	0.0038	0.0046	0.0226	0.1595	0.0116	0.0178	0.0082	0.0867	0.0164	0.009	0.0039	0.0035	0.0892	0.0881	0.0118	0.0062	0.0096	0.0235	0.0088	0.0128	0.1712
17	rs73986979	49535875	1.16	0.421630287221885	3.21	0.313017210102667	0.0518404409528689	0.299785717334006	0.1243	0.0719	0.0077	0.004	0.0196	0.0038	0.0046	0.0226	0.1596	0.0117	0.0177	0.0082	0.0867	0.0165	0.009	0.0038	0.0035	0.0892	0.088	0.0118	0.0062	0.0096	0.0235	0.0088	0.0127	0.1714
17	rs7210312	49538419	1.16	0.421630287221885	3.2	0.326850259155197	0.048213505404993	0.295633643836388	0.1242	0.0718	0.0077	0.004	0.0196	0.0039	0.0046	0.0226	0.1596	0.0116	0.0177	0.0082	0.0866	0.0165	0.009	0.0038	0.0036	0.0892	0.0879	0.0119	0.0062	0.0096	0.0234	0.0088	0.0128	0.1715
17	rs77667097	49539492	1.16	0.421630287221885	3.2	0.326850259155197	0.0482775804259886	0.285974903063101	0.1242	0.0718	0.0077	0.004	0.0196	0.0039	0.0046	0.0226	0.1595	0.0116	0.0177	0.0082	0.0865	0.0165	0.009	0.0038	0.0036	0.0893	0.088	0.0119	0.0061	0.0096	0.0234	0.0088	0.0128	0.1714
17	rs79137453	49539803	1.16	0.421630287221885	3.2	0.326850259155197	0.0488083976559253	0.28550624581189	0.1243	0.0718	0.0078	0.004	0.0197	0.0039	0.0046	0.0225	0.1594	0.0115	0.0176	0.0082	0.0863	0.0166	0.0091	0.0038	0.0036	0.0893	0.0881	0.0119	0.0061	0.0097	0.0234	0.0087	0.0128	0.1715
17	rs74784264	49551431	1.15	0.46334549806667	3.21	0.313017210102667	0.0793370728142618	0.281532156629292	0.126	0.0715	0.0081	0.0042	0.0201	0.0042	0.0046	0.022	0.1579	0.0114	0.0172	0.0079	0.0837	0.0172	0.0092	0.0035	0.0036	0.0902	0.0891	0.0119	0.0061	0.0101	0.0235	0.0085	0.0129	0.1715
17	rs8074148	49555033	1.15	0.46334549806667	3.21	0.313017210102667	0.0864489135065918	0.320924657666739	0.1261	0.0715	0.0081	0.0042	0.0201	0.0042	0.0046	0.022	0.1579	0.0114	0.017	0.0079	0.0838	0.0172	0.0092	0.0035	0.0037	0.0902	0.0891	0.0119	0.0061	0.0101	0.0235	0.0085	0.0129	0.1716
17	rs12603901	49555095	1.15	0.46334549806667	3.22	0.299593947381755	0.0864489135065918	0.320924657666739	0.1261	0.0715	0.0081	0.0042	0.0201	0.0042	0.0046	0.022	0.1579	0.0114	0.017	0.0079	0.0838	0.0172	0.0092	0.0035	0.0037	0.0902	0.0891	0.0119	0.0061	0.0101	0.0235	0.0085	0.0129	0.1716
17	rs2215285	49559128	1.15	0.46334549806667	3.22	0.299593947381755	0.0862845362431465	0.326397518023405	0.1262	0.0715	0.0081	0.0042	0.0201	0.0042	0.0046	0.022	0.1578	0.0114	0.0169	0.0079	0.0838	0.0173	0.0093	0.0035	0.0036	0.0902	0.0891	0.0119	0.0061	0.0102	0.0235	0.0085	0.0128	0.1715
17	rs11652016	49570481	1.14	0.507725131913635	3.23	0.286575202599778	0.133796590447831	0.45578879066915	0.1266	0.0717	0.0082	0.004	0.0202	0.0043	0.0046	0.022	0.1574	0.0118	0.0163	0.008	0.0838	0.0174	0.0095	0.0035	0.0036	0.0898	0.089	0.0119	0.0061	0.0106	0.0236	0.0086	0.0128	0.1713
17	rs113981049	49570486	1.15	0.46334549806667	3.23	0.286575202599778	0.14242792412648	0.477868117494258	0.1266	0.0717	0.0082	0.004	0.0202	0.0043	0.0047	0.022	0.1574	0.0118	0.0163	0.008	0.0838	0.0174	0.0095	0.0035	0.0036	0.0898	0.089	0.0119	0.0061	0.0106	0.0236	0.0087	0.0127	0.1713
17	rs75923932	49575487	1.14	0.507725131913635	3.23	0.286575202599778	0.148384006574161	0.499940832275283	0.1267	0.0717	0.0082	0.004	0.0202	0.0043	0.0047	0.022	0.1573	0.0119	0.0163	0.008	0.0838	0.0174	0.0096	0.0035	0.0036	0.0897	0.0889	0.0119	0.0061	0.0106	0.0236	0.0087	0.0127	0.1713
17	rs9898630	49588472	1.14	0.507725131913635	3.23	0.286575202599778	0.168217206076776	0.575564549749193	0.1267	0.0718	0.0082	0.004	0.0202	0.0043	0.0047	0.022	0.1572	0.0119	0.0163	0.008	0.0838	0.0174	0.0096	0.0035	0.0036	0.0897	0.0889	0.0119	0.0061	0.0106	0.0236	0.0087	0.0127	0.1713
17	rs12600668	49591499	1.14	0.507725131913635	3.23	0.286575202599778	0.168464238153634	0.57797838268751	0.1267	0.0718	0.0082	0.004	0.0202	0.0043	0.0046	0.022	0.1572	0.0119	0.0163	0.008	0.0838	0.0174	0.0096	0.0035	0.0036	0.0897	0.0889	0.0119	0.0061	0.0106	0.0236	0.0088	0.0127	0.1713
17	rs875170	49592451	1.14	0.507725131913635	3.23	0.286575202599778	0.164154298143193	0.578830906604055	0.1267	0.0717	0.0082	0.004	0.0202	0.0043	0.0046	0.022	0.1573	0.0119	0.0163	0.008	0.0839	0.0174	0.0096	0.0035	0.0036	0.0896	0.0888	0.0119	0.0061	0.0106	0.0236	0.0088	0.0128	0.1713
17	rs76656460	49592513	1.14	0.507725131913635	3.29	0.21664916022799	0.162835961213039	0.585804508730541	0.1267	0.0717	0.0082	0.004	0.0202	0.0043	0.0046	0.022	0.1573	0.0119	0.0163	0.008	0.0839	0.0173	0.0096	0.0035	0.0036	0.0896	0.0888	0.0119	0.0061	0.0106	0.0235	0.0089	0.0129	0.1714
17	rs7210136	49597802	1.14	0.507725131913635	3.29	0.21664916022799	0.154384866349639	0.560146194761443	0.1267	0.0717	0.0082	0.004	0.0202	0.0043	0.0046	0.022	0.1572	0.0119	0.0163	0.008	0.0839	0.0173	0.0096	0.0035	0.0036	0.0896	0.0888	0.0119	0.0061	0.0107	0.0235	0.0089	0.0129	0.1713
17	rs4794258	49609484	1.14	0.507725131913635	3.29	0.21664916022799	0.179396457531951	0.478274530352537	0.1286	0.0712	0.0082	0.004	0.02	0.0051	0.0045	0.0219	0.1568	0.0118	0.0163	0.0081	0.084	0.0173	0.0095	0.0037	0.0036	0.0886	0.0886	0.012	0.0061	0.0108	0.0232	0.0088	0.0128	0.1708
17	rs17662433	49610387	1.14	0.507725131913635	3.29	0.21664916022799	0.165618649956738	0.441002003949824	0.1286	0.0712	0.0082	0.004	0.02	0.0051	0.0045	0.0218	0.1568	0.0118	0.0163	0.0081	0.084	0.0173	0.0095	0.0037	0.0036	0.0885	0.0886	0.012	0.0061	0.0108	0.0231	0.0088	0.0128	0.1707
17	rs76757933	49616772	1.15	0.46334549806667	3.29	0.21664916022799	0.167935142502538	0.403125993137984	0.1288	0.0712	0.0086	0.004	0.0202	0.0053	0.0046	0.0219	0.1569	0.012	0.0164	0.008	0.0837	0.0174	0.0095	0.0039	0.0037	0.0876	0.0885	0.0119	0.0061	0.0108	0.0229	0.009	0.013	0.1701
17	rs9906935	49619463	1.15	0.46334549806667	3.29	0.21664916022799	0.193967172032673	0.344462301873044	0.1289	0.0712	0.0088	0.004	0.0204	0.0055	0.0047	0.0218	0.157	0.0121	0.0166	0.008	0.0834	0.0176	0.0094	0.0042	0.0038	0.0869	0.0885	0.0118	0.0061	0.0109	0.0225	0.009	0.0132	0.1698
17	rs7208047	49620242	1.15	0.46334549806667	3.3	0.2063056077908	0.179250023013538	0.319106437253525	0.1292	0.0712	0.0088	0.004	0.0205	0.0055	0.0048	0.0217	0.1572	0.0121	0.0166	0.008	0.0831	0.0178	0.0094	0.0042	0.0038	0.0867	0.0886	0.0118	0.0061	0.0109	0.0224	0.009	0.0132	0.1696
17	rs78030415	49622107	1.15	0.46334549806667	3.31	0.196320630125924	0.171623503469781	0.200830392877578	0.1301	0.0712	0.0087	0.004	0.0206	0.0056	0.0047	0.0217	0.1571	0.0122	0.017	0.0078	0.0831	0.0181	0.0092	0.0044	0.0037	0.0867	0.0887	0.0116	0.006	0.0109	0.0223	0.0088	0.0132	0.1687
17	rs8077455	49628004	1.13	0.554827224596281	3.31	0.196320630125924	0.203203886617005	0.0458567180137655	0.1319	0.0724	0.0087	0.0042	0.0212	0.0059	0.0045	0.0215	0.1574	0.0125	0.0174	0.0074	0.0843	0.0189	0.0086	0.0048	0.0037	0.0853	0.0892	0.0113	0.0059	0.0103	0.0221	0.0082	0.0135	0.1647
17	rs9894747	49629590	1.13	0.554827224596281	3.31	0.196320630125924	0.203991208079459	0.0445160453611691	0.132	0.0724	0.0087	0.0042	0.0212	0.0059	0.0045	0.0215	0.1574	0.0125	0.0174	0.0074	0.0843	0.0189	0.0086	0.0048	0.0037	0.0853	0.0892	0.0113	0.0059	0.0103	0.0221	0.0082	0.0135	0.1647
17	rs4480854	49632782	1.13	0.554827224596281	3.3	0.2063056077908	0.203400555308183	0.0441692079154671	0.1319	0.0725	0.0087	0.0042	0.0212	0.0059	0.0045	0.0215	0.1575	0.0125	0.0173	0.0074	0.0844	0.0189	0.0086	0.0047	0.0037	0.0854	0.0892	0.0113	0.0059	0.0103	0.0221	0.0082	0.0135	0.1646
17	rs11869429	49637111	1.13	0.554827224596281	3.3	0.2063056077908	0.224858070957963	0.0423964746486491	0.1319	0.0725	0.0087	0.0042	0.0212	0.006	0.0045	0.0215	0.1575	0.0124	0.0173	0.0074	0.0845	0.0189	0.0085	0.0048	0.0037	0.0854	0.0892	0.0113	0.0059	0.0103	0.0221	0.0082	0.0135	0.1646
17	rs74797835	49642996	1.13	0.554827224596281	3.3	0.2063056077908	0.224525201431714	0.0417752375034905	0.1319	0.0724	0.0087	0.0042	0.0212	0.006	0.0045	0.0215	0.1575	0.0124	0.0173	0.0074	0.0846	0.0189	0.0085	0.0048	0.0037	0.0854	0.0893	0.0113	0.0059	0.0103	0.022	0.0082	0.0135	0.1645
17	rs66877011	49658687	1.13	0.554827224596281	3.3	0.2063056077908	0.238312095193264	0.0488919502188762	0.1319	0.0723	0.0087	0.0042	0.0212	0.0061	0.0046	0.0215	0.1575	0.0124	0.0173	0.0075	0.0848	0.0189	0.0085	0.0048	0.0037	0.0854	0.0895	0.0113	0.0059	0.0103	0.0219	0.0081	0.0135	0.1644
17	rs4239171	49658922	1.13	0.554827224596281	3.3	0.2063056077908	0.233396584543399	0.0488919502188762	0.1319	0.0723	0.0087	0.0042	0.0212	0.0061	0.0046	0.0215	0.1575	0.0124	0.0173	0.0075	0.0848	0.0189	0.0085	0.0048	0.0037	0.0854	0.0895	0.0113	0.0059	0.0103	0.0219	0.0081	0.0135	0.1643
17	rs34105999	49659308	1.13	0.554827224596281	3.29	0.21664916022799	0.23625351366014	0.048350110809401	0.1318	0.0724	0.0087	0.0042	0.0212	0.0061	0.0046	0.0215	0.1574	0.0124	0.0173	0.0075	0.0849	0.0189	0.0085	0.0048	0.0037	0.0854	0.0896	0.0113	0.0059	0.0103	0.0219	0.0081	0.0135	0.1643
17	rs7207896	49665710	1.13	0.554827224596281	3.29	0.21664916022799	0.239301995730421	0.0437660884036271	0.1318	0.0724	0.0087	0.0042	0.0212	0.0061	0.0046	0.0215	0.1574	0.0124	0.0174	0.0075	0.085	0.0189	0.0085	0.0048	0.0036	0.0853	0.0897	0.0113	0.0059	0.0103	0.0219	0.0081	0.0135	0.1643
17	rs74741244	49684642	1.13	0.554827224596281	3.29	0.21664916022799	0.260386414818806	0.0449803670229448	0.1317	0.0723	0.0087	0.0043	0.0213	0.0061	0.0046	0.0215	0.1573	0.0124	0.0174	0.0075	0.0851	0.0189	0.0084	0.0048	0.0037	0.0853	0.0897	0.0113	0.0059	0.0103	0.0216	0.0081	0.0135	0.1642
17	rs76950387	49687055	1.13	0.554827224596281	3.29	0.21664916022799	0.280278282677873	0.0459154073011903	0.1318	0.0723	0.0087	0.0043	0.0213	0.0062	0.0046	0.0215	0.1573	0.0124	0.0174	0.0075	0.0851	0.0189	0.0084	0.0048	0.0037	0.0853	0.0897	0.0112	0.0059	0.0103	0.0216	0.0081	0.0135	0.1642
17	rs9891665	49691386	1.13	0.554827224596281	3.29	0.21664916022799	0.333547980070274	0.0485304296482857	0.1321	0.0723	0.0087	0.0043	0.0213	0.0063	0.0046	0.0216	0.1573	0.0124	0.0174	0.0075	0.085	0.0189	0.0084	0.0049	0.0037	0.0854	0.0895	0.0112	0.0059	0.0103	0.0214	0.0081	0.0135	0.1641
17	rs72830523	49694104	1.13	0.554827224596281	3.29	0.21664916022799	0.350816642532741	0.0435364726885953	0.1321	0.0722	0.0087	0.0044	0.0214	0.0064	0.0047	0.0216	0.1571	0.0125	0.0174	0.0074	0.0849	0.019	0.0082	0.005	0.0037	0.0852	0.0896	0.0111	0.0059	0.0102	0.0215	0.0081	0.0136	0.1639
17	rs4239176	49694821	1.12	0.604706511137083	3.29	0.21664916022799	0.375342762860064	0.0523846925449201	0.132	0.072	0.0088	0.0046	0.0217	0.0066	0.005	0.0216	0.1571	0.0127	0.0174	0.0073	0.0845	0.019	0.0079	0.0051	0.0039	0.0853	0.09	0.0109	0.006	0.0101	0.0215	0.008	0.0138	0.1633
17	rs17586727	49695686	1.12	0.604706511137083	3.29	0.21664916022799	0.453104469078353	0.0761886257580679	0.1317	0.0713	0.0088	0.0048	0.0218	0.0069	0.0053	0.0217	0.1574	0.013	0.0174	0.0073	0.084	0.019	0.0075	0.0054	0.004	0.0856	0.0904	0.0107	0.006	0.0099	0.0214	0.0078	0.014	0.1628
17	rs79592881	49711194	1.11	0.657414555049712	3.29	0.21664916022799	0.508522487071111	0.151101331023699	0.1312	0.0711	0.0087	0.0049	0.022	0.0071	0.0055	0.0217	0.157	0.0134	0.0173	0.0072	0.0847	0.019	0.0071	0.006	0.0043	0.0851	0.0906	0.0108	0.0059	0.0098	0.0212	0.0076	0.0141	0.1628
17	rs117039407	49713614	1.11	0.657414555049712	3.29	0.21664916022799	0.524985619783241	0.165265487847853	0.1312	0.0711	0.0087	0.0049	0.022	0.0071	0.0055	0.0217	0.157	0.0134	0.0173	0.0072	0.0848	0.019	0.0071	0.0061	0.0043	0.0851	0.0907	0.0108	0.0059	0.0098	0.0212	0.0076	0.0142	0.1628
17	rs971966	49719039	1.1	0.712999886098274	3.29	0.21664916022799	0.562319008694097	0.200516520419865	0.1311	0.071	0.0087	0.0049	0.0221	0.0071	0.0055	0.0217	0.1569	0.0134	0.0173	0.0072	0.0849	0.0189	0.0071	0.0062	0.0043	0.085	0.0907	0.0108	0.0059	0.0098	0.0211	0.0076	0.0142	0.1627
17	rs56297239	49723880	1.1	0.712999886098274	3.29	0.21664916022799	0.569675394144155	0.195206015803662	0.1309	0.071	0.0087	0.0049	0.0221	0.0071	0.0055	0.0217	0.1568	0.0134	0.0172	0.0072	0.085	0.0189	0.007	0.0062	0.0044	0.0853	0.0907	0.0108	0.0059	0.0098	0.021	0.0075	0.0142	0.1629
17	rs2106328	49730324	1.1	0.712999886098274	3.29	0.21664916022799	0.6537208494287	0.253863009859626	0.1306	0.0709	0.0086	0.005	0.0221	0.0072	0.0055	0.0218	0.1564	0.0135	0.0169	0.0071	0.0854	0.0188	0.0069	0.0063	0.0044	0.0859	0.0906	0.0107	0.0058	0.0099	0.0209	0.0075	0.0141	0.1633
17	rs17696081	49736182	1.1	0.712999886098274	3.29	0.21664916022799	0.680840590561786	0.275255600239496	0.1304	0.0708	0.0085	0.0051	0.0219	0.0072	0.0055	0.0219	0.1565	0.0135	0.0169	0.0071	0.0861	0.0186	0.0068	0.0064	0.0046	0.0861	0.0905	0.0106	0.0058	0.0099	0.0205	0.0075	0.014	0.1633
17	rs55711288	49737477	1.1	0.712999886098274	3.29	0.21664916022799	0.684046575001681	0.276878674942021	0.1304	0.0708	0.0085	0.0051	0.0219	0.0072	0.0055	0.0219	0.1565	0.0136	0.0169	0.0071	0.0861	0.0186	0.0068	0.0064	0.0046	0.0861	0.0905	0.0106	0.0058	0.0099	0.0205	0.0075	0.014	0.1633
17	rs75639624	49742500	1.1	0.712999886098274	3.29	0.21664916022799	0.728883882342501	0.314513973969726	0.1303	0.0707	0.0085	0.0052	0.0219	0.0072	0.0054	0.022	0.1566	0.0136	0.0169	0.0071	0.0864	0.0186	0.0068	0.0065	0.0046	0.0862	0.0904	0.0105	0.0058	0.0099	0.0203	0.0075	0.0139	0.1633
17	rs78740259	49744538	1.1	0.712999886098274	3.29	0.21664916022799	0.776516219683855	0.342977075173033	0.1303	0.0708	0.0085	0.0052	0.0218	0.0072	0.0054	0.0219	0.1568	0.0136	0.017	0.007	0.0866	0.0185	0.0067	0.0065	0.0046	0.0862	0.0906	0.0106	0.0058	0.0099	0.0203	0.0075	0.0139	0.1633
17	rs756759	49745874	1.09	0.771508143262462	3.28	0.227357389834261	0.85024487413044	0.401832065863168	0.1303	0.0708	0.0085	0.0052	0.0218	0.0072	0.0054	0.0219	0.1568	0.0136	0.017	0.007	0.0867	0.0184	0.0067	0.0065	0.0047	0.0862	0.0905	0.0106	0.0058	0.0099	0.0203	0.0075	0.0138	0.1633
17	rs886079	49747892	1.09	0.771508143262462	3.28	0.227357389834261	0.870317241099695	0.403902897055773	0.1304	0.0708	0.0085	0.0052	0.0217	0.0073	0.0054	0.0219	0.1568	0.0136	0.017	0.007	0.0867	0.0184	0.0067	0.0065	0.0047	0.0862	0.0906	0.0105	0.0058	0.01	0.0202	0.0074	0.0138	0.1632
17	rs56337422	49749141	1.09	0.771508143262462	3.28	0.227357389834261	0.839046772585469	0.410132833733277	0.1305	0.0708	0.0085	0.0052	0.0217	0.0073	0.0054	0.0219	0.1568	0.0136	0.017	0.007	0.0867	0.0184	0.0067	0.0065	0.0047	0.0862	0.0906	0.0105	0.0058	0.0099	0.0202	0.0074	0.0138	0.1633
17	rs2014397	49752024	1.09	0.771508143262462	3.28	0.227357389834261	1.1117291375039	0.620968694563372	0.1315	0.0713	0.0084	0.0051	0.0216	0.0076	0.0055	0.0218	0.1565	0.0136	0.0172	0.0068	0.0868	0.0182	0.0066	0.0066	0.0052	0.0868	0.09	0.0103	0.0059	0.0102	0.0198	0.0073	0.0138	0.1622
17	rs2014184	49752376	1.09	0.771508143262462	3.28	0.227357389834261	1.24839807016682	0.769936352466618	0.1317	0.0716	0.0083	0.0052	0.0216	0.0077	0.0056	0.0218	0.1563	0.0136	0.0172	0.0068	0.0869	0.0181	0.0065	0.0067	0.0053	0.0868	0.0901	0.0102	0.0059	0.0102	0.0198	0.0073	0.0137	0.1618
17	rs56763930	49752523	1.09	0.771508143262462	3.27	0.2384362992664	0.957703927321384	0.620101755297761	0.1317	0.0717	0.0083	0.0052	0.0216	0.0075	0.0055	0.0217	0.1564	0.0135	0.0173	0.0067	0.0869	0.0185	0.0064	0.0067	0.0053	0.0868	0.0902	0.0102	0.0059	0.0101	0.0198	0.0073	0.0136	0.1617
17	rs16950361	49754272	1.09	0.771508143262462	3.27	0.2384362992664	0.928964587091763	0.528648277683698	0.1322	0.0727	0.0078	0.0049	0.0215	0.0074	0.0052	0.0216	0.1561	0.0134	0.0176	0.0066	0.087	0.0183	0.0062	0.0065	0.0053	0.0877	0.0912	0.0101	0.0061	0.0097	0.0201	0.0071	0.0137	0.1603
17	rs7217204	49755907	1.09	0.771508143262462	3.24	0.273955600409011	0.870722332692194	0.534354148285541	0.1322	0.0728	0.0078	0.0049	0.0215	0.0073	0.0051	0.0216	0.1561	0.0134	0.0178	0.0065	0.0869	0.0183	0.0061	0.0065	0.0053	0.0878	0.0913	0.0101	0.0063	0.0097	0.0202	0.0071	0.0137	0.1601
17	rs1263956	49768723	1.09	0.771508143262462	3.24	0.273955600409011	0.706676891887161	0.513829984744972	0.1327	0.073	0.0076	0.0049	0.0215	0.0071	0.005	0.0217	0.1559	0.0134	0.0181	0.0064	0.0868	0.0183	0.0062	0.0065	0.0053	0.0876	0.0918	0.0099	0.0064	0.0095	0.0201	0.007	0.0137	0.1598
17	rs79772380	49771123	1.09	0.771508143262462	3.24	0.273955600409011	0.690478785446266	0.492554870984337	0.1327	0.073	0.0076	0.0049	0.0215	0.0071	0.005	0.0217	0.156	0.0133	0.0181	0.0064	0.0868	0.0183	0.0062	0.0065	0.0053	0.0876	0.0919	0.0099	0.0064	0.0095	0.0201	0.007	0.0137	0.1598
17	rs1263976	49788122	1.09	0.771508143262462	3.24	0.273955600409011	0.506363264951864	0.442461577657479	0.1331	0.0732	0.0076	0.0048	0.0213	0.0069	0.0048	0.0215	0.156	0.0132	0.0182	0.0064	0.0868	0.0184	0.0062	0.0063	0.0053	0.0876	0.0925	0.0098	0.0066	0.0094	0.0202	0.007	0.0136	0.1596
17	Affx-14004299	49788210	1.09	0.771508143262462	3.24	0.273955600409011	0.501615852373923	0.441930675127654	0.1331	0.0732	0.0076	0.0048	0.0213	0.0069	0.0048	0.0215	0.156	0.0132	0.0182	0.0064	0.0869	0.0184	0.0062	0.0063	0.0053	0.0876	0.0925	0.0098	0.0066	0.0094	0.0202	0.007	0.0136	0.1596
17	rs8066610	49789104	1.09	0.771508143262462	3.24	0.273955600409011	0.499218691536251	0.43583752910305	0.1331	0.0732	0.0075	0.0048	0.0213	0.0068	0.0048	0.0215	0.156	0.0132	0.0182	0.0064	0.087	0.0184	0.0062	0.0063	0.0053	0.0875	0.0925	0.0098	0.0066	0.0094	0.0202	0.007	0.0136	0.1596
17	rs11650892	49791987	1.09	0.771508143262462	3.23	0.286575202599778	0.38083451887849	0.414561407635708	0.1334	0.0733	0.0074	0.0048	0.0212	0.0067	0.0048	0.0214	0.1562	0.0131	0.0181	0.0063	0.087	0.0185	0.0063	0.0063	0.0053	0.0874	0.0928	0.0099	0.0065	0.0092	0.0203	0.0071	0.0136	0.1594
17	rs79715297	49792195	1.09	0.771508143262462	3.23	0.286575202599778	0.371577120496086	0.415996947968664	0.1333	0.0734	0.0074	0.0048	0.0212	0.0067	0.0048	0.0214	0.1564	0.013	0.0182	0.0063	0.087	0.0185	0.0064	0.0063	0.0053	0.0869	0.0931	0.0099	0.0065	0.0091	0.0203	0.0071	0.0136	0.1597
17	rs4794298	49796792	1.08	0.832982220188166	3.23	0.286575202599778	0.268028061995042	0.451512714193527	0.1339	0.073	0.0068	0.0046	0.021	0.0065	0.0047	0.0216	0.1567	0.0132	0.0183	0.0064	0.0868	0.0185	0.0064	0.0063	0.0052	0.0865	0.0943	0.0095	0.0065	0.0088	0.0204	0.0072	0.014	0.1589
17	rs112334579	49799611	1.08	0.832982220188166	3.23	0.286575202599778	0.263737596405375	0.472187762703132	0.1339	0.0729	0.0068	0.0046	0.021	0.0065	0.0047	0.0217	0.1567	0.0132	0.0183	0.0064	0.0868	0.0185	0.0064	0.0063	0.0052	0.0865	0.0943	0.0095	0.0065	0.0088	0.0204	0.0072	0.014	0.159
17	rs72832643	49800010	1.08	0.832982220188166	3.23	0.286575202599778	0.258944470523121	0.470568050243746	0.1339	0.0729	0.0068	0.0046	0.021	0.0065	0.0047	0.0217	0.1567	0.0132	0.0183	0.0064	0.0868	0.0185	0.0064	0.0063	0.0052	0.0865	0.0943	0.0095	0.0065	0.0088	0.0204	0.0072	0.0139	0.159
17	rs11079980	49810392	1.08	0.832982220188166	3.22	0.299593947381755	0.245201589948561	0.479223174678499	0.134	0.0728	0.0068	0.0046	0.021	0.0065	0.0047	0.0218	0.1567	0.0132	0.0183	0.0064	0.0867	0.0186	0.0065	0.0063	0.0052	0.0864	0.0943	0.0095	0.0065	0.0087	0.0205	0.0072	0.0139	0.1591
17	rs17625511	49822871	1.08	0.832982220188166	3.2	0.326850259155197	0.19423535215858	0.629218771888912	0.1341	0.0725	0.0068	0.0045	0.0209	0.0063	0.0048	0.0219	0.1566	0.0132	0.0184	0.0065	0.0865	0.0188	0.0065	0.0063	0.0052	0.0864	0.0946	0.0094	0.0064	0.0086	0.0207	0.0073	0.014	0.1589
17	rs12945752	49830970	1.08	0.832982220188166	3.2	0.326850259155197	0.17706179294177	0.629798681891844	0.1342	0.0725	0.0068	0.0045	0.0209	0.0063	0.0048	0.0219	0.1565	0.0131	0.0184	0.0065	0.0864	0.0187	0.0065	0.0063	0.0052	0.0864	0.0947	0.0094	0.0064	0.0086	0.0208	0.0073	0.0139	0.159
17	rs117955200	49831040	1.08	0.832982220188166	3.2	0.326850259155197	0.180386697048948	0.638075926711057	0.1342	0.0725	0.0068	0.0045	0.0209	0.0063	0.0048	0.0219	0.1565	0.0131	0.0184	0.0065	0.0864	0.0187	0.0065	0.0063	0.0052	0.0864	0.0947	0.0094	0.0064	0.0086	0.0208	0.0072	0.0139	0.159
17	rs2693521	49834814	1.08	0.832982220188166	3.2	0.326850259155197	0.168287765103268	0.650465667323695	0.1342	0.0725	0.0067	0.0045	0.0209	0.0063	0.0048	0.0219	0.1565	0.0131	0.0184	0.0065	0.0864	0.0187	0.0065	0.0063	0.0052	0.0864	0.0947	0.0094	0.0063	0.0085	0.0208	0.0072	0.0139	0.159
17	rs62061834	49836652	1.08	0.832982220188166	3.2	0.326850259155197	0.174925185618742	0.710235134990569	0.1343	0.0725	0.0067	0.0045	0.0209	0.0063	0.0048	0.0219	0.1565	0.0131	0.0184	0.0065	0.0864	0.0187	0.0065	0.0063	0.0052	0.0864	0.0948	0.0093	0.0063	0.0085	0.0208	0.0072	0.0139	0.159
17	rs7215670	49840006	1.08	0.832982220188166	3.2	0.326850259155197	0.187031206622126	0.696108836861133	0.1345	0.0721	0.0064	0.0044	0.0209	0.0062	0.0048	0.0219	0.1564	0.013	0.0184	0.0065	0.0866	0.019	0.0066	0.0064	0.0053	0.086	0.0952	0.0093	0.0064	0.0085	0.021	0.0074	0.0138	0.1587
17	rs116981152	49850794	1.08	0.832982220188166	3.21	0.313017210102667	0.155561511146069	0.606557173197669	0.1339	0.0714	0.0067	0.0042	0.021	0.0061	0.0048	0.0215	0.1559	0.013	0.0184	0.0067	0.0877	0.0193	0.0069	0.0065	0.0051	0.0854	0.096	0.0094	0.0064	0.0084	0.0216	0.0076	0.0138	0.1582
17	rs1263902	49861700	1.08	0.832982220188166	3.21	0.313017210102667	0.182376616782008	0.485333174157101	0.1328	0.0705	0.0071	0.004	0.0213	0.0059	0.0047	0.0209	0.1552	0.0131	0.0184	0.0067	0.0891	0.0197	0.0073	0.0067	0.0048	0.0845	0.097	0.0096	0.0064	0.0081	0.0226	0.0079	0.0139	0.1575
17	rs16950512	49867150	1.08	0.832982220188166	3.21	0.313017210102667	0.167935142502538	0.370621581428709	0.1327	0.0704	0.0072	0.004	0.0214	0.0059	0.0047	0.0209	0.1552	0.0131	0.0184	0.0067	0.0893	0.0198	0.0073	0.0067	0.0048	0.0844	0.0971	0.0096	0.0064	0.0081	0.0226	0.0079	0.014	0.1574
17	rs7223782	49868223	1.08	0.832982220188166	3.21	0.313017210102667	0.147631548966485	0.3506705877194	0.1327	0.0705	0.0072	0.004	0.0214	0.0058	0.0047	0.0208	0.1553	0.0131	0.0184	0.0067	0.0894	0.0197	0.0073	0.0066	0.0048	0.0844	0.0971	0.0096	0.0064	0.0081	0.0227	0.008	0.0139	0.1573
17	rs741682	49868887	1.08	0.832982220188166	3.21	0.313017210102667	0.138433037655963	0.33410488358444	0.1326	0.0704	0.0072	0.0039	0.0214	0.0058	0.0047	0.0208	0.1553	0.0131	0.0184	0.0067	0.0894	0.0197	0.0074	0.0066	0.0048	0.0844	0.0972	0.0096	0.0064	0.008	0.0227	0.008	0.0139	0.1574
17	rs722489	49872730	1.08	0.832982220188166	3.21	0.313017210102667	0.122721951275622	0.339148841208011	0.1324	0.0704	0.0072	0.0039	0.0214	0.0057	0.0047	0.0208	0.1554	0.0131	0.0184	0.0067	0.0896	0.0197	0.0074	0.0066	0.0048	0.0845	0.0973	0.0095	0.0064	0.008	0.0227	0.008	0.0139	0.1574
17	rs76699085	49873501	1.08	0.832982220188166	3.21	0.313017210102667	0.125162506644569	0.368599807557686	0.1324	0.0704	0.0072	0.0039	0.0214	0.0057	0.0047	0.0208	0.1554	0.0131	0.0184	0.0067	0.0897	0.0197	0.0074	0.0066	0.0048	0.0844	0.0973	0.0095	0.0064	0.008	0.0227	0.008	0.0139	0.1574
17	rs16950537	49879769	1.08	0.832982220188166	3.21	0.313017210102667	0.137429286413445	0.423588337424064	0.1326	0.0704	0.0072	0.0039	0.0214	0.0057	0.0047	0.0208	0.1553	0.013	0.0184	0.0066	0.0901	0.0198	0.0074	0.0065	0.0048	0.0844	0.097	0.0095	0.0064	0.008	0.0228	0.008	0.0139	0.1573
17	rs17588651	49881185	1.08	0.832982220188166	3.21	0.313017210102667	0.142715875965701	0.455119953789333	0.1326	0.0704	0.0072	0.0038	0.0214	0.0057	0.0047	0.0208	0.1554	0.013	0.0184	0.0066	0.0902	0.0198	0.0074	0.0065	0.0048	0.0844	0.097	0.0095	0.0063	0.008	0.0228	0.008	0.0139	0.1573
17	rs7217855	49888301	1.08	0.832982220188166	3.21	0.313017210102667	0.148810313828011	0.488055122055751	0.1327	0.0703	0.0072	0.0038	0.0215	0.0056	0.0047	0.0207	0.1556	0.013	0.0184	0.0066	0.0902	0.0198	0.0075	0.0065	0.0047	0.0844	0.0966	0.0095	0.0063	0.0079	0.0228	0.0079	0.0139	0.1573
17	rs61125748	49894528	1.08	0.832982220188166	3.22	0.299593947381755	0.159635757487602	0.493647312221015	0.1327	0.0698	0.0073	0.0037	0.0216	0.0055	0.0046	0.0205	0.1566	0.0129	0.0185	0.0067	0.0908	0.0198	0.0074	0.0063	0.0046	0.0845	0.0967	0.0096	0.0062	0.0079	0.0229	0.0079	0.0138	0.1566
17	rs77672777	49895548	1.09	0.771508143262462	3.24	0.273955600409011	0.100869366204832	0.49884484575666	0.1333	0.0693	0.0074	0.0036	0.0216	0.0052	0.0045	0.0204	0.157	0.0128	0.0186	0.0067	0.0913	0.0198	0.0074	0.006	0.0044	0.0846	0.0973	0.0097	0.0061	0.008	0.0228	0.008	0.0137	0.1562
17	rs74412058	49896330	1.09	0.771508143262462	3.23	0.286575202599778	0.0642324394362102	0.429635355396446	0.1337	0.0689	0.0074	0.0035	0.0215	0.005	0.0043	0.0204	0.1572	0.0126	0.0187	0.0068	0.0917	0.0198	0.0075	0.0057	0.0043	0.0847	0.0978	0.0097	0.0059	0.0081	0.0227	0.0081	0.0137	0.1559
17	rs71381353	49897894	1.09	0.771508143262462	3.22	0.299593947381755	0.0503584828490156	0.429635355396446	0.1346	0.0679	0.0075	0.0032	0.0215	0.0046	0.0041	0.0206	0.1577	0.0122	0.0188	0.0068	0.0923	0.0198	0.0075	0.0051	0.004	0.0849	0.0989	0.0099	0.0057	0.0082	0.0226	0.0082	0.0137	0.1552
17	rs9894049	49900043	1.08	0.832982220188166	3.22	0.299593947381755	0.056764404435444	0.551562414329416	0.1359	0.0667	0.0077	0.0029	0.0215	0.0041	0.0037	0.0207	0.1585	0.0116	0.0188	0.007	0.0934	0.0196	0.0076	0.0043	0.0037	0.0852	0.1003	0.01	0.0053	0.0083	0.0225	0.0084	0.0136	0.1545
17	rs116973719	49900733	1.07	0.897462410887183	3.21	0.313017210102667	0.104933400736885	0.78331041361485	0.1362	0.0667	0.0076	0.0027	0.0214	0.0039	0.0036	0.0206	0.1582	0.0114	0.0188	0.007	0.0943	0.0196	0.0076	0.0041	0.0035	0.0853	0.1005	0.0101	0.0051	0.0083	0.0223	0.0083	0.0138	0.1546
17	rs767325	49905644	1.06	0.964986553882562	3.21	0.313017210102667	0.146588430495487	1.01227888492591	0.1368	0.0666	0.0075	0.0025	0.0212	0.0034	0.0033	0.0205	0.1577	0.0111	0.0186	0.0071	0.0959	0.0198	0.0076	0.0037	0.0033	0.0856	0.1009	0.0103	0.0048	0.0084	0.0221	0.0082	0.0141	0.1547
17	rs981577	49907913	1.06	0.964986553882562	3.21	0.313017210102667	0.0969556329300476	0.642442460926803	0.1368	0.0665	0.0075	0.0025	0.0212	0.0034	0.0033	0.0204	0.1576	0.0111	0.0186	0.0071	0.096	0.0198	0.0075	0.0036	0.0033	0.0857	0.101	0.0104	0.0047	0.0084	0.0222	0.0082	0.0141	0.1547
17	rs73989413	49909654	1.06	0.964986553882562	3.2	0.326850259155197	0.0910111013712876	0.493101014118184	0.137	0.0666	0.0075	0.0024	0.0212	0.0034	0.0033	0.0205	0.1574	0.0111	0.0186	0.007	0.0962	0.0197	0.0075	0.0036	0.0033	0.0857	0.101	0.0104	0.0047	0.0084	0.0221	0.0082	0.0141	0.1549
17	rs114400335	49913882	1.06	0.964986553882562	3.21	0.313017210102667	0.0694449326640147	0.446182630966478	0.1371	0.0665	0.0074	0.0024	0.0212	0.0033	0.0033	0.0207	0.1577	0.0111	0.0186	0.0073	0.0963	0.0195	0.0076	0.0035	0.0033	0.0856	0.1011	0.0104	0.0047	0.0083	0.022	0.0082	0.0141	0.1546
17	rs202135	49914191	1.06	0.964986553882562	3.21	0.313017210102667	0.0742631279201296	0.37835804982913	0.1371	0.0665	0.0073	0.0024	0.0212	0.0033	0.0033	0.0207	0.1577	0.0111	0.0186	0.0072	0.0963	0.0196	0.0076	0.0035	0.0032	0.0856	0.1012	0.0104	0.0047	0.0083	0.022	0.0083	0.0141	0.1545
17	rs76899275	49918895	1.06	0.964986553882562	3.21	0.313017210102667	0.107824359154225	0.493920519340683	0.1379	0.0672	0.0071	0.0022	0.0214	0.0027	0.0031	0.0199	0.1599	0.0108	0.0184	0.0069	0.0974	0.0195	0.0072	0.0029	0.0029	0.0849	0.1016	0.0105	0.005	0.0082	0.0225	0.008	0.0136	0.1542
17	rs73346514	49924097	1.06	0.964986553882562	3.21	0.313017210102667	0.078274089264771	0.179567655713298	0.138	0.0673	0.0071	0.0022	0.0214	0.0027	0.0031	0.0198	0.1602	0.0107	0.0184	0.0069	0.0975	0.0195	0.0072	0.0029	0.0029	0.0848	0.1017	0.0105	0.005	0.0082	0.0225	0.0079	0.0136	0.1541
17	rs9902460	49932014	1.06	0.964986553882562	3.21	0.313017210102667	0.0992460821205112	0.199262679447104	0.1381	0.0675	0.007	0.0021	0.0213	0.0026	0.003	0.0197	0.1595	0.0107	0.0184	0.0068	0.0984	0.0196	0.0072	0.0028	0.0029	0.0848	0.1019	0.0105	0.0051	0.0082	0.0225	0.0079	0.0135	0.154
17	rs7224194	49933116	1.06	0.964986553882562	3.21	0.313017210102667	0.0942760837407184	0.168802158004557	0.1381	0.0676	0.0069	0.0021	0.0213	0.0026	0.003	0.0196	0.1598	0.0107	0.0184	0.0068	0.0985	0.0196	0.007	0.0027	0.0028	0.0846	0.102	0.0105	0.0052	0.0082	0.0226	0.0079	0.0135	0.1542
17	rs202136	49942502	1.06	0.964986553882562	3.21	0.313017210102667	0.0995796973094717	0.16722706395609	0.1381	0.0676	0.0068	0.002	0.0212	0.0025	0.0029	0.0194	0.16	0.0106	0.0184	0.0067	0.0993	0.0195	0.007	0.0024	0.0028	0.0844	0.1023	0.0104	0.0053	0.0081	0.0228	0.0079	0.0134	0.1545
17	rs1263893	49943598	1.06	0.964986553882562	3.21	0.313017210102667	0.0989899317193758	0.168802158004557	0.1381	0.0676	0.0068	0.002	0.0212	0.0025	0.0029	0.0194	0.16	0.0106	0.0184	0.0067	0.0994	0.0195	0.007	0.0024	0.0028	0.0844	0.1023	0.0104	0.0053	0.0081	0.0228	0.0079	0.0134	0.1545
17	rs117074294	49946966	1.06	0.964986553882562	3.2	0.326850259155197	0.0999655087162427	0.164971953040269	0.1381	0.0676	0.0068	0.002	0.0212	0.0025	0.0029	0.0194	0.16	0.0106	0.0184	0.0067	0.0994	0.0195	0.007	0.0024	0.0028	0.0844	0.1023	0.0104	0.0053	0.0081	0.0228	0.0079	0.0134	0.1545
17	rs9901727	49950847	1.06	0.964986553882562	3.2	0.326850259155197	0.0965771481950983	0.152906573377713	0.1381	0.0676	0.0068	0.002	0.0212	0.0025	0.0029	0.0194	0.16	0.0106	0.0184	0.0067	0.0994	0.0195	0.007	0.0024	0.0027	0.0844	0.1023	0.0104	0.0053	0.0081	0.0228	0.0079	0.0134	0.1545
17	rs111874610	49950859	1.06	0.964986553882562	3.2	0.326850259155197	0.0967284305553967	0.154050674514486	0.1381	0.0676	0.0068	0.002	0.0212	0.0025	0.0029	0.0194	0.16	0.0106	0.0184	0.0067	0.0994	0.0195	0.007	0.0024	0.0027	0.0844	0.1023	0.0104	0.0053	0.0081	0.0228	0.0079	0.0134	0.1545
17	rs55751448	49963430	1.05	1.03559017337659	3.2	0.326850259155197	0.0973350473729233	0.152335667449292	0.1382	0.0676	0.0067	0.002	0.0212	0.0025	0.0029	0.0194	0.16	0.0106	0.0184	0.0068	0.0998	0.0194	0.007	0.0024	0.0027	0.084	0.1021	0.0104	0.0053	0.0081	0.0228	0.008	0.0134	0.1548
17	rs58999658	49964966	1.05	1.03559017337659	3.19	0.341098255896361	0.0952472741279703	0.137123690700647	0.1382	0.0676	0.0067	0.002	0.0212	0.0025	0.0029	0.0194	0.16	0.0106	0.0184	0.0068	0.0998	0.0194	0.007	0.0024	0.0027	0.084	0.1021	0.0104	0.0053	0.0081	0.0228	0.008	0.0134	0.1548
17	rs77928466	49980206	1.06	0.964986553882562	3.19	0.341098255896361	0.10522562097957	0.167620352585726	0.1383	0.0678	0.0066	0.002	0.0212	0.0025	0.0029	0.0194	0.16	0.0106	0.0183	0.0067	0.1	0.0194	0.007	0.0023	0.0027	0.0838	0.102	0.0104	0.0053	0.0081	0.0228	0.008	0.0135	0.1549
17	rs72834210	49988428	1.05	1.03559017337659	3.19	0.341098255896361	0.11350198423146	0.171174460519214	0.1385	0.0682	0.0066	0.0019	0.0211	0.0025	0.0028	0.0194	0.16	0.0106	0.0183	0.0066	0.1003	0.0194	0.0069	0.0023	0.0027	0.0834	0.1015	0.0103	0.0052	0.0081	0.0229	0.008	0.0136	0.1552
17	rs203088	50009406	1.05	1.03559017337659	3.19	0.341098255896361	0.104350475096526	0.109945540879204	0.1387	0.0685	0.0065	0.0019	0.0211	0.0025	0.0027	0.0194	0.1601	0.0106	0.0183	0.0066	0.1005	0.0195	0.0068	0.0022	0.0026	0.0831	0.1013	0.0103	0.0052	0.0081	0.023	0.008	0.0136	0.1553
17	rs28538793	50011139	1.05	1.03559017337659	3.19	0.341098255896361	0.106319257352102	0.115731792986195	0.1387	0.0685	0.0065	0.0018	0.0211	0.0025	0.0027	0.0194	0.16	0.0106	0.0183	0.0065	0.1006	0.0195	0.0068	0.0022	0.0026	0.0831	0.1013	0.0103	0.0052	0.008	0.023	0.008	0.0136	0.1554
17	rs76108620	50013929	1.05	1.03559017337659	3.19	0.341098255896361	0.112890014686364	0.122857982015617	0.1388	0.0686	0.0065	0.0019	0.0211	0.0025	0.0027	0.0193	0.16	0.0106	0.0183	0.0065	0.1006	0.0195	0.0068	0.0022	0.0026	0.083	0.1014	0.0103	0.0053	0.008	0.023	0.008	0.0136	0.1554
17	rs72834236	50020880	1.05	1.03559017337659	3.19	0.341098255896361	0.118642899356728	0.139418965422026	0.139	0.0687	0.0065	0.0019	0.0211	0.0025	0.0027	0.0193	0.1599	0.0107	0.0183	0.0064	0.1007	0.0195	0.0067	0.0022	0.0027	0.0828	0.1014	0.0102	0.0053	0.008	0.023	0.0079	0.0135	0.1555
17	rs183247	50023736	1.05	1.03559017337659	3.19	0.341098255896361	0.119820326719801	0.134660512290268	0.139	0.0688	0.0065	0.0019	0.0211	0.0025	0.0027	0.0192	0.1599	0.0107	0.0182	0.0064	0.1007	0.0196	0.0067	0.0021	0.0027	0.0827	0.1015	0.0102	0.0053	0.008	0.0231	0.0079	0.0135	0.1555
17	rs117310938	50026320	1.05	1.03559017337659	3.19	0.341098255896361	0.120657436607844	0.134206170372496	0.139	0.0688	0.0065	0.0019	0.021	0.0025	0.0027	0.0192	0.1599	0.0107	0.0182	0.0064	0.1007	0.0196	0.0067	0.0021	0.0027	0.0828	0.1015	0.0102	0.0053	0.008	0.0231	0.0079	0.0135	0.1554
17	rs35890161	50036751	1.05	1.03559017337659	3.19	0.341098255896361	0.130889968744511	0.148266650591268	0.1392	0.069	0.0065	0.0019	0.021	0.0025	0.0027	0.0191	0.1598	0.0106	0.0182	0.0063	0.1008	0.0196	0.0066	0.0021	0.0027	0.0826	0.1016	0.0102	0.0053	0.008	0.0231	0.0078	0.0134	0.1555
17	rs203052	50046272	1.05	1.03559017337659	3.2	0.326850259155197	0.133981459742054	0.104934992509579	0.1394	0.0692	0.0064	0.0019	0.021	0.0026	0.0027	0.0191	0.1598	0.0105	0.0181	0.0062	0.1009	0.0197	0.0066	0.002	0.0027	0.0825	0.1018	0.0102	0.0053	0.008	0.0232	0.0078	0.0133	0.1557
17	rs72834257	50053756	1.06	0.964986553882562	3.2	0.326850259155197	0.135714321809004	0.109861296652405	0.1395	0.0692	0.0064	0.0019	0.021	0.0026	0.0027	0.0191	0.1598	0.0105	0.0181	0.0062	0.1009	0.0197	0.0066	0.002	0.0027	0.0825	0.1018	0.0102	0.0053	0.008	0.0232	0.0078	0.0133	0.1556
17	rs185602701	50078907	1.05	1.03559017337659	3.21	0.313017210102667	0.135900780377898	0.115045199489055	0.1401	0.0698	0.0064	0.0019	0.0209	0.0026	0.0027	0.019	0.1596	0.0104	0.018	0.006	0.1005	0.0198	0.0065	0.0022	0.0028	0.0824	0.1022	0.01	0.0053	0.0078	0.0234	0.0077	0.0131	0.1555
17	rs1005092	50091926	1.05	1.03559017337659	3.24	0.273955600409011	0.127901902342141	0.0798664920361935	0.1403	0.07	0.0064	0.0019	0.0209	0.0026	0.0027	0.019	0.1596	0.0104	0.018	0.006	0.1004	0.0198	0.0064	0.0022	0.0028	0.0824	0.1023	0.0099	0.0053	0.0078	0.0234	0.0076	0.013	0.1555
17	rs79162146	50092955	1.05	1.03559017337659	3.24	0.273955600409011	0.129556784887169	0.0882031228215263	0.1403	0.07	0.0064	0.0019	0.0209	0.0026	0.0027	0.019	0.1596	0.0104	0.018	0.006	0.1004	0.0198	0.0064	0.0022	0.0028	0.0824	0.1023	0.0099	0.0053	0.0078	0.0234	0.0076	0.013	0.1555
17	rs80263380	50096658	1.05	1.03559017337659	3.24	0.273955600409011	0.130434547288052	0.0923374721587286	0.1404	0.07	0.0064	0.0019	0.0209	0.0026	0.0027	0.0191	0.1596	0.0104	0.018	0.0059	0.1004	0.0198	0.0064	0.0022	0.0028	0.0824	0.1022	0.0099	0.0053	0.0078	0.0235	0.0076	0.013	0.1556
17	rs75958262	50103672	1.06	0.964986553882562	3.28	0.227357389834261	0.133919819563139	0.0883577645998958	0.1405	0.0701	0.0064	0.0019	0.0209	0.0026	0.0027	0.0191	0.1596	0.0104	0.018	0.0059	0.1003	0.0198	0.0064	0.0022	0.0028	0.0824	0.1021	0.0099	0.0053	0.0077	0.0235	0.0076	0.013	0.1556
17	rs77994442	50114787	1.06	0.964986553882562	3.28	0.227357389834261	0.135434922451267	0.0872005922721465	0.1406	0.0702	0.0063	0.0019	0.0208	0.0026	0.0027	0.0191	0.1597	0.0103	0.0179	0.0059	0.1003	0.0197	0.0063	0.0022	0.0029	0.0824	0.1021	0.0099	0.0053	0.0077	0.0235	0.0076	0.0129	0.1556
17	rs71381365	50135183	1.06	0.964986553882562	3.27	0.2384362992664	0.135279850161113	0.0763343786965681	0.1409	0.0704	0.0063	0.0019	0.0207	0.0026	0.0027	0.0191	0.1598	0.0103	0.0179	0.0058	0.1003	0.0197	0.0063	0.0022	0.0029	0.0823	0.102	0.0098	0.0053	0.0077	0.0235	0.0075	0.0129	0.1556
17	rs962035	50138106	1.06	0.964986553882562	3.28	0.227357389834261	0.134846216053993	0.0744485145023362	0.1409	0.0704	0.0063	0.0019	0.0207	0.0026	0.0027	0.0191	0.1598	0.0103	0.0179	0.0058	0.1003	0.0197	0.0063	0.0022	0.0029	0.0823	0.102	0.0098	0.0053	0.0077	0.0235	0.0075	0.0129	0.1556
17	rs62068647	50152987	1.05	1.03559017337659	3.28	0.227357389834261	0.13677295523034	0.0794955290774959	0.141	0.0704	0.0063	0.0019	0.0207	0.0026	0.0027	0.0191	0.1598	0.0103	0.0179	0.0058	0.1003	0.0197	0.0063	0.0022	0.0029	0.0823	0.1019	0.0098	0.0053	0.0077	0.0235	0.0075	0.0129	0.1558
17	rs117726752	50155409	1.05	1.03559017337659	3.28	0.227357389834261	0.13786788849527	0.0809835855775281	0.141	0.0705	0.0062	0.002	0.0207	0.0026	0.0027	0.0191	0.1598	0.0103	0.0179	0.0057	0.1002	0.0197	0.0063	0.0022	0.0029	0.0823	0.1018	0.0098	0.0053	0.0077	0.0236	0.0075	0.0129	0.1559
17	rs112153703	50157526	1.06	0.964986553882562	3.28	0.227357389834261	0.136897825284334	0.0763343786965681	0.1411	0.0705	0.0062	0.002	0.0206	0.0026	0.0027	0.0191	0.1598	0.0103	0.0179	0.0057	0.1002	0.0198	0.0063	0.0022	0.0029	0.0823	0.1017	0.0098	0.0053	0.0077	0.0235	0.0075	0.0129	0.156
17	rs11871160	50169172	1.06	0.964986553882562	3.28	0.227357389834261	0.136741748407572	0.0566875231518936	0.1412	0.0706	0.0061	0.002	0.0207	0.0026	0.0026	0.0191	0.1597	0.0103	0.0179	0.0057	0.1003	0.0199	0.0062	0.0022	0.0029	0.0823	0.1013	0.0097	0.0054	0.0076	0.0235	0.0075	0.013	0.1561
17	rs117471574	50177850	1.06	0.964986553882562	3.28	0.227357389834261	0.151516066079773	0.0682804632597533	0.1414	0.0709	0.006	0.002	0.0206	0.0026	0.0026	0.0192	0.1593	0.0103	0.0179	0.0056	0.1008	0.02	0.0061	0.0023	0.0029	0.0821	0.1014	0.0098	0.0054	0.0075	0.0236	0.0073	0.013	0.1562
17	rs34780547	50191540	1.06	0.964986553882562	3.28	0.227357389834261	0.1602179575349	0.0738002367806995	0.1416	0.0711	0.0059	0.002	0.0205	0.0026	0.0025	0.0192	0.1589	0.0103	0.0179	0.0055	0.1013	0.0201	0.006	0.0023	0.0029	0.082	0.1014	0.0098	0.0055	0.0074	0.0237	0.007	0.0129	0.1562
17	rs2221331	50201546	1.06	0.964986553882562	3.28	0.227357389834261	0.155628907225249	0.0423398292037379	0.1417	0.0712	0.0059	0.0021	0.0205	0.0025	0.0025	0.0192	0.1588	0.0103	0.0179	0.0055	0.1015	0.0201	0.0059	0.0023	0.0029	0.082	0.1014	0.0098	0.0055	0.0074	0.0237	0.007	0.0129	0.1563
17	rs116941575	50205047	1.06	0.964986553882562	3.27	0.2384362992664	0.164467447573952	0.0727249699591535	0.142	0.0712	0.0058	0.0021	0.0204	0.0025	0.0025	0.0192	0.1589	0.0103	0.0178	0.0054	0.1015	0.0201	0.006	0.0023	0.0029	0.0819	0.1015	0.0098	0.0056	0.0073	0.0237	0.0069	0.0129	0.1562
17	rs8072507	50206816	1.06	0.964986553882562	3.28	0.227357389834261	0.16121399595686	0.0651776141794021	0.1421	0.0712	0.0058	0.0021	0.0204	0.0025	0.0024	0.0192	0.1589	0.0103	0.0179	0.0054	0.1015	0.0201	0.006	0.0023	0.0029	0.0819	0.1015	0.0098	0.0056	0.0073	0.0237	0.0069	0.0129	0.1562
17	rs72836045	50207133	1.06	0.964986553882562	3.28	0.227357389834261	0.162075558298139	0.0715852094895178	0.1423	0.0712	0.0058	0.0021	0.0204	0.0025	0.0024	0.0192	0.1589	0.0103	0.0179	0.0054	0.1015	0.0201	0.006	0.0023	0.0029	0.0819	0.1013	0.0098	0.0056	0.0073	0.0237	0.0069	0.0129	0.1562
17	rs117458813	50211171	1.06	0.964986553882562	3.29	0.21664916022799	0.151052062412579	0.0694683009812327	0.1427	0.0712	0.0057	0.002	0.0204	0.0026	0.0022	0.0192	0.1588	0.0103	0.0181	0.0056	0.1012	0.02	0.0061	0.0025	0.0028	0.0818	0.1015	0.0097	0.0057	0.0073	0.0238	0.0068	0.013	0.1559
17	rs1503058	50211856	1.06	0.964986553882562	3.32	0.186688027238402	0.143967680461326	0.0439386527055919	0.1429	0.0712	0.0056	0.002	0.0204	0.0026	0.0022	0.0192	0.1587	0.0103	0.0181	0.0057	0.1011	0.0199	0.0062	0.0025	0.0028	0.0818	0.1015	0.0097	0.0057	0.0073	0.0238	0.0068	0.013	0.1558
17	rs117399000	50213731	1.06	0.964986553882562	3.31	0.196320630125924	0.151416565783713	0.0456808493126426	0.1432	0.0712	0.0056	0.002	0.0204	0.0026	0.0021	0.0192	0.1585	0.0102	0.018	0.0058	0.1014	0.02	0.0064	0.0027	0.0028	0.0817	0.1014	0.0096	0.0057	0.0072	0.0237	0.0068	0.0129	0.1554
17	rs924704	50214918	1.06	0.964986553882562	3.32	0.186688027238402	0.165898436450641	0.0351116939589534	0.1434	0.0712	0.0056	0.0021	0.0204	0.0027	0.0021	0.0193	0.1583	0.0102	0.018	0.0059	0.1016	0.02	0.0065	0.0028	0.0029	0.0816	0.1013	0.0096	0.0058	0.0071	0.0237	0.0068	0.0129	0.1552
17	rs11079992	50217537	1.06	0.964986553882562	3.31	0.196320630125924	0.182746501811378	0.0347483228224148	0.1441	0.0712	0.0057	0.0021	0.0204	0.0027	0.002	0.0194	0.1579	0.01	0.0179	0.006	0.1022	0.0199	0.0066	0.0028	0.0027	0.0814	0.1013	0.0095	0.0058	0.0071	0.0236	0.0067	0.0129	0.1548
17	rs117658875	50219309	1.06	0.964986553882562	3.31	0.196320630125924	0.174024375228539	0.0376497319331848	0.1444	0.0715	0.0057	0.002	0.0203	0.0027	0.002	0.0195	0.1579	0.0101	0.018	0.0061	0.1024	0.0196	0.0067	0.0028	0.0026	0.0811	0.1014	0.0095	0.0059	0.0072	0.0234	0.0067	0.0132	0.1544
17	rs5010295	50221315	1.06	0.964986553882562	3.31	0.196320630125924	0.165933429166594	0.0332106743263381	0.1447	0.0717	0.0056	0.002	0.0203	0.0026	0.0019	0.0195	0.1578	0.0102	0.018	0.0062	0.1026	0.0192	0.0068	0.0028	0.0025	0.0808	0.1015	0.0095	0.006	0.0073	0.0233	0.0067	0.0135	0.1539
17	rs72836049	50227015	1.06	0.964986553882562	3.31	0.196320630125924	0.185161276746129	0.0343866830986205	0.1448	0.0719	0.0056	0.002	0.0204	0.0026	0.0019	0.0197	0.1577	0.0102	0.0181	0.0062	0.1033	0.019	0.0068	0.0027	0.0023	0.0805	0.1015	0.0094	0.006	0.0074	0.0232	0.0067	0.0136	0.1535
17	rs76838712	50227643	1.06	0.964986553882562	3.32	0.186688027238402	0.185161276746129	0.0343351618345971	0.1448	0.0719	0.0056	0.002	0.0204	0.0026	0.0019	0.0197	0.1576	0.0102	0.0181	0.0062	0.1033	0.019	0.0068	0.0027	0.0023	0.0805	0.1015	0.0094	0.006	0.0074	0.0232	0.0067	0.0136	0.1534
17	rs1503047	50232359	1.06	0.964986553882562	3.32	0.186688027238402	0.183376297072245	0.0332106743263381	0.1448	0.0719	0.0056	0.002	0.0204	0.0026	0.0019	0.0197	0.1576	0.0102	0.0181	0.0062	0.1033	0.019	0.0068	0.0027	0.0023	0.0805	0.1015	0.0094	0.006	0.0074	0.0232	0.0067	0.0136	0.1534
17	rs16951063	50232789	1.06	0.964986553882562	3.32	0.186688027238402	0.183598875613424	0.0334647283977128	0.1448	0.0719	0.0056	0.002	0.0204	0.0026	0.0019	0.0197	0.1576	0.0102	0.0181	0.0062	0.1033	0.019	0.0068	0.0027	0.0023	0.0805	0.1015	0.0094	0.006	0.0074	0.0232	0.0067	0.0136	0.1534
17	rs16951072	50244342	1.06	0.964986553882562	3.32	0.186688027238402	0.196542711908025	0.0390580037421088	0.145	0.0719	0.0056	0.002	0.0204	0.0026	0.0019	0.0198	0.1577	0.0102	0.0181	0.0062	0.1033	0.019	0.0068	0.0027	0.0022	0.0805	0.1014	0.0094	0.0059	0.0074	0.0232	0.0067	0.0137	0.1532
17	rs12939066	50270268	1.06	0.964986553882562	3.31	0.196320630125924	0.205452298693017	0.0393315022812754	0.1457	0.0719	0.0056	0.002	0.0205	0.0025	0.0019	0.0199	0.1579	0.0101	0.0182	0.0061	0.1034	0.0191	0.0067	0.0027	0.0021	0.0807	0.101	0.0093	0.0061	0.0074	0.0231	0.0066	0.0138	0.1526
17	rs1486745	50270737	1.06	0.964986553882562	3.32	0.186688027238402	0.205373169951913	0.0394411426689033	0.1457	0.0719	0.0056	0.002	0.0205	0.0025	0.0019	0.0199	0.1579	0.0101	0.0182	0.0061	0.1034	0.0191	0.0067	0.0027	0.0021	0.0807	0.101	0.0093	0.0061	0.0074	0.0231	0.0066	0.0138	0.1526
17	rs118169492	50272917	1.06	0.964986553882562	3.32	0.186688027238402	0.205650195975533	0.03982596682484	0.1457	0.0719	0.0056	0.002	0.0205	0.0025	0.0019	0.0199	0.1579	0.0101	0.0182	0.0061	0.1034	0.0191	0.0067	0.0027	0.0021	0.0807	0.101	0.0093	0.0061	0.0074	0.0231	0.0066	0.0138	0.1526
17	rs72836070	50274045	1.06	0.964986553882562	3.34	0.168454672892635	0.205729385059978	0.0400466215622412	0.1457	0.0719	0.0056	0.002	0.0205	0.0025	0.0019	0.0199	0.1579	0.0101	0.0182	0.0061	0.1033	0.0191	0.0067	0.0027	0.0021	0.0807	0.101	0.0093	0.0061	0.0074	0.0231	0.0066	0.0138	0.1526
17	rs16951120	50293638	1.06	0.964986553882562	3.34	0.168454672892635	0.203636700013103	0.0402678246936832	0.1459	0.072	0.0056	0.002	0.0205	0.0025	0.0019	0.0199	0.158	0.0101	0.0182	0.0061	0.1031	0.0191	0.0067	0.0028	0.0021	0.0808	0.1009	0.0093	0.0061	0.0074	0.0231	0.0066	0.0138	0.1526
17	rs16951154	50312771	1.06	0.964986553882562	3.35	0.159841057206343	0.194657205265652	0.036054001570451	0.1465	0.0719	0.0056	0.0019	0.0206	0.0025	0.002	0.02	0.158	0.01	0.0182	0.0061	0.1026	0.0191	0.0067	0.0028	0.0021	0.0809	0.1009	0.0093	0.0061	0.0074	0.023	0.0066	0.0138	0.1523
17	rs74406467	50323312	1.06	0.964986553882562	3.41	0.114783892697204	0.166388726883707	0.0354767928393721	0.1474	0.0716	0.0057	0.0019	0.0207	0.0025	0.002	0.0201	0.1583	0.01	0.0182	0.0061	0.1015	0.0191	0.0066	0.0027	0.0021	0.0812	0.101	0.0093	0.006	0.0072	0.0229	0.0066	0.0138	0.1523
17	rs34781073	50331125	1.06	0.964986553882562	3.43	0.102124300974309	0.165164585478197	0.0352679535612161	0.1474	0.0715	0.0057	0.0019	0.0207	0.0025	0.002	0.0201	0.1583	0.01	0.0182	0.006	0.1014	0.0191	0.0066	0.0027	0.0022	0.0811	0.101	0.0093	0.006	0.0072	0.0229	0.0066	0.0138	0.1524
17	rs35199094	50341661	1.07	0.897462410887183	3.44	0.0962054431234386	0.121352910563565	0.060009941834155	0.1485	0.0711	0.006	0.0018	0.0207	0.0024	0.0022	0.02	0.1597	0.01	0.0183	0.0058	0.1001	0.0196	0.0063	0.0025	0.0021	0.0828	0.1006	0.0085	0.0062	0.0073	0.0221	0.0065	0.0137	0.1521
17	rs905449	50342947	1.07	0.897462410887183	3.45	0.090551063959542	0.125369674206897	0.0633450554487495	0.1491	0.0707	0.0061	0.0017	0.0208	0.0024	0.0022	0.0199	0.1601	0.01	0.0184	0.0058	0.0996	0.0197	0.0064	0.0025	0.0022	0.0832	0.1004	0.0083	0.0063	0.0075	0.0218	0.0065	0.0135	0.1518
17	rs117992479	50344411	1.07	0.897462410887183	3.45	0.090551063959542	0.130920364278821	0.12799439413275	0.1502	0.0698	0.0063	0.0017	0.0211	0.0023	0.0022	0.0196	0.1596	0.01	0.0185	0.0059	0.0995	0.0201	0.0061	0.0024	0.0021	0.0838	0.0997	0.0079	0.006	0.0077	0.0211	0.0065	0.0136	0.1533
17	rs4794334	50347710	1.07	0.897462410887183	3.46	0.0851540123614781	0.157522988198986	0.188610353570671	0.1509	0.0693	0.0065	0.0016	0.0213	0.0022	0.0022	0.0194	0.1593	0.01	0.0187	0.0059	0.0994	0.0203	0.0058	0.0023	0.0021	0.0842	0.0995	0.0076	0.0059	0.0077	0.0206	0.0065	0.0137	0.1542
17	rs9890957	50359228	1.07	0.897462410887183	3.46	0.0851540123614781	0.153113334178489	0.218235188306108	0.1509	0.0692	0.0065	0.0016	0.0213	0.0021	0.0022	0.0194	0.1592	0.01	0.0187	0.006	0.0993	0.0204	0.0058	0.0021	0.0021	0.0843	0.0996	0.0076	0.0059	0.0077	0.0205	0.0065	0.0137	0.1543
17	rs6504765	50361073	1.07	0.897462410887183	3.46	0.0851540123614781	0.152846434719074	0.222011047405546	0.1512	0.0693	0.0065	0.0016	0.0213	0.0021	0.0022	0.0195	0.1592	0.01	0.0187	0.006	0.0991	0.0204	0.0058	0.002	0.0021	0.0845	0.0998	0.0075	0.0058	0.0077	0.0205	0.0065	0.0137	0.1542
17	rs118075675	50378406	1.07	0.897462410887183	3.46	0.0851540123614781	0.157014321256266	0.238872697788585	0.1514	0.0691	0.0064	0.0016	0.0213	0.0021	0.0021	0.0195	0.1594	0.01	0.0187	0.006	0.099	0.0204	0.0057	0.0019	0.0021	0.0847	0.0999	0.0075	0.0058	0.0077	0.0202	0.0065	0.0137	0.1542
17	rs10515007	50395539	1.07	0.897462410887183	3.46	0.0851540123614781	0.211999510017349	0.362930373415725	0.152	0.0686	0.0064	0.0016	0.0212	0.002	0.0021	0.0191	0.1598	0.0098	0.0189	0.0062	0.0988	0.0206	0.0055	0.0016	0.002	0.0858	0.1003	0.0073	0.0058	0.0079	0.0194	0.0065	0.0136	0.1543
17	rs1486746	50399144	1.07	0.897462410887183	3.47	0.0800071130091993	0.202379055178326	0.363307560459478	0.1521	0.0686	0.0064	0.0016	0.0212	0.002	0.0021	0.0191	0.1599	0.0099	0.019	0.0062	0.0986	0.0205	0.0055	0.0016	0.002	0.0859	0.1003	0.0073	0.0058	0.0078	0.0194	0.0064	0.0136	0.1543
17	rs78273409	50405140	1.07	0.897462410887183	3.48	0.0751031739839783	0.197740933360197	0.382179258775085	0.1522	0.0684	0.0063	0.0016	0.0212	0.002	0.0021	0.019	0.1596	0.0098	0.019	0.0063	0.0985	0.0205	0.0057	0.0016	0.0019	0.0862	0.1005	0.0073	0.0058	0.0079	0.0193	0.0065	0.0136	0.1543
17	rs2769583	50413539	1.07	0.897462410887183	3.48	0.0751031739839783	0.205412732167308	0.397570232602079	0.1524	0.0683	0.0063	0.0016	0.0211	0.0021	0.0022	0.0189	0.1594	0.0098	0.019	0.0063	0.0984	0.0204	0.0057	0.0016	0.002	0.0865	0.1004	0.0072	0.0057	0.0081	0.0193	0.0065	0.0135	0.1545
17	rs1473471	50414727	1.07	0.897462410887183	3.48	0.0751031739839783	0.195310187028732	0.4020907599526	0.1524	0.0682	0.0063	0.0016	0.0211	0.0021	0.0022	0.0189	0.1594	0.0099	0.019	0.0063	0.0984	0.0204	0.0057	0.0016	0.002	0.0865	0.1004	0.0072	0.0057	0.0081	0.0193	0.0065	0.0135	0.1544
17	rs1386271	50416580	1.07	0.897462410887183	3.48	0.0751031739839783	0.19851617958375	0.40818317931713	0.1524	0.0682	0.0063	0.0016	0.0212	0.0021	0.0022	0.019	0.1594	0.0099	0.019	0.0063	0.0984	0.0204	0.0057	0.0016	0.002	0.0865	0.1004	0.0072	0.0056	0.0081	0.0193	0.0065	0.0135	0.1545
17	rs72837735	50473379	1.07	0.897462410887183	3.48	0.0751031739839783	0.134784336684639	0.465179505784026	0.1524	0.0678	0.0062	0.0019	0.0212	0.0021	0.0023	0.0187	0.1586	0.0101	0.0191	0.0067	0.0976	0.0201	0.0059	0.0018	0.0022	0.0879	0.1005	0.0071	0.0056	0.008	0.0187	0.0066	0.0135	0.1548
17	rs78084125	50478749	1.07	0.897462410887183	3.48	0.0751031739839783	0.132659959346982	0.461282974482177	0.1524	0.0678	0.0062	0.0019	0.0212	0.0021	0.0022	0.0187	0.1586	0.0101	0.0191	0.0067	0.0976	0.0201	0.0059	0.0018	0.0022	0.0879	0.1005	0.0071	0.0056	0.008	0.0188	0.0066	0.0135	0.1548
17	rs8079639	50519689	1.07	0.897462410887183	3.47	0.0800071130091993	0.126557483792601	0.506667077131375	0.153	0.0675	0.0062	0.002	0.0212	0.002	0.0022	0.0186	0.1584	0.0102	0.0192	0.0068	0.0968	0.0201	0.0059	0.0019	0.0022	0.0885	0.1006	0.0067	0.0055	0.0081	0.0189	0.0067	0.0135	0.1548
17	rs1424321	50532396	1.07	0.897462410887183	3.47	0.0800071130091993	0.121527160349917	0.558455016926665	0.1532	0.0673	0.0062	0.002	0.0214	0.002	0.0022	0.0185	0.1582	0.0102	0.0192	0.0068	0.0958	0.02	0.0059	0.002	0.0023	0.0888	0.1006	0.0066	0.0056	0.008	0.0186	0.0066	0.0135	0.1554
17	rs12602130	50545104	1.07	0.897462410887183	3.47	0.0800071130091993	0.116139730114968	0.547072509429064	0.1533	0.0673	0.0062	0.002	0.0214	0.002	0.0022	0.0185	0.1583	0.0102	0.0193	0.0068	0.0956	0.0199	0.0059	0.002	0.0023	0.0888	0.1006	0.0066	0.0055	0.008	0.0187	0.0066	0.0135	0.1556
17	rs72841052	50547249	1.07	0.897462410887183	3.47	0.0800071130091993	0.115885567250922	0.549035730268748	0.1532	0.0673	0.0062	0.002	0.0214	0.002	0.0022	0.0185	0.1583	0.0102	0.0193	0.0068	0.0956	0.0199	0.0059	0.002	0.0023	0.0888	0.1005	0.0066	0.0055	0.008	0.0186	0.0066	0.0135	0.1558
17	rs72841058	50550937	1.07	0.897462410887183	3.47	0.0800071130091993	0.113279214148311	0.54833438095783	0.1532	0.0673	0.0061	0.002	0.0214	0.002	0.0022	0.0185	0.1582	0.0102	0.0193	0.0068	0.0956	0.0199	0.0059	0.002	0.0023	0.0889	0.1005	0.0066	0.0055	0.008	0.0186	0.0066	0.0135	0.1559
17	rs11655313	50576184	1.07	0.897462410887183	3.47	0.0800071130091993	0.127692204718747	0.563249930789998	0.1535	0.0673	0.0055	0.0021	0.0211	0.0021	0.0022	0.0186	0.1584	0.0102	0.0193	0.0067	0.0952	0.02	0.0058	0.0021	0.0023	0.0893	0.1006	0.0065	0.0055	0.008	0.0182	0.0066	0.0135	0.1567
17	rs1492233	50579289	1.07	0.897462410887183	3.47	0.0800071130091993	0.130586247872273	0.567913365876304	0.1535	0.0673	0.0055	0.0021	0.0211	0.0021	0.0022	0.0186	0.1581	0.0102	0.0193	0.0067	0.0954	0.02	0.0058	0.0021	0.0023	0.0893	0.1006	0.0065	0.0055	0.008	0.0182	0.0066	0.0135	0.1569
17	rs72841091	50595054	1.07	0.897462410887183	3.47	0.0800071130091993	0.123835684625654	0.592941069461139	0.1534	0.0675	0.0054	0.002	0.0211	0.0021	0.0022	0.0187	0.1589	0.0102	0.0193	0.0067	0.0939	0.0203	0.0058	0.0021	0.0021	0.0891	0.1002	0.0063	0.0055	0.008	0.018	0.0066	0.0134	0.1585
17	rs349993	50610495	1.07	0.897462410887183	3.48	0.0751031739839783	0.178628446820583	0.745748517221413	0.1538	0.067	0.0054	0.0019	0.0213	0.0022	0.0022	0.0187	0.159	0.0104	0.0194	0.0069	0.0936	0.021	0.0058	0.0023	0.0021	0.0892	0.0992	0.0061	0.0055	0.008	0.0174	0.0065	0.0135	0.1591
17	rs79279882	50615304	1.07	0.897462410887183	3.48	0.0751031739839783	0.234077087418309	0.861606185439397	0.1547	0.0669	0.0053	0.0018	0.0216	0.0021	0.0021	0.0186	0.1593	0.0103	0.0195	0.0069	0.093	0.0212	0.0058	0.0023	0.0021	0.0894	0.0988	0.0059	0.0055	0.0079	0.0169	0.0065	0.0136	0.1593
17	rs111234280	50636814	1.07	0.897462410887183	3.48	0.0751031739839783	0.239905652773918	0.880287935695132	0.1547	0.0669	0.0053	0.0017	0.0216	0.0021	0.0021	0.0186	0.1593	0.0103	0.0195	0.0069	0.093	0.0212	0.0058	0.0023	0.002	0.0894	0.0988	0.0059	0.0055	0.0079	0.0169	0.0065	0.0136	0.1593
17	rs16951626	50637814	1.07	0.897462410887183	3.47	0.0800071130091993	0.239905652773918	0.881224170755779	0.1547	0.0669	0.0053	0.0017	0.0216	0.0021	0.0021	0.0186	0.1593	0.0103	0.0195	0.0069	0.093	0.0212	0.0058	0.0023	0.002	0.0894	0.0988	0.0059	0.0055	0.0079	0.0169	0.0065	0.0136	0.1593
17	rs112562078	50641076	1.07	0.897462410887183	3.47	0.0800071130091993	0.240035117014787	0.880756027849808	0.1547	0.0669	0.0053	0.0017	0.0216	0.0021	0.0021	0.0186	0.1593	0.0103	0.0195	0.0069	0.093	0.0212	0.0058	0.0023	0.002	0.0894	0.0988	0.0059	0.0055	0.0079	0.0169	0.0065	0.0136	0.1593
17	rs113021583	50665238	1.07	0.897462410887183	3.47	0.0800071130091993	0.260792746817068	0.923403912021053	0.1549	0.0669	0.0054	0.0017	0.0216	0.0022	0.0021	0.0185	0.1594	0.0103	0.0195	0.0069	0.0928	0.0213	0.0058	0.0023	0.0021	0.0895	0.0986	0.0059	0.0056	0.0078	0.0168	0.0065	0.0136	0.1593
17	rs1388739	50677350	1.07	0.897462410887183	3.46	0.0851540123614781	0.26070242103353	0.923246378675079	0.1549	0.0669	0.0054	0.0017	0.0216	0.0022	0.0021	0.0185	0.1594	0.0103	0.0195	0.0069	0.0928	0.0213	0.0058	0.0023	0.0021	0.0895	0.0986	0.0059	0.0056	0.0078	0.0168	0.0065	0.0136	0.1593
17	rs17621486	50682160	1.07	0.897462410887183	3.45	0.090551063959542	0.25952973475207	0.921671340800323	0.155	0.0669	0.0054	0.0017	0.0216	0.0022	0.0021	0.0185	0.1594	0.0103	0.0195	0.0069	0.0928	0.0213	0.0058	0.0024	0.0021	0.0894	0.0986	0.0059	0.0056	0.0078	0.0168	0.0065	0.0136	0.1593
17	rs117965974	50695030	1.07	0.897462410887183	3.45	0.090551063959542	0.262648175124953	0.926082799806577	0.155	0.0669	0.0054	0.0017	0.0216	0.0022	0.0021	0.0185	0.1595	0.0103	0.0195	0.0069	0.0927	0.0213	0.0058	0.0024	0.0021	0.0894	0.0986	0.0059	0.0056	0.0078	0.0168	0.0065	0.0136	0.1593
17	rs75261175	50695805	1.07	0.897462410887183	3.45	0.090551063959542	0.262784218861771	0.922931328098325	0.155	0.0669	0.0053	0.0017	0.0216	0.0022	0.0021	0.0185	0.1595	0.0103	0.0195	0.0069	0.0927	0.0213	0.0058	0.0023	0.0021	0.0895	0.0986	0.0059	0.0056	0.0078	0.0168	0.0065	0.0136	0.1593
17	rs11080013	50729683	1.07	0.897462410887183	3.45	0.090551063959542	0.270555836374202	0.9567620928461	0.1552	0.0668	0.0054	0.0017	0.0215	0.0022	0.0021	0.0184	0.1599	0.0103	0.0195	0.0069	0.0925	0.0213	0.0058	0.0024	0.0021	0.0894	0.0983	0.0058	0.0056	0.0078	0.0167	0.0067	0.0135	0.1594
17	rs78914862	50736813	1.07	0.897462410887183	3.45	0.090551063959542	0.272032445588817	0.937761808348626	0.1553	0.0668	0.0054	0.0017	0.0215	0.0022	0.0021	0.0185	0.1598	0.0104	0.0195	0.0069	0.0925	0.0213	0.0058	0.0024	0.0021	0.0893	0.0983	0.0059	0.0056	0.0078	0.0168	0.0067	0.0136	0.1594
17	rs113005517	50736937	1.07	0.897462410887183	3.45	0.090551063959542	0.272032445588817	0.937761808348626	0.1553	0.0668	0.0054	0.0017	0.0215	0.0022	0.0021	0.0185	0.1598	0.0104	0.0195	0.0069	0.0925	0.0213	0.0058	0.0024	0.0021	0.0893	0.0983	0.0059	0.0056	0.0078	0.0168	0.0067	0.0136	0.1594
17	rs16951887	50764599	1.07	0.897462410887183	3.45	0.090551063959542	0.299497351701835	0.925609942329961	0.1553	0.0667	0.0054	0.0016	0.0215	0.0022	0.0021	0.0185	0.1597	0.0103	0.0195	0.0069	0.0924	0.0215	0.0058	0.0024	0.0021	0.089	0.0983	0.006	0.0056	0.0078	0.0169	0.0067	0.0137	0.1594
17	rs7218714	50764975	1.07	0.897462410887183	3.45	0.090551063959542	0.292390570506471	0.91364703808618	0.1552	0.0667	0.0054	0.0016	0.0215	0.0022	0.0021	0.0185	0.1598	0.0103	0.0195	0.0069	0.0924	0.0215	0.0058	0.0024	0.0021	0.089	0.0982	0.006	0.0056	0.0078	0.017	0.0067	0.0137	0.1594
17	rs17623792	50765097	1.07	0.897462410887183	3.45	0.090551063959542	0.290568223485555	0.911761014656723	0.1552	0.0667	0.0054	0.0016	0.0215	0.0022	0.0021	0.0185	0.1598	0.0103	0.0195	0.0069	0.0924	0.0215	0.0058	0.0024	0.0021	0.089	0.0982	0.006	0.0056	0.0078	0.017	0.0067	0.0137	0.1594
17	rs16951937	50778691	1.07	0.897462410887183	3.45	0.090551063959542	0.30571024180909	0.904695419428619	0.1554	0.0666	0.0054	0.0016	0.0215	0.0021	0.0021	0.0186	0.1598	0.0103	0.0196	0.0069	0.0923	0.0216	0.0058	0.0024	0.0021	0.0888	0.0982	0.0059	0.0056	0.0078	0.017	0.0067	0.0137	0.1594
17	rs78187018	50798293	1.07	0.897462410887183	3.46	0.0851540123614781	0.342673887278112	0.92482195369126	0.1556	0.0663	0.0054	0.0016	0.0215	0.0021	0.0021	0.0187	0.1598	0.0104	0.0196	0.007	0.092	0.0219	0.0059	0.0024	0.0021	0.0884	0.0983	0.0059	0.0056	0.0078	0.017	0.0068	0.0138	0.1593
17	rs7222530	50800408	1.07	0.897462410887183	3.48	0.0751031739839783	0.362006067223577	0.954224381775485	0.1556	0.0662	0.0054	0.0016	0.0215	0.002	0.0021	0.0186	0.1598	0.0104	0.0196	0.007	0.092	0.022	0.0059	0.0024	0.0021	0.0882	0.0984	0.0059	0.0056	0.0078	0.0171	0.0069	0.0138	0.1593
17	rs117956378	50807260	1.07	0.897462410887183	3.48	0.0751031739839783	0.373757744457535	0.963112158368874	0.1557	0.0662	0.0054	0.0016	0.0215	0.002	0.0021	0.0187	0.1597	0.0104	0.0197	0.007	0.092	0.022	0.0059	0.0024	0.0021	0.0882	0.0984	0.0059	0.0056	0.0079	0.0171	0.0069	0.0138	0.1593
17	rs9903132	50835641	1.07	0.897462410887183	3.5	0.0659953737268723	0.421042392969442	0.974403738947633	0.1558	0.0659	0.0054	0.0016	0.0216	0.002	0.0021	0.0187	0.1597	0.0103	0.0197	0.007	0.0921	0.0222	0.0059	0.0025	0.0021	0.088	0.0983	0.0058	0.0056	0.008	0.0172	0.0069	0.0138	0.1593
17	rs4395119	50847866	1.07	0.897462410887183	3.51	0.0617771177241036	0.381551424296362	1.00843078119849	0.1559	0.0657	0.0054	0.0016	0.0216	0.002	0.0021	0.0187	0.1597	0.0107	0.0198	0.007	0.0922	0.0221	0.0059	0.0025	0.0021	0.088	0.0981	0.0058	0.0056	0.0079	0.0172	0.0069	0.0137	0.1592
17	rs145079521	50850854	1.07	0.897462410887183	3.51	0.0617771177241036	0.37632828519518	0.999142858793988	0.1559	0.0657	0.0054	0.0016	0.0216	0.0021	0.0021	0.0187	0.1597	0.0107	0.0198	0.007	0.0922	0.0221	0.0059	0.0025	0.0021	0.088	0.0981	0.0058	0.0056	0.0079	0.0172	0.0069	0.0137	0.1592
17	rs79626703	50853960	1.07	0.897462410887183	3.5	0.0659953737268723	0.3716315568018	0.996423680572674	0.1558	0.0657	0.0054	0.0016	0.0216	0.0021	0.0021	0.0187	0.1596	0.0107	0.0198	0.007	0.0923	0.0221	0.0059	0.0025	0.0021	0.088	0.0981	0.0058	0.0056	0.0079	0.0172	0.0069	0.0137	0.1592
17	rs112209553	50856696	1.07	0.897462410887183	3.49	0.0704349946405554	0.371685997175134	0.996423680572674	0.1558	0.0656	0.0054	0.0016	0.0216	0.0021	0.0021	0.0187	0.1597	0.0107	0.0198	0.007	0.0923	0.0221	0.0059	0.0025	0.0021	0.088	0.0981	0.0058	0.0056	0.0079	0.0172	0.0069	0.0137	0.1592
17	rs77014629	50865595	1.07	0.897462410887183	3.49	0.0704349946405554	0.372012724829462	0.996743509612505	0.1558	0.0656	0.0054	0.0016	0.0216	0.0021	0.0021	0.0187	0.1597	0.0107	0.0198	0.007	0.0923	0.0221	0.0059	0.0025	0.0021	0.088	0.0981	0.0058	0.0056	0.0079	0.0172	0.0069	0.0137	0.1592
17	rs2320098	50877789	1.07	0.897462410887183	3.49	0.0704349946405554	0.360932630587781	0.992587280735305	0.1557	0.0656	0.0053	0.0016	0.0216	0.0021	0.0021	0.0187	0.1597	0.0107	0.0198	0.007	0.0924	0.022	0.0059	0.0024	0.0021	0.088	0.0981	0.0058	0.0056	0.0079	0.0173	0.0069	0.0137	0.1592
17	rs79093066	50889573	1.07	0.897462410887183	3.49	0.0704349946405554	0.353517459702541	0.984125405063672	0.1557	0.0655	0.0053	0.0016	0.0216	0.0021	0.0021	0.0188	0.1595	0.0107	0.0199	0.007	0.0925	0.022	0.0059	0.0024	0.0021	0.088	0.0982	0.0058	0.0056	0.0079	0.0173	0.0069	0.0137	0.1592
17	rs7222578	50895539	1.07	0.897462410887183	3.48	0.0751031739839783	0.354845286769075	0.986359251419928	0.1557	0.0655	0.0053	0.0016	0.0216	0.0021	0.0021	0.0188	0.1595	0.0107	0.0199	0.007	0.0925	0.022	0.0059	0.0024	0.0021	0.088	0.0982	0.0058	0.0056	0.0078	0.0173	0.0069	0.0137	0.1592
17	rs16952300	50896241	1.07	0.897462410887183	3.48	0.0751031739839783	0.36216722369248	0.986359251419928	0.1557	0.0654	0.0053	0.0016	0.0216	0.0021	0.0021	0.0188	0.1595	0.0107	0.0199	0.007	0.0925	0.022	0.0059	0.0024	0.0022	0.0881	0.0982	0.0058	0.0056	0.008	0.0173	0.0069	0.0137	0.1591
17	rs8079602	50908462	1.07	0.897462410887183	3.49	0.0704349946405554	0.3081747933216	1.01436444752209	0.1557	0.0654	0.0054	0.0016	0.0216	0.0021	0.0021	0.0188	0.1593	0.0107	0.0195	0.007	0.0926	0.022	0.006	0.0023	0.0022	0.0882	0.0979	0.0057	0.0057	0.008	0.0172	0.0069	0.0141	0.1591
17	rs6504793	50909244	1.07	0.897462410887183	3.49	0.0704349946405554	0.303403104910153	1.00939254327524	0.1557	0.0654	0.0054	0.0016	0.0216	0.0021	0.0022	0.0187	0.1593	0.0107	0.0195	0.007	0.0926	0.022	0.006	0.0023	0.0022	0.0881	0.0979	0.0057	0.0057	0.008	0.0172	0.0069	0.0141	0.1591
17	rs12946079	50909620	1.07	0.897462410887183	3.49	0.0704349946405554	0.303011322263841	0.998662899892242	0.1557	0.0654	0.0054	0.0016	0.0216	0.0021	0.0022	0.0187	0.1593	0.0107	0.0195	0.007	0.0926	0.022	0.006	0.0023	0.0022	0.0881	0.0979	0.0057	0.0057	0.008	0.0172	0.0069	0.0141	0.1591
17	rs117444076	50913766	1.07	0.897462410887183	3.49	0.0704349946405554	0.305661057484479	0.992267710008237	0.1557	0.0653	0.0054	0.0016	0.0216	0.0021	0.0022	0.0187	0.1593	0.0107	0.0195	0.007	0.0926	0.0221	0.006	0.0023	0.0022	0.0881	0.0979	0.0057	0.0057	0.008	0.0172	0.0069	0.0141	0.159
17	rs80168221	50915338	1.07	0.897462410887183	3.49	0.0704349946405554	0.296101846107845	0.955017273951555	0.1557	0.0651	0.0055	0.0016	0.0216	0.0022	0.0022	0.0189	0.1592	0.0107	0.0195	0.007	0.0925	0.0221	0.006	0.0024	0.0022	0.0882	0.098	0.0057	0.0057	0.008	0.0172	0.0069	0.0141	0.1589
17	rs12941342	50936864	1.07	0.897462410887183	3.49	0.0704349946405554	0.323079989372833	0.973289342320858	0.1556	0.0647	0.0054	0.0017	0.0217	0.0022	0.0023	0.019	0.159	0.0107	0.0196	0.007	0.0924	0.0223	0.006	0.0024	0.0022	0.0884	0.0982	0.0056	0.0057	0.008	0.0173	0.0069	0.0142	0.159
17	rs4597362	50943148	1.07	0.897462410887183	3.49	0.0704349946405554	0.315131121253096	0.954541523084149	0.1555	0.0643	0.0055	0.0017	0.0217	0.0022	0.0023	0.019	0.1589	0.0107	0.0196	0.0071	0.0925	0.0223	0.006	0.0024	0.0022	0.0884	0.0982	0.0056	0.0058	0.0079	0.0173	0.0069	0.0142	0.159
17	rs8070004	50946116	1.07	0.897462410887183	3.5	0.0659953737268723	0.32282685136541	0.851676426757715	0.1555	0.0647	0.0054	0.0019	0.0215	0.0024	0.0027	0.0192	0.1576	0.0108	0.0202	0.007	0.0924	0.0223	0.006	0.0026	0.0025	0.0879	0.0973	0.0057	0.0061	0.0077	0.0173	0.0068	0.0141	0.1596
17	rs4374212	50946336	1.07	0.897462410887183	3.5	0.0659953737268723	0.427501843448704	0.837289924063435	0.1553	0.0651	0.0053	0.002	0.0211	0.0024	0.0028	0.0194	0.1569	0.0107	0.0207	0.0071	0.0929	0.0226	0.0059	0.0026	0.0025	0.0879	0.0967	0.0057	0.0062	0.0076	0.0174	0.0066	0.0139	0.1601
17	rs6504797	50946504	1.07	0.897462410887183	3.5	0.0659953737268723	0.463988208294004	0.846720492939582	0.1553	0.0653	0.0052	0.0021	0.0211	0.0025	0.0029	0.0193	0.1569	0.0106	0.0207	0.0071	0.0933	0.0227	0.0059	0.0025	0.0026	0.0875	0.097	0.0057	0.0063	0.0075	0.0172	0.0065	0.0139	0.1597
17	rs8072731	50949615	1.07	0.897462410887183	3.5	0.0659953737268723	0.481664096229462	0.773882616221972	0.1547	0.066	0.0051	0.0022	0.0209	0.0026	0.0029	0.0194	0.1563	0.0107	0.0206	0.0071	0.0936	0.0228	0.0057	0.0023	0.0026	0.0875	0.0971	0.006	0.0064	0.0076	0.0172	0.0066	0.0138	0.1593
17	rs12940567	50953593	1.07	0.897462410887183	3.49	0.0704349946405554	0.475736451884341	0.74876278440488	0.1546	0.0662	0.0051	0.0021	0.0209	0.0025	0.0028	0.0194	0.1565	0.0106	0.0206	0.0071	0.0934	0.0228	0.0056	0.0022	0.0025	0.0873	0.097	0.006	0.0065	0.0076	0.0173	0.0066	0.0138	0.16
17	rs12951780	50958494	1.07	0.897462410887183	3.49	0.0704349946405554	0.462347594837665	0.723077498388769	0.1546	0.0662	0.0051	0.0021	0.0208	0.0025	0.0028	0.0194	0.1565	0.0106	0.0206	0.007	0.0934	0.0228	0.0057	0.0022	0.0025	0.0873	0.097	0.006	0.0065	0.0076	0.0173	0.0066	0.0138	0.1601
17	rs75875785	50958539	1.07	0.897462410887183	3.5	0.0659953737268723	0.462226180804162	0.722927875368149	0.1546	0.0662	0.0051	0.0021	0.0208	0.0025	0.0028	0.0194	0.1565	0.0106	0.0206	0.007	0.0934	0.0228	0.0057	0.0022	0.0025	0.0873	0.097	0.006	0.0065	0.0076	0.0173	0.0066	0.0138	0.1601
17	rs4794399	50968014	1.07	0.897462410887183	3.5	0.0659953737268723	0.442585125561769	0.735069448413622	0.1546	0.066	0.005	0.0021	0.0209	0.0025	0.0028	0.0194	0.1566	0.0106	0.0205	0.007	0.0935	0.0227	0.0057	0.0021	0.0025	0.0875	0.0969	0.006	0.0065	0.0076	0.0173	0.0066	0.0138	0.1604
17	rs117699962	50969588	1.07	0.897462410887183	3.5	0.0659953737268723	0.439322778123977	0.710086107020422	0.1545	0.066	0.005	0.0021	0.0209	0.0025	0.0028	0.0194	0.1564	0.0106	0.0205	0.007	0.0934	0.0227	0.0057	0.0021	0.0025	0.0875	0.0969	0.0062	0.0065	0.0076	0.0173	0.0066	0.0138	0.1604
17	rs34772453	50973994	1.07	0.897462410887183	3.5	0.0659953737268723	0.419420708179028	0.703833252178182	0.1544	0.0661	0.005	0.0021	0.0209	0.0025	0.0028	0.0194	0.1565	0.0106	0.0205	0.0069	0.0935	0.0227	0.0057	0.0021	0.0025	0.0876	0.097	0.0063	0.0065	0.0075	0.0173	0.0066	0.0138	0.1605
17	rs4580237	50974040	1.07	0.897462410887183	3.5	0.0659953737268723	0.418264270471088	0.702643636758336	0.1544	0.0661	0.005	0.0021	0.0209	0.0025	0.0028	0.0194	0.1564	0.0106	0.0205	0.0069	0.0935	0.0227	0.0057	0.0021	0.0025	0.0876	0.097	0.0063	0.0065	0.0075	0.0173	0.0066	0.0138	0.1605
17	rs76320405	50982598	1.07	0.897462410887183	3.49	0.0704349946405554	0.415092275542764	0.698483540835306	0.1543	0.0661	0.005	0.0021	0.0209	0.0025	0.0028	0.0194	0.1564	0.0106	0.0205	0.0069	0.0935	0.0227	0.0057	0.0021	0.0025	0.0876	0.0969	0.0063	0.0066	0.0075	0.0173	0.0066	0.0138	0.1604
17	rs72832329	50993965	1.07	0.897462410887183	3.49	0.0704349946405554	0.414574368964859	0.687663793789816	0.1542	0.0662	0.005	0.0021	0.0209	0.0025	0.0028	0.0195	0.1562	0.0106	0.0205	0.0069	0.0935	0.0227	0.0057	0.0021	0.0025	0.0876	0.0969	0.0063	0.0066	0.0076	0.0173	0.0066	0.0138	0.1604
17	rs112281107	51001253	1.07	0.897462410887183	3.49	0.0704349946405554	0.415034714426699	0.674966485235794	0.1541	0.0662	0.005	0.0021	0.0209	0.0026	0.0028	0.0195	0.156	0.0106	0.0205	0.007	0.0936	0.0227	0.0057	0.0022	0.0025	0.0876	0.0969	0.0063	0.0066	0.0076	0.0174	0.0066	0.0138	0.1603
17	rs12944363	51003025	1.07	0.897462410887183	3.49	0.0704349946405554	0.406958541732141	0.661589962368176	0.154	0.0663	0.005	0.0021	0.0209	0.0026	0.0028	0.0195	0.1559	0.0106	0.0205	0.007	0.0937	0.0227	0.0058	0.0022	0.0025	0.0876	0.0968	0.0063	0.0066	0.0076	0.0174	0.0066	0.0138	0.1602
17	rs72832341	51003879	1.07	0.897462410887183	3.49	0.0704349946405554	0.414689431417657	0.661736623452383	0.154	0.0663	0.005	0.0021	0.0209	0.0026	0.0028	0.0195	0.1558	0.0106	0.0205	0.007	0.0937	0.0228	0.0058	0.0022	0.0025	0.0876	0.0968	0.0063	0.0066	0.0076	0.0174	0.0066	0.0138	0.1602
17	rs10515035	51007756	1.08	0.832982220188166	3.46	0.0851540123614781	0.409012994669465	0.640258328411151	0.154	0.0662	0.005	0.0021	0.0209	0.0026	0.0028	0.0196	0.1557	0.0106	0.0205	0.007	0.0936	0.0227	0.0059	0.0022	0.0025	0.0876	0.0968	0.0063	0.0066	0.0076	0.0175	0.0066	0.0138	0.1603
17	rs79522014	51011004	1.08	0.832982220188166	3.45	0.090551063959542	0.407300590653105	0.605120438041011	0.1539	0.0663	0.005	0.0021	0.0209	0.0027	0.0029	0.0196	0.1555	0.0106	0.0205	0.007	0.0939	0.0227	0.0059	0.0022	0.0026	0.0874	0.0969	0.0063	0.0066	0.0076	0.0176	0.0066	0.0138	0.1602
17	rs66569528	51011441	1.08	0.832982220188166	3.43	0.102124300974309	0.398792626558566	0.521295154171675	0.1535	0.0664	0.005	0.0022	0.0209	0.0027	0.0029	0.0198	0.155	0.0105	0.0204	0.0071	0.0943	0.0225	0.006	0.0023	0.0026	0.0873	0.0969	0.0063	0.0065	0.0077	0.0179	0.0067	0.0137	0.1599
17	rs9907981	51011782	1.08	0.832982220188166	3.43	0.102124300974309	0.446635014086019	0.436631006227912	0.153	0.0668	0.0049	0.0024	0.0209	0.0029	0.0031	0.02	0.1533	0.0105	0.0204	0.0072	0.0947	0.0226	0.0061	0.0024	0.0028	0.0869	0.0971	0.0065	0.0066	0.008	0.0181	0.0067	0.0138	0.1592
17	rs1540765	51027640	1.09	0.771508143262462	3.43	0.102124300974309	0.343457574284401	0.284452625065019	0.1509	0.0678	0.005	0.0026	0.0208	0.003	0.0032	0.0205	0.1542	0.0106	0.0203	0.0074	0.0943	0.0225	0.0061	0.0026	0.003	0.0869	0.0962	0.0067	0.0069	0.008	0.0185	0.0068	0.0137	0.158
17	rs72832356	51028520	1.09	0.771508143262462	3.42	0.108314757127468	0.343196242272541	0.284335629527589	0.1509	0.0678	0.005	0.0026	0.0208	0.003	0.0032	0.0205	0.1542	0.0106	0.0203	0.0074	0.0943	0.0226	0.0061	0.0026	0.003	0.0869	0.0962	0.0067	0.0069	0.008	0.0185	0.0068	0.0137	0.158
17	rs71385312	51035573	1.09	0.771508143262462	3.42	0.108314757127468	0.343353029119719	0.285974903063101	0.1508	0.0678	0.005	0.0026	0.0208	0.0031	0.0032	0.0205	0.1542	0.0106	0.0203	0.0074	0.0942	0.0226	0.0061	0.0026	0.003	0.087	0.0962	0.0067	0.0069	0.008	0.0186	0.0069	0.0137	0.158
17	rs62059814	51038427	1.09	0.771508143262462	3.41	0.114783892697204	0.343823612128163	0.283984731142961	0.1508	0.0678	0.005	0.0026	0.0208	0.0031	0.0032	0.0205	0.1542	0.0106	0.0203	0.0074	0.0942	0.0226	0.0061	0.0026	0.003	0.087	0.0962	0.0067	0.0069	0.008	0.0186	0.0069	0.0137	0.1579
17	rs1512852	51085268	1.09	0.771508143262462	3.41	0.114783892697204	0.358683736683743	0.263748554311803	0.1501	0.0683	0.005	0.0027	0.0207	0.0032	0.0033	0.0204	0.1544	0.0106	0.0204	0.0075	0.0942	0.0225	0.0061	0.0027	0.0029	0.0871	0.096	0.0068	0.0069	0.008	0.0187	0.0069	0.0137	0.1576
17	rs74560100	51092674	1.09	0.771508143262462	3.41	0.114783892697204	0.380503870306093	0.256125040364968	0.15	0.0684	0.005	0.0027	0.0205	0.0032	0.0034	0.0204	0.1543	0.0106	0.0205	0.0075	0.0941	0.0225	0.0061	0.0027	0.003	0.0872	0.0959	0.0068	0.0069	0.008	0.0187	0.0069	0.0137	0.1576
17	rs792779	51093487	1.09	0.771508143262462	3.4	0.121538743628758	0.380889641150425	0.256011788873321	0.15	0.0684	0.005	0.0027	0.0205	0.0032	0.0034	0.0204	0.1543	0.0106	0.0205	0.0075	0.0941	0.0225	0.0061	0.0027	0.003	0.0872	0.0959	0.0068	0.0069	0.008	0.0187	0.0069	0.0137	0.1576
17	rs16952696	51101148	1.09	0.771508143262462	3.41	0.114783892697204	0.395527085424196	0.264549066928429	0.1498	0.0685	0.005	0.0027	0.0205	0.0032	0.0034	0.0204	0.1542	0.0106	0.0204	0.0075	0.0941	0.0226	0.0061	0.0027	0.003	0.0873	0.0961	0.0068	0.0069	0.008	0.0188	0.0069	0.0138	0.1574
17	rs12600781	51105434	1.09	0.771508143262462	3.41	0.114783892697204	0.37348481076063	0.2738667369774	0.1497	0.0685	0.0051	0.0027	0.0206	0.0034	0.0034	0.0204	0.1541	0.0107	0.0203	0.0074	0.0944	0.0226	0.0061	0.0028	0.0031	0.0871	0.0958	0.0068	0.0069	0.0082	0.0188	0.0069	0.0138	0.157
17	rs80174548	51112130	1.09	0.771508143262462	3.39	0.128586294370088	0.314182249674149	0.176754473406879	0.1481	0.0685	0.0049	0.0028	0.0207	0.0037	0.0036	0.0209	0.1546	0.0106	0.02	0.0075	0.0947	0.0222	0.0063	0.0029	0.0033	0.0873	0.0957	0.007	0.0069	0.0081	0.0189	0.0071	0.0138	0.1568
17	rs62059854	51113645	1.1	0.712999886098274	3.39	0.128586294370088	0.322776236233299	0.177055151267119	0.1481	0.0684	0.0049	0.0029	0.0208	0.0037	0.0036	0.0209	0.1546	0.0105	0.02	0.0074	0.0947	0.0222	0.0063	0.0029	0.0033	0.0873	0.0957	0.007	0.0069	0.0081	0.0189	0.0071	0.0137	0.1568
17	rs9898180	51114649	1.1	0.712999886098274	3.39	0.128586294370088	0.337110504463159	0.177456329898865	0.148	0.0684	0.0049	0.0029	0.0208	0.0037	0.0036	0.0209	0.1548	0.0104	0.02	0.0074	0.0948	0.0223	0.0063	0.0029	0.0033	0.0873	0.0956	0.007	0.0069	0.008	0.0189	0.0071	0.0137	0.1568
17	rs77950701	51116852	1.1	0.712999886098274	3.4	0.121538743628758	0.342569465730361	0.175853501590035	0.1479	0.0685	0.0049	0.0028	0.0208	0.0037	0.0035	0.0209	0.1548	0.0104	0.02	0.0075	0.0948	0.0223	0.0063	0.0029	0.0033	0.0874	0.0956	0.007	0.0069	0.008	0.0188	0.0071	0.0137	0.1568
17	rs11080038	51116944	1.1	0.712999886098274	3.4	0.121538743628758	0.342673887278112	0.176453972397721	0.1479	0.0685	0.0049	0.0028	0.0208	0.0037	0.0035	0.0209	0.1547	0.0104	0.02	0.0075	0.0948	0.0223	0.0063	0.0029	0.0033	0.0874	0.0957	0.007	0.0069	0.008	0.0188	0.0071	0.0137	0.1568
17	rs79146508	51117168	1.1	0.712999886098274	3.4	0.121538743628758	0.330568631934136	0.175853501590035	0.1479	0.0685	0.0049	0.0028	0.0208	0.0037	0.0035	0.0209	0.1549	0.0104	0.02	0.0074	0.095	0.0221	0.0063	0.0029	0.0032	0.0874	0.0956	0.007	0.0068	0.008	0.0188	0.0071	0.0137	0.1569
17	rs76015754	51124126	1.11	0.657414555049712	3.4	0.121538743628758	0.187519156057907	0.175253740160843	0.1467	0.0695	0.0045	0.0026	0.0209	0.003	0.0028	0.0211	0.1578	0.0105	0.02	0.0071	0.0971	0.0198	0.0066	0.0026	0.0029	0.0879	0.0942	0.0066	0.0067	0.0074	0.0192	0.0072	0.0132	0.1586
17	rs72832393	51139216	1.11	0.657414555049712	3.4	0.121538743628758	0.184863089446444	0.190766070545243	0.1466	0.0695	0.0045	0.0026	0.0209	0.003	0.0028	0.0211	0.1579	0.0105	0.02	0.0071	0.0972	0.0197	0.0066	0.0026	0.0029	0.0879	0.0941	0.0066	0.0067	0.0074	0.0192	0.0072	0.0132	0.1587
17	rs114982597	51166026	1.11	0.657414555049712	3.4	0.121538743628758	0.159362211774863	0.177356005814347	0.1466	0.0695	0.0045	0.0026	0.0209	0.003	0.0028	0.021	0.158	0.0105	0.0199	0.0071	0.0972	0.0197	0.0066	0.0026	0.0028	0.0879	0.0941	0.0066	0.0067	0.0074	0.0192	0.0072	0.0132	0.1588
17	rs12939293	51166180	1.11	0.657414555049712	3.4	0.121538743628758	0.155191140438552	0.167522000082148	0.1466	0.0695	0.0045	0.0026	0.0209	0.003	0.0028	0.021	0.158	0.0105	0.0199	0.0071	0.0972	0.0197	0.0066	0.0026	0.0028	0.0879	0.094	0.0066	0.0067	0.0074	0.0192	0.0072	0.0132	0.1588
17	rs792798	51172519	1.11	0.657414555049712	3.4	0.121538743628758	0.146848797919827	0.150438181088848	0.1465	0.0696	0.0045	0.0026	0.0209	0.003	0.0028	0.021	0.158	0.0105	0.02	0.0071	0.0973	0.0197	0.0067	0.0026	0.0028	0.0879	0.094	0.0066	0.0068	0.0074	0.0192	0.0072	0.0132	0.1588
17	rs72834309	51178915	1.11	0.657414555049712	3.48	0.0751031739839783	0.141088739186953	0.13212349450214	0.1465	0.0696	0.0045	0.0026	0.0209	0.003	0.0028	0.021	0.158	0.0106	0.02	0.0071	0.0972	0.0197	0.0067	0.0026	0.0028	0.0879	0.094	0.0066	0.0068	0.0074	0.0192	0.0072	0.0132	0.1588
17	rs118000388	51180415	1.11	0.657414555049712	3.48	0.0751031739839783	0.131285443256259	0.109945540879204	0.1466	0.0697	0.0045	0.0026	0.0208	0.003	0.0028	0.021	0.1582	0.0105	0.0199	0.0071	0.0973	0.0196	0.0067	0.0026	0.0028	0.0881	0.0941	0.0066	0.0068	0.0074	0.0192	0.0072	0.0131	0.1588
17	rs16952792	51181531	1.11	0.657414555049712	3.48	0.0751031739839783	0.134784336684639	0.111466161670666	0.1466	0.0697	0.0045	0.0026	0.0208	0.003	0.0028	0.021	0.1582	0.0105	0.0199	0.0071	0.0973	0.0196	0.0067	0.0026	0.0028	0.0881	0.0941	0.0065	0.0068	0.0074	0.0192	0.0072	0.0131	0.1588
17	rs1398515	51181913	1.11	0.657414555049712	3.47	0.0800071130091993	0.133827391321512	0.108768377832217	0.1466	0.0697	0.0044	0.0026	0.0208	0.0029	0.0028	0.021	0.1583	0.0105	0.0199	0.0071	0.0973	0.0196	0.0066	0.0025	0.0028	0.0881	0.0941	0.0065	0.0068	0.0074	0.0193	0.0072	0.0131	0.1588
17	rs16952825	51190008	1.11	0.657414555049712	3.47	0.0800071130091993	0.13432078607334	0.108684480987511	0.1466	0.0697	0.0044	0.0026	0.0208	0.0029	0.0028	0.021	0.1583	0.0105	0.0199	0.0071	0.0973	0.0196	0.0066	0.0025	0.0028	0.0881	0.0941	0.0065	0.0068	0.0074	0.0193	0.0072	0.0131	0.1588
17	rs807135	51224241	1.1	0.712999886098274	3.47	0.0800071130091993	0.161110789460621	0.108768377832217	0.1467	0.07	0.0045	0.0026	0.0208	0.0029	0.0027	0.0209	0.1584	0.0105	0.0198	0.0072	0.0971	0.0198	0.0067	0.0024	0.0028	0.0878	0.0946	0.0066	0.0066	0.0075	0.0193	0.0074	0.0129	0.158
17	rs807121	51236430	1.1	0.712999886098274	3.48	0.0751031739839783	0.164467447573952	0.110620385079525	0.1468	0.0701	0.0045	0.0027	0.0208	0.0029	0.0027	0.0208	0.1583	0.0105	0.0198	0.0074	0.097	0.0198	0.0067	0.0024	0.0027	0.0877	0.0948	0.0066	0.0066	0.0072	0.0194	0.0074	0.0129	0.1579
17	rs8073783	51237941	1.1	0.712999886098274	3.48	0.0751031739839783	0.164885523366255	0.109608712564774	0.1468	0.0701	0.0045	0.0027	0.0208	0.0029	0.0027	0.0208	0.1584	0.0105	0.0197	0.0074	0.097	0.0198	0.0067	0.0024	0.0027	0.0877	0.0948	0.0066	0.0066	0.0072	0.0194	0.0074	0.0129	0.1579
17	rs16952943	51241038	1.1	0.712999886098274	3.48	0.0751031739839783	0.166178498918604	0.110620385079525	0.1468	0.0701	0.0045	0.0027	0.0208	0.0029	0.0027	0.0208	0.1584	0.0105	0.0198	0.0074	0.097	0.0198	0.0067	0.0024	0.0027	0.0877	0.0948	0.0066	0.0066	0.0072	0.0194	0.0074	0.0129	0.1579
17	rs117658424	51255119	1.1	0.712999886098274	3.48	0.0751031739839783	0.169631664914486	0.111550874796345	0.1468	0.0701	0.0045	0.0027	0.0209	0.0029	0.0027	0.0208	0.1583	0.0105	0.0198	0.0074	0.0969	0.0198	0.0067	0.0024	0.0027	0.0877	0.0949	0.0066	0.0066	0.0072	0.0194	0.0074	0.0129	0.1579
17	rs72834341	51265898	1.1	0.712999886098274	3.48	0.0751031739839783	0.168888213450139	0.112739437673692	0.1468	0.0701	0.0045	0.0026	0.0209	0.0029	0.0027	0.0209	0.1582	0.0105	0.0198	0.0074	0.0968	0.0198	0.0067	0.0024	0.0027	0.0876	0.0949	0.0066	0.0066	0.0072	0.0195	0.0074	0.0129	0.1579
17	rs17626856	51269507	1.11	0.657414555049712	3.48	0.0751031739839783	0.170874978458673	0.11444570419554	0.1469	0.0701	0.0045	0.0026	0.0209	0.0029	0.0027	0.0208	0.1583	0.0105	0.0198	0.0074	0.0969	0.0198	0.0067	0.0024	0.0027	0.0875	0.0948	0.0066	0.0066	0.0072	0.0195	0.0074	0.0129	0.1579
17	rs8071200	51279027	1.11	0.657414555049712	3.47	0.0800071130091993	0.170199381056164	0.128530212661988	0.1468	0.0703	0.0046	0.0026	0.021	0.0029	0.0026	0.0204	0.1587	0.0105	0.0199	0.0076	0.0966	0.0198	0.0067	0.0024	0.0027	0.0875	0.0957	0.0066	0.0066	0.0073	0.0196	0.0074	0.0128	0.1573
17	rs117368961	51287641	1.11	0.657414555049712	3.47	0.0800071130091993	0.176227091368581	0.139050785882114	0.1466	0.0703	0.0046	0.0026	0.021	0.0028	0.0026	0.0204	0.1589	0.0105	0.02	0.0077	0.0965	0.0199	0.0067	0.0024	0.0026	0.0875	0.0961	0.0065	0.0066	0.0073	0.0197	0.0073	0.0128	0.1572
17	rs703855	51289930	1.11	0.657414555049712	3.47	0.0800071130091993	0.1821179541121	0.175653502228685	0.1459	0.0701	0.0047	0.0024	0.0209	0.0027	0.0025	0.0202	0.1596	0.0104	0.0201	0.0078	0.0966	0.0199	0.0064	0.0023	0.0025	0.0873	0.0976	0.0064	0.0064	0.0072	0.0198	0.0071	0.0127	0.1574
17	rs807093	51295464	1.11	0.657414555049712	3.47	0.0800071130091993	0.172803601573726	0.180071620677622	0.1456	0.0701	0.0048	0.0024	0.0209	0.0027	0.0025	0.0201	0.1596	0.0104	0.0201	0.0078	0.0965	0.02	0.0064	0.0024	0.0025	0.0871	0.0979	0.0063	0.0064	0.0072	0.0198	0.0071	0.0127	0.1577
17	rs79567466	51306372	1.11	0.657414555049712	3.47	0.0800071130091993	0.238828282437995	0.22591680768876	0.146	0.0703	0.0048	0.0024	0.0212	0.0026	0.0024	0.0198	0.161	0.0103	0.0201	0.0079	0.0962	0.0201	0.0061	0.0023	0.0025	0.0861	0.0981	0.006	0.0062	0.0069	0.02	0.0071	0.0127	0.1579
17	rs2526088	51307325	1.11	0.657414555049712	3.46	0.0851540123614781	0.224400446246453	0.219958662185691	0.146	0.0703	0.0048	0.0024	0.0212	0.0026	0.0024	0.0198	0.161	0.0102	0.0201	0.0079	0.0962	0.0201	0.0061	0.0023	0.0025	0.0861	0.0981	0.006	0.0062	0.0069	0.02	0.0071	0.0127	0.1579
17	rs1521445	51310354	1.11	0.657414555049712	3.47	0.0800071130091993	0.247390441555522	0.237765735486147	0.1462	0.0703	0.0048	0.0024	0.0212	0.0025	0.0023	0.0198	0.1609	0.0102	0.0201	0.0079	0.0964	0.0201	0.0061	0.0022	0.0024	0.0859	0.0982	0.006	0.0062	0.0069	0.0198	0.0072	0.0127	0.1581
17	rs74927416	51312383	1.11	0.657414555049712	3.48	0.0751031739839783	0.252199146627097	0.233574384272801	0.1462	0.0703	0.0048	0.0024	0.0212	0.0025	0.0023	0.0199	0.161	0.0102	0.0201	0.0079	0.0965	0.0201	0.006	0.0022	0.0024	0.0859	0.0982	0.006	0.0062	0.0069	0.0199	0.0072	0.0127	0.1581
17	rs142886687	51323978	1.11	0.657414555049712	3.48	0.0751031739839783	0.294797651751113	0.255558940540181	0.1462	0.0705	0.0047	0.0023	0.0212	0.0025	0.0023	0.0198	0.1609	0.0102	0.0201	0.008	0.0964	0.0202	0.006	0.0022	0.0024	0.086	0.0983	0.0059	0.0061	0.0069	0.0198	0.0072	0.0127	0.158
17	rs62059707	51326337	1.11	0.657414555049712	3.46	0.0851540123614781	0.302815531507151	0.262492136675209	0.1463	0.0706	0.0047	0.0023	0.0212	0.0025	0.0022	0.0198	0.1608	0.0102	0.0201	0.008	0.0964	0.0202	0.006	0.0021	0.0024	0.0861	0.0983	0.0059	0.0061	0.0069	0.0198	0.0072	0.0127	0.1578
17	rs12938437	51347596	1.11	0.657414555049712	3.46	0.0851540123614781	0.338769367607595	0.339518771510102	0.1466	0.0713	0.0047	0.0022	0.0215	0.0023	0.002	0.0197	0.161	0.0103	0.02	0.008	0.0963	0.0201	0.006	0.0019	0.0023	0.0864	0.0985	0.0058	0.006	0.0068	0.0197	0.0072	0.0129	0.1572
17	rs1402645	51352721	1.11	0.657414555049712	3.46	0.0851540123614781	0.335352597682415	0.342358777954181	0.1466	0.0713	0.0047	0.0022	0.0216	0.0023	0.002	0.0197	0.1611	0.0103	0.02	0.008	0.0963	0.0202	0.006	0.0019	0.0023	0.0864	0.0985	0.0058	0.006	0.0068	0.0197	0.0072	0.0129	0.1572
17	rs75568212	51373879	1.12	0.604706511137083	3.46	0.0851540123614781	0.351662808563471	0.374167170520064	0.1461	0.0715	0.0047	0.0022	0.0214	0.0024	0.002	0.0195	0.1619	0.0104	0.02	0.008	0.096	0.0204	0.0059	0.0019	0.0023	0.0864	0.0991	0.0057	0.0059	0.0068	0.0196	0.0071	0.0129	0.1567
17	rs35789531	51373894	1.12	0.604706511137083	3.46	0.0851540123614781	0.351662808563471	0.374167170520064	0.1461	0.0715	0.0047	0.0022	0.0214	0.0024	0.002	0.0195	0.1619	0.0104	0.02	0.008	0.096	0.0204	0.0059	0.0019	0.0023	0.0864	0.0991	0.0057	0.0059	0.0068	0.0196	0.0071	0.0129	0.1567
17	rs10491213	51391607	1.12	0.604706511137083	3.46	0.0851540123614781	0.355004798200925	0.375435750307716	0.1461	0.0715	0.0047	0.0022	0.0214	0.0024	0.002	0.0195	0.1619	0.0104	0.02	0.008	0.096	0.0204	0.0059	0.0019	0.0023	0.0865	0.0991	0.0057	0.0059	0.0068	0.0196	0.0071	0.0129	0.1567
17	rs1090922	51416014	1.12	0.604706511137083	3.46	0.0851540123614781	0.3716315568018	0.384860473236646	0.146	0.0715	0.0047	0.0022	0.0213	0.0024	0.002	0.0195	0.162	0.0103	0.02	0.0081	0.0961	0.0204	0.0059	0.0019	0.0023	0.0865	0.0992	0.0057	0.0059	0.0067	0.0196	0.0071	0.0129	0.1567
17	rs9897027	51422273	1.12	0.604706511137083	3.45	0.090551063959542	0.369837307028698	0.387162806791009	0.146	0.0714	0.0047	0.0022	0.0214	0.0024	0.002	0.0195	0.1619	0.0104	0.02	0.0081	0.0961	0.0204	0.0059	0.0019	0.0023	0.0865	0.0992	0.0057	0.0059	0.0067	0.0196	0.0071	0.0129	0.1567
17	rs75349121	51429395	1.12	0.604706511137083	3.46	0.0851540123614781	0.376821539542093	0.387546900138447	0.146	0.0714	0.0047	0.0021	0.0214	0.0024	0.0019	0.0195	0.1619	0.0104	0.02	0.0081	0.0961	0.0204	0.0059	0.0019	0.0023	0.0865	0.0992	0.0057	0.0059	0.0068	0.0196	0.0071	0.0129	0.1567
17	rs12600487	51446604	1.12	0.604706511137083	3.46	0.0851540123614781	0.323181273669355	0.483294288789375	0.1462	0.0714	0.0047	0.0021	0.0215	0.0023	0.0018	0.0191	0.1623	0.0107	0.0201	0.008	0.0957	0.0202	0.0059	0.0018	0.0022	0.0868	0.1001	0.0057	0.0059	0.0068	0.0193	0.0068	0.0128	0.1568
17	rs17740624	51451277	1.12	0.604706511137083	3.46	0.0851540123614781	0.306744079437923	0.479087624282423	0.1461	0.0714	0.0048	0.0021	0.0215	0.0023	0.0017	0.0191	0.1623	0.0107	0.0201	0.008	0.0956	0.0202	0.0059	0.0018	0.0022	0.0868	0.1001	0.0058	0.0059	0.0068	0.0192	0.0068	0.0128	0.1568
17	rs55985646	51482500	1.13	0.554827224596281	3.46	0.0851540123614781	0.268349065872126	0.788033476657395	0.1452	0.0709	0.005	0.0019	0.0217	0.0017	0.0012	0.018	0.1633	0.0112	0.0201	0.0079	0.0947	0.0205	0.006	0.0013	0.002	0.0885	0.1012	0.006	0.006	0.0069	0.0192	0.0065	0.0129	0.157
17	rs17673465	51485116	1.13	0.554827224596281	3.46	0.0851540123614781	0.273698819162931	0.793678612483421	0.1452	0.071	0.005	0.0019	0.0217	0.0017	0.0012	0.018	0.1632	0.0112	0.0201	0.008	0.0947	0.0205	0.006	0.0013	0.002	0.0885	0.1011	0.006	0.006	0.007	0.0192	0.0065	0.0129	0.157
17	rs2331625	51496509	1.13	0.554827224596281	3.46	0.0851540123614781	0.280043530170026	0.811432176142018	0.1452	0.071	0.005	0.0019	0.0217	0.0017	0.0012	0.018	0.1632	0.0112	0.0201	0.008	0.0947	0.0205	0.006	0.0012	0.002	0.0886	0.1011	0.006	0.006	0.007	0.0192	0.0065	0.0129	0.157
17	rs8068297	51514270	1.13	0.554827224596281	3.47	0.0800071130091993	0.272402276189997	0.840224957321734	0.1452	0.0711	0.005	0.0019	0.0217	0.0016	0.0012	0.0179	0.1632	0.0113	0.0201	0.0079	0.0947	0.0204	0.0061	0.0012	0.002	0.0889	0.1012	0.006	0.006	0.007	0.0192	0.0064	0.0129	0.1569
17	rs8075781	51518036	1.13	0.554827224596281	3.48	0.0751031739839783	0.240380543327388	0.837135507929591	0.145	0.0715	0.0051	0.0018	0.0217	0.0016	0.0011	0.0177	0.1629	0.0113	0.0201	0.0079	0.0946	0.0203	0.0061	0.0012	0.002	0.0893	0.1013	0.006	0.006	0.0071	0.0191	0.0064	0.0129	0.1567
17	rs9893192	51527164	1.13	0.554827224596281	3.48	0.0751031739839783	0.255403339925957	0.902969960070189	0.1449	0.0717	0.0051	0.0019	0.0218	0.0015	0.0011	0.0177	0.163	0.0114	0.0202	0.0079	0.0949	0.0202	0.0061	0.0012	0.002	0.0898	0.101	0.006	0.006	0.0071	0.019	0.0063	0.0129	0.1563
17	rs34557708	51542470	1.13	0.554827224596281	3.48	0.0751031739839783	0.264966121834416	0.997063358475067	0.145	0.0718	0.0051	0.0019	0.0218	0.0014	0.0011	0.0176	0.1631	0.0116	0.0202	0.0078	0.0949	0.0202	0.0061	0.0011	0.002	0.0899	0.101	0.006	0.006	0.0072	0.0189	0.0063	0.0129	0.1559
17	rs77768435	51545077	1.13	0.554827224596281	3.48	0.0751031739839783	0.266837582981125	1.0180563015648	0.145	0.0718	0.0052	0.0019	0.0218	0.0014	0.0011	0.0175	0.1632	0.0116	0.0202	0.0078	0.0949	0.0202	0.0061	0.0011	0.002	0.0899	0.101	0.0061	0.006	0.0072	0.0189	0.0063	0.0129	0.1558
17	rs77190436	51548057	1.13	0.554827224596281	3.48	0.0751031739839783	0.266608973759612	1.03494282727594	0.145	0.0718	0.0052	0.0019	0.0218	0.0014	0.0011	0.0175	0.1632	0.0116	0.0202	0.0078	0.0949	0.0202	0.0061	0.0011	0.002	0.09	0.101	0.0061	0.006	0.0072	0.0189	0.0063	0.0129	0.1557
17	rs16953350	51551096	1.13	0.554827224596281	3.49	0.0704349946405554	0.266426162820565	1.03365437613912	0.145	0.0718	0.0052	0.0019	0.0218	0.0014	0.0011	0.0175	0.1632	0.0116	0.0202	0.0078	0.0948	0.0202	0.0061	0.0011	0.002	0.09	0.101	0.0061	0.006	0.0072	0.0189	0.0063	0.0129	0.1557
17	rs117331607	51555822	1.13	0.554827224596281	3.48	0.0751031739839783	0.266380470702752	1.04155091223753	0.145	0.0718	0.0052	0.0019	0.0218	0.0014	0.0011	0.0175	0.1632	0.0116	0.0202	0.0078	0.0948	0.0202	0.0061	0.0011	0.002	0.09	0.101	0.0061	0.006	0.0072	0.0189	0.0063	0.0129	0.1557
17	rs117238092	51573130	1.13	0.554827224596281	3.48	0.0751031739839783	0.271062931070976	1.058186651951	0.145	0.0718	0.0052	0.0019	0.0219	0.0014	0.0011	0.0175	0.1633	0.0116	0.0202	0.0078	0.0948	0.0202	0.0061	0.0011	0.002	0.09	0.1009	0.0061	0.006	0.0072	0.0188	0.0063	0.0129	0.1557
17	rs1113213	51586884	1.13	0.554827224596281	3.49	0.0704349946405554	0.267936384801825	1.05479087015149	0.145	0.0719	0.0052	0.0019	0.022	0.0014	0.0011	0.0174	0.1637	0.0117	0.0202	0.0079	0.0946	0.0201	0.0062	0.0011	0.002	0.0899	0.1009	0.0061	0.006	0.0073	0.0188	0.0063	0.013	0.1553
17	rs35703017	51587698	1.13	0.554827224596281	3.49	0.0704349946405554	0.265558738865458	1.04929730140303	0.145	0.0719	0.0052	0.0019	0.022	0.0014	0.0011	0.0174	0.1637	0.0117	0.0202	0.0079	0.0946	0.0201	0.0062	0.0011	0.002	0.0899	0.1009	0.0061	0.006	0.0073	0.0188	0.0063	0.013	0.1553
17	rs35594706	51606416	1.13	0.554827224596281	3.49	0.0704349946405554	0.275277657781996	1.09665089363494	0.1447	0.0721	0.0052	0.0019	0.022	0.0014	0.0012	0.0172	0.1641	0.0118	0.0203	0.0079	0.0943	0.0201	0.0062	0.001	0.002	0.0898	0.1015	0.0061	0.0061	0.0075	0.0188	0.0063	0.0131	0.1544
17	rs7219076	51621939	1.13	0.554827224596281	3.49	0.0704349946405554	0.283245214617429	1.1338915967078	0.1446	0.0722	0.0052	0.0019	0.0221	0.0014	0.0012	0.0171	0.1645	0.0119	0.0204	0.0079	0.0942	0.0201	0.0062	9e-04	0.002	0.0896	0.1018	0.0061	0.0061	0.0076	0.0188	0.0061	0.0132	0.1541
17	rs76149454	51622192	1.13	0.554827224596281	3.48	0.0751031739839783	0.283717697703456	1.1340554325634	0.1446	0.0722	0.0052	0.0019	0.0221	0.0014	0.0012	0.0171	0.1645	0.0119	0.0204	0.0079	0.0942	0.0201	0.0062	9e-04	0.002	0.0896	0.1018	0.0061	0.0061	0.0076	0.0188	0.0061	0.0132	0.1541
17	rs76698735	51632799	1.13	0.554827224596281	3.47	0.0800071130091993	0.293833557565434	1.14094042057044	0.1446	0.0723	0.0052	0.0019	0.0221	0.0014	0.0012	0.0171	0.1645	0.0119	0.0204	0.0079	0.0941	0.02	0.0062	9e-04	0.002	0.0896	0.1019	0.0061	0.0061	0.0076	0.0188	0.0061	0.0132	0.154
17	rs58908050	51637750	1.13	0.554827224596281	3.47	0.0800071130091993	0.303991281633881	1.15308945132867	0.1446	0.0723	0.0052	0.0019	0.0221	0.0014	0.0012	0.0171	0.1646	0.0118	0.0204	0.0079	0.0941	0.0199	0.0061	9e-04	0.002	0.0895	0.1019	0.0062	0.0061	0.0076	0.0188	0.0061	0.0133	0.1538
17	rs35399439	51644203	1.13	0.554827224596281	3.47	0.0800071130091993	0.318288147268017	1.15719910153687	0.1447	0.0724	0.0051	0.0019	0.0221	0.0014	0.0012	0.0171	0.1647	0.0118	0.0205	0.008	0.094	0.0198	0.0061	9e-04	0.002	0.0895	0.102	0.0062	0.0061	0.0076	0.0187	0.0061	0.0133	0.1537
17	rs4533328	51651527	1.13	0.554827224596281	3.47	0.0800071130091993	0.305808623015878	1.08623876813905	0.1448	0.0725	0.0052	0.0019	0.0221	0.0014	0.0012	0.0173	0.1649	0.0118	0.0205	0.0079	0.0939	0.0196	0.0061	9e-04	0.002	0.0895	0.1023	0.0062	0.0061	0.0076	0.0185	0.006	0.0134	0.1533
17	rs12947573	51656625	1.13	0.554827224596281	3.47	0.0800071130091993	0.318740500778454	1.12570531245762	0.1447	0.0725	0.0052	0.0019	0.022	0.0014	0.0012	0.0172	0.165	0.0118	0.0205	0.0079	0.0939	0.0196	0.0061	0.001	0.002	0.0895	0.1023	0.0062	0.0061	0.0076	0.0185	0.006	0.0134	0.1533
17	rs2957406	51672812	1.12	0.604706511137083	3.47	0.0800071130091993	0.260521820523877	1.05980441170135	0.1435	0.0736	0.0052	0.0021	0.0216	0.0016	0.0015	0.0169	0.1663	0.0124	0.021	0.0074	0.093	0.0189	0.0055	0.0012	0.002	0.0888	0.1034	0.0061	0.0065	0.0073	0.0185	0.0059	0.0138	0.1529
17	rs7215795	51676141	1.12	0.604706511137083	3.47	0.0800071130091993	0.24603209507569	1.03204424126293	0.1435	0.0736	0.0052	0.0021	0.0216	0.0016	0.0015	0.0169	0.1663	0.0124	0.021	0.0074	0.093	0.0189	0.0055	0.0012	0.002	0.0888	0.1034	0.0061	0.0065	0.0073	0.0185	0.0059	0.0138	0.1529
17	rs976788	51697317	1.12	0.604706511137083	3.47	0.0800071130091993	0.209270750532681	0.967403104365667	0.1433	0.0731	0.0053	0.0022	0.0217	0.0016	0.0016	0.017	0.1663	0.0125	0.0211	0.0074	0.0922	0.0189	0.0055	0.0012	0.0021	0.089	0.1034	0.0061	0.0066	0.0073	0.0188	0.0059	0.0138	0.1531
17	rs9910702	51700373	1.12	0.604706511137083	3.47	0.0800071130091993	0.200461843686578	0.808671863291069	0.1445	0.073	0.0052	0.0023	0.0215	0.0017	0.0016	0.0168	0.1665	0.0126	0.0212	0.0075	0.0909	0.0186	0.0056	0.0014	0.0022	0.0893	0.1035	0.0061	0.0068	0.0072	0.0193	0.006	0.0137	0.152
17	rs1508966	51703484	1.11	0.657414555049712	3.47	0.0800071130091993	0.190500073140265	0.683523897858043	0.1437	0.0734	0.0052	0.0024	0.0213	0.0018	0.0018	0.0168	0.1659	0.0127	0.0212	0.0077	0.0907	0.0184	0.0055	0.0016	0.0022	0.0912	0.1029	0.006	0.007	0.0072	0.0195	0.0061	0.0135	0.1515
17	rs1508950	51726989	1.11	0.657414555049712	3.48	0.0751031739839783	0.17892079786799	0.609720833152503	0.1432	0.0735	0.0053	0.0024	0.0213	0.0018	0.0019	0.0168	0.1658	0.0127	0.0212	0.0077	0.0906	0.0183	0.0055	0.0017	0.0024	0.0911	0.103	0.0062	0.007	0.0074	0.0196	0.0062	0.0134	0.1511
17	rs8075537	51756867	1.1	0.712999886098274	3.48	0.0751031739839783	0.149040164611252	0.567630466983224	0.1422	0.0737	0.0054	0.0024	0.0212	0.0019	0.0021	0.0168	0.1662	0.0127	0.0213	0.0078	0.0897	0.0183	0.0056	0.0018	0.0025	0.092	0.1025	0.0061	0.0072	0.007	0.0199	0.0063	0.0133	0.1511
17	rs117524673	51765467	1.1	0.712999886098274	3.48	0.0751031739839783	0.145031994972567	0.565792461138587	0.142	0.0737	0.0054	0.0024	0.0212	0.0019	0.0021	0.0168	0.1662	0.0127	0.0213	0.0078	0.0897	0.0183	0.0057	0.0018	0.0025	0.092	0.1024	0.0061	0.0073	0.007	0.0199	0.0063	0.0134	0.1511
17	rs72839662	51769031	1.1	0.712999886098274	3.48	0.0751031739839783	0.144708982069068	0.569753043920413	0.142	0.0737	0.0054	0.0024	0.0212	0.0019	0.0021	0.0168	0.1662	0.0127	0.0213	0.0078	0.0897	0.0183	0.0057	0.0018	0.0025	0.092	0.1024	0.0061	0.0073	0.007	0.0199	0.0063	0.0134	0.1511
17	rs75653560	51771005	1.1	0.712999886098274	3.48	0.0751031739839783	0.144676704375955	0.568762268258605	0.142	0.0737	0.0054	0.0024	0.0212	0.0019	0.0021	0.0168	0.1662	0.0127	0.0213	0.0078	0.0897	0.0183	0.0057	0.0018	0.0025	0.092	0.1024	0.0061	0.0073	0.007	0.0199	0.0063	0.0134	0.1512
17	rs73379321	51771861	1.1	0.712999886098274	3.49	0.0704349946405554	0.144676704375955	0.568762268258605	0.142	0.0737	0.0054	0.0024	0.0212	0.0019	0.0021	0.0168	0.1663	0.0127	0.0213	0.0078	0.0897	0.0183	0.0057	0.0018	0.0025	0.092	0.1024	0.0061	0.0073	0.007	0.0199	0.0063	0.0134	0.1512
17	rs7350952	51783582	1.1	0.712999886098274	3.49	0.0704349946405554	0.143196567390143	0.560005215498061	0.1419	0.0737	0.0054	0.0024	0.0212	0.0019	0.0021	0.0168	0.1663	0.0127	0.0213	0.0078	0.0897	0.0184	0.0057	0.0018	0.0025	0.0921	0.1023	0.0061	0.0073	0.007	0.0199	0.0063	0.0134	0.1511
17	rs9897754	51789809	1.1	0.712999886098274	3.49	0.0704349946405554	0.142683864169306	0.546792190944235	0.1415	0.0737	0.0054	0.0024	0.0212	0.0019	0.0022	0.0168	0.1665	0.0127	0.0214	0.0078	0.0896	0.0184	0.0057	0.0019	0.0026	0.0924	0.1022	0.0061	0.0074	0.0071	0.02	0.0063	0.0135	0.1509
17	rs76598262	51792974	1.1	0.712999886098274	3.49	0.0704349946405554	0.144289706680518	0.53672446352638	0.1411	0.0738	0.0054	0.0024	0.0212	0.0019	0.0022	0.0168	0.1666	0.0127	0.0214	0.0078	0.0895	0.0184	0.0057	0.0019	0.0026	0.0927	0.1021	0.0061	0.0074	0.0071	0.02	0.0062	0.0135	0.1507
17	rs72839672	51800002	1.1	0.712999886098274	3.49	0.0704349946405554	0.145873836716104	0.533100332944178	0.1408	0.074	0.0054	0.0024	0.0212	0.002	0.0022	0.0168	0.1666	0.0127	0.0214	0.0078	0.0894	0.0184	0.0057	0.0019	0.0026	0.093	0.102	0.0061	0.0074	0.0071	0.02	0.0062	0.0136	0.1505
17	rs112632884	51802855	1.1	0.712999886098274	3.49	0.0704349946405554	0.146523381570954	0.53365749367829	0.1407	0.074	0.0054	0.0024	0.0212	0.002	0.0022	0.0168	0.1667	0.0127	0.0214	0.0078	0.0894	0.0184	0.0057	0.0019	0.0026	0.0931	0.102	0.0061	0.0075	0.0071	0.02	0.0062	0.0136	0.1505
17	rs2940648	51811215	1.1	0.712999886098274	3.49	0.0704349946405554	0.148580673555488	0.569753043920413	0.1404	0.0741	0.0054	0.0024	0.0212	0.002	0.0023	0.0167	0.1667	0.0127	0.0214	0.0078	0.0894	0.0184	0.0057	0.0019	0.0026	0.0934	0.102	0.0061	0.0075	0.0071	0.0201	0.0061	0.0136	0.1503
17	rs9909138	51815733	1.1	0.712999886098274	3.49	0.0704349946405554	0.148449545051866	0.578120448915861	0.1404	0.0742	0.0054	0.0024	0.0212	0.002	0.0023	0.0167	0.1668	0.0127	0.0214	0.0078	0.0894	0.0184	0.0057	0.0019	0.0026	0.0934	0.1019	0.0061	0.0075	0.0071	0.0201	0.0061	0.0136	0.1503
17	rs116894144	51821829	1.1	0.712999886098274	3.5	0.0659953737268723	0.135186858065557	0.538259584883026	0.1401	0.0741	0.0054	0.0024	0.0212	0.002	0.0023	0.0168	0.1664	0.0127	0.0214	0.0077	0.0896	0.0184	0.0056	0.0019	0.0026	0.094	0.1019	0.0061	0.0075	0.0071	0.0202	0.0061	0.0136	0.1501
17	rs1508956	51840489	1.09	0.771508143262462	3.5	0.0659953737268723	0.116111472918938	0.489144996435761	0.1392	0.0739	0.0054	0.0024	0.021	0.0021	0.0024	0.0169	0.1654	0.0126	0.0214	0.0077	0.0898	0.0184	0.0056	0.002	0.0027	0.0957	0.1019	0.006	0.0075	0.0071	0.0207	0.006	0.0137	0.1497
17	rs11869793	51846955	1.09	0.771508143262462	3.49	0.0704349946405554	0.113167930130913	0.476514054630334	0.1392	0.0739	0.0054	0.0024	0.0211	0.0021	0.0024	0.0169	0.1654	0.0126	0.0214	0.0077	0.0898	0.0184	0.0056	0.0019	0.0027	0.0959	0.1019	0.006	0.0075	0.0071	0.0207	0.006	0.0137	0.1496
17	rs75948927	51851389	1.09	0.771508143262462	3.49	0.0704349946405554	0.112197066706165	0.479494305227694	0.1391	0.0738	0.0054	0.0024	0.0211	0.0021	0.0024	0.0169	0.1654	0.0126	0.0214	0.0077	0.0898	0.0184	0.0056	0.0019	0.0027	0.096	0.1019	0.006	0.0075	0.0071	0.0207	0.006	0.0137	0.1495
17	rs9901659	51857510	1.09	0.771508143262462	3.49	0.0704349946405554	0.112473930429019	0.481393328521014	0.1391	0.0738	0.0054	0.0024	0.0211	0.0021	0.0024	0.0169	0.1654	0.0126	0.0214	0.0077	0.0898	0.0184	0.0056	0.0019	0.0027	0.0961	0.1019	0.006	0.0075	0.0071	0.0207	0.006	0.0137	0.1495
17	rs9914920	51871155	1.09	0.771508143262462	3.49	0.0704349946405554	0.120570673906671	0.487782751111011	0.1374	0.0739	0.0054	0.0022	0.0212	0.0021	0.0024	0.0167	0.1664	0.0125	0.0215	0.0076	0.0899	0.0183	0.0056	0.0021	0.0027	0.0968	0.1021	0.006	0.0075	0.0071	0.0208	0.0062	0.0136	0.1492
17	rs12451373	51871649	1.09	0.771508143262462	3.49	0.0704349946405554	0.108690310937515	0.456725596455554	0.1374	0.0738	0.0054	0.0022	0.0212	0.0021	0.0024	0.0168	0.1663	0.0126	0.0214	0.0076	0.0899	0.0183	0.0056	0.0021	0.0026	0.0967	0.1021	0.006	0.0075	0.0071	0.021	0.0062	0.0136	0.149
17	rs72840805	51874389	1.09	0.771508143262462	3.49	0.0704349946405554	0.108446328444252	0.469623887430701	0.1367	0.0739	0.0054	0.0022	0.0212	0.0022	0.0024	0.0168	0.1665	0.0124	0.0214	0.0077	0.0898	0.0183	0.0056	0.0021	0.0027	0.0971	0.1023	0.006	0.0073	0.0072	0.021	0.0062	0.0135	0.1493
17	rs6504860	51878335	1.09	0.771508143262462	3.49	0.0704349946405554	0.112141744424938	0.497886361064351	0.1366	0.0739	0.0054	0.0022	0.0212	0.0022	0.0025	0.0168	0.1665	0.0124	0.0214	0.0077	0.0898	0.0183	0.0056	0.0021	0.0027	0.0972	0.1023	0.006	0.0073	0.0072	0.021	0.0062	0.0135	0.1494
17	rs9897679	51881623	1.09	0.771508143262462	3.48	0.0751031739839783	0.112252405807344	0.512450528976324	0.1366	0.0739	0.0054	0.0022	0.0211	0.0022	0.0025	0.0167	0.1667	0.0124	0.0213	0.0077	0.0897	0.0183	0.0057	0.0022	0.0027	0.0973	0.1025	0.006	0.0072	0.0072	0.021	0.0063	0.0135	0.1492
17	rs62069496	51882196	1.09	0.771508143262462	3.47	0.0800071130091993	0.110956382040588	0.516591700114848	0.1366	0.0739	0.0055	0.0022	0.0211	0.0022	0.0025	0.0167	0.1666	0.0124	0.0213	0.0077	0.0898	0.0183	0.0057	0.0022	0.0027	0.0973	0.1025	0.006	0.0072	0.0072	0.021	0.0063	0.0135	0.1492
17	rs62069504	51891704	1.1	0.712999886098274	3.47	0.0800071130091993	0.0860266312763397	0.450712135089487	0.1359	0.0739	0.0054	0.0021	0.0211	0.0022	0.0025	0.0168	0.1661	0.0124	0.0212	0.0076	0.0897	0.0183	0.0056	0.0022	0.0027	0.0985	0.1027	0.0061	0.0071	0.0072	0.0217	0.0062	0.0134	0.1489
17	rs9909349	51896973	1.1	0.712999886098274	3.37	0.143587140072381	0.0613297317636985	0.311142711991857	0.1345	0.0737	0.0053	0.0019	0.0211	0.0023	0.0025	0.0168	0.1649	0.0125	0.0207	0.0075	0.0896	0.0184	0.0055	0.0023	0.0028	0.1013	0.1034	0.0062	0.007	0.0071	0.0229	0.006	0.0129	0.1483
17	rs12946423	51899245	1.1	0.712999886098274	3.37	0.143587140072381	0.0588254962816923	0.303597103150958	0.1346	0.0737	0.0053	0.0019	0.0211	0.0023	0.0025	0.0168	0.1648	0.0125	0.0207	0.0075	0.0895	0.0184	0.0055	0.0023	0.0028	0.1013	0.1034	0.0062	0.007	0.0071	0.023	0.006	0.0129	0.1483
17	rs3803824	51900729	1.09	0.771508143262462	3.37	0.143587140072381	0.0647573248429754	0.382179258775085	0.1346	0.0737	0.0053	0.0019	0.0211	0.0023	0.0025	0.0169	0.1648	0.0125	0.0206	0.0076	0.0893	0.0184	0.0055	0.0023	0.0027	0.1012	0.1035	0.0063	0.007	0.0071	0.0232	0.006	0.013	0.1483
17	rs59657238	51900836	1.09	0.771508143262462	3.37	0.143587140072381	0.0648938647018805	0.383838442072956	0.1346	0.0737	0.0053	0.0019	0.0211	0.0023	0.0025	0.0169	0.1648	0.0125	0.0206	0.0076	0.0893	0.0184	0.0055	0.0023	0.0027	0.1012	0.1035	0.0063	0.007	0.0071	0.0232	0.006	0.013	0.1483
17	rs3803825	51901084	1.09	0.771508143262462	3.37	0.143587140072381	0.0648938647018805	0.385371772584028	0.1347	0.0737	0.0053	0.0019	0.0211	0.0023	0.0025	0.0169	0.1647	0.0125	0.0206	0.0076	0.0893	0.0184	0.0055	0.0023	0.0027	0.1012	0.1035	0.0063	0.007	0.0071	0.0232	0.006	0.013	0.1482
17	rs3803826	51901385	1.09	0.771508143262462	3.37	0.143587140072381	0.0707175336377501	0.384604894468253	0.1347	0.0737	0.0053	0.0018	0.0211	0.0023	0.0025	0.0169	0.1647	0.0125	0.0206	0.0076	0.0893	0.0184	0.0055	0.0023	0.0027	0.1012	0.1035	0.0063	0.007	0.0071	0.0232	0.006	0.0129	0.1483
17	rs4561518	51901643	1.09	0.771508143262462	3.37	0.143587140072381	0.0720679058097076	0.380012588717015	0.1347	0.0738	0.0053	0.0018	0.021	0.0023	0.0025	0.0169	0.1647	0.0125	0.0206	0.0076	0.0893	0.0184	0.0055	0.0023	0.0027	0.1012	0.1035	0.0062	0.007	0.0071	0.0232	0.006	0.0129	0.1482
17	rs4561519	51901703	1.09	0.771508143262462	3.35	0.159841057206343	0.0719216828771429	0.384860473236646	0.1347	0.0738	0.0053	0.0018	0.021	0.0023	0.0025	0.0169	0.1647	0.0125	0.0206	0.0076	0.0893	0.0184	0.0055	0.0023	0.0027	0.1012	0.1035	0.0062	0.007	0.0071	0.0232	0.006	0.0129	0.1482
17	Affx-14032762	51902252	1.09	0.771508143262462	3.32	0.186688027238402	0.0674239921617702	0.373406602093806	0.1347	0.0737	0.0054	0.0018	0.0211	0.0023	0.0025	0.0169	0.1647	0.0125	0.0206	0.0076	0.0893	0.0184	0.0055	0.0023	0.0027	0.1013	0.1034	0.0063	0.0071	0.0071	0.0232	0.006	0.0129	0.1482
17	rs9900857	51903167	1.09	0.771508143262462	3.32	0.186688027238402	0.0676845117794569	0.363559080227462	0.1346	0.0737	0.0054	0.0018	0.021	0.0023	0.0025	0.0169	0.1647	0.0125	0.0206	0.0076	0.0894	0.0184	0.0055	0.0023	0.0027	0.1014	0.1034	0.0063	0.0071	0.0071	0.0232	0.006	0.0129	0.1481
17	rs4794469	51909049	1.09	0.771508143262462	3.32	0.186688027238402	0.06417429206638	0.337177856360444	0.1347	0.0736	0.0054	0.0018	0.021	0.0023	0.0025	0.017	0.1649	0.0126	0.0205	0.0076	0.0892	0.0184	0.0056	0.0022	0.0027	0.1011	0.1034	0.0064	0.0072	0.0073	0.0234	0.0059	0.0128	0.1479
17	rs75931969	51910655	1.09	0.771508143262462	3.32	0.186688027238402	0.0634792222477333	0.327251290698633	0.1351	0.0736	0.0054	0.0018	0.0209	0.0023	0.0025	0.017	0.1648	0.0126	0.0205	0.0076	0.089	0.0184	0.0055	0.0022	0.0027	0.1011	0.1035	0.0064	0.0072	0.0073	0.0234	0.0059	0.0128	0.1479
17	rs4344797	51923536	1.09	0.771508143262462	3.32	0.186688027238402	0.0628846761146747	0.329694236068424	0.1351	0.0735	0.0054	0.0018	0.0209	0.0023	0.0025	0.017	0.1648	0.0126	0.0205	0.0076	0.089	0.0184	0.0055	0.0022	0.0027	0.101	0.1035	0.0064	0.0072	0.0073	0.0234	0.0059	0.0128	0.1479
17	rs58556390	51925972	1.09	0.771508143262462	3.32	0.186688027238402	0.0640581011860806	0.325300772011758	0.1351	0.0735	0.0055	0.0017	0.0209	0.0023	0.0024	0.017	0.1648	0.0126	0.0205	0.0077	0.0889	0.0184	0.0056	0.0022	0.0027	0.1011	0.1036	0.0064	0.0072	0.0074	0.0234	0.006	0.0128	0.1479
17	rs12601088	51938564	1.1	0.712999886098274	3.32	0.186688027238402	0.0865429327685648	0.306704457765356	0.1344	0.0734	0.0055	0.0017	0.0207	0.0023	0.0024	0.0169	0.1656	0.0125	0.0202	0.0079	0.0891	0.0183	0.0055	0.0022	0.0026	0.1027	0.1037	0.0065	0.0071	0.0075	0.0234	0.006	0.0128	0.1468
17	rs11871887	51940450	1.1	0.712999886098274	3.32	0.186688027238402	0.0814002790778897	0.303835793958286	0.1344	0.0734	0.0055	0.0017	0.0207	0.0023	0.0024	0.0169	0.1656	0.0125	0.0202	0.0079	0.0891	0.0183	0.0055	0.0022	0.0026	0.1027	0.1037	0.0065	0.0071	0.0075	0.0234	0.0061	0.0128	0.1468
17	rs75257861	51950347	1.1	0.712999886098274	3.31	0.196320630125924	0.0825358633906216	0.295041918170026	0.1343	0.0734	0.0055	0.0017	0.0207	0.0023	0.0024	0.0169	0.1657	0.0125	0.0202	0.0079	0.0891	0.0183	0.0055	0.0022	0.0026	0.1028	0.1037	0.0065	0.0071	0.0075	0.0234	0.0061	0.0128	0.1467
17	rs117843355	51950533	1.1	0.712999886098274	3.31	0.196320630125924	0.0825586778546003	0.294923616028765	0.1343	0.0734	0.0055	0.0017	0.0207	0.0023	0.0024	0.0169	0.1657	0.0125	0.0202	0.0079	0.0891	0.0183	0.0055	0.0022	0.0027	0.1028	0.1037	0.0065	0.0071	0.0075	0.0233	0.0061	0.0128	0.1467
17	rs7220281	51956363	1.1	0.712999886098274	3.31	0.196320630125924	0.0857224679263214	0.296225727407852	0.1342	0.0733	0.0055	0.0017	0.0206	0.0023	0.0024	0.0169	0.1657	0.0125	0.0201	0.0079	0.0891	0.0183	0.0055	0.0022	0.0027	0.103	0.1038	0.0065	0.0071	0.0075	0.0233	0.0061	0.0128	0.1466
17	rs78210068	51960301	1.1	0.712999886098274	3.31	0.196320630125924	0.0842119312109016	0.283049649841416	0.1342	0.0733	0.0055	0.0017	0.0206	0.0023	0.0024	0.0169	0.1658	0.0124	0.0201	0.0079	0.089	0.0183	0.0055	0.0022	0.0027	0.103	0.1038	0.0065	0.0071	0.0075	0.0233	0.0061	0.0128	0.1466
17	rs116858439	51972218	1.1	0.712999886098274	3.31	0.196320630125924	0.0848605248577602	0.286092103997928	0.1342	0.0733	0.0055	0.0017	0.0206	0.0023	0.0024	0.0169	0.1658	0.0124	0.0201	0.0079	0.089	0.0184	0.0055	0.0022	0.0027	0.103	0.1038	0.0065	0.0071	0.0075	0.0233	0.0061	0.0128	0.1465
17	rs117312847	51972537	1.1	0.712999886098274	3.32	0.186688027238402	0.0847908808086307	0.286092103997928	0.1342	0.0733	0.0055	0.0017	0.0206	0.0023	0.0024	0.0169	0.1659	0.0124	0.0201	0.0079	0.089	0.0184	0.0055	0.0022	0.0027	0.103	0.1038	0.0065	0.0071	0.0075	0.0233	0.0061	0.0128	0.1465
17	rs12603921	51975256	1.1	0.712999886098274	3.32	0.186688027238402	0.0859797922582337	0.284686660229158	0.1342	0.0733	0.0054	0.0017	0.0206	0.0023	0.0024	0.0169	0.166	0.0125	0.0201	0.0079	0.089	0.0184	0.0055	0.0022	0.0027	0.103	0.1038	0.0065	0.0071	0.0075	0.0233	0.0061	0.0127	0.1464
17	rs6504869	51980276	1.1	0.712999886098274	3.32	0.186688027238402	0.088436988863279	0.284569635300239	0.1343	0.0733	0.0054	0.0017	0.0206	0.0023	0.0023	0.0169	0.1661	0.0125	0.0201	0.0079	0.089	0.0184	0.0054	0.0022	0.0027	0.103	0.1038	0.0065	0.0071	0.0075	0.0234	0.0061	0.0127	0.1464
17	rs35565959	51984118	1.1	0.712999886098274	3.32	0.186688027238402	0.0830845242004377	0.275834932290775	0.1343	0.0732	0.0054	0.0017	0.0206	0.0023	0.0023	0.0169	0.1663	0.0124	0.0201	0.0079	0.0888	0.0184	0.0054	0.0022	0.0026	0.1032	0.1037	0.0065	0.0071	0.0075	0.0233	0.0061	0.0127	0.1465
17	rs7208801	51984179	1.1	0.712999886098274	3.33	0.177401503992083	0.0836125066048317	0.280483049118444	0.1342	0.0732	0.0054	0.0017	0.0206	0.0023	0.0023	0.0169	0.1663	0.0124	0.0201	0.0079	0.0888	0.0184	0.0054	0.0022	0.0026	0.1033	0.1036	0.0065	0.0071	0.0075	0.0233	0.0061	0.0127	0.1465
17	rs41465546	51989666	1.1	0.712999886098274	3.33	0.177401503992083	0.0721097192241653	0.268562937978987	0.1341	0.0731	0.0054	0.0017	0.0206	0.0023	0.0023	0.017	0.1664	0.0124	0.0201	0.0078	0.0887	0.0184	0.0054	0.0023	0.0026	0.1035	0.1037	0.0064	0.007	0.0075	0.0233	0.0061	0.0127	0.1467
17	rs9913928	51996448	1.1	0.712999886098274	3.33	0.177401503992083	0.0675842341673178	0.269713202955679	0.134	0.073	0.0054	0.0017	0.0206	0.0024	0.0023	0.017	0.1665	0.0124	0.02	0.0077	0.0886	0.0184	0.0053	0.0023	0.0026	0.1037	0.1037	0.0064	0.007	0.0074	0.0233	0.0061	0.0127	0.1468
17	rs9899343	52011791	1.1	0.712999886098274	3.33	0.177401503992083	0.0638840744147197	0.279667907373539	0.1337	0.0727	0.0054	0.0017	0.0206	0.0024	0.0023	0.017	0.1668	0.0124	0.02	0.0078	0.0885	0.0185	0.0053	0.0023	0.0026	0.104	0.1036	0.0064	0.0068	0.0074	0.0232	0.0061	0.0126	0.1473
17	rs112155840	52030277	1.1	0.712999886098274	3.33	0.177401503992083	0.0630569067518778	0.295041918170026	0.1336	0.0726	0.0054	0.0017	0.0206	0.0025	0.0023	0.017	0.1669	0.0124	0.02	0.0078	0.0884	0.0185	0.0053	0.0024	0.0025	0.104	0.1036	0.0064	0.0068	0.0074	0.0232	0.0061	0.0126	0.1476
17	rs78498508	52031829	1.1	0.712999886098274	3.34	0.168454672892635	0.0631143859414597	0.294095902778297	0.1336	0.0726	0.0054	0.0017	0.0206	0.0025	0.0023	0.017	0.1669	0.0124	0.02	0.0078	0.0884	0.0185	0.0053	0.0024	0.0025	0.104	0.1036	0.0064	0.0068	0.0074	0.0232	0.0061	0.0126	0.1476
17	rs1457356	52050554	1.1	0.712999886098274	3.34	0.168454672892635	0.0631143859414597	0.307303109617828	0.1335	0.0726	0.0055	0.0017	0.0206	0.0025	0.0023	0.017	0.167	0.0124	0.02	0.0078	0.0883	0.0185	0.0053	0.0024	0.0025	0.104	0.1035	0.0064	0.0067	0.0074	0.0232	0.0061	0.0126	0.1477
17	rs77711120	52052187	1.1	0.712999886098274	3.33	0.177401503992083	0.06442651413485	0.320197003853536	0.1335	0.0726	0.0054	0.0017	0.0206	0.0025	0.0023	0.017	0.1671	0.0124	0.02	0.0078	0.0883	0.0185	0.0053	0.0024	0.0025	0.1039	0.1035	0.0064	0.0067	0.0074	0.0232	0.0061	0.0126	0.1477
17	rs11650508	52063741	1.1	0.712999886098274	3.33	0.177401503992083	0.0719425600580065	0.354660547799293	0.1334	0.0727	0.0054	0.0018	0.0207	0.0026	0.0023	0.017	0.1673	0.0123	0.0199	0.0079	0.088	0.0184	0.0053	0.0025	0.0025	0.1037	0.1036	0.0064	0.0066	0.0074	0.0232	0.0061	0.0125	0.1479
17	rs80023697	52067481	1.1	0.712999886098274	3.33	0.177401503992083	0.0696287314269087	0.308981186909106	0.1331	0.0728	0.0054	0.0018	0.0207	0.0026	0.0024	0.017	0.1674	0.0123	0.0199	0.0079	0.0878	0.0185	0.0052	0.0025	0.0025	0.1037	0.1037	0.0064	0.0066	0.0074	0.0232	0.006	0.0125	0.1481
17	rs72842734	52072584	1.1	0.712999886098274	3.33	0.177401503992083	0.07028480509991	0.30634543409516	0.133	0.0729	0.0054	0.0018	0.0207	0.0026	0.0024	0.017	0.1674	0.0123	0.0198	0.0079	0.0877	0.0185	0.0052	0.0025	0.0025	0.1036	0.1038	0.0064	0.0066	0.0074	0.0232	0.006	0.0124	0.1482
17	rs12450129	52073633	1.1	0.712999886098274	3.33	0.177401503992083	0.0736255060624767	0.312947403340228	0.1329	0.0729	0.0054	0.0018	0.0207	0.0026	0.0024	0.017	0.1675	0.0123	0.0198	0.0079	0.0877	0.0185	0.0052	0.0025	0.0025	0.1036	0.1038	0.0064	0.0066	0.0074	0.0232	0.006	0.0124	0.1483
17	rs2331969	52078718	1.1	0.712999886098274	3.33	0.177401503992083	0.0646793868642611	0.256464889347854	0.1329	0.0729	0.0053	0.0018	0.0207	0.0027	0.0024	0.017	0.1673	0.0123	0.0198	0.0079	0.0877	0.0185	0.0052	0.0025	0.0025	0.1036	0.104	0.0064	0.0065	0.0073	0.0233	0.006	0.0124	0.1483
17	rs17730346	52093670	1.1	0.712999886098274	3.33	0.177401503992083	0.0594681111702969	0.213411883311543	0.1326	0.0729	0.0053	0.0018	0.0208	0.0027	0.0023	0.0171	0.1676	0.0123	0.0198	0.0079	0.0876	0.0185	0.0053	0.0025	0.0025	0.1036	0.1042	0.0064	0.0065	0.0073	0.0235	0.0059	0.0123	0.1482
17	rs16954048	52102248	1.1	0.712999886098274	3.33	0.177401503992083	0.0890342296540916	0.135297539177865	0.1292	0.073	0.0051	0.0019	0.0216	0.0031	0.0023	0.0174	0.1703	0.0121	0.0193	0.0073	0.0866	0.0182	0.0059	0.0027	0.0025	0.1032	0.1067	0.0065	0.0064	0.0071	0.0248	0.0052	0.0118	0.147
17	rs2045418	52103231	1.09	0.771508143262462	3.33	0.177401503992083	0.0935579755890727	0.107178599216655	0.1285	0.073	0.0052	0.0019	0.0217	0.0031	0.0023	0.0174	0.1708	0.0119	0.0192	0.0072	0.0864	0.0182	0.006	0.0028	0.0025	0.1031	0.1072	0.0065	0.0064	0.0071	0.0252	0.0051	0.0119	0.1467
17	rs2045417	52104209	1.09	0.771508143262462	3.33	0.177401503992083	0.103743211210399	0.106761735439972	0.1283	0.0729	0.0052	0.0019	0.0217	0.0031	0.0022	0.0174	0.1712	0.0119	0.0191	0.0071	0.0865	0.0181	0.006	0.0028	0.0025	0.103	0.1072	0.0065	0.0065	0.0071	0.0252	0.0051	0.0119	0.1468
17	rs77184917	52114067	1.09	0.771508143262462	3.33	0.177401503992083	0.087889778428759	0.100991905933729	0.1278	0.0732	0.0052	0.0018	0.0217	0.003	0.002	0.0174	0.1706	0.0119	0.0191	0.0071	0.0883	0.0183	0.006	0.0027	0.0023	0.1026	0.1063	0.0066	0.0064	0.0072	0.0249	0.005	0.0119	0.1477
17	rs17657516	52116562	1.09	0.771508143262462	3.33	0.177401503992083	0.0875814390439385	0.100991905933729	0.1278	0.0733	0.0052	0.0018	0.0217	0.003	0.002	0.0174	0.1705	0.0119	0.0191	0.0071	0.0884	0.0183	0.006	0.0027	0.0023	0.1026	0.1063	0.0066	0.0064	0.0072	0.0249	0.005	0.0119	0.1478
17	rs77125371	52118101	1.09	0.771508143262462	3.33	0.177401503992083	0.0872501508224869	0.101481579165474	0.1277	0.0733	0.0052	0.0018	0.0218	0.003	0.002	0.0174	0.1705	0.0119	0.0191	0.0071	0.0884	0.0183	0.006	0.0026	0.0022	0.1025	0.1063	0.0066	0.0064	0.0072	0.0249	0.005	0.0119	0.1479
17	rs9890710	52120211	1.09	0.771508143262462	3.33	0.177401503992083	0.0868018210827067	0.111974809232771	0.1277	0.0733	0.0052	0.0018	0.0218	0.003	0.002	0.0173	0.1703	0.0119	0.0191	0.0071	0.0885	0.0183	0.006	0.0026	0.0023	0.1026	0.1064	0.0066	0.0064	0.0072	0.0249	0.005	0.0119	0.1481
17	rs9911668	52126628	1.09	0.771508143262462	3.33	0.177401503992083	0.0875814390439385	0.113506049421752	0.1273	0.0738	0.0052	0.0018	0.0218	0.003	0.002	0.0173	0.1705	0.0119	0.0191	0.007	0.0887	0.0184	0.0061	0.0026	0.0023	0.1029	0.1059	0.0066	0.0064	0.0072	0.0247	0.005	0.0121	0.1476
17	rs8071099	52137105	1.09	0.771508143262462	3.33	0.177401503992083	0.0722561902292813	0.139234831209988	0.1275	0.0732	0.0052	0.0024	0.022	0.003	0.0022	0.0172	0.1711	0.0118	0.019	0.0069	0.0874	0.0184	0.0061	0.0027	0.0027	0.1031	0.1057	0.0066	0.0063	0.0071	0.0249	0.0051	0.012	0.1476
17	rs117970039	52176061	1.09	0.771508143262462	3.33	0.177401503992083	0.0769801204684144	0.144144243876667	0.1273	0.0727	0.0053	0.0025	0.0221	0.0031	0.0022	0.0172	0.1717	0.0118	0.019	0.007	0.0873	0.0184	0.0062	0.0027	0.0028	0.1028	0.1061	0.0065	0.0064	0.0071	0.0249	0.0053	0.012	0.1473
17	rs1457367	52186158	1.09	0.771508143262462	3.33	0.177401503992083	0.077570551444659	0.145544887728679	0.1273	0.0727	0.0053	0.0025	0.0221	0.0031	0.0022	0.0172	0.1717	0.0118	0.019	0.007	0.0873	0.0184	0.0062	0.0027	0.0028	0.1028	0.1061	0.0065	0.0064	0.0071	0.0249	0.0053	0.012	0.1473
17	rs72828767	52189494	1.09	0.771508143262462	3.33	0.177401503992083	0.0811292367351447	0.148360828589878	0.1273	0.0727	0.0052	0.0025	0.0221	0.0031	0.0022	0.0172	0.1717	0.0118	0.019	0.007	0.0873	0.0184	0.0062	0.0027	0.0028	0.1028	0.1061	0.0065	0.0064	0.0071	0.0249	0.0053	0.012	0.1473
17	rs4794487	52191662	1.09	0.771508143262462	3.34	0.168454672892635	0.0819213969292205	0.148455028124597	0.1273	0.0727	0.0052	0.0025	0.0221	0.0031	0.0022	0.0172	0.1717	0.0118	0.019	0.007	0.0872	0.0184	0.0062	0.0027	0.0028	0.1028	0.1062	0.0065	0.0064	0.0071	0.0249	0.0053	0.012	0.1473
17	rs9901064	52196804	1.09	0.771508143262462	3.34	0.168454672892635	0.0845821674091836	0.149115027303675	0.1273	0.0727	0.0052	0.0025	0.0221	0.0031	0.0022	0.0172	0.1717	0.0118	0.019	0.007	0.0872	0.0184	0.0062	0.0027	0.0028	0.1028	0.1063	0.0065	0.0064	0.0071	0.0249	0.0053	0.012	0.1473
17	rs79642068	52199640	1.09	0.771508143262462	3.35	0.159841057206343	0.0845358312043879	0.148832041487617	0.1273	0.0727	0.0052	0.0025	0.0221	0.0031	0.0022	0.0172	0.1717	0.0118	0.019	0.007	0.0872	0.0184	0.0062	0.0027	0.0028	0.1028	0.1063	0.0065	0.0064	0.0071	0.0249	0.0053	0.012	0.1473
17	rs76274035	52238038	1.09	0.771508143262462	3.35	0.159841057206343	0.06442651413485	0.113762026395592	0.1272	0.0724	0.0052	0.0025	0.0221	0.0031	0.0023	0.0172	0.1718	0.0118	0.019	0.0069	0.0872	0.0184	0.0062	0.0027	0.0028	0.1026	0.1062	0.0065	0.0064	0.0071	0.025	0.0053	0.012	0.1475
17	rs75674483	52238196	1.09	0.771508143262462	3.36	0.151554094423325	0.0643294286749698	0.114616867058012	0.1272	0.0724	0.0052	0.0025	0.0221	0.0031	0.0023	0.0172	0.1718	0.0118	0.019	0.0069	0.0872	0.0184	0.0062	0.0027	0.0028	0.1026	0.1062	0.0065	0.0064	0.0071	0.025	0.0053	0.012	0.1475
17	rs72828777	52260426	1.09	0.771508143262462	3.34	0.168454672892635	0.0607111980662835	0.113932799670477	0.1269	0.0718	0.0052	0.0026	0.0222	0.0031	0.0023	0.0173	0.1723	0.0118	0.019	0.0069	0.0872	0.0184	0.0063	0.0027	0.0028	0.1021	0.1058	0.0065	0.0064	0.0072	0.0254	0.0053	0.0121	0.148
17	rs79290314	52260618	1.09	0.771508143262462	3.32	0.186688027238402	0.0597079766107545	0.113079909501204	0.1269	0.0718	0.0052	0.0026	0.0222	0.0031	0.0023	0.0173	0.1723	0.0118	0.019	0.0069	0.0872	0.0182	0.0063	0.0027	0.0028	0.1021	0.1058	0.0065	0.0064	0.0072	0.0254	0.0053	0.0121	0.148
17	rs34075872	52260953	1.09	0.771508143262462	3.32	0.186688027238402	0.0597079766107545	0.113079909501204	0.1269	0.0718	0.0052	0.0026	0.0222	0.0031	0.0023	0.0173	0.1723	0.0118	0.019	0.0069	0.0872	0.0182	0.0063	0.0027	0.0028	0.1021	0.1058	0.0065	0.0064	0.0072	0.0254	0.0053	0.0121	0.148
17	rs80200901	52266360	1.09	0.771508143262462	3.3	0.2063056077908	0.0596156449614608	0.112824518922755	0.1269	0.0718	0.0052	0.0026	0.0222	0.0031	0.0023	0.0173	0.1723	0.0118	0.019	0.0069	0.0872	0.0182	0.0063	0.0027	0.0028	0.1021	0.1058	0.0065	0.0065	0.0072	0.0254	0.0053	0.0121	0.148
17	rs35183516	52282869	1.09	0.771508143262462	3.29	0.21664916022799	0.0584785852191837	0.10818162256468	0.1267	0.0713	0.0052	0.0026	0.0222	0.0031	0.0024	0.0174	0.1727	0.0118	0.019	0.0068	0.0871	0.0182	0.0065	0.0027	0.0028	0.1018	0.1056	0.0064	0.0065	0.0072	0.0256	0.0053	0.0122	0.1484
17	rs117822504	52295401	1.09	0.771508143262462	3.29	0.21664916022799	0.0475600507856129	0.0727249699591535	0.1265	0.0711	0.0052	0.0026	0.0221	0.003	0.0024	0.0174	0.1727	0.0118	0.019	0.0068	0.0869	0.0182	0.0066	0.0027	0.0028	0.1018	0.1057	0.0064	0.0065	0.0072	0.0257	0.0053	0.0123	0.1486
17	rs17658811	52297876	1.09	0.771508143262462	3.28	0.227357389834261	0.0554877556733114	0.0677244383514736	0.126	0.0706	0.0051	0.0027	0.0221	0.003	0.0024	0.0177	0.1727	0.0117	0.0189	0.0068	0.0861	0.0182	0.0068	0.0026	0.0029	0.1015	0.1062	0.0062	0.0066	0.0072	0.0261	0.0053	0.0125	0.1494
17	rs16954326	52302809	1.09	0.771508143262462	3.28	0.227357389834261	0.0560704837899139	0.0620687150534246	0.1259	0.0706	0.0051	0.0027	0.0221	0.003	0.0024	0.0178	0.1727	0.0117	0.0189	0.0068	0.086	0.0182	0.0068	0.0026	0.0029	0.1015	0.1062	0.0062	0.0066	0.0072	0.0261	0.0053	0.0126	0.1495
17	rs72828794	52306822	1.09	0.771508143262462	3.28	0.227357389834261	0.0549440386945847	0.0597464449684687	0.1258	0.0705	0.0051	0.0028	0.0221	0.003	0.0024	0.0178	0.1727	0.0117	0.0189	0.0068	0.0859	0.0182	0.0068	0.0026	0.0029	0.1016	0.1062	0.0062	0.0066	0.0072	0.0261	0.0053	0.0126	0.1496
17	rs113227954	52310935	1.09	0.771508143262462	3.27	0.2384362992664	0.0581875050956461	0.0450967811091947	0.1255	0.0702	0.0051	0.0028	0.0221	0.0029	0.0024	0.0179	0.1727	0.0116	0.0188	0.0067	0.0856	0.0182	0.007	0.0026	0.0029	0.1017	0.1062	0.0062	0.0067	0.0072	0.0264	0.0053	0.0127	0.1499
17	rs77054119	52311102	1.09	0.771508143262462	3.26	0.249891789602986	0.0582965471291594	0.0448059960137216	0.1255	0.0702	0.0051	0.0028	0.0221	0.0029	0.0024	0.0179	0.1727	0.0116	0.0188	0.0067	0.0856	0.0182	0.007	0.0026	0.0029	0.1017	0.1062	0.0062	0.0067	0.0072	0.0264	0.0053	0.0127	0.1499
17	rs1396087	52312565	1.09	0.771508143262462	3.25	0.261729658797372	0.0623698450088207	0.046032885392933	0.1255	0.0702	0.0051	0.0028	0.0221	0.0029	0.0024	0.0179	0.1727	0.0116	0.0188	0.0067	0.0855	0.0182	0.007	0.0026	0.0029	0.1017	0.1062	0.0062	0.0067	0.0072	0.0264	0.0054	0.0127	0.1499
17	rs17737827	52312761	1.09	0.771508143262462	3.24	0.273955600409011	0.0615179848605614	0.0452716521460771	0.1255	0.0702	0.0051	0.0028	0.0221	0.0029	0.0024	0.0179	0.1727	0.0116	0.0188	0.0067	0.0855	0.0182	0.007	0.0026	0.0029	0.1017	0.1062	0.0062	0.0067	0.0072	0.0265	0.0054	0.0127	0.1499
17	rs112821442	52319725	1.09	0.771508143262462	3.24	0.273955600409011	0.0614991424003707	0.0401571546215348	0.1254	0.0701	0.0051	0.0028	0.0221	0.0029	0.0023	0.018	0.1727	0.0116	0.0188	0.0067	0.0854	0.0181	0.007	0.0026	0.0028	0.1017	0.1064	0.0062	0.0067	0.0072	0.0265	0.0054	0.0127	0.1499
17	rs74634292	52324587	1.09	0.771508143262462	3.21	0.313017210102667	0.0625220967460738	0.0430218046720096	0.1254	0.0699	0.0051	0.0028	0.0221	0.0029	0.0023	0.0179	0.1728	0.0116	0.0188	0.0067	0.0853	0.0181	0.007	0.0026	0.0028	0.1017	0.1065	0.0061	0.0068	0.0072	0.0267	0.0054	0.0127	0.1499
17	rs117824615	52327040	1.09	0.771508143262462	3.18	0.355766254763284	0.0617821796956757	0.042113585892031	0.1254	0.0699	0.0051	0.0028	0.0221	0.0029	0.0023	0.0179	0.1728	0.0116	0.0188	0.0067	0.0853	0.0181	0.007	0.0026	0.0028	0.1017	0.1065	0.0061	0.0068	0.0072	0.0267	0.0054	0.0127	0.15
17	rs74982506	52331002	1.09	0.771508143262462	3.18	0.355766254763284	0.0628273348570122	0.0436512133647377	0.1253	0.0699	0.0052	0.0028	0.0222	0.0029	0.0023	0.0179	0.1729	0.0116	0.0188	0.0067	0.0854	0.0182	0.007	0.0026	0.0028	0.1016	0.1064	0.0061	0.0068	0.0073	0.0267	0.0054	0.0127	0.15
17	rs72830771	52332507	1.09	0.771508143262462	3.16	0.386381943985473	0.0687331683397283	0.0394960144567185	0.1252	0.0696	0.0052	0.0028	0.022	0.0028	0.0023	0.0179	0.173	0.0116	0.0188	0.0065	0.085	0.0181	0.007	0.0025	0.0029	0.1019	0.1067	0.0061	0.0068	0.0073	0.0269	0.0055	0.0126	0.1502
17	rs79377737	52336463	1.09	0.771508143262462	3.16	0.386381943985473	0.101544096533979	0.0381886055427762	0.1254	0.069	0.0052	0.0029	0.0211	0.0027	0.0022	0.0178	0.1734	0.0113	0.019	0.0062	0.0841	0.0179	0.007	0.0025	0.0029	0.1031	0.1073	0.0059	0.0067	0.0074	0.0273	0.0057	0.0122	0.151
17	rs1508008	52338013	1.09	0.771508143262462	3.14	0.418735639412168	0.111038829638494	0.0462093511636146	0.1254	0.069	0.0052	0.0029	0.0211	0.0027	0.0022	0.0178	0.1734	0.0113	0.019	0.0062	0.0841	0.0179	0.007	0.0025	0.0029	0.1031	0.1073	0.0058	0.0068	0.0074	0.0273	0.0057	0.0122	0.151
17	rs75266007	52340875	1.09	0.771508143262462	3.14	0.418735639412168	0.113140119648758	0.0445739686724164	0.1253	0.069	0.0052	0.0029	0.021	0.0027	0.0022	0.0178	0.1734	0.0113	0.019	0.0062	0.0841	0.018	0.0071	0.0025	0.0029	0.1031	0.1073	0.0058	0.0067	0.0074	0.0273	0.0058	0.0122	0.1511
17	rs114643518	52345252	1.09	0.771508143262462	3.13	0.435575753324506	0.112862246286019	0.0446899155450861	0.1253	0.069	0.0051	0.0029	0.021	0.0027	0.0022	0.0178	0.1734	0.0113	0.019	0.0062	0.0841	0.018	0.0071	0.0025	0.0029	0.1031	0.1073	0.0059	0.0068	0.0074	0.0273	0.0058	0.0122	0.151
17	rs1027845	52349605	1.09	0.771508143262462	3.13	0.435575753324506	0.114283801743956	0.046032885392933	0.1253	0.069	0.0052	0.0029	0.021	0.0027	0.0022	0.0178	0.1734	0.0113	0.019	0.0062	0.084	0.018	0.0071	0.0025	0.0029	0.1031	0.1073	0.0059	0.0068	0.0074	0.0273	0.0058	0.0122	0.151
17	rs17670876	52360570	1.09	0.771508143262462	3.12	0.452863978564029	0.114844264931394	0.0456808493126426	0.1251	0.0691	0.0052	0.0029	0.0209	0.0027	0.0022	0.0178	0.1733	0.0113	0.019	0.0063	0.0839	0.0181	0.0072	0.0026	0.0029	0.103	0.1073	0.0059	0.0068	0.0074	0.0273	0.0058	0.0122	0.1511
17	rs979380	52371643	1.09	0.771508143262462	3.11	0.470604638115432	0.127812006398474	0.0656563058331336	0.125	0.0691	0.0052	0.0029	0.0208	0.0027	0.0023	0.0178	0.1733	0.0113	0.0191	0.0063	0.0837	0.0183	0.0073	0.0026	0.0029	0.103	0.1072	0.0059	0.0068	0.0075	0.0273	0.0058	0.0122	0.1512
17	rs76503165	52375205	1.09	0.771508143262462	3.11	0.470604638115432	0.127153939640588	0.0586974023539478	0.125	0.0691	0.0052	0.0029	0.0208	0.0027	0.0023	0.0178	0.1733	0.0113	0.0191	0.0063	0.0837	0.0183	0.0073	0.0026	0.0029	0.103	0.1072	0.0059	0.0068	0.0075	0.0273	0.0058	0.0122	0.1512
17	rs62072722	52376716	1.09	0.771508143262462	3.13	0.435575753324506	0.125962728864156	0.0575914987783686	0.1249	0.0691	0.0052	0.0029	0.0208	0.0027	0.0023	0.0178	0.1733	0.0113	0.0191	0.0063	0.0837	0.0183	0.0073	0.0026	0.0029	0.103	0.1072	0.0059	0.0068	0.0075	0.0273	0.0058	0.0122	0.1512
17	rs12937400	52384500	1.09	0.771508143262462	3.13	0.435575753324506	0.134908112512357	0.0610024421931674	0.1247	0.069	0.0052	0.003	0.0207	0.0028	0.0023	0.0178	0.1733	0.0113	0.0192	0.0064	0.0838	0.0184	0.0075	0.0026	0.0029	0.103	0.1068	0.0059	0.0069	0.0074	0.0274	0.0058	0.0122	0.1513
17	rs16954394	52384726	1.09	0.771508143262462	3.13	0.435575753324506	0.13730412553141	0.0614013765815832	0.1247	0.069	0.0052	0.003	0.0207	0.0028	0.0023	0.0178	0.1733	0.0113	0.0192	0.0064	0.0838	0.0184	0.0075	0.0026	0.0029	0.103	0.1068	0.0059	0.0069	0.0074	0.0274	0.0058	0.0122	0.1513
17	rs7216656	52401867	1.09	0.771508143262462	3.13	0.435575753324506	0.145679308054391	0.0514553751947247	0.1246	0.069	0.0052	0.003	0.0206	0.0028	0.0023	0.0178	0.1733	0.0113	0.0192	0.0064	0.0837	0.0185	0.0076	0.0026	0.0029	0.103	0.1068	0.0058	0.0069	0.0073	0.0274	0.0059	0.0122	0.1513
17	rs72832709	52406867	1.09	0.771508143262462	3.13	0.435575753324506	0.140421981042528	0.0411022088758644	0.1246	0.069	0.0052	0.003	0.0205	0.0028	0.0023	0.0178	0.1733	0.0113	0.0192	0.0064	0.0837	0.0185	0.0076	0.0026	0.0029	0.103	0.1068	0.0058	0.0069	0.0073	0.0274	0.0059	0.0122	0.1513
17	rs75977788	52414051	1.09	0.771508143262462	3.13	0.435575753324506	0.140929815894667	0.0381345621301667	0.1246	0.069	0.0052	0.0029	0.0205	0.0028	0.0023	0.0178	0.1734	0.0114	0.0192	0.0064	0.0837	0.0185	0.0076	0.0026	0.0029	0.1029	0.1067	0.0058	0.0069	0.0073	0.0274	0.0059	0.0122	0.1514
17	rs4389191	52428192	1.09	0.771508143262462	3.13	0.435575753324506	0.191297000820065	0.0610024421931674	0.1248	0.0686	0.0051	0.003	0.0203	0.0027	0.0023	0.0177	0.1742	0.0114	0.0192	0.0063	0.0835	0.0186	0.0077	0.0026	0.0031	0.1026	0.1061	0.0057	0.007	0.0072	0.0276	0.0058	0.0121	0.152
17	rs118187839	52436542	1.08	0.832982220188166	3.13	0.435575753324506	0.190955227323539	0.0659305037042551	0.1247	0.0685	0.0051	0.003	0.0203	0.0027	0.0023	0.0177	0.1743	0.0115	0.0192	0.0063	0.0835	0.0185	0.0078	0.0026	0.0031	0.1025	0.106	0.0057	0.007	0.0072	0.0276	0.0058	0.0121	0.1521
17	rs7221360	52448143	1.08	0.832982220188166	3.12	0.452863978564029	0.204030619420286	0.0746651251279482	0.1247	0.0685	0.0051	0.003	0.0203	0.0027	0.0023	0.0177	0.1744	0.0115	0.0192	0.0063	0.0835	0.0185	0.0078	0.0027	0.0032	0.1025	0.1059	0.0056	0.007	0.0072	0.0276	0.0058	0.0121	0.1522
17	rs11868003	52449840	1.08	0.832982220188166	3.12	0.452863978564029	0.203361212947096	0.0727964518298534	0.1247	0.0685	0.0051	0.003	0.0203	0.0027	0.0023	0.0177	0.1744	0.0115	0.0192	0.0063	0.0835	0.0185	0.0078	0.0027	0.0032	0.1025	0.1059	0.0056	0.007	0.0072	0.0276	0.0058	0.0121	0.1522
17	rs16954429	52456903	1.08	0.832982220188166	3.12	0.452863978564029	0.2267355843999	0.0755341510079107	0.1246	0.0686	0.0051	0.003	0.0202	0.0027	0.0023	0.0177	0.1746	0.0115	0.0192	0.0063	0.0833	0.0185	0.0078	0.0027	0.0033	0.1023	0.1058	0.0056	0.007	0.0072	0.0276	0.0058	0.0121	0.1523
17	rs12951156	52466587	1.08	0.832982220188166	3.12	0.452863978564029	0.226944733846243	0.0737283500334822	0.1245	0.0687	0.0051	0.003	0.0202	0.0027	0.0023	0.0177	0.1746	0.0115	0.0192	0.0063	0.0833	0.0185	0.0078	0.0027	0.0033	0.1023	0.1058	0.0056	0.007	0.0071	0.0276	0.0058	0.0121	0.1524
17	rs6504907	52482930	1.08	0.832982220188166	3.12	0.452863978564029	0.243110345913759	0.0963863223204539	0.1244	0.0687	0.0051	0.003	0.0202	0.0028	0.0024	0.0177	0.1747	0.0115	0.0192	0.0063	0.0831	0.0185	0.0078	0.0027	0.0034	0.1022	0.1058	0.0055	0.007	0.0071	0.0275	0.0059	0.0122	0.1524
17	rs8074635	52508364	1.08	0.832982220188166	3.12	0.452863978564029	0.26061211226897	0.0818817853667275	0.124	0.0685	0.0051	0.0032	0.0203	0.0028	0.0024	0.0179	0.1747	0.0116	0.0192	0.0064	0.0827	0.0186	0.0081	0.0028	0.0034	0.1023	0.105	0.0055	0.007	0.0072	0.0273	0.0061	0.0123	0.153
17	rs8071652	52517707	1.08	0.832982220188166	3.12	0.452863978564029	0.245245262277431	0.0758247429028631	0.124	0.0685	0.0051	0.0032	0.0204	0.0028	0.0024	0.018	0.1745	0.0117	0.0192	0.0064	0.0826	0.0186	0.0081	0.0028	0.0034	0.1022	0.1048	0.0055	0.007	0.0072	0.0272	0.0062	0.0123	0.1533
17	rs16954484	52545031	1.08	0.832982220188166	3.13	0.435575753324506	0.240250976358245	0.0766262266642241	0.124	0.0684	0.0051	0.0032	0.0204	0.0028	0.0024	0.018	0.1744	0.0117	0.0193	0.0064	0.0825	0.0186	0.0081	0.0028	0.0034	0.1023	0.1047	0.0055	0.007	0.0072	0.0271	0.0062	0.0123	0.1534
17	rs62075394	52545184	1.08	0.832982220188166	3.13	0.435575753324506	0.238613129482891	0.0753165075465166	0.1239	0.0684	0.0051	0.0032	0.0204	0.0028	0.0024	0.018	0.1743	0.0117	0.0193	0.0064	0.0826	0.0186	0.0081	0.0028	0.0034	0.1023	0.1048	0.0055	0.007	0.0072	0.027	0.0062	0.0123	0.1535
17	rs1429550	52564962	1.09	0.771508143262462	3.13	0.435575753324506	0.25268724547715	0.0752440170072701	0.1238	0.0682	0.0051	0.0034	0.0204	0.0027	0.0025	0.0181	0.1736	0.0117	0.0192	0.0066	0.0826	0.0186	0.0083	0.0026	0.0034	0.1027	0.1037	0.0055	0.007	0.0072	0.0269	0.0065	0.0122	0.1546
17	rs1366901	52565704	1.09	0.771508143262462	3.13	0.435575753324506	0.246688846778303	0.0636151556926606	0.1239	0.0682	0.005	0.0035	0.0205	0.0027	0.0025	0.018	0.1734	0.0117	0.0192	0.0067	0.0826	0.0187	0.0083	0.0027	0.0034	0.1028	0.1036	0.0056	0.0071	0.0072	0.0269	0.0065	0.0122	0.1545
17	rs117718233	52566978	1.09	0.771508143262462	3.13	0.435575753324506	0.209150822830252	0.0400466215622412	0.1236	0.068	0.0051	0.0036	0.0207	0.0027	0.0028	0.018	0.1728	0.0117	0.0192	0.0066	0.0826	0.0187	0.0083	0.0027	0.0034	0.1033	0.1033	0.0055	0.007	0.0072	0.0269	0.0066	0.0122	0.1548
17	rs8068559	52567010	1.09	0.771508143262462	3.13	0.435575753324506	0.21482932608182	0.045739439008876	0.1236	0.068	0.0051	0.0036	0.0207	0.0027	0.0028	0.018	0.1727	0.0117	0.0192	0.0066	0.0826	0.0187	0.0083	0.0027	0.0034	0.1034	0.1033	0.0055	0.007	0.0072	0.0269	0.0066	0.0122	0.1548
17	rs78250369	52567462	1.09	0.771508143262462	3.13	0.435575753324506	0.190159115369408	0.0230188137595001	0.1235	0.0679	0.0051	0.0036	0.0207	0.0027	0.0028	0.0181	0.1727	0.0116	0.0192	0.0066	0.0826	0.0188	0.0083	0.0027	0.0034	0.1033	0.1031	0.0055	0.007	0.0072	0.0268	0.0066	0.0123	0.155
17	rs1896879	52569574	1.09	0.771508143262462	3.13	0.435575753324506	0.178591922364072	0.0213412895040986	0.123	0.0676	0.0052	0.0035	0.0208	0.0026	0.0028	0.0182	0.1725	0.0115	0.0193	0.0067	0.0826	0.0188	0.0084	0.0026	0.0035	0.1031	0.1026	0.0055	0.0069	0.0073	0.0268	0.0066	0.0126	0.1561
17	rs17672785	52572512	1.09	0.771508143262462	3.13	0.435575753324506	0.181490653970805	0.0150413407050329	0.1229	0.0675	0.0052	0.0035	0.0208	0.0026	0.0028	0.0183	0.1724	0.0114	0.0194	0.0068	0.0826	0.0188	0.0084	0.0026	0.0034	0.103	0.1027	0.0055	0.0068	0.0073	0.0267	0.0065	0.0126	0.1565
17	rs1991548	52572901	1.09	0.771508143262462	3.13	0.435575753324506	0.184453533013096	0.0166789357694632	0.1229	0.0675	0.0052	0.0035	0.0208	0.0026	0.0028	0.0183	0.1724	0.0114	0.0194	0.0069	0.0825	0.0188	0.0084	0.0025	0.0034	0.103	0.1027	0.0055	0.0068	0.0073	0.0267	0.0065	0.0126	0.1566
17	rs117185954	52576273	1.09	0.771508143262462	3.12	0.452863978564029	0.185795842068776	0.0141529409142537	0.1219	0.0665	0.0054	0.0037	0.0206	0.0026	0.0029	0.0187	0.1708	0.0115	0.0194	0.0075	0.0827	0.0187	0.0087	0.0025	0.0035	0.1027	0.1026	0.0056	0.0069	0.0074	0.0266	0.0068	0.0128	0.1582
17	rs4794500	52577372	1.09	0.771508143262462	3.1	0.488801954490689	0.205768986067421	0.026555233577288	0.1216	0.0661	0.0055	0.0037	0.0206	0.0026	0.0029	0.0188	0.1703	0.0115	0.0194	0.0077	0.0828	0.0187	0.0088	0.0025	0.0035	0.1026	0.1026	0.0057	0.0069	0.0075	0.0266	0.0069	0.0128	0.1587
17	rs1429549	52581907	1.09	0.771508143262462	3.09	0.50746005104726	0.188308923072106	0.0148339325755074	0.1214	0.0657	0.0056	0.0037	0.0206	0.0026	0.0029	0.0189	0.17	0.0115	0.0194	0.0077	0.0828	0.0187	0.0088	0.0025	0.0035	0.1027	0.1027	0.0057	0.0069	0.0075	0.0266	0.0069	0.0129	0.1589
17	rs8070125	52598275	1.09	0.771508143262462	3.12	0.452863978564029	0.214910487921068	0.053760725549269	0.1192	0.0651	0.0061	0.0042	0.0205	0.0031	0.0034	0.0195	0.1679	0.0113	0.0197	0.0082	0.0832	0.0186	0.0089	0.0027	0.0037	0.1024	0.102	0.0058	0.0071	0.0076	0.0261	0.0073	0.0132	0.1603
17	rs1835216	52633086	1.09	0.771508143262462	3.13	0.435575753324506	0.222037445644518	0.0769185302473213	0.1184	0.0637	0.0062	0.0042	0.0205	0.0032	0.0035	0.0198	0.1678	0.0113	0.0197	0.0083	0.0844	0.0184	0.0088	0.0026	0.0038	0.1028	0.1015	0.0058	0.007	0.0076	0.0262	0.0073	0.0133	0.161
17	rs76556562	52634487	1.09	0.771508143262462	3.18	0.355766254763284	0.225608032614244	0.0657933448479825	0.1184	0.0636	0.0062	0.0042	0.0205	0.0032	0.0035	0.0199	0.1677	0.0113	0.0197	0.0083	0.0844	0.0184	0.0088	0.0026	0.0038	0.1028	0.1014	0.0058	0.007	0.0076	0.0262	0.0073	0.0133	0.161
17	rs16954564	52639647	1.09	0.771508143262462	3.19	0.341098255896361	0.227866266667275	0.0592865141321168	0.1184	0.0636	0.0062	0.0042	0.0206	0.0032	0.0035	0.0199	0.1677	0.0114	0.0198	0.0083	0.0844	0.0183	0.0088	0.0026	0.0038	0.1027	0.1014	0.0058	0.007	0.0076	0.0262	0.0072	0.0133	0.1611
17	rs1820865	52644674	1.09	0.771508143262462	3.19	0.341098255896361	0.218375777580019	0.0600758931358558	0.1184	0.0636	0.0062	0.0042	0.0206	0.0032	0.0035	0.02	0.1676	0.0114	0.0198	0.0084	0.0844	0.0183	0.0088	0.0027	0.0038	0.1026	0.1014	0.0058	0.007	0.0076	0.0262	0.0073	0.0133	0.161
17	rs9894708	52650200	1.09	0.771508143262462	3.2	0.326850259155197	0.229168316906783	0.0604722476806379	0.1182	0.0637	0.0062	0.0042	0.0206	0.0032	0.0035	0.02	0.1676	0.0114	0.0198	0.0084	0.0845	0.0184	0.0088	0.0027	0.0038	0.1026	0.1014	0.0058	0.0069	0.0075	0.0263	0.0073	0.0133	0.1611
17	rs11655260	52650483	1.09	0.771508143262462	3.19	0.341098255896361	0.235954128521652	0.0610024421931674	0.1182	0.0637	0.0062	0.0042	0.0206	0.0032	0.0035	0.02	0.1676	0.0114	0.0198	0.0085	0.0845	0.0184	0.0088	0.0027	0.0038	0.1026	0.1013	0.0058	0.0069	0.0075	0.0263	0.0073	0.0133	0.1611
17	rs7217089	52654719	1.09	0.771508143262462	3.21	0.313017210102667	0.251755868316807	0.0374351547775901	0.1169	0.0634	0.0064	0.0045	0.0204	0.0034	0.0037	0.021	0.1668	0.0118	0.02	0.0086	0.0845	0.0185	0.0093	0.0029	0.0039	0.1011	0.1005	0.0064	0.0069	0.0076	0.0263	0.0074	0.0135	0.1618
17	rs56349953	52684074	1.09	0.771508143262462	3.25	0.261729658797372	0.264875013713301	0.0099212389085038	0.1162	0.0633	0.0064	0.0045	0.0208	0.0033	0.0038	0.0215	0.1666	0.0117	0.0202	0.0083	0.0845	0.0188	0.0093	0.0029	0.0039	0.1008	0.1001	0.0065	0.0068	0.0075	0.0261	0.0071	0.0135	0.1623
17	rs73991079	52686688	1.09	0.771508143262462	3.25	0.261729658797372	0.263783042097134	0.0100622832198251	0.1162	0.0633	0.0064	0.0045	0.0208	0.0033	0.0038	0.0215	0.1666	0.0117	0.0202	0.0083	0.0845	0.0188	0.0093	0.0029	0.0039	0.1008	0.1001	0.0065	0.0068	0.0075	0.0261	0.0071	0.0135	0.1624
17	rs9903274	52690095	1.09	0.771508143262462	3.25	0.261729658797372	0.263601284833904	0.011377548202471	0.1161	0.0633	0.0064	0.0045	0.0208	0.0033	0.0038	0.0215	0.1665	0.0117	0.0202	0.0083	0.0845	0.0189	0.0093	0.0029	0.0039	0.1008	0.1	0.0066	0.0068	0.0075	0.0261	0.0071	0.0136	0.1625
17	rs1373154	52697313	1.09	0.771508143262462	3.25	0.261729658797372	0.263419595583161	0.011197418758282	0.1161	0.0633	0.0064	0.0045	0.0208	0.0033	0.0038	0.0215	0.1665	0.0117	0.0202	0.0083	0.0845	0.0189	0.0093	0.0029	0.0039	0.1008	0.1	0.0066	0.0068	0.0075	0.0261	0.0071	0.0136	0.1625
17	rs1373155	52697573	1.09	0.771508143262462	3.25	0.261729658797372	0.263419595583161	0.011197418758282	0.1161	0.0633	0.0064	0.0045	0.0208	0.0033	0.0038	0.0215	0.1665	0.0117	0.0202	0.0083	0.0845	0.0189	0.0093	0.0029	0.0039	0.1008	0.1	0.0066	0.0068	0.0075	0.0261	0.0071	0.0136	0.1625
17	rs117002382	52699394	1.09	0.771508143262462	3.26	0.249891789602986	0.248488872641804	0.00518143788231617	0.1161	0.0633	0.0063	0.0045	0.0208	0.0033	0.0038	0.0214	0.1665	0.0117	0.0203	0.0083	0.0845	0.0189	0.0093	0.0029	0.0039	0.1007	0.1	0.0065	0.0068	0.0075	0.0261	0.0071	0.0136	0.1625
17	rs117648276	52699490	1.09	0.771508143262462	3.26	0.249891789602986	0.247039507453722	0.00556891591710797	0.116	0.0633	0.0063	0.0046	0.0208	0.0034	0.0039	0.0213	0.1666	0.0117	0.0203	0.0083	0.0844	0.0189	0.0093	0.003	0.0039	0.1007	0.1	0.0066	0.0068	0.0075	0.0261	0.0071	0.0136	0.1625
17	rs1348396	52704896	1.09	0.771508143262462	3.26	0.249891789602986	0.229084189187719	0.000767606028576707	0.116	0.0633	0.0062	0.0046	0.0208	0.0034	0.0039	0.0213	0.1666	0.0118	0.0204	0.0083	0.0845	0.0189	0.0093	0.003	0.0039	0.1006	0.0999	0.0066	0.0068	0.0075	0.0261	0.0071	0.0136	0.1627
17	rs1443489	52707020	1.09	0.771508143262462	3.27	0.2384362992664	0.230896717975251	0.00075378026950201	0.1159	0.0633	0.0062	0.0046	0.0208	0.0034	0.0039	0.0213	0.1666	0.0117	0.0204	0.0083	0.0845	0.0189	0.0093	0.003	0.0039	0.1006	0.0999	0.0066	0.0068	0.0075	0.0261	0.0071	0.0136	0.1627
17	rs117265019	52709965	1.09	0.771508143262462	3.27	0.2384362992664	0.230770005028863	0.000740097489462766	0.1159	0.0633	0.0062	0.0046	0.0208	0.0034	0.0039	0.0213	0.1666	0.0117	0.0204	0.0083	0.0845	0.0189	0.0093	0.003	0.0039	0.1006	0.0999	0.0066	0.0068	0.0075	0.0261	0.0071	0.0136	0.1627
17	rs74927787	52749226	1.1	0.712999886098274	3.27	0.2384362992664	0.23762480480178	0.000733309620318856	0.1173	0.062	0.0064	0.0049	0.0206	0.0035	0.004	0.0212	0.1647	0.0117	0.0207	0.0086	0.0841	0.0187	0.0094	0.0031	0.0042	0.0993	0.1004	0.0069	0.0069	0.0078	0.0261	0.0073	0.0136	0.1629
17	rs7212921	52768510	1.1	0.712999886098274	3.27	0.2384362992664	0.270325508417904	0.00193819713879341	0.1177	0.0613	0.0066	0.0051	0.0205	0.0037	0.0041	0.0211	0.1637	0.0118	0.0208	0.0088	0.0841	0.0187	0.0095	0.0031	0.0044	0.0985	0.1007	0.0071	0.007	0.008	0.0261	0.0075	0.0136	0.1629
17	rs12452341	52771867	1.1	0.712999886098274	3.27	0.2384362992664	0.274348336240919	0.00210590177211573	0.1177	0.0613	0.0066	0.0051	0.0205	0.0037	0.0041	0.0211	0.1637	0.0118	0.0208	0.0088	0.084	0.0187	0.0095	0.0031	0.0044	0.0985	0.1008	0.0071	0.007	0.008	0.0262	0.0075	0.0136	0.1629
17	rs9303355	52772580	1.1	0.712999886098274	3.27	0.2384362992664	0.273745185705613	0.00206931501657165	0.1177	0.0612	0.0066	0.0051	0.0205	0.0037	0.0041	0.0211	0.1637	0.0118	0.0208	0.0088	0.084	0.0187	0.0095	0.0031	0.0044	0.0985	0.1008	0.0071	0.007	0.008	0.0262	0.0075	0.0136	0.1629
17	rs113066771	52777102	1.1	0.712999886098274	3.27	0.2384362992664	0.271293598274925	0.00191486845099023	0.1177	0.0612	0.0066	0.0052	0.0205	0.0037	0.0041	0.0211	0.1637	0.0118	0.0208	0.0088	0.084	0.0187	0.0095	0.0031	0.0044	0.0985	0.1008	0.0071	0.007	0.008	0.0262	0.0075	0.0136	0.1629
17	rs117207740	52815310	1.11	0.657414555049712	3.27	0.2384362992664	0.283245214617429	0.00351500402380244	0.1177	0.0611	0.0067	0.0052	0.0203	0.0037	0.0041	0.0211	0.1632	0.0119	0.0207	0.0089	0.0838	0.0187	0.0096	0.0031	0.0045	0.0985	0.101	0.0071	0.0069	0.008	0.0262	0.0076	0.0136	0.163
17	rs34838222	52818321	1.11	0.657414555049712	3.27	0.2384362992664	0.286133926126784	0.0032605000908621	0.1177	0.061	0.0067	0.0052	0.0203	0.0037	0.0041	0.0211	0.1631	0.0119	0.0207	0.0089	0.0838	0.0188	0.0096	0.0031	0.0046	0.0985	0.101	0.0071	0.0069	0.0081	0.0262	0.0077	0.0136	0.163
17	rs17708453	52820857	1.11	0.657414555049712	3.27	0.2384362992664	0.277048034189816	0.00473227149827644	0.1176	0.0609	0.0067	0.0052	0.0203	0.0037	0.0041	0.0211	0.1629	0.012	0.0207	0.0089	0.0838	0.0188	0.0096	0.0031	0.0046	0.0985	0.101	0.0072	0.0069	0.0081	0.0262	0.0077	0.0136	0.1631
17	rs35614441	52832885	1.11	0.657414555049712	3.26	0.249891789602986	0.248928992464683	0.0133242071152657	0.1178	0.06	0.0067	0.0055	0.0203	0.0039	0.0045	0.0204	0.1608	0.0124	0.0205	0.0092	0.084	0.0187	0.0097	0.0033	0.0046	0.0991	0.1008	0.0074	0.0068	0.0084	0.0263	0.0081	0.0133	0.1638
17	rs17635420	52833331	1.11	0.657414555049712	3.24	0.273955600409011	0.247478217800658	0.0125522483940766	0.1178	0.06	0.0067	0.0055	0.0203	0.0039	0.0045	0.0204	0.1607	0.0124	0.0205	0.0092	0.084	0.0187	0.0097	0.0033	0.0046	0.0991	0.1007	0.0074	0.0068	0.0084	0.0263	0.0081	0.0133	0.1639
17	rs7218098	52834303	1.11	0.657414555049712	3.23	0.286575202599778	0.251977454144751	0.0134879483678095	0.1176	0.0599	0.0067	0.0055	0.0203	0.0039	0.0045	0.0204	0.1606	0.0125	0.0205	0.0092	0.084	0.0187	0.0097	0.0033	0.0046	0.0991	0.1008	0.0074	0.0068	0.0084	0.0263	0.0081	0.0133	0.164
17	rs4794530	52837689	1.12	0.604706511137083	3.24	0.273955600409011	0.305956226218738	0.0341808106081697	0.1189	0.0594	0.0068	0.0056	0.02	0.0039	0.0045	0.0204	0.1592	0.0125	0.0205	0.0093	0.084	0.019	0.0098	0.0033	0.0046	0.0988	0.1011	0.0075	0.0067	0.0086	0.0249	0.0083	0.0135	0.165
17	rs9907974	52842531	1.12	0.604706511137083	3.24	0.273955600409011	0.15728548973433	0.0427939392770941	0.12	0.0593	0.0067	0.0053	0.02	0.0038	0.0044	0.0206	0.1576	0.0126	0.0207	0.0093	0.0848	0.0193	0.0095	0.0033	0.0046	0.0985	0.1002	0.008	0.0066	0.0085	0.0248	0.0082	0.0138	0.1657
17	rs78118004	52843844	1.12	0.604706511137083	3.22	0.299593947381755	0.190993184892752	0.0411022088758644	0.1201	0.0593	0.0067	0.0054	0.02	0.0038	0.0044	0.0206	0.1576	0.0126	0.0207	0.0093	0.0845	0.0193	0.0094	0.0032	0.0046	0.0985	0.1001	0.008	0.0066	0.0085	0.0248	0.0082	0.0138	0.1658
17	rs16955003	52849084	1.13	0.554827224596281	3.2	0.326850259155197	0.194618833408018	0.0441692079154671	0.1202	0.0594	0.0067	0.0055	0.0199	0.0038	0.0044	0.0206	0.1576	0.0126	0.0207	0.0093	0.0845	0.0193	0.0092	0.0032	0.0046	0.0981	0.1001	0.008	0.0065	0.0085	0.0248	0.0083	0.0138	0.1661
17	rs67849034	52854934	1.13	0.554827224596281	3.16	0.386381943985473	0.179359842427428	0.0886673725206129	0.1204	0.0594	0.0067	0.0055	0.02	0.0038	0.0044	0.0205	0.1573	0.0129	0.0207	0.0092	0.0843	0.0195	0.0091	0.0033	0.0047	0.098	0.1002	0.008	0.0065	0.0085	0.0247	0.0083	0.0139	0.1662
17	rs2907621	52858275	1.13	0.554827224596281	3.15	0.402339212139645	0.164815800953621	0.140433289847481	0.1209	0.0592	0.0067	0.0055	0.02	0.0038	0.0043	0.0204	0.1569	0.0129	0.0205	0.0089	0.0846	0.0195	0.009	0.0033	0.0047	0.098	0.1	0.008	0.0065	0.0085	0.0246	0.0082	0.014	0.1665
17	rs2907623	52858375	1.13	0.554827224596281	3.14	0.418735639412168	0.163633158402987	0.131221737686608	0.1209	0.0591	0.0067	0.0055	0.0201	0.0038	0.0043	0.0204	0.1569	0.0129	0.0205	0.0089	0.0846	0.0195	0.009	0.0033	0.0047	0.0981	0.1	0.0081	0.0065	0.0085	0.0246	0.0082	0.0138	0.1665
17	rs2907627	52863699	1.17	0.382518045708746	3.11	0.470604638115432	0.0142766734589189	0.377467982045048	0.127	0.0599	0.006	0.0048	0.0192	0.0035	0.0036	0.0194	0.1542	0.0139	0.019	0.0078	0.0905	0.0197	0.0084	0.0036	0.0046	0.0946	0.0944	0.0086	0.0068	0.009	0.0256	0.0076	0.0155	0.1685
17	rs2958905	52863768	1.17	0.382518045708746	3.11	0.470604638115432	0.00964871907939737	0.256804879998099	0.1274	0.0599	0.0061	0.0047	0.0193	0.0035	0.0036	0.0192	0.1548	0.0138	0.0191	0.0078	0.0903	0.0197	0.0084	0.0036	0.0045	0.0943	0.0941	0.0086	0.0068	0.0091	0.0255	0.0076	0.0155	0.1687
17	rs11657590	52864887	1.18	0.345943801679723	3.11	0.470604638115432	0.00393537926218797	0.446182630966478	0.1296	0.0607	0.0058	0.0038	0.0186	0.003	0.0032	0.0195	0.1545	0.0138	0.019	0.0072	0.0933	0.019	0.008	0.0032	0.0038	0.0928	0.0932	0.009	0.0063	0.0088	0.0253	0.007	0.0157	0.1719
17	rs79809096	52865019	1.18	0.345943801679723	3.11	0.470604638115432	0.00410125011943652	0.460209581948691	0.1296	0.0607	0.0058	0.0038	0.0186	0.003	0.0032	0.0195	0.1544	0.0139	0.019	0.0072	0.0933	0.019	0.008	0.0032	0.0038	0.0927	0.0932	0.0091	0.0063	0.0088	0.0253	0.007	0.0157	0.1719
17	rs2958903	52865905	1.18	0.345943801679723	3.1	0.488801954490689	0.00331090209085094	0.420311631676542	0.1296	0.0607	0.0058	0.0037	0.0186	0.003	0.0032	0.0195	0.1545	0.0139	0.019	0.0072	0.0933	0.019	0.008	0.0032	0.0038	0.0926	0.0932	0.009	0.0063	0.0088	0.0253	0.0069	0.0157	0.1719
17	rs72839751	52869111	1.18	0.345943801679723	3.1	0.488801954490689	0.00430481099680591	0.594799962635516	0.1299	0.0607	0.0059	0.0037	0.0186	0.003	0.0031	0.0195	0.1546	0.0139	0.019	0.0072	0.0934	0.019	0.0079	0.0032	0.0038	0.0926	0.0932	0.009	0.0063	0.0088	0.0253	0.0069	0.0157	0.1718
17	rs17709877	52871114	1.18	0.345943801679723	3.11	0.470604638115432	0.00274316175139236	0.507492265991354	0.1303	0.0609	0.006	0.0036	0.0186	0.003	0.0031	0.0195	0.1546	0.0139	0.019	0.007	0.0935	0.0189	0.0078	0.0032	0.0037	0.0926	0.0932	0.009	0.0063	0.0088	0.0252	0.0069	0.0157	0.1716
17	rs72839759	52878845	1.18	0.345943801679723	3.09	0.50746005104726	0.00231792452599371	0.42476963174179	0.1305	0.0608	0.006	0.0036	0.0186	0.003	0.003	0.0195	0.1546	0.014	0.019	0.007	0.0936	0.0189	0.0078	0.0032	0.0037	0.0926	0.0933	0.009	0.0063	0.0088	0.0252	0.0069	0.0157	0.1716
17	rs1017098	52878927	1.18	0.345943801679723	3.09	0.50746005104726	0.00229985959211803	0.419264540475035	0.1305	0.0608	0.006	0.0036	0.0186	0.003	0.003	0.0195	0.1546	0.014	0.019	0.007	0.0936	0.0189	0.0078	0.0032	0.0037	0.0926	0.0933	0.009	0.0063	0.0088	0.0252	0.0069	0.0157	0.1716
17	rs77973341	52881369	1.18	0.345943801679723	3.09	0.50746005104726	0.00206310719764381	0.30634543409516	0.1306	0.0608	0.0061	0.0036	0.0186	0.003	0.003	0.0196	0.1546	0.0141	0.019	0.007	0.0936	0.0189	0.0078	0.0032	0.0037	0.0925	0.0933	0.009	0.0063	0.0088	0.0251	0.0069	0.0157	0.1715
17	rs2958891	52881683	1.18	0.345943801679723	3.1	0.488801954490689	0.00200966969642055	0.295396910593623	0.1306	0.0608	0.0061	0.0036	0.0186	0.003	0.003	0.0196	0.1546	0.0141	0.019	0.007	0.0936	0.0189	0.0078	0.0032	0.0037	0.0925	0.0933	0.009	0.0063	0.0088	0.0251	0.0069	0.0157	0.1715
17	rs2907641	52883339	1.18	0.345943801679723	3.09	0.50746005104726	0.00225438593606342	0.277923629930956	0.1306	0.0608	0.0061	0.0036	0.0186	0.0029	0.003	0.0196	0.1546	0.0141	0.019	0.007	0.0936	0.0189	0.0078	0.0032	0.0037	0.0925	0.0933	0.0091	0.0063	0.0089	0.0251	0.0069	0.0157	0.1715
17	rs74517252	52885016	1.18	0.345943801679723	3.09	0.50746005104726	0.00252073346031544	0.303716441528849	0.1306	0.0608	0.0061	0.0036	0.0185	0.0029	0.003	0.0196	0.1546	0.0141	0.019	0.007	0.0936	0.0189	0.0078	0.0032	0.0037	0.0925	0.0932	0.0091	0.0063	0.0089	0.0251	0.0069	0.0156	0.1715
17	rs17681776	52890745	1.18	0.345943801679723	3.09	0.50746005104726	0.00335271686276498	0.387418857261982	0.1308	0.0608	0.0061	0.0035	0.0185	0.0029	0.003	0.0195	0.1546	0.0141	0.019	0.007	0.0937	0.0189	0.0078	0.0032	0.0037	0.0923	0.0932	0.0091	0.0063	0.0089	0.0251	0.0069	0.0157	0.1714
17	rs78309177	52912221	1.18	0.345943801679723	3.09	0.50746005104726	0.00305833090970943	0.367968643820657	0.1309	0.0608	0.0061	0.0035	0.0186	0.0029	0.003	0.0195	0.1546	0.0141	0.0189	0.007	0.0938	0.0189	0.0078	0.0032	0.0037	0.0923	0.0931	0.0091	0.0063	0.0089	0.0252	0.0069	0.0158	0.1714
17	rs2332297	52918241	1.18	0.345943801679723	3.1	0.488801954490689	0.00369534415906366	0.249694989085601	0.1322	0.0612	0.0063	0.003	0.0188	0.0028	0.003	0.0192	0.1545	0.0139	0.0186	0.0069	0.0946	0.0189	0.0075	0.0034	0.0037	0.0912	0.0924	0.0091	0.006	0.0088	0.0257	0.0068	0.0168	0.171
17	rs2934885	52921087	1.19	0.311838986457593	3.11	0.470604638115432	0.00681022775313977	0.35766147099645	0.1331	0.0614	0.0061	0.0027	0.019	0.0026	0.0029	0.0191	0.1543	0.0138	0.0186	0.0067	0.0945	0.0188	0.0071	0.0035	0.0036	0.0913	0.0922	0.0091	0.0059	0.0086	0.0261	0.0068	0.0168	0.1713
17	rs72840920	52927228	1.19	0.311838986457593	3.12	0.452863978564029	0.0059715646917758	0.321652798092679	0.1332	0.0615	0.0061	0.0027	0.019	0.0026	0.0029	0.0191	0.1542	0.0138	0.0186	0.0066	0.0945	0.0187	0.0071	0.0035	0.0036	0.0913	0.0922	0.0091	0.0059	0.0086	0.0261	0.0068	0.0167	0.1714
17	rs12940613	52931830	1.19	0.311838986457593	3.14	0.418735639412168	0.00660098688043376	0.341493703791525	0.1333	0.0616	0.0061	0.0027	0.019	0.0026	0.0029	0.0191	0.1542	0.0138	0.0186	0.0066	0.0945	0.0187	0.007	0.0034	0.0036	0.0914	0.0923	0.0091	0.0059	0.0086	0.0261	0.0068	0.0167	0.1715
17	rs74618301	52933266	1.19	0.311838986457593	3.18	0.355766254763284	0.00616169908052519	0.272249140998348	0.1334	0.0616	0.0061	0.0027	0.019	0.0026	0.0029	0.0191	0.1542	0.0138	0.0186	0.0066	0.0946	0.0186	0.007	0.0034	0.0036	0.0914	0.0924	0.0091	0.0059	0.0085	0.0261	0.0068	0.0168	0.1715
17	rs74819928	52933295	1.19	0.311838986457593	3.19	0.341098255896361	0.0062081643608236	0.281648798188484	0.1334	0.0616	0.0061	0.0027	0.019	0.0026	0.0029	0.0191	0.1543	0.0138	0.0185	0.0066	0.0946	0.0186	0.007	0.0034	0.0036	0.0914	0.0924	0.0091	0.0059	0.0085	0.0261	0.0068	0.0168	0.1715
17	rs4793780	52941634	1.19	0.311838986457593	3.19	0.341098255896361	0.00552265142522462	0.127726796987499	0.1339	0.0618	0.0061	0.0027	0.019	0.0025	0.0028	0.019	0.1541	0.0139	0.0184	0.0064	0.0946	0.0183	0.0067	0.0034	0.0035	0.092	0.0927	0.0089	0.0058	0.0084	0.0262	0.0068	0.0168	0.1717
17	rs17745322	52942748	1.19	0.311838986457593	3.19	0.341098255896361	0.00425652923538816	0.118493618503065	0.1339	0.0617	0.0061	0.0027	0.019	0.0025	0.0028	0.019	0.1541	0.0139	0.0184	0.0065	0.0946	0.0182	0.0068	0.0034	0.0034	0.0921	0.0927	0.0089	0.0058	0.0084	0.0261	0.0068	0.0168	0.1718
17	rs16955263	52943191	1.19	0.311838986457593	3.21	0.313017210102667	0.00390783988327911	0.108600609017041	0.1339	0.0617	0.0061	0.0027	0.019	0.0024	0.0028	0.019	0.1541	0.0139	0.0185	0.0065	0.0946	0.0182	0.0068	0.0034	0.0034	0.0921	0.0927	0.0089	0.0058	0.0084	0.0261	0.0068	0.0168	0.1718
17	rs16955267	52943855	1.19	0.311838986457593	3.21	0.313017210102667	0.00411423381570718	0.133571041827139	0.134	0.0617	0.0061	0.0027	0.019	0.0024	0.0028	0.019	0.1541	0.0139	0.0184	0.0065	0.0946	0.0181	0.0068	0.0034	0.0034	0.0921	0.0927	0.0088	0.0058	0.0084	0.0261	0.0068	0.0168	0.1718
17	rs4436838	52947714	1.19	0.311838986457593	3.21	0.313017210102667	0.00460076727016909	0.175753492053832	0.1341	0.0617	0.0061	0.0027	0.019	0.0025	0.0028	0.019	0.154	0.0139	0.0184	0.0065	0.0946	0.018	0.0068	0.0034	0.0034	0.0922	0.0926	0.0088	0.0058	0.0084	0.0261	0.0068	0.0167	0.1718
17	rs62072036	52948168	1.19	0.311838986457593	3.21	0.313017210102667	0.00497851593976716	0.191486491249225	0.1341	0.0617	0.0061	0.0027	0.019	0.0025	0.0028	0.019	0.154	0.0139	0.0184	0.0065	0.0946	0.018	0.0068	0.0034	0.0034	0.0922	0.0926	0.0088	0.0058	0.0084	0.0261	0.0068	0.0167	0.1717
17	rs2958933	52953030	1.19	0.311838986457593	3.21	0.313017210102667	0.0049243999151966	0.124090603306848	0.1345	0.0616	0.0062	0.0029	0.019	0.0025	0.003	0.0191	0.1536	0.0138	0.0184	0.0066	0.0946	0.018	0.0067	0.0034	0.0036	0.092	0.0923	0.0087	0.0058	0.0085	0.0263	0.0069	0.0165	0.1716
17	rs113020346	52955471	1.2	0.280131383133392	3.22	0.299593947381755	0.0210316775078776	0.00242465617915284	0.1377	0.0607	0.0067	0.0035	0.0187	0.003	0.0036	0.019	0.1523	0.0134	0.018	0.0066	0.0947	0.0184	0.0065	0.0036	0.0045	0.0893	0.0907	0.0091	0.0057	0.0089	0.0278	0.0075	0.0159	0.1703
17	rs28658459	52955962	1.19	0.311838986457593	3.22	0.299593947381755	0.0305959214782614	0.000389710352989708	0.1388	0.0605	0.0067	0.0036	0.0186	0.0032	0.0037	0.0191	0.1519	0.0133	0.0181	0.0066	0.0949	0.0184	0.0064	0.0037	0.0046	0.0884	0.0906	0.0092	0.0057	0.009	0.0281	0.0077	0.0157	0.1696
17	rs2332311	52957444	1.19	0.311838986457593	3.23	0.286575202599778	0.0451592449840348	0.000181664565037717	0.1399	0.0597	0.0067	0.0037	0.0187	0.0031	0.0039	0.0196	0.1519	0.0135	0.0178	0.0067	0.0953	0.0184	0.0063	0.0036	0.0047	0.0881	0.0913	0.0094	0.0059	0.009	0.0283	0.0077	0.0155	0.1681
17	rs6504940	52958776	1.19	0.311838986457593	3.23	0.286575202599778	0.0505400817437503	0.000194002780491282	0.14	0.0596	0.0067	0.0037	0.0187	0.0031	0.0037	0.0198	0.1517	0.0135	0.0177	0.0067	0.0953	0.0183	0.0063	0.0036	0.0047	0.0879	0.0914	0.0094	0.0059	0.009	0.0283	0.0077	0.0156	0.1681
17	rs2958927	52959686	1.19	0.311838986457593	3.24	0.273955600409011	0.0496691495816231	0.000362033891295305	0.1402	0.0596	0.0067	0.0037	0.0187	0.0031	0.0037	0.0198	0.1518	0.0135	0.0177	0.0067	0.0952	0.0183	0.0063	0.0035	0.0047	0.088	0.0916	0.0094	0.0058	0.0089	0.0283	0.0076	0.0156	0.1681
17	rs11079139	52960751	1.19	0.311838986457593	3.24	0.273955600409011	0.0549090828717052	0.00028597833354349	0.1402	0.0597	0.0067	0.0038	0.0187	0.0031	0.0037	0.0198	0.1517	0.0135	0.0177	0.0066	0.095	0.0183	0.0063	0.0035	0.0048	0.0883	0.0918	0.0094	0.0058	0.0089	0.0283	0.0077	0.0156	0.1677
17	rs16955318	52964504	1.19	0.311838986457593	3.24	0.273955600409011	0.0674640293405235	0.000469327338919269	0.1401	0.0597	0.0066	0.0038	0.0186	0.0031	0.0038	0.0198	0.1507	0.0136	0.0178	0.0066	0.0949	0.0181	0.0062	0.0035	0.0048	0.0884	0.0925	0.0095	0.0057	0.0089	0.0284	0.0077	0.0155	0.1679
17	rs117978438	52967416	1.19	0.311838986457593	3.24	0.273955600409011	0.0804317238633176	0.000654622901241169	0.1404	0.0598	0.0066	0.0039	0.0187	0.0031	0.004	0.0199	0.1498	0.0135	0.018	0.0065	0.095	0.0179	0.0063	0.0033	0.0048	0.0892	0.0934	0.0095	0.0056	0.0088	0.0283	0.0077	0.0156	0.1673
17	rs72840955	52968738	1.19	0.311838986457593	3.25	0.261729658797372	0.090817025012544	0.000767606028576707	0.1405	0.0598	0.0065	0.0039	0.0187	0.0031	0.004	0.0199	0.1494	0.0135	0.0181	0.0065	0.0951	0.0178	0.0063	0.0032	0.0047	0.0894	0.0938	0.0095	0.0055	0.0087	0.0282	0.0077	0.0155	0.167
17	rs2958919	52969601	1.19	0.311838986457593	3.25	0.261729658797372	0.101518093421165	0.000984328570280558	0.1405	0.0598	0.0065	0.0039	0.0187	0.0031	0.0041	0.02	0.1491	0.0135	0.0182	0.0064	0.0952	0.0177	0.0063	0.0032	0.0047	0.0897	0.0939	0.0095	0.0055	0.0087	0.0283	0.0078	0.0155	0.1668
17	rs77597257	52969953	1.19	0.311838986457593	3.26	0.249891789602986	0.106613867123497	0.00128720316956829	0.1406	0.0598	0.0064	0.0039	0.0187	0.0031	0.0041	0.02	0.149	0.0135	0.0182	0.0064	0.0952	0.0177	0.0063	0.0032	0.0047	0.0898	0.0939	0.0095	0.0055	0.0087	0.0283	0.0077	0.0155	0.1667
17	rs16955339	52971060	1.19	0.311838986457593	3.29	0.21664916022799	0.127871932771823	0.00235891856504344	0.1407	0.0598	0.0064	0.0039	0.0188	0.0031	0.0041	0.02	0.1486	0.0135	0.0182	0.0063	0.0954	0.0176	0.0063	0.0031	0.0048	0.0902	0.0941	0.0096	0.0055	0.0087	0.0284	0.0077	0.0155	0.1664
17	rs78952210	52971314	1.19	0.311838986457593	3.3	0.2063056077908	0.130677319373366	0.00310671078339907	0.1407	0.0599	0.0063	0.0039	0.0188	0.0031	0.0041	0.02	0.1485	0.0135	0.0182	0.0063	0.0955	0.0176	0.0063	0.0031	0.0048	0.0902	0.0941	0.0096	0.0055	0.0086	0.0285	0.0076	0.0155	0.1662
17	rs8082441	52971694	1.19	0.311838986457593	3.3	0.2063056077908	0.135279850161113	0.00335472015354294	0.1407	0.0599	0.0063	0.0039	0.0188	0.0031	0.0041	0.02	0.1483	0.0135	0.0182	0.0063	0.0956	0.0176	0.0063	0.0031	0.0048	0.0904	0.0941	0.0096	0.0055	0.0086	0.0285	0.0076	0.0155	0.1662
17	rs8082596	52971786	1.19	0.311838986457593	3.3	0.2063056077908	0.133581103887862	0.00374624136813535	0.1407	0.0599	0.0063	0.0039	0.0189	0.0031	0.0042	0.02	0.1483	0.0135	0.0182	0.0063	0.0956	0.0175	0.0063	0.0031	0.0048	0.0904	0.0941	0.0096	0.0055	0.0086	0.0285	0.0076	0.0155	0.1662
17	rs8064660	52975823	1.19	0.311838986457593	3.31	0.196320630125924	0.138684660104883	0.0225937199050502	0.1416	0.0612	0.0062	0.0035	0.0199	0.0028	0.004	0.0206	0.148	0.0123	0.018	0.0056	0.0955	0.017	0.0063	0.0031	0.0048	0.0903	0.095	0.0092	0.0057	0.0083	0.0277	0.007	0.0148	0.1678
17	rs75897233	52976852	1.19	0.311838986457593	3.31	0.196320630125924	0.13624302075934	0.0247570096144036	0.1417	0.0612	0.0062	0.0034	0.0199	0.0028	0.004	0.0206	0.148	0.0124	0.018	0.0056	0.0956	0.017	0.0063	0.0031	0.0048	0.0904	0.095	0.0091	0.0057	0.0083	0.0277	0.007	0.0148	0.1678
17	rs28364644	52977353	1.19	0.311838986457593	3.31	0.196320630125924	0.136025171578808	0.0223825980978101	0.1417	0.0612	0.0062	0.0034	0.0199	0.0028	0.004	0.0206	0.148	0.0124	0.018	0.0056	0.0956	0.017	0.0063	0.0031	0.0048	0.0904	0.095	0.0091	0.0057	0.0083	0.0277	0.007	0.0148	0.1679
17	rs35703047	52985323	1.19	0.311838986457593	3.32	0.186688027238402	0.160870125112688	0.014321691290433	0.1418	0.0611	0.0061	0.0032	0.02	0.0027	0.0038	0.0209	0.148	0.0123	0.0181	0.0058	0.0957	0.017	0.0063	0.0032	0.005	0.0905	0.0947	0.0091	0.0056	0.0084	0.0276	0.007	0.0147	0.1679
17	rs9904377	52985982	1.19	0.311838986457593	3.35	0.159841057206343	0.163355613796788	0.0139183705268933	0.1418	0.0611	0.0061	0.0032	0.02	0.0027	0.0038	0.0209	0.1481	0.0123	0.0181	0.0058	0.0957	0.017	0.0063	0.0032	0.005	0.0905	0.0947	0.0091	0.0056	0.0084	0.0275	0.007	0.0147	0.168
17	rs9899545	52986845	1.19	0.311838986457593	3.35	0.159841057206343	0.171552133394559	0.0146964572522112	0.1418	0.0611	0.0061	0.0032	0.02	0.0027	0.0038	0.0209	0.1481	0.0123	0.0181	0.0057	0.0958	0.017	0.0063	0.0032	0.0051	0.0904	0.0946	0.0091	0.0056	0.0084	0.0275	0.007	0.0147	0.168
17	rs2332312	52996429	1.19	0.311838986457593	3.36	0.151554094423325	0.185123988224971	0.0115591389873866	0.1416	0.061	0.006	0.0032	0.02	0.0025	0.0036	0.021	0.1483	0.0122	0.0181	0.0057	0.0965	0.017	0.0062	0.0032	0.0049	0.0907	0.0946	0.0091	0.0055	0.0085	0.0274	0.007	0.0146	0.1682
17	rs12325736	53036501	1.19	0.311838986457593	3.36	0.151554094423325	0.0971578715715763	0.00743609436313294	0.1411	0.061	0.0059	0.0031	0.0202	0.0025	0.0037	0.0211	0.1486	0.0121	0.0181	0.0058	0.0965	0.0173	0.0065	0.0032	0.0045	0.0904	0.0947	0.009	0.0055	0.0084	0.0274	0.007	0.0145	0.1691
17	rs77134514	53038201	1.19	0.311838986457593	3.35	0.159841057206343	0.0967788910531376	0.00838567625813978	0.141	0.061	0.0059	0.0032	0.0202	0.0025	0.0037	0.0211	0.1485	0.0121	0.0181	0.0058	0.0964	0.0173	0.0065	0.0032	0.0045	0.0904	0.0947	0.009	0.0055	0.0084	0.0274	0.007	0.0145	0.169
17	rs1802212	53038654	1.19	0.311838986457593	3.34	0.168454672892635	0.106132041758243	0.00843729940266157	0.1411	0.061	0.0059	0.0032	0.0202	0.0024	0.0037	0.0211	0.1486	0.0121	0.0181	0.0058	0.0964	0.0173	0.0065	0.0032	0.0045	0.0904	0.0947	0.009	0.0055	0.0084	0.0274	0.007	0.0144	0.169
17	rs118094374	53041046	1.19	0.311838986457593	3.34	0.168454672892635	0.108717441054537	0.00904277132259147	0.141	0.061	0.0059	0.0032	0.0202	0.0025	0.0037	0.021	0.1486	0.0121	0.0182	0.0058	0.0964	0.0173	0.0065	0.0033	0.0045	0.0903	0.0947	0.009	0.0055	0.0085	0.0274	0.007	0.0144	0.169
17	rs35996124	53042792	1.19	0.311838986457593	3.34	0.168454672892635	0.107581582840425	0.00942194244073991	0.141	0.0609	0.0059	0.0032	0.0202	0.0025	0.0037	0.021	0.1486	0.0121	0.0182	0.0058	0.0963	0.0173	0.0065	0.0033	0.0045	0.0903	0.0946	0.009	0.0055	0.0085	0.0273	0.007	0.0144	0.169
17	rs2541240	53042872	1.19	0.311838986457593	3.34	0.168454672892635	0.117643402501517	0.0104626369415013	0.141	0.0609	0.0059	0.0032	0.0202	0.0025	0.0037	0.021	0.1486	0.0121	0.0182	0.0058	0.0963	0.0173	0.0065	0.0033	0.0046	0.0903	0.0946	0.009	0.0055	0.0085	0.0273	0.007	0.0144	0.169
17	rs80055006	53044117	1.19	0.311838986457593	3.34	0.168454672892635	0.108121546312747	0.00980913898164545	0.141	0.0609	0.0059	0.0032	0.0202	0.0025	0.0038	0.021	0.1486	0.0121	0.0182	0.0058	0.0963	0.0173	0.0065	0.0034	0.0046	0.0903	0.0946	0.009	0.0055	0.0085	0.0274	0.007	0.0144	0.169
17	rs17817968	53046176	1.19	0.311838986457593	3.34	0.168454672892635	0.0981730341118013	0.013389583117561	0.1411	0.0609	0.006	0.0032	0.0205	0.0027	0.0039	0.0211	0.1486	0.012	0.0182	0.0057	0.0963	0.0173	0.0065	0.0034	0.0046	0.09	0.0944	0.0089	0.0055	0.0083	0.0274	0.007	0.0144	0.169
17	rs117976633	53071778	1.19	0.311838986457593	3.35	0.159841057206343	0.0944747915805051	0.0196063367487112	0.1411	0.0609	0.006	0.0033	0.0206	0.0028	0.004	0.0211	0.1486	0.0119	0.0182	0.0057	0.0963	0.0173	0.0066	0.0035	0.0047	0.0898	0.0943	0.0088	0.0055	0.0082	0.0275	0.0069	0.0144	0.169
17	rs8072827	53073858	1.19	0.311838986457593	3.36	0.151554094423325	0.0958229658868539	0.0202034593411173	0.1411	0.0609	0.006	0.0033	0.0206	0.0028	0.004	0.0211	0.1486	0.0119	0.0182	0.0057	0.0963	0.0173	0.0066	0.0035	0.0047	0.0898	0.0943	0.0088	0.0055	0.0082	0.0275	0.007	0.0144	0.169
17	rs1156287	53076799	1.19	0.311838986457593	3.36	0.151554094423325	0.0976646256299366	0.0199635668090108	0.1411	0.0609	0.006	0.0033	0.0206	0.0028	0.004	0.0211	0.1486	0.0119	0.0182	0.0057	0.0963	0.0173	0.0066	0.0035	0.0047	0.0898	0.0943	0.0088	0.0055	0.0082	0.0275	0.007	0.0144	0.169
17	rs72833242	53079506	1.19	0.311838986457593	3.36	0.151554094423325	0.0992717199547018	0.0191349102805073	0.1411	0.0608	0.006	0.0033	0.0206	0.0028	0.004	0.0211	0.1486	0.0119	0.0182	0.0057	0.0963	0.0173	0.0066	0.0035	0.0047	0.0898	0.0943	0.0088	0.0055	0.0082	0.0275	0.007	0.0144	0.169
17	rs78274455	53082489	1.19	0.311838986457593	3.36	0.151554094423325	0.100895265438441	0.0187850094271995	0.1411	0.0608	0.006	0.0033	0.0206	0.0028	0.004	0.0211	0.1486	0.0119	0.0182	0.0057	0.0963	0.0173	0.0066	0.0035	0.0047	0.0898	0.0943	0.0088	0.0055	0.0082	0.0275	0.007	0.0144	0.169
17	rs79657575	53083040	1.19	0.311838986457593	3.36	0.151554094423325	0.101284252444682	0.0186690759947514	0.1411	0.0608	0.006	0.0033	0.0206	0.0028	0.004	0.0211	0.1486	0.0119	0.0182	0.0057	0.0963	0.0173	0.0066	0.0035	0.0047	0.0898	0.0943	0.0088	0.0055	0.0082	0.0275	0.007	0.0144	0.169
17	rs75900163	53085595	1.19	0.311838986457593	3.36	0.151554094423325	0.0946986528855392	0.0136526932927299	0.141	0.0608	0.006	0.0033	0.0207	0.0028	0.004	0.0211	0.1486	0.0119	0.0182	0.0057	0.0961	0.0173	0.0066	0.0035	0.0047	0.0898	0.0942	0.0088	0.0055	0.0083	0.0275	0.007	0.0144	0.169
17	rs8071094	53086937	1.19	0.311838986457593	3.36	0.151554094423325	0.0947733474528253	0.0136857626381835	0.141	0.0608	0.006	0.0033	0.0207	0.0028	0.004	0.0211	0.1486	0.0119	0.0182	0.0057	0.0961	0.0173	0.0066	0.0035	0.0047	0.0898	0.0942	0.0088	0.0055	0.0083	0.0275	0.007	0.0144	0.169
17	rs12450558	53126906	1.19	0.311838986457593	3.37	0.143587140072381	0.101128545467108	0.0139851904949278	0.141	0.0606	0.006	0.0033	0.0207	0.0028	0.004	0.0211	0.1486	0.0119	0.0182	0.0057	0.0961	0.0174	0.0066	0.0035	0.0047	0.0898	0.0943	0.0088	0.0055	0.0083	0.0275	0.007	0.0144	0.169
17	rs77088461	53156332	1.19	0.311838986457593	3.35	0.159841057206343	0.0948480790930166	0.0117421898049741	0.141	0.0606	0.0061	0.0033	0.0207	0.0028	0.004	0.0211	0.1486	0.0119	0.0181	0.0057	0.096	0.0175	0.0066	0.0035	0.0047	0.0898	0.0943	0.0088	0.0055	0.0083	0.0276	0.007	0.0144	0.169
17	rs74997942	53160636	1.19	0.311838986457593	3.33	0.177401503992083	0.0951224123517938	0.0122061956639571	0.141	0.0606	0.0061	0.0033	0.0207	0.0028	0.004	0.0211	0.1486	0.0119	0.0181	0.0057	0.096	0.0175	0.0066	0.0035	0.0047	0.0898	0.0943	0.0088	0.0055	0.0083	0.0276	0.007	0.0144	0.169
17	rs2628296	53166495	1.19	0.311838986457593	3.33	0.177401503992083	0.0975631425009672	0.0127430628640158	0.141	0.0606	0.0061	0.0033	0.0207	0.0028	0.004	0.0211	0.1487	0.0119	0.0181	0.0057	0.096	0.0175	0.0066	0.0035	0.0047	0.0898	0.0943	0.0088	0.0054	0.0083	0.0276	0.007	0.0144	0.169
17	rs16955571	53172241	1.19	0.311838986457593	3.33	0.177401503992083	0.0911811331946226	0.0112273387956379	0.1411	0.0606	0.0061	0.0033	0.0207	0.0028	0.004	0.0211	0.1486	0.0119	0.0181	0.0057	0.0959	0.0175	0.0066	0.0035	0.0047	0.0898	0.0942	0.0088	0.0054	0.0083	0.0275	0.007	0.0144	0.1692
17	rs17745690	53177582	1.19	0.311838986457593	3.33	0.177401503992083	0.0901156941386536	0.0123000889687837	0.1412	0.0607	0.006	0.0032	0.0206	0.0028	0.004	0.0211	0.1486	0.0119	0.018	0.0057	0.0959	0.0175	0.0067	0.0035	0.0048	0.0898	0.0941	0.0087	0.0054	0.0082	0.0273	0.007	0.0143	0.1695
17	rs2628326	53178283	1.19	0.311838986457593	3.33	0.177401503992083	0.0900915716806251	0.0123000889687837	0.1412	0.0607	0.006	0.0032	0.0206	0.0028	0.004	0.0211	0.1486	0.0119	0.018	0.0057	0.0959	0.0175	0.0067	0.0035	0.0048	0.0898	0.0941	0.0087	0.0054	0.0082	0.0273	0.007	0.0143	0.1695
17	rs12162133	53228355	1.19	0.311838986457593	3.33	0.177401503992083	0.0803195833844247	0.0186690759947514	0.141	0.0612	0.006	0.0033	0.0206	0.0028	0.004	0.0211	0.1482	0.0119	0.0181	0.0057	0.0958	0.0176	0.0068	0.0039	0.0049	0.0897	0.0937	0.0086	0.0054	0.0082	0.0273	0.0069	0.0142	0.1697
17	rs16955700	53242304	1.19	0.311838986457593	3.33	0.177401503992083	0.0716506376153801	0.0248455005506537	0.141	0.0615	0.006	0.0032	0.0204	0.0031	0.004	0.0212	0.148	0.012	0.0181	0.0056	0.0956	0.0174	0.0068	0.004	0.0049	0.09	0.0935	0.0086	0.0054	0.0083	0.0273	0.0068	0.0141	0.1697
17	Affx-14049950	53242877	1.19	0.311838986457593	3.34	0.168454672892635	0.0717131275081981	0.0252455647325569	0.1409	0.0615	0.006	0.0032	0.0204	0.0031	0.004	0.0212	0.1479	0.012	0.0181	0.0056	0.0956	0.0174	0.0068	0.004	0.0049	0.09	0.0934	0.0086	0.0054	0.0083	0.0273	0.0068	0.0141	0.1697
17	rs181726	53243486	1.19	0.311838986457593	3.33	0.177401503992083	0.0727598424428612	0.0259190677890828	0.1409	0.0616	0.006	0.0032	0.0204	0.003	0.004	0.0212	0.1478	0.0121	0.0181	0.0056	0.0955	0.0174	0.0068	0.0041	0.0049	0.0901	0.0933	0.0086	0.0055	0.0083	0.0273	0.0068	0.0141	0.1698
17	rs116882178	53244766	1.19	0.311838986457593	3.34	0.168454672892635	0.078097821321778	0.0256936337481979	0.1409	0.0618	0.006	0.0032	0.0204	0.003	0.0041	0.0212	0.1477	0.0121	0.0181	0.0056	0.0954	0.0175	0.0068	0.0042	0.0049	0.0902	0.0932	0.0086	0.0055	0.0083	0.0272	0.0068	0.0141	0.1698
17	rs74501857	53256697	1.19	0.311838986457593	3.35	0.159841057206343	0.140898044088533	0.032504069343365	0.1408	0.0627	0.006	0.0031	0.0202	0.003	0.0041	0.0214	0.1468	0.0122	0.0181	0.0055	0.0948	0.0177	0.0069	0.0046	0.0049	0.0909	0.0925	0.0085	0.0056	0.0083	0.0272	0.0069	0.0136	0.1703
17	rs171509	53257296	1.19	0.311838986457593	3.35	0.159841057206343	0.14226810091584	0.0328060424455138	0.1408	0.0627	0.006	0.0031	0.0202	0.003	0.0041	0.0214	0.1468	0.0122	0.0181	0.0055	0.0948	0.0177	0.0069	0.0046	0.0049	0.0909	0.0925	0.0085	0.0056	0.0083	0.0272	0.0069	0.0136	0.1703
17	rs1008524	53263720	1.18	0.345943801679723	3.35	0.159841057206343	0.130373896890481	0.0320036463383413	0.1408	0.0627	0.0061	0.003	0.0202	0.0031	0.0041	0.0214	0.1467	0.0122	0.0181	0.0055	0.0947	0.0177	0.0069	0.0046	0.0049	0.0909	0.0925	0.0085	0.0056	0.0083	0.0272	0.0069	0.0136	0.1703
17	rs1013100	53273824	1.18	0.345943801679723	3.35	0.159841057206343	0.0672040655010795	0.0372745871565711	0.1406	0.0626	0.0061	0.003	0.0202	0.0035	0.0042	0.0215	0.1465	0.0123	0.0182	0.0055	0.0942	0.0178	0.007	0.0045	0.0049	0.0909	0.0929	0.0084	0.0056	0.0083	0.0271	0.0068	0.0137	0.17
17	rs76794498	53277241	1.18	0.345943801679723	3.36	0.151554094423325	0.0297617935163139	0.0123943459075691	0.1401	0.0645	0.0065	0.0032	0.0198	0.0037	0.004	0.0222	0.1461	0.0128	0.0183	0.0059	0.0935	0.0182	0.0077	0.0039	0.0051	0.0904	0.0926	0.0074	0.0057	0.0079	0.0266	0.0067	0.014	0.1697
17	rs56010774	53278205	1.18	0.345943801679723	3.36	0.151554094423325	0.0302115970971522	0.0107242275523274	0.1401	0.0645	0.0065	0.0032	0.0198	0.0037	0.004	0.0222	0.1461	0.0128	0.0183	0.0059	0.0935	0.0182	0.0077	0.0039	0.0051	0.0904	0.0926	0.0073	0.0057	0.0079	0.0266	0.0067	0.014	0.1697
17	rs7211784	53279433	1.18	0.345943801679723	3.37	0.143587140072381	0.0308305119725489	0.00994936606218262	0.1401	0.0645	0.0066	0.0032	0.0199	0.0037	0.004	0.0222	0.1461	0.0128	0.0183	0.0059	0.0935	0.0182	0.0077	0.0039	0.0051	0.0904	0.0926	0.0073	0.0057	0.0079	0.0266	0.0067	0.0139	0.1697
17	rs28634889	53281991	1.18	0.345943801679723	3.37	0.143587140072381	0.0303975091902648	0.0088032617126953	0.1402	0.0645	0.0066	0.0032	0.0199	0.0037	0.004	0.0223	0.1462	0.0128	0.0183	0.0059	0.0936	0.0182	0.0077	0.0037	0.0051	0.0904	0.0926	0.0073	0.0057	0.0079	0.0266	0.0067	0.0139	0.1695
17	rs12449345	53285583	1.18	0.345943801679723	3.37	0.143587140072381	0.0275508278076204	0.00931278839725393	0.1402	0.0645	0.0065	0.0031	0.0199	0.0037	0.0039	0.0224	0.1463	0.0128	0.0183	0.0059	0.0936	0.0182	0.0077	0.0037	0.0051	0.0904	0.0926	0.0073	0.0057	0.0079	0.0266	0.0067	0.0139	0.1695
17	rs34997192	53288383	1.18	0.345943801679723	3.38	0.135933471893229	0.0252541408439717	0.00797861070731316	0.1402	0.0645	0.0065	0.0031	0.0199	0.0037	0.0039	0.0224	0.1463	0.0128	0.0183	0.006	0.0937	0.0183	0.0077	0.0037	0.005	0.0903	0.0925	0.0072	0.0057	0.0079	0.0266	0.0067	0.0139	0.1693
17	rs7213620	53291209	1.17	0.382518045708746	3.39	0.128586294370088	0.0159635356895804	0.0026556328166852	0.1403	0.0645	0.0065	0.003	0.0202	0.0036	0.0038	0.0226	0.1466	0.0128	0.0184	0.0062	0.0943	0.019	0.0076	0.0035	0.0048	0.0898	0.0925	0.0069	0.0057	0.008	0.0265	0.0069	0.0138	0.1685
17	rs11079155	53291507	1.17	0.382518045708746	3.39	0.128586294370088	0.0169669027151791	0.00275410673569419	0.1402	0.0646	0.0065	0.003	0.0203	0.0036	0.0038	0.0226	0.1466	0.0128	0.0184	0.0062	0.0943	0.0191	0.0076	0.0034	0.0048	0.0898	0.0924	0.0068	0.0058	0.008	0.0265	0.0069	0.0138	0.1685
17	rs4399591	53291767	1.17	0.382518045708746	3.42	0.108314757127468	0.0190862179279808	0.00309155458713481	0.1402	0.0646	0.0065	0.003	0.0203	0.0036	0.0038	0.0227	0.1466	0.0128	0.0184	0.0062	0.0944	0.0192	0.0076	0.0034	0.0048	0.0897	0.0924	0.0068	0.0058	0.008	0.0265	0.0069	0.0137	0.1685
17	rs78039958	53293338	1.17	0.382518045708746	3.45	0.090551063959542	0.0215738228765015	0.0106949989788103	0.1405	0.0645	0.0065	0.003	0.0204	0.0036	0.0038	0.0227	0.1464	0.0128	0.0185	0.0063	0.0944	0.0196	0.0075	0.0034	0.0048	0.0897	0.0921	0.0067	0.0058	0.008	0.0264	0.0069	0.0137	0.1684
17	rs75149647	53293582	1.17	0.382518045708746	3.44	0.0962054431234386	0.0228399217747426	0.011895846493186	0.1405	0.0645	0.0066	0.003	0.0204	0.0036	0.0038	0.0229	0.1464	0.0128	0.0185	0.0063	0.0944	0.0196	0.0075	0.0033	0.0048	0.0897	0.092	0.0067	0.0058	0.008	0.0264	0.0069	0.0137	0.1684
17	rs1558080	53295273	1.17	0.382518045708746	3.44	0.0962054431234386	0.0274531828808875	0.00815540662371612	0.1406	0.0645	0.0067	0.003	0.0205	0.0036	0.0038	0.0229	0.1462	0.0127	0.0185	0.0063	0.0944	0.0198	0.0076	0.0033	0.0049	0.0896	0.0917	0.0067	0.0058	0.008	0.0262	0.007	0.0137	0.1683
17	rs1981607	53298943	1.17	0.382518045708746	3.43	0.102124300974309	0.0461778281170401	0.000860979331724981	0.1405	0.0644	0.0069	0.003	0.0206	0.0037	0.0039	0.023	0.1454	0.0128	0.0186	0.0066	0.0941	0.02	0.0081	0.0032	0.005	0.0897	0.0906	0.0068	0.0059	0.0081	0.0262	0.0075	0.0138	0.168
17	rs2190543	53300044	1.16	0.421630287221885	3.43	0.102124300974309	0.0517564175406722	0.000617181768562378	0.1405	0.0644	0.007	0.003	0.0206	0.0037	0.0039	0.0231	0.1453	0.0127	0.0187	0.0066	0.0941	0.02	0.0082	0.0032	0.005	0.0895	0.0905	0.0068	0.0059	0.0081	0.0262	0.0075	0.0138	0.1678
17	rs10515090	53305241	1.16	0.421630287221885	3.43	0.102124300974309	0.0854189904273571	0.00145097423086392	0.1401	0.0643	0.007	0.0029	0.0207	0.0038	0.0039	0.0232	0.1451	0.0127	0.0188	0.0067	0.0942	0.0201	0.0083	0.0032	0.0052	0.0894	0.0902	0.0068	0.0059	0.0082	0.026	0.0077	0.0138	0.1678
17	rs5007246	53306282	1.16	0.421630287221885	3.43	0.102124300974309	0.0841426272791583	0.000906138809779874	0.14	0.0644	0.007	0.0029	0.0206	0.0038	0.0039	0.0232	0.1452	0.0127	0.0188	0.0067	0.0941	0.0201	0.0083	0.0033	0.0052	0.0895	0.0902	0.0068	0.0059	0.0082	0.026	0.0077	0.0138	0.1678
17	rs4794556	53308008	1.16	0.421630287221885	3.43	0.102124300974309	0.0828327661039107	0.00249139089672747	0.1401	0.0645	0.007	0.0029	0.0207	0.0037	0.0038	0.0233	0.145	0.0127	0.0187	0.0067	0.0939	0.0202	0.0084	0.0032	0.0051	0.0895	0.0903	0.0068	0.0059	0.0082	0.026	0.0077	0.0139	0.1679
17	rs17745756	53308411	1.16	0.421630287221885	3.43	0.102124300974309	0.083750592718478	0.00434115410720688	0.1401	0.0645	0.007	0.0029	0.0207	0.0037	0.0038	0.0233	0.145	0.0127	0.0187	0.0067	0.0939	0.0202	0.0084	0.0033	0.0051	0.0894	0.0903	0.0068	0.0059	0.0082	0.026	0.0077	0.0139	0.168
17	rs75289313	53315555	1.16	0.421630287221885	3.43	0.102124300974309	0.0611230933567865	0.0198839116395791	0.141	0.0646	0.007	0.0027	0.0208	0.0036	0.0037	0.0233	0.1453	0.0127	0.0187	0.0067	0.0935	0.0198	0.0082	0.0033	0.0049	0.089	0.0905	0.0068	0.006	0.0083	0.0258	0.0078	0.014	0.1678
17	rs117506387	53318563	1.16	0.421630287221885	3.43	0.102124300974309	0.0591370453198204	0.0207279886124778	0.1413	0.0645	0.007	0.0027	0.0208	0.0036	0.0037	0.0233	0.1455	0.0127	0.0187	0.0067	0.0935	0.0197	0.0082	0.0033	0.0049	0.0888	0.0906	0.0067	0.006	0.0084	0.0258	0.0079	0.0141	0.1676
17	rs72834871	53321823	1.16	0.421630287221885	3.43	0.102124300974309	0.0566394357453083	0.0239673541978909	0.1415	0.0645	0.007	0.0026	0.0208	0.0036	0.0036	0.0233	0.1456	0.0128	0.0187	0.0067	0.0935	0.0195	0.0081	0.0033	0.0048	0.0887	0.0906	0.0067	0.006	0.0084	0.0257	0.008	0.0142	0.1676
17	rs35290165	53325676	1.16	0.421630287221885	3.43	0.102124300974309	0.0540573011709006	0.0294116115371278	0.1418	0.0645	0.007	0.0026	0.0208	0.0036	0.0036	0.0233	0.1457	0.0128	0.0187	0.0066	0.0935	0.0194	0.0081	0.0033	0.0047	0.0885	0.0906	0.0068	0.006	0.0085	0.0257	0.008	0.0143	0.1675
17	rs7225739	53330041	1.16	0.421630287221885	3.44	0.0962054431234386	0.0460535403047473	0.0249341414783909	0.1418	0.0645	0.007	0.0026	0.0209	0.0035	0.0035	0.0234	0.1458	0.0127	0.0187	0.0066	0.0936	0.0192	0.0081	0.0033	0.0046	0.0885	0.0906	0.0068	0.0061	0.0086	0.0257	0.008	0.0143	0.1673
17	rs4239191	53331344	1.16	0.421630287221885	3.44	0.0962054431234386	0.0420494552763174	0.0182469873782177	0.1419	0.0645	0.007	0.0026	0.0209	0.0035	0.0035	0.0234	0.1458	0.0127	0.0187	0.0066	0.0937	0.0192	0.0081	0.0033	0.0046	0.0885	0.0906	0.0068	0.0061	0.0086	0.0258	0.0081	0.0144	0.1673
17	rs17817797	53332497	1.16	0.421630287221885	3.44	0.0962054431234386	0.0474966220093595	0.0350596779307638	0.1419	0.0644	0.0069	0.0026	0.0209	0.0035	0.0035	0.0234	0.1459	0.0127	0.0187	0.0066	0.0937	0.0191	0.0082	0.0033	0.0046	0.0885	0.0905	0.0068	0.0061	0.0086	0.0258	0.0081	0.0144	0.1673
17	rs1344547	53333415	1.16	0.421630287221885	3.44	0.0962054431234386	0.0550139949253171	0.0647684788604892	0.1419	0.0644	0.0069	0.0025	0.0209	0.0035	0.0035	0.0234	0.1459	0.0127	0.0187	0.0066	0.0938	0.0191	0.0082	0.0033	0.0046	0.0884	0.0905	0.0068	0.0061	0.0086	0.0257	0.0081	0.0144	0.1672
17	rs8068991	53337271	1.16	0.421630287221885	3.43	0.102124300974309	0.0612545372082322	0.0844483802963628	0.142	0.0645	0.0069	0.0025	0.021	0.0035	0.0034	0.0234	0.1459	0.0128	0.0187	0.0066	0.0939	0.019	0.0081	0.0033	0.0045	0.0883	0.0906	0.0068	0.0061	0.0086	0.0258	0.0081	0.0144	0.1671
17	rs4550511	53340408	1.16	0.421630287221885	3.43	0.102124300974309	0.0761324040859544	0.116419935678412	0.142	0.0645	0.0069	0.0025	0.021	0.0035	0.0034	0.0235	0.146	0.0127	0.0187	0.0065	0.0939	0.0189	0.0081	0.0033	0.0045	0.0883	0.0907	0.0068	0.0061	0.0086	0.0257	0.0081	0.0144	0.167
17	rs12603270	53347143	1.17	0.382518045708746	3.43	0.102124300974309	0.0750115245830026	0.101563281012399	0.1421	0.0646	0.007	0.0025	0.0211	0.0035	0.0033	0.0236	0.1462	0.0127	0.0187	0.0065	0.0939	0.0188	0.0081	0.0032	0.0044	0.0881	0.0909	0.0068	0.0061	0.0086	0.0257	0.0081	0.0144	0.1668
17	rs4794558	53347953	1.17	0.382518045708746	3.43	0.102124300974309	0.0665669497484018	0.111805161728862	0.1423	0.0649	0.0071	0.0024	0.0217	0.0033	0.0033	0.024	0.1469	0.0126	0.0186	0.0062	0.0937	0.0189	0.0082	0.0033	0.0041	0.0872	0.092	0.0069	0.006	0.0087	0.0251	0.0082	0.0143	0.1659
17	rs9911233	53359855	1.13	0.554827224596281	3.42	0.108314757127468	0.150159577589154	0.314513973969726	0.1404	0.0683	0.0072	0.0024	0.0235	0.0027	0.0027	0.0254	0.15	0.0125	0.0182	0.0066	0.0912	0.0181	0.0092	0.0029	0.0033	0.0846	0.0967	0.0073	0.0059	0.0089	0.0234	0.0077	0.0152	0.1615
17	rs9891134	53361284	1.13	0.554827224596281	3.4	0.121538743628758	0.0947484451447188	0.116764586706999	0.1403	0.0684	0.0072	0.0024	0.0235	0.0028	0.0028	0.0256	0.15	0.0125	0.0181	0.0066	0.0911	0.0181	0.0093	0.003	0.0033	0.0845	0.0967	0.0074	0.0059	0.0089	0.0234	0.0077	0.0152	0.1614
17	rs1477141	53361838	1.13	0.554827224596281	3.4	0.121538743628758	0.0840272016487738	0.122155699549981	0.1402	0.0683	0.0072	0.0025	0.0236	0.0028	0.0027	0.0256	0.15	0.0125	0.0181	0.0066	0.0908	0.0181	0.0093	0.003	0.0033	0.0842	0.0968	0.0074	0.0059	0.0089	0.0234	0.0078	0.0152	0.1617
17	rs7223718	53363808	1.12	0.604706511137083	3.4	0.121538743628758	0.0854889628421231	0.097027633773626	0.1394	0.0686	0.0072	0.0026	0.0239	0.0028	0.0028	0.0255	0.1505	0.0127	0.0182	0.0066	0.0901	0.0181	0.0094	0.0031	0.0034	0.0844	0.0965	0.0075	0.0059	0.0089	0.0235	0.0078	0.0152	0.1616
17	rs16955841	53364146	1.12	0.604706511137083	3.4	0.121538743628758	0.0913027073915321	0.0962262556519893	0.1394	0.0687	0.0072	0.0026	0.024	0.0028	0.0028	0.0255	0.1505	0.0128	0.0182	0.0066	0.0898	0.0181	0.0094	0.0031	0.0034	0.0845	0.0965	0.0075	0.0058	0.0089	0.0235	0.0078	0.0153	0.1615
17	rs74796497	53371671	1.12	0.604706511137083	3.4	0.121538743628758	0.172803601573726	0.171868555336024	0.14	0.0689	0.0072	0.0026	0.0246	0.0027	0.0026	0.0257	0.1504	0.013	0.0182	0.0067	0.0892	0.0181	0.0095	0.003	0.0035	0.0835	0.0962	0.0074	0.0055	0.009	0.0232	0.0076	0.0155	0.1622
17	rs4239192	53376504	1.12	0.604706511137083	3.4	0.121538743628758	0.183376297072245	0.159913326398094	0.1402	0.069	0.0072	0.0026	0.0247	0.0027	0.0026	0.0258	0.1504	0.013	0.0182	0.0068	0.089	0.0181	0.0096	0.003	0.0035	0.0832	0.0961	0.0074	0.0055	0.009	0.0232	0.0075	0.0155	0.1624
17	rs76516233	53381097	1.11	0.657414555049712	3.4	0.121538743628758	0.184639630276399	0.146012857315485	0.1406	0.0691	0.0072	0.0026	0.0246	0.0027	0.0027	0.0255	0.1507	0.0129	0.0182	0.0067	0.0887	0.018	0.0097	0.003	0.0035	0.0831	0.0965	0.0076	0.0056	0.009	0.0228	0.0074	0.0156	0.1623
17	rs4793788	53381796	1.11	0.657414555049712	3.38	0.135933471893229	0.17677120298763	0.134751448446218	0.1405	0.0691	0.0071	0.0026	0.0246	0.0027	0.0027	0.0254	0.1507	0.0129	0.0182	0.0067	0.0887	0.018	0.0097	0.003	0.0035	0.0831	0.0965	0.0076	0.0056	0.009	0.0227	0.0074	0.0156	0.1623
17	rs9892195	53386117	1.11	0.657414555049712	3.36	0.151554094423325	0.187631863371356	0.116937056920894	0.1408	0.0693	0.0071	0.0026	0.0246	0.0027	0.0026	0.0254	0.1511	0.0129	0.0181	0.0067	0.0884	0.0179	0.0097	0.003	0.0036	0.0831	0.0969	0.0076	0.0057	0.009	0.0227	0.0073	0.0157	0.162
17	rs2287222	53392544	1.11	0.657414555049712	3.36	0.151554094423325	0.212523452116303	0.115903683580575	0.1408	0.0695	0.007	0.0026	0.0246	0.0026	0.0026	0.0256	0.1509	0.0127	0.0181	0.0067	0.0886	0.0178	0.0097	0.0029	0.0036	0.0831	0.0972	0.0075	0.0057	0.0089	0.0225	0.0072	0.0158	0.1621
17	rs28665431	53395090	1.11	0.657414555049712	3.36	0.151554094423325	0.222285525003817	0.111466161670666	0.1407	0.0695	0.007	0.0026	0.0246	0.0026	0.0026	0.0257	0.1508	0.0127	0.0181	0.0067	0.0885	0.0178	0.0097	0.0029	0.0036	0.083	0.0973	0.0075	0.0057	0.0088	0.0225	0.0073	0.0159	0.1621
17	rs17746069	53396598	1.11	0.657414555049712	3.36	0.151554094423325	0.22623406374796	0.114702484957293	0.1407	0.0696	0.007	0.0026	0.0246	0.0026	0.0026	0.0256	0.1507	0.0126	0.0181	0.0066	0.0886	0.0178	0.0097	0.003	0.0036	0.0831	0.0973	0.0075	0.0058	0.0088	0.0224	0.0072	0.0159	0.1621
17	rs16955862	53399928	1.11	0.657414555049712	3.36	0.151554094423325	0.238183144732527	0.112569348639354	0.1407	0.0697	0.007	0.0026	0.0247	0.0026	0.0026	0.0257	0.1507	0.0126	0.0181	0.0066	0.0884	0.0177	0.0097	0.003	0.0037	0.0831	0.0973	0.0076	0.0058	0.0088	0.0224	0.0072	0.016	0.1621
17	rs75398986	53400375	1.11	0.657414555049712	3.36	0.151554094423325	0.239388181078556	0.112994754844534	0.1407	0.0697	0.007	0.0026	0.0247	0.0026	0.0026	0.0257	0.1507	0.0126	0.0181	0.0066	0.0884	0.0177	0.0097	0.003	0.0037	0.0831	0.0973	0.0076	0.0058	0.0088	0.0224	0.0072	0.016	0.1621
17	rs1477142	53403755	1.11	0.657414555049712	3.36	0.151554094423325	0.236424685144896	0.104852248394759	0.1407	0.0698	0.007	0.0026	0.0247	0.0026	0.0026	0.0257	0.1507	0.0126	0.0182	0.0066	0.0882	0.0177	0.0097	0.003	0.0037	0.0832	0.0972	0.0076	0.0059	0.0088	0.0224	0.0072	0.0161	0.1621
17	rs76022981	53404277	1.11	0.657414555049712	3.35	0.159841057206343	0.231403955865923	0.107930529708158	0.1407	0.0698	0.007	0.0026	0.0246	0.0026	0.0026	0.0257	0.1507	0.0126	0.0182	0.0066	0.0883	0.0177	0.0097	0.003	0.0037	0.0832	0.0971	0.0077	0.0059	0.0088	0.0224	0.0072	0.0161	0.1619
17	rs11657291	53407592	1.11	0.657414555049712	3.35	0.159841057206343	0.224234166148681	0.108349142432876	0.1406	0.07	0.007	0.0026	0.0246	0.0027	0.0027	0.0257	0.1507	0.0126	0.0182	0.0066	0.0883	0.0177	0.0097	0.003	0.0037	0.0829	0.0969	0.0077	0.0059	0.0088	0.0226	0.0072	0.0161	0.162
17	rs4794564	53414674	1.11	0.657414555049712	3.34	0.168454672892635	0.252998122553371	0.106595165313916	0.1409	0.0706	0.0072	0.0029	0.0246	0.0026	0.0027	0.0256	0.1514	0.0129	0.0178	0.0067	0.0899	0.0171	0.0095	0.0031	0.0034	0.0823	0.0971	0.0077	0.006	0.0089	0.0219	0.007	0.0164	0.1598
17	rs16955894	53422502	1.1	0.712999886098274	3.34	0.168454672892635	0.258045468909231	0.105349091599781	0.1409	0.0705	0.0072	0.0029	0.0247	0.0026	0.0027	0.0257	0.1514	0.0129	0.0178	0.0068	0.0898	0.0171	0.0096	0.0031	0.0035	0.0827	0.0968	0.0078	0.006	0.0089	0.0219	0.007	0.0165	0.1597
17	rs1318097	53425749	1.1	0.712999886098274	3.31	0.196320630125924	0.256028943774037	0.089598786029296	0.1411	0.0704	0.0071	0.0029	0.0247	0.0026	0.0027	0.0258	0.1514	0.013	0.0177	0.0069	0.0898	0.0171	0.0095	0.0032	0.0035	0.0827	0.0966	0.0077	0.006	0.0089	0.022	0.0069	0.0165	0.1597
17	rs8065301	53428677	1.11	0.657414555049712	3.31	0.196320630125924	0.210512273663319	0.100259127938522	0.141	0.0697	0.007	0.0029	0.0247	0.0026	0.0027	0.0256	0.1518	0.0132	0.0177	0.007	0.0894	0.017	0.0095	0.0032	0.0035	0.0831	0.0958	0.0078	0.0059	0.0089	0.0222	0.0069	0.0164	0.1604
17	rs4516286	53430537	1.11	0.657414555049712	3.31	0.196320630125924	0.19874908991839	0.0938378485077095	0.1408	0.0697	0.0069	0.0029	0.0247	0.0026	0.0027	0.0257	0.1518	0.0133	0.0177	0.0071	0.0894	0.017	0.0094	0.0033	0.0036	0.0832	0.0956	0.0078	0.006	0.0087	0.0223	0.0069	0.0164	0.1607
17	rs117431947	53436763	1.11	0.657414555049712	3.31	0.196320630125924	0.174348356240343	0.140895232117075	0.1405	0.0697	0.0068	0.0029	0.0244	0.0026	0.0026	0.0257	0.1515	0.0137	0.0177	0.0071	0.0892	0.0169	0.0093	0.0033	0.0036	0.0835	0.0957	0.0077	0.0061	0.0086	0.0225	0.0068	0.0164	0.1612
17	rs117275021	53440275	1.11	0.657414555049712	3.31	0.196320630125924	0.147762247951308	0.0993663407628129	0.1404	0.0697	0.0068	0.0029	0.0243	0.0026	0.0025	0.0257	0.1513	0.0139	0.0178	0.0072	0.089	0.0169	0.0092	0.0034	0.0036	0.0837	0.0957	0.0077	0.0061	0.0086	0.0226	0.0069	0.0164	0.1616
17	rs11656766	53440395	1.11	0.657414555049712	3.28	0.227357389834261	0.147044253811047	0.0944724422579487	0.1404	0.0697	0.0068	0.0029	0.0243	0.0026	0.0025	0.0257	0.1513	0.0139	0.0178	0.0072	0.089	0.0169	0.0092	0.0034	0.0036	0.0837	0.0957	0.0077	0.0061	0.0086	0.0226	0.0069	0.0164	0.1616
17	rs17818090	53441197	1.11	0.657414555049712	3.27	0.2384362992664	0.150820376561441	0.099852929030262	0.1405	0.0696	0.0068	0.0029	0.0243	0.0026	0.0025	0.0257	0.1513	0.0139	0.0178	0.0072	0.0891	0.0169	0.0092	0.0034	0.0036	0.0837	0.0957	0.0077	0.0061	0.0086	0.0225	0.0068	0.0164	0.1616
17	rs79558243	53441815	1.11	0.657414555049712	3.27	0.2384362992664	0.155898663706948	0.108265370041192	0.1405	0.0696	0.0068	0.0029	0.0243	0.0026	0.0025	0.0257	0.1513	0.014	0.0178	0.0072	0.0891	0.0169	0.0092	0.0034	0.0036	0.0837	0.0957	0.0077	0.0061	0.0086	0.0225	0.0068	0.0164	0.1616
17	rs4583311	53453103	1.11	0.657414555049712	3.28	0.227357389834261	0.16691497600425	0.0989615604761217	0.1413	0.0696	0.0068	0.0029	0.0241	0.0026	0.0025	0.026	0.1507	0.014	0.0178	0.007	0.089	0.0167	0.009	0.0033	0.0036	0.0836	0.0955	0.0077	0.0062	0.0085	0.0226	0.0067	0.0166	0.1619
17	rs7215044	53459530	1.12	0.604706511137083	3.28	0.227357389834261	0.149599250159463	0.122331128548904	0.1423	0.0697	0.007	0.0028	0.0239	0.0026	0.0028	0.026	0.15	0.0146	0.0178	0.0071	0.0887	0.0165	0.0086	0.0031	0.0036	0.0836	0.0953	0.0076	0.0062	0.0083	0.0233	0.0063	0.0171	0.1614
17	rs117210423	53460213	1.12	0.604706511137083	3.28	0.227357389834261	0.16464157037202	0.163214604267498	0.1423	0.0696	0.007	0.0028	0.0239	0.0026	0.0028	0.026	0.15	0.0146	0.0178	0.0071	0.0888	0.0165	0.0086	0.0031	0.0036	0.0836	0.0953	0.0076	0.0062	0.0083	0.0233	0.0063	0.0171	0.1614
17	rs9893362	53465209	1.13	0.554827224596281	3.28	0.227357389834261	0.200461843686578	0.155772527731071	0.144	0.0686	0.0071	0.0029	0.0238	0.0027	0.0029	0.026	0.1499	0.0148	0.0176	0.007	0.0897	0.0163	0.0085	0.0031	0.0035	0.0832	0.0955	0.0075	0.0062	0.0082	0.0236	0.0061	0.0169	0.1606
17	rs9892981	53466732	1.14	0.507725131913635	3.28	0.227357389834261	0.159191385698727	0.131311810621591	0.1448	0.0676	0.007	0.0028	0.0234	0.0027	0.0029	0.026	0.1501	0.0145	0.0173	0.0069	0.0904	0.0163	0.0082	0.0029	0.0033	0.0843	0.0958	0.0073	0.0059	0.0082	0.0235	0.0059	0.0166	0.1614
17	rs75210391	53467064	1.14	0.507725131913635	3.25	0.261729658797372	0.162420937394248	0.152906573377713	0.145	0.0673	0.007	0.0028	0.0233	0.0027	0.003	0.0259	0.1504	0.0145	0.0172	0.0069	0.0907	0.0163	0.0081	0.0029	0.0032	0.0844	0.0956	0.0072	0.0058	0.0081	0.0235	0.0058	0.0165	0.1617
17	rs56381766	53467118	1.14	0.507725131913635	3.25	0.261729658797372	0.154619773588765	0.129514703686575	0.145	0.0673	0.007	0.0028	0.0233	0.0028	0.003	0.0259	0.1504	0.0144	0.0172	0.0069	0.0907	0.0163	0.0081	0.0029	0.0033	0.0845	0.0956	0.0072	0.0058	0.0081	0.0235	0.0058	0.0165	0.1618
17	rs113114888	53473009	1.14	0.507725131913635	3.25	0.261729658797372	0.230938964204472	0.0827839899811906	0.1463	0.0657	0.0069	0.0028	0.0231	0.0029	0.0031	0.0255	0.1516	0.0141	0.0167	0.0069	0.0916	0.0157	0.0077	0.0027	0.0033	0.0853	0.0953	0.0065	0.0055	0.0083	0.0236	0.0054	0.0159	0.1633
17	rs11650101	53479547	1.14	0.507725131913635	3.24	0.273955600409011	0.221665616753045	0.0806105214512356	0.1465	0.0656	0.0069	0.0028	0.0231	0.0029	0.0031	0.0255	0.1517	0.0141	0.0166	0.0069	0.0917	0.0157	0.0077	0.0027	0.0033	0.0854	0.0953	0.0064	0.0055	0.0083	0.0236	0.0054	0.0159	0.1634
17	rs4450463	53481804	1.14	0.507725131913635	3.24	0.273955600409011	0.216129981370991	0.0711597208539479	0.1465	0.0656	0.0069	0.0028	0.0231	0.0029	0.0031	0.0255	0.1518	0.0141	0.0166	0.0069	0.0917	0.0157	0.0076	0.0027	0.0033	0.0854	0.0953	0.0064	0.0055	0.0083	0.0236	0.0054	0.0159	0.1634
17	rs4793791	53485426	1.14	0.507725131913635	3.24	0.273955600409011	0.203872999923543	0.0307193793450921	0.1465	0.0654	0.0069	0.0028	0.0231	0.0029	0.0031	0.0255	0.1518	0.0141	0.0165	0.0069	0.0918	0.0156	0.0076	0.0027	0.0034	0.0853	0.0955	0.0064	0.0055	0.0083	0.0237	0.0054	0.0159	0.1636
17	rs4794580	53487083	1.14	0.507725131913635	3.24	0.273955600409011	0.21478875161851	0.030134880034563	0.1465	0.0653	0.007	0.0028	0.0231	0.0028	0.0031	0.0254	0.152	0.0142	0.0165	0.0069	0.0916	0.0156	0.0077	0.0027	0.0033	0.0855	0.0955	0.0064	0.0055	0.0083	0.0236	0.0054	0.0159	0.1638
17	rs73316294	53489042	1.14	0.507725131913635	3.24	0.273955600409011	0.222782147923609	0.0192130934442675	0.1466	0.0651	0.0071	0.0029	0.0231	0.0029	0.0031	0.0254	0.1521	0.0142	0.0165	0.0069	0.0915	0.0156	0.0077	0.0027	0.0034	0.0855	0.0954	0.0064	0.0055	0.0083	0.0237	0.0053	0.0158	0.1638
17	rs7213162	53489599	1.14	0.507725131913635	3.23	0.286575202599778	0.221665616753045	0.0180946713218615	0.1467	0.0651	0.0071	0.0029	0.0231	0.0029	0.0031	0.0254	0.1521	0.0142	0.0165	0.0069	0.0915	0.0156	0.0077	0.0027	0.0034	0.0855	0.0954	0.0064	0.0055	0.0083	0.0237	0.0054	0.0158	0.1638
17	rs73993262	53504590	1.14	0.507725131913635	3.23	0.286575202599778	0.1961570732829	0.0215062936658683	0.1469	0.0649	0.0069	0.003	0.0234	0.0031	0.0032	0.0249	0.1528	0.0141	0.0165	0.0067	0.0909	0.0157	0.0077	0.0028	0.0038	0.0857	0.0954	0.0063	0.0053	0.0083	0.0238	0.0054	0.0153	0.1637
17	rs4794584	53508050	1.14	0.507725131913635	3.22	0.299593947381755	0.196272719568835	0.0111377005746952	0.147	0.065	0.0068	0.003	0.0234	0.0031	0.0032	0.0248	0.153	0.014	0.0164	0.0066	0.0908	0.0157	0.0077	0.0028	0.0039	0.0858	0.0954	0.0062	0.0053	0.0083	0.0238	0.0054	0.0151	0.1636
17	rs10515099	53513574	1.14	0.507725131913635	3.22	0.299593947381755	0.195118004122875	0.0106949989788103	0.147	0.065	0.0068	0.003	0.0235	0.0031	0.0032	0.0246	0.1532	0.0139	0.0164	0.0066	0.0903	0.0158	0.0079	0.0028	0.004	0.0861	0.0952	0.0062	0.0053	0.0083	0.0238	0.0055	0.0151	0.1634
17	rs4794586	53514808	1.14	0.507725131913635	3.21	0.313017210102667	0.187669441108911	0.00901599507375519	0.147	0.0651	0.0069	0.003	0.0235	0.0031	0.0033	0.0246	0.1533	0.0139	0.0164	0.0066	0.0901	0.0158	0.0079	0.0028	0.0041	0.0862	0.0951	0.0062	0.0054	0.0083	0.0238	0.0056	0.015	0.1633
17	rs34477032	53516911	1.14	0.507725131913635	3.21	0.313017210102667	0.164990139321454	0.0106949989788103	0.1471	0.065	0.0069	0.0031	0.0236	0.0032	0.0033	0.0245	0.1531	0.014	0.0164	0.0068	0.0899	0.0158	0.0079	0.0028	0.0041	0.0864	0.0946	0.0062	0.0055	0.0083	0.0238	0.0058	0.0151	0.1632
17	rs9303367	53518670	1.14	0.507725131913635	3.2	0.326850259155197	0.159054802370207	0.0139183705268933	0.1472	0.0651	0.0069	0.0031	0.0235	0.0031	0.0033	0.0243	0.1532	0.0139	0.0164	0.0068	0.09	0.0158	0.0079	0.0028	0.0041	0.0863	0.0946	0.0062	0.0055	0.0083	0.0238	0.0058	0.0151	0.1633
17	rs12943795	53522082	1.15	0.46334549806667	3.2	0.326850259155197	0.105385226751703	0.0064108863805996	0.1479	0.0641	0.0068	0.0035	0.0237	0.0032	0.0033	0.0241	0.1532	0.0136	0.0165	0.0071	0.0892	0.016	0.0079	0.0031	0.0044	0.086	0.0944	0.0065	0.0056	0.0081	0.0239	0.006	0.015	0.1631
17	rs8079205	53522432	1.15	0.46334549806667	3.2	0.326850259155197	0.0987086448356895	0.00465637648603581	0.1482	0.0635	0.0067	0.0036	0.0238	0.0033	0.0034	0.024	0.1534	0.0135	0.0165	0.0071	0.0888	0.016	0.0078	0.0033	0.0046	0.086	0.0942	0.0066	0.0056	0.0081	0.0238	0.0061	0.015	0.1633
17	rs11079174	53530876	1.16	0.421630287221885	3.2	0.326850259155197	0.240596573876853	0.011257299455546	0.1487	0.062	0.0056	0.0047	0.0239	0.0036	0.0034	0.0233	0.1552	0.0123	0.0162	0.0071	0.0883	0.0157	0.0081	0.0039	0.0043	0.0853	0.094	0.0067	0.0058	0.008	0.0232	0.0063	0.0149	0.166
17	rs12944990	53531179	1.16	0.421630287221885	3.2	0.326850259155197	0.244852365203635	0.0111675393493507	0.1487	0.062	0.0056	0.0047	0.0239	0.0036	0.0034	0.0233	0.1551	0.0123	0.0162	0.007	0.0883	0.0157	0.0081	0.0039	0.0043	0.0853	0.0939	0.0067	0.0058	0.008	0.0232	0.0064	0.0149	0.166
17	rs7207228	53535380	1.16	0.421630287221885	3.2	0.326850259155197	0.253976525198809	0.0125522483940766	0.1487	0.062	0.0056	0.0047	0.0239	0.0036	0.0034	0.0232	0.155	0.0123	0.0162	0.007	0.0883	0.0157	0.0081	0.0039	0.0043	0.0853	0.0938	0.0067	0.0058	0.008	0.0232	0.0064	0.0149	0.166
17	rs117269066	53543792	1.16	0.421630287221885	3.19	0.341098255896361	0.290616102108611	0.0105494670929533	0.1486	0.0619	0.0056	0.0048	0.024	0.0036	0.0034	0.0232	0.1549	0.0123	0.0161	0.0071	0.0878	0.0158	0.0081	0.004	0.0041	0.0856	0.0938	0.0067	0.0058	0.008	0.0238	0.0065	0.0149	0.166
17	rs76427467	53543936	1.16	0.421630287221885	3.17	0.370859203571921	0.290999282664983	0.0105784919877898	0.1486	0.0619	0.0056	0.0048	0.024	0.0036	0.0034	0.0232	0.1549	0.0123	0.0161	0.0071	0.0878	0.0158	0.0081	0.004	0.0041	0.0856	0.0938	0.0067	0.0058	0.008	0.0238	0.0065	0.0149	0.166
17	rs4476231	53557629	1.16	0.421630287221885	3.16	0.386381943985473	0.311940930330602	0.00934001547333486	0.1485	0.0619	0.0056	0.0049	0.024	0.0036	0.0034	0.0231	0.1547	0.0123	0.0161	0.0071	0.0875	0.0159	0.0081	0.0041	0.0041	0.0858	0.0938	0.0068	0.0059	0.008	0.0237	0.0065	0.0149	0.1662
17	rs75771526	53561584	1.16	0.421630287221885	3.15	0.402339212139645	0.316131559696009	0.00958690181164856	0.1485	0.0619	0.0056	0.0049	0.024	0.0036	0.0034	0.0231	0.1548	0.0123	0.0161	0.007	0.0875	0.0159	0.0081	0.0041	0.0041	0.0859	0.0938	0.0068	0.0059	0.008	0.0238	0.0065	0.0149	0.1662
17	rs4471745	53568884	1.16	0.421630287221885	3.11	0.470604638115432	0.438316825428552	0.0126156918882927	0.1486	0.0618	0.0055	0.005	0.0241	0.0036	0.0034	0.0231	0.1548	0.0121	0.0158	0.0071	0.0874	0.0159	0.0081	0.0042	0.0039	0.0864	0.0932	0.0067	0.0059	0.0079	0.0239	0.0066	0.0148	0.1663
17	rs76860142	53568972	1.16	0.421630287221885	3.1	0.488801954490689	0.445501599409115	0.0134223313752947	0.1486	0.0618	0.0055	0.005	0.0241	0.0036	0.0034	0.0231	0.1548	0.0121	0.0158	0.0071	0.0874	0.0159	0.0081	0.0042	0.0039	0.0865	0.0931	0.0067	0.0059	0.0079	0.0239	0.0066	0.0148	0.1663
17	rs17757447	53570491	1.16	0.421630287221885	3.08	0.526582953384854	0.604914805397793	0.0212179386400768	0.1489	0.062	0.0053	0.005	0.0244	0.0036	0.0034	0.0233	0.1554	0.012	0.0154	0.0071	0.0872	0.016	0.0082	0.0044	0.0039	0.0868	0.0926	0.0066	0.0059	0.0079	0.0234	0.0066	0.0146	0.1663
17	rs1553677	53573902	1.16	0.421630287221885	3.06	0.566238797870229	0.647232249387403	0.0210540076613062	0.1489	0.0621	0.0052	0.005	0.0244	0.0036	0.0035	0.0234	0.1556	0.0119	0.0153	0.0071	0.0872	0.0161	0.0082	0.0044	0.0039	0.087	0.0924	0.0066	0.0059	0.0078	0.0232	0.0066	0.0145	0.1663
17	rs9899292	53576789	1.16	0.421630287221885	3.03	0.629303794260587	0.688063547519261	0.0256037211867234	0.1488	0.062	0.0052	0.005	0.0245	0.0036	0.0035	0.0233	0.1559	0.0119	0.0153	0.0071	0.0869	0.0161	0.0082	0.0044	0.0039	0.0872	0.0923	0.0065	0.0059	0.0079	0.0232	0.0066	0.0145	0.1664
17	rs75362614	53589066	1.16	0.421630287221885	3	0.696751202985924	0.699514348541549	0.0299895715503581	0.1487	0.0619	0.0052	0.0051	0.0245	0.0035	0.0036	0.0233	0.156	0.0119	0.0153	0.0071	0.0867	0.016	0.0082	0.0045	0.0039	0.0875	0.0923	0.0065	0.0059	0.0079	0.0231	0.0066	0.0145	0.1665
17	rs28501405	53589643	1.16	0.421630287221885	3	0.696751202985924	0.703719327907893	0.0287914154135492	0.1487	0.0619	0.0052	0.0051	0.0245	0.0035	0.0036	0.0233	0.1561	0.0119	0.0152	0.0071	0.0866	0.016	0.0082	0.0045	0.0039	0.0876	0.0923	0.0065	0.0059	0.0079	0.0232	0.0066	0.0145	0.1665
17	rs7208812	53592781	1.16	0.421630287221885	3	0.696751202985924	0.665992924176065	0.0691880425746781	0.1487	0.0622	0.0052	0.005	0.0243	0.0036	0.0036	0.0231	0.1563	0.0117	0.015	0.007	0.0872	0.0158	0.008	0.0045	0.004	0.0879	0.0922	0.0065	0.006	0.008	0.0232	0.0062	0.0142	0.1666
17	rs117091791	53596284	1.16	0.421630287221885	3	0.696751202985924	0.693925203506471	0.0921800949887954	0.149	0.0623	0.0052	0.005	0.0243	0.0035	0.0037	0.0231	0.1563	0.0117	0.015	0.007	0.0872	0.0158	0.008	0.0045	0.004	0.0877	0.0923	0.0065	0.006	0.008	0.0231	0.006	0.0142	0.1668
17	rs73322044	53596632	1.16	0.421630287221885	3	0.696751202985924	0.695761528530998	0.0891325942349568	0.1491	0.0624	0.0052	0.005	0.0243	0.0035	0.0036	0.0231	0.1563	0.0117	0.015	0.007	0.0872	0.0158	0.0079	0.0045	0.004	0.0876	0.0923	0.0064	0.006	0.008	0.023	0.006	0.0142	0.1669
17	rs35799746	53599299	1.17	0.382518045708746	3	0.696751202985924	0.324499482033826	0.129156384421909	0.1473	0.0647	0.0054	0.0044	0.0243	0.0034	0.0039	0.0231	0.157	0.0115	0.0154	0.0069	0.0881	0.016	0.0075	0.0042	0.0036	0.088	0.0917	0.0062	0.006	0.0084	0.0218	0.0058	0.0135	0.1678
17	rs1396212	53600071	1.17	0.382518045708746	3	0.696751202985924	0.256655382771033	0.150627545670287	0.1462	0.065	0.0054	0.004	0.0243	0.0033	0.004	0.023	0.1589	0.0115	0.0156	0.0068	0.0887	0.016	0.0073	0.0041	0.0034	0.088	0.091	0.0062	0.0057	0.0085	0.0218	0.0058	0.0132	0.1683
17	rs12451475	53600554	1.17	0.382518045708746	3	0.696751202985924	0.223113573697879	0.190457601211917	0.1463	0.0648	0.0055	0.0037	0.0242	0.0032	0.0041	0.0228	0.1596	0.0115	0.0157	0.0068	0.0888	0.016	0.0072	0.0041	0.0034	0.0886	0.0901	0.0061	0.0057	0.0085	0.0217	0.0059	0.0131	0.1686
17	rs79673811	53602045	1.17	0.382518045708746	3	0.696751202985924	0.209550732618169	0.173160180601383	0.1465	0.065	0.0055	0.0034	0.0242	0.0031	0.0041	0.0226	0.1597	0.0116	0.0158	0.0067	0.0891	0.0161	0.0072	0.004	0.0033	0.089	0.0896	0.0061	0.0057	0.0085	0.0217	0.006	0.0128	0.1688
17	rs17818563	53604196	1.17	0.382518045708746	3	0.696751202985924	0.197431318022976	0.162630296000759	0.1465	0.0651	0.0055	0.0034	0.0242	0.0031	0.0041	0.0226	0.1595	0.0115	0.0158	0.0067	0.0891	0.0161	0.0072	0.004	0.0033	0.089	0.0895	0.0061	0.0057	0.0085	0.0217	0.006	0.0128	0.169
17	rs1396214	53608973	1.17	0.382518045708746	2.92	0.898693461391643	0.205412732167308	0.213946050265809	0.1463	0.0653	0.0055	0.0033	0.0241	0.003	0.004	0.0226	0.1599	0.0114	0.0159	0.0067	0.0892	0.0159	0.0069	0.0039	0.0033	0.0891	0.0895	0.006	0.0057	0.0086	0.0218	0.0059	0.0128	0.1695
17	rs17757577	53609406	1.17	0.382518045708746	2.89	0.982923819582558	0.193163900337357	0.219958662185691	0.1463	0.0653	0.0055	0.0033	0.024	0.003	0.004	0.0227	0.1599	0.0115	0.0159	0.0067	0.0892	0.0159	0.0069	0.0039	0.0033	0.089	0.0894	0.0059	0.0057	0.0086	0.0217	0.0059	0.0129	0.1697
17	rs8082684	53610891	1.17	0.382518045708746	2.89	0.982923819582558	0.180680705687525	0.164092450458626	0.1463	0.0653	0.0055	0.0033	0.024	0.003	0.004	0.0227	0.1599	0.0115	0.0159	0.0067	0.0891	0.0159	0.0069	0.0039	0.0033	0.0891	0.0894	0.0059	0.0057	0.0086	0.0217	0.0059	0.0129	0.1698
17	rs17819506	53642017	1.18	0.345943801679723	2.9	0.954322971774498	0.176517163379406	0.154623866827518	0.1461	0.0654	0.0054	0.0032	0.024	0.003	0.004	0.0227	0.1599	0.0114	0.016	0.0067	0.0892	0.016	0.0069	0.0037	0.0033	0.0893	0.0891	0.0058	0.0056	0.0086	0.0217	0.0059	0.0129	0.1701
17	rs1218637	53645429	1.18	0.345943801679723	2.9	0.954322971774498	0.167336673948479	0.153192312773766	0.146	0.0655	0.0054	0.0032	0.024	0.0029	0.004	0.0226	0.1599	0.0114	0.016	0.0067	0.0893	0.016	0.0069	0.0037	0.0033	0.0893	0.0891	0.0058	0.0056	0.0086	0.0218	0.0059	0.0129	0.1701
17	rs9896237	53650512	1.18	0.345943801679723	2.91	0.926247013494653	0.122284005899151	0.136209492044999	0.1449	0.0661	0.0053	0.0031	0.024	0.0027	0.0038	0.0223	0.1598	0.0115	0.0162	0.0067	0.0898	0.0162	0.007	0.0031	0.0036	0.0901	0.0881	0.0056	0.0055	0.0084	0.0221	0.0059	0.0132	0.1713
17	rs7223150	53658133	1.18	0.345943801679723	2.92	0.898693461391643	0.111341460947542	0.143027266924976	0.1447	0.0661	0.0053	0.0031	0.0239	0.0026	0.0038	0.0223	0.1599	0.0114	0.0161	0.0067	0.0901	0.0162	0.007	0.003	0.0036	0.0907	0.0879	0.0056	0.0055	0.0083	0.0221	0.0059	0.0133	0.1714
17	rs80121123	53661197	1.18	0.345943801679723	2.92	0.898693461391643	0.111451634735819	0.138774884672921	0.1446	0.066	0.0053	0.0031	0.0239	0.0026	0.0038	0.0223	0.1598	0.0114	0.0162	0.0067	0.0904	0.0162	0.007	0.003	0.0036	0.0907	0.0878	0.0056	0.0055	0.0083	0.0221	0.0059	0.0133	0.1713
17	rs1395358	53661959	1.18	0.345943801679723	2.91	0.926247013494653	0.112058792538599	0.138315494553987	0.1446	0.066	0.0053	0.0031	0.0239	0.0026	0.0038	0.0223	0.1598	0.0114	0.0162	0.0067	0.0904	0.0162	0.007	0.003	0.0036	0.0907	0.0877	0.0056	0.0055	0.0083	0.0221	0.0059	0.0133	0.1713
17	rs1218636	53666877	1.18	0.345943801679723	2.91	0.926247013494653	0.115885567250922	0.128887886765328	0.1446	0.066	0.0053	0.0031	0.0239	0.0026	0.0038	0.0223	0.1598	0.0114	0.0162	0.0066	0.0905	0.0162	0.007	0.003	0.0036	0.0908	0.0876	0.0056	0.0055	0.0083	0.0222	0.0059	0.0132	0.1713
17	rs6504981	53681543	1.18	0.345943801679723	2.91	0.926247013494653	0.116734106157177	0.128798433641839	0.1445	0.0659	0.0054	0.0031	0.0239	0.0026	0.0037	0.0223	0.1598	0.0114	0.0162	0.0066	0.0906	0.0162	0.007	0.0031	0.0036	0.0909	0.0875	0.0056	0.0055	0.0083	0.0222	0.0058	0.0132	0.1714
17	rs72841655	53682875	1.18	0.345943801679723	2.9	0.954322971774498	0.117757368682104	0.134024591876907	0.1444	0.0659	0.0054	0.0031	0.0239	0.0026	0.0037	0.0223	0.1598	0.0114	0.0162	0.0066	0.0906	0.0162	0.007	0.0031	0.0036	0.0909	0.0875	0.0056	0.0055	0.0083	0.0222	0.0058	0.0132	0.1714
17	rs34145572	53691490	1.18	0.345943801679723	2.9	0.954322971774498	0.11269572423956	0.118840576675322	0.1443	0.0659	0.0054	0.0031	0.0239	0.0026	0.0037	0.0222	0.1597	0.0113	0.0162	0.0066	0.0908	0.0163	0.0071	0.0031	0.0036	0.091	0.0872	0.0056	0.0056	0.0083	0.0223	0.0059	0.0132	0.1714
17	rs71387409	53695125	1.18	0.345943801679723	2.9	0.954322971774498	0.112584793682211	0.117714364705915	0.1441	0.0659	0.0054	0.0031	0.0239	0.0026	0.0037	0.0223	0.1597	0.0113	0.0162	0.0066	0.0908	0.0163	0.0071	0.0031	0.0036	0.091	0.0873	0.0056	0.0056	0.0083	0.0223	0.0059	0.0132	0.1714
17	rs16956144	53711650	1.18	0.345943801679723	2.91	0.926247013494653	0.099682489106976	0.0883577645998958	0.144	0.0659	0.0054	0.0031	0.0239	0.0026	0.0037	0.0224	0.1596	0.0113	0.0162	0.0066	0.0909	0.0163	0.0072	0.0031	0.0036	0.0911	0.0873	0.0056	0.0057	0.0083	0.0223	0.0059	0.0132	0.1714
17	rs1426751	53711910	1.18	0.345943801679723	2.91	0.926247013494653	0.0972844050465592	0.0834632620091467	0.144	0.0658	0.0054	0.0031	0.0239	0.0026	0.0037	0.0223	0.1596	0.0113	0.0162	0.0066	0.0908	0.0163	0.0072	0.0031	0.0037	0.0912	0.0873	0.0056	0.0057	0.0083	0.0223	0.0059	0.0132	0.1714
17	rs80227098	53717322	1.18	0.345943801679723	2.91	0.926247013494653	0.106105313391046	0.111974809232771	0.1439	0.0658	0.0054	0.0031	0.0239	0.0026	0.0037	0.0223	0.1595	0.0113	0.0162	0.0065	0.0909	0.0163	0.0072	0.0031	0.0037	0.0912	0.0873	0.0056	0.0057	0.0083	0.0223	0.0059	0.0132	0.1714
17	rs117244044	53725641	1.18	0.345943801679723	2.92	0.898693461391643	0.111893002282894	0.140525634072531	0.1437	0.0658	0.0053	0.0031	0.024	0.0026	0.0036	0.0224	0.1595	0.0113	0.0162	0.0065	0.091	0.0164	0.0072	0.0031	0.0037	0.0911	0.0873	0.0056	0.0057	0.0082	0.0223	0.0059	0.0133	0.1715
17	rs8064405	53735735	1.18	0.345943801679723	2.92	0.898693461391643	0.0901639513233767	0.0950290950788296	0.1425	0.0657	0.0053	0.003	0.024	0.0025	0.0033	0.0227	0.159	0.0113	0.0163	0.0065	0.0917	0.0165	0.0075	0.0029	0.0037	0.0911	0.0872	0.0058	0.0059	0.0082	0.0223	0.0059	0.0135	0.172
17	rs35162844	53737182	1.18	0.345943801679723	2.92	0.898693461391643	0.104509254560854	0.125416370993296	0.1425	0.0658	0.0053	0.003	0.024	0.0025	0.0032	0.0227	0.1589	0.0113	0.0163	0.0065	0.0918	0.0165	0.0076	0.0028	0.0037	0.0911	0.0872	0.0058	0.0059	0.0082	0.0223	0.0059	0.0136	0.172
17	rs17211752	53738675	1.19	0.311838986457593	2.93	0.871659766409689	0.13818168909318	0.134933388472316	0.1414	0.0665	0.0053	0.0027	0.0239	0.0022	0.0026	0.023	0.1569	0.0112	0.0165	0.0067	0.094	0.0166	0.0076	0.0024	0.0032	0.0901	0.0852	0.0059	0.0061	0.0084	0.0227	0.0057	0.0136	0.1758
17	rs9911930	53738843	1.19	0.311838986457593	2.94	0.845143312120842	0.123747535525638	0.0581758570842213	0.1412	0.0666	0.0053	0.0027	0.0238	0.0022	0.0026	0.0231	0.1567	0.0112	0.0165	0.0067	0.0943	0.0166	0.0077	0.0023	0.0031	0.0899	0.0849	0.0059	0.0062	0.0084	0.0227	0.0058	0.0136	0.1762
17	rs117360175	53738933	1.19	0.311838986457593	2.95	0.819141413036571	0.159020667306224	0.118580322134213	0.1411	0.0667	0.0053	0.0027	0.0238	0.0022	0.0026	0.0231	0.1565	0.0112	0.0165	0.0067	0.0943	0.0166	0.0077	0.0023	0.0031	0.0899	0.0847	0.0059	0.0062	0.0084	0.0227	0.0058	0.0136	0.1763
17	rs9900492	53741073	1.2	0.280131383133392	2.95	0.819141413036571	0.0934345134435533	0.0592865141321168	0.1403	0.0671	0.0055	0.0029	0.0234	0.0025	0.0026	0.0229	0.1551	0.0114	0.0169	0.007	0.095	0.017	0.008	0.0023	0.0027	0.0897	0.0826	0.0061	0.0064	0.0087	0.023	0.0059	0.0136	0.1778
17	rs117847824	53742090	1.2	0.280131383133392	2.95	0.819141413036571	0.104694687077815	0.0786080873123045	0.1403	0.067	0.0055	0.0029	0.0234	0.0025	0.0026	0.0229	0.1551	0.0114	0.0169	0.007	0.0951	0.017	0.008	0.0023	0.0027	0.0897	0.0825	0.0061	0.0064	0.0087	0.023	0.0059	0.0136	0.1778
17	rs4794608	53744206	1.2	0.280131383133392	2.95	0.819141413036571	0.109533293739745	0.0846003499373668	0.1403	0.067	0.0055	0.0029	0.0233	0.0025	0.0026	0.0229	0.155	0.0114	0.0169	0.007	0.0952	0.017	0.008	0.0023	0.0027	0.0897	0.0824	0.0061	0.0064	0.0087	0.023	0.0059	0.0137	0.1777
17	rs116870476	53748566	1.2	0.280131383133392	2.95	0.819141413036571	0.132017443497024	0.118840576675322	0.1404	0.067	0.0056	0.0029	0.0233	0.0025	0.0025	0.0228	0.1544	0.0115	0.017	0.007	0.0958	0.0171	0.008	0.0024	0.0026	0.09	0.0816	0.0062	0.0065	0.0088	0.0232	0.0059	0.0139	0.1775
17	rs7213174	53751686	1.2	0.280131383133392	2.95	0.819141413036571	0.110243419274538	0.0843724367190833	0.1404	0.0669	0.0056	0.0029	0.0232	0.0025	0.0025	0.0227	0.1541	0.0116	0.017	0.007	0.0962	0.0172	0.008	0.0024	0.0025	0.0901	0.0811	0.0062	0.0065	0.0088	0.0232	0.0059	0.0141	0.1773
17	rs79945918	53755487	1.2	0.280131383133392	2.95	0.819141413036571	0.105199034630645	0.0738002367806995	0.1405	0.0668	0.0056	0.0029	0.0232	0.0026	0.0025	0.0227	0.154	0.0116	0.017	0.007	0.0963	0.0173	0.008	0.0024	0.0025	0.0901	0.0811	0.0062	0.0065	0.0088	0.0233	0.0059	0.0141	0.1772
17	rs71387412	53755883	1.2	0.280131383133392	2.94	0.845143312120842	0.11057212633694	0.0763343786965681	0.1405	0.0668	0.0056	0.0029	0.0232	0.0026	0.0025	0.0227	0.1539	0.0116	0.017	0.007	0.0964	0.0173	0.008	0.0024	0.0025	0.09	0.0811	0.0062	0.0065	0.0088	0.0233	0.0059	0.0141	0.1775
17	rs1549519	53757787	1.2	0.280131383133392	2.94	0.845143312120842	0.110928907908136	0.0708059500299208	0.1405	0.0668	0.0056	0.0029	0.0232	0.0025	0.0025	0.0227	0.1539	0.0116	0.017	0.007	0.0964	0.0173	0.008	0.0024	0.0025	0.09	0.0811	0.0062	0.0065	0.0088	0.0233	0.0059	0.0141	0.1775
17	rs117456772	53768534	1.2	0.280131383133392	2.94	0.845143312120842	0.118471189279254	0.0817318068571982	0.1405	0.0668	0.0057	0.0029	0.0233	0.0025	0.0025	0.0227	0.1538	0.0116	0.017	0.0069	0.0964	0.0173	0.008	0.0024	0.0025	0.09	0.0811	0.0062	0.0066	0.0088	0.0233	0.0059	0.0141	0.1774
17	rs2033112	53769337	1.2	0.280131383133392	2.95	0.819141413036571	0.116507457700594	0.0791992646146135	0.1405	0.0668	0.0057	0.0029	0.0233	0.0025	0.0025	0.0227	0.1538	0.0117	0.017	0.0069	0.0964	0.0173	0.0079	0.0023	0.0025	0.0899	0.0811	0.0062	0.0066	0.0088	0.0233	0.0059	0.0141	0.1774
17	rs7225097	53771444	1.2	0.280131383133392	3.01	0.673776155564303	0.113279214148311	0.0682108564258629	0.1406	0.0668	0.0058	0.0029	0.0233	0.0025	0.0025	0.0228	0.1538	0.0117	0.017	0.0069	0.0965	0.0173	0.0079	0.0023	0.0025	0.0899	0.081	0.0062	0.0066	0.0088	0.0234	0.0059	0.0141	0.1774
17	rs17758255	53787963	1.21	0.250745108472337	3.01	0.673776155564303	0.120368375814893	0.1069284058188	0.1412	0.0665	0.0057	0.0029	0.0231	0.0025	0.0024	0.0227	0.1533	0.0117	0.0171	0.0068	0.0968	0.0176	0.0078	0.0023	0.0025	0.0891	0.0811	0.0062	0.0066	0.0088	0.0235	0.006	0.0142	0.1776
17	rs76283857	53792014	1.21	0.250745108472337	3.02	0.651294786134349	0.118900749898775	0.0990424648448036	0.1412	0.0665	0.0057	0.0029	0.0231	0.0025	0.0024	0.0227	0.1533	0.0117	0.0171	0.0068	0.0969	0.0176	0.0078	0.0023	0.0025	0.0891	0.0811	0.0062	0.0067	0.0088	0.0235	0.006	0.0142	0.1776
17	rs3760281	53802211	1.21	0.250745108472337	3.05	0.586779315918157	0.11568812128422	0.113591350677242	0.1414	0.0665	0.0057	0.0028	0.023	0.0025	0.0024	0.0227	0.1531	0.0116	0.0172	0.0067	0.097	0.0178	0.0077	0.0023	0.0025	0.0889	0.0812	0.0062	0.0067	0.0087	0.0236	0.006	0.0142	0.1777
17	rs12453356	53808950	1.21	0.250745108472337	3.06	0.566238797870229	0.133396567633972	0.13859106180516	0.1413	0.0664	0.0056	0.0028	0.0229	0.0024	0.0024	0.0226	0.1527	0.0117	0.0172	0.0067	0.0979	0.0179	0.0076	0.0023	0.0025	0.0888	0.0811	0.0062	0.0068	0.0087	0.0236	0.0059	0.0142	0.1777
17	rs8079126	53810837	1.22	0.223600634562227	3.07	0.546174590811499	0.110517299847335	0.190457601211917	0.1413	0.0669	0.0055	0.0026	0.0228	0.0023	0.0024	0.0223	0.152	0.0124	0.0171	0.0066	0.0976	0.0181	0.0075	0.0023	0.0022	0.0882	0.0805	0.0061	0.0069	0.0084	0.0238	0.0059	0.0141	0.18
17	rs16956320	53813633	1.22	0.223600634562227	3.06	0.566238797870229	0.122897396615761	0.176053579771191	0.1413	0.0669	0.0055	0.0025	0.0228	0.0023	0.0024	0.0224	0.152	0.0124	0.0171	0.0066	0.0977	0.0181	0.0075	0.0023	0.0022	0.0882	0.0805	0.0061	0.0069	0.0084	0.0238	0.0059	0.0141	0.1799
17	rs78233922	53815766	1.23	0.19861485684188	3.08	0.526582953384854	0.148187494233233	0.198741025907447	0.1414	0.0668	0.0055	0.0025	0.0227	0.0023	0.0023	0.0223	0.1518	0.0124	0.0171	0.0067	0.0977	0.0182	0.0074	0.0023	0.0022	0.0882	0.0804	0.0061	0.0069	0.0084	0.0239	0.0058	0.0141	0.1804
17	rs115379059	53818027	1.25	0.154769873779188	3.08	0.526582953384854	0.148318485278724	0.103120468461407	0.1419	0.0655	0.0054	0.0024	0.0212	0.0024	0.0022	0.0213	0.15	0.013	0.0168	0.007	0.0982	0.0192	0.0067	0.0025	0.0026	0.0877	0.0783	0.0059	0.0066	0.0087	0.025	0.0055	0.0134	0.1869
17	rs9913352	53818042	1.25	0.154769873779188	3.09	0.50746005104726	0.116819168986863	0.0762614879656374	0.1418	0.0654	0.0054	0.0024	0.0211	0.0024	0.0022	0.0213	0.1499	0.013	0.0169	0.007	0.0981	0.0192	0.0068	0.0025	0.0026	0.0877	0.0783	0.006	0.0067	0.0087	0.025	0.0055	0.0134	0.1869
17	rs117079571	53818051	1.25	0.154769873779188	3.09	0.50746005104726	0.120368375814893	0.0942342717704379	0.1418	0.0655	0.0054	0.0023	0.0211	0.0024	0.0021	0.0213	0.1499	0.013	0.0169	0.007	0.0981	0.0192	0.0068	0.0025	0.0026	0.0877	0.0782	0.0061	0.0067	0.0087	0.025	0.0055	0.0135	0.1869
17	rs1160027	53818102	1.25	0.154769873779188	3.09	0.50746005104726	0.0791814799327762	0.0695384392031729	0.1415	0.0655	0.0054	0.0021	0.0211	0.0024	0.0021	0.0212	0.1498	0.013	0.0172	0.0071	0.0978	0.0191	0.0068	0.0025	0.0026	0.0877	0.0781	0.0066	0.007	0.0087	0.0252	0.0054	0.0137	0.1867
17	rs2033113	53818779	1.25	0.154769873779188	3.09	0.50746005104726	0.102326123477834	0.0719405849697624	0.1427	0.0663	0.0053	0.0019	0.0208	0.0024	0.0022	0.0206	0.1506	0.0129	0.0173	0.0071	0.0979	0.0191	0.0066	0.0024	0.0025	0.0874	0.0775	0.0066	0.0069	0.0088	0.0252	0.0053	0.0134	0.1864
17	rs2912542	53819575	1.25	0.154769873779188	3.11	0.470604638115432	0.090938292025131	0.060538414465843	0.1428	0.0662	0.0053	0.0019	0.0208	0.0024	0.0022	0.0206	0.1507	0.013	0.0174	0.0071	0.098	0.0191	0.0066	0.0024	0.0025	0.0873	0.0775	0.0066	0.0069	0.0088	0.0252	0.0053	0.0134	0.1863
17	rs2960086	53820074	1.25	0.154769873779188	3.12	0.452863978564029	0.0914730833619782	0.0622025491949414	0.1427	0.0662	0.0053	0.0019	0.0208	0.0024	0.0022	0.0206	0.1507	0.013	0.0174	0.0071	0.098	0.0191	0.0066	0.0024	0.0025	0.0873	0.0775	0.0066	0.0069	0.0088	0.0252	0.0053	0.0134	0.1863
17	rs12936444	53837867	1.25	0.154769873779188	3.12	0.452863978564029	0.0998882717738552	0.0434791527632045	0.143	0.0664	0.0053	0.002	0.0207	0.0024	0.0022	0.0205	0.1507	0.0128	0.0173	0.007	0.0981	0.0192	0.0066	0.0024	0.0032	0.0878	0.0769	0.0066	0.0068	0.0086	0.0251	0.0053	0.0134	0.1862
17	rs2960067	53846348	1.25	0.154769873779188	3.12	0.452863978564029	0.113752922646594	0.0320036463383413	0.1431	0.0661	0.0053	0.0019	0.0207	0.0024	0.0022	0.0205	0.1505	0.0128	0.0173	0.007	0.0984	0.0192	0.0066	0.0024	0.0033	0.0878	0.0771	0.0066	0.0068	0.0087	0.0251	0.0053	0.0134	0.1862
17	rs79436929	53849202	1.25	0.154769873779188	3.12	0.452863978564029	0.114844264931394	0.0326045839394809	0.143	0.0661	0.0053	0.0019	0.0207	0.0024	0.0022	0.0205	0.1506	0.0128	0.0173	0.007	0.0985	0.0192	0.0066	0.0024	0.0033	0.0878	0.0771	0.0066	0.0067	0.0087	0.0251	0.0053	0.0134	0.186
17	rs2960062	53851228	1.25	0.154769873779188	3.12	0.452863978564029	0.115772715673205	0.0341808106081697	0.1431	0.0661	0.0053	0.0018	0.0207	0.0024	0.0022	0.0205	0.1507	0.0128	0.0173	0.007	0.0986	0.0192	0.0066	0.0024	0.0032	0.0879	0.077	0.0066	0.0067	0.0087	0.0251	0.0053	0.0134	0.1859
17	rs116146627	53852075	1.25	0.154769873779188	3.12	0.452863978564029	0.121585277512863	0.0543280933786808	0.1431	0.0661	0.0053	0.0019	0.0207	0.0024	0.0021	0.0205	0.1509	0.0128	0.0172	0.0069	0.0985	0.0192	0.0066	0.0024	0.0033	0.0879	0.077	0.0066	0.0066	0.0086	0.0251	0.0053	0.0134	0.1858
17	rs12951978	53870845	1.25	0.154769873779188	3.17	0.370859203571921	0.105491714112321	0.0530707769912157	0.1431	0.0661	0.0053	0.0021	0.0207	0.0024	0.0022	0.0205	0.1514	0.0129	0.0169	0.0069	0.0986	0.0191	0.0066	0.0025	0.0034	0.0877	0.0771	0.0065	0.0066	0.0086	0.0251	0.0053	0.0133	0.1854
17	rs12051898	53880022	1.25	0.154769873779188	3.19	0.341098255896361	0.107689441562236	0.0543280933786808	0.143	0.0662	0.0053	0.0021	0.0207	0.0024	0.0022	0.0205	0.1513	0.0129	0.0168	0.0069	0.0987	0.0192	0.0066	0.0026	0.0034	0.0877	0.077	0.0065	0.0066	0.0086	0.0251	0.0053	0.0133	0.1854
17	rs117594507	53884341	1.25	0.154769873779188	3.2	0.326850259155197	0.108175634781828	0.0561096384121805	0.143	0.0662	0.0053	0.0021	0.0207	0.0024	0.0022	0.0205	0.1513	0.0129	0.0168	0.0069	0.0987	0.0192	0.0066	0.0026	0.0034	0.0877	0.077	0.0065	0.0066	0.0086	0.0251	0.0053	0.0133	0.1854
17	rs17820343	53886708	1.25	0.154769873779188	3.2	0.326850259155197	0.108527618232476	0.0566875231518936	0.143	0.0662	0.0053	0.0021	0.0207	0.0024	0.0022	0.0205	0.1513	0.0129	0.0168	0.0069	0.0987	0.0192	0.0066	0.0026	0.0034	0.0877	0.077	0.0065	0.0066	0.0086	0.0251	0.0053	0.0133	0.1854
17	rs75041045	53891941	1.26	0.135727966888585	3.21	0.313017210102667	0.118958096539025	0.0986382017012408	0.1429	0.0662	0.0053	0.0022	0.0206	0.0024	0.0022	0.0205	0.1513	0.0129	0.0168	0.0069	0.0987	0.0192	0.0066	0.0026	0.0034	0.0878	0.0769	0.0065	0.0066	0.0086	0.0251	0.0053	0.0133	0.1853
17	rs72843012	53893035	1.26	0.135727966888585	3.21	0.313017210102667	0.119935578485868	0.101481579165474	0.1429	0.0662	0.0053	0.0022	0.0206	0.0024	0.0022	0.0205	0.1514	0.0129	0.0168	0.0069	0.0987	0.0192	0.0066	0.0026	0.0034	0.0878	0.0768	0.0065	0.0066	0.0086	0.0251	0.0053	0.0133	0.1852
17	rs78580870	53899497	1.26	0.135727966888585	3.23	0.286575202599778	0.120657436607844	0.0991233950663608	0.1429	0.0662	0.0053	0.0022	0.0206	0.0024	0.0022	0.0205	0.1514	0.0129	0.0168	0.0069	0.0987	0.0192	0.0066	0.0026	0.0034	0.0878	0.0768	0.0065	0.0066	0.0086	0.0251	0.0053	0.0133	0.1852
17	rs35272746	53902247	1.26	0.135727966888585	3.25	0.261729658797372	0.124925998621907	0.109020217529996	0.1429	0.0662	0.0053	0.0022	0.0206	0.0024	0.0022	0.0206	0.1515	0.0129	0.0168	0.0069	0.0986	0.0192	0.0066	0.0026	0.0034	0.0879	0.0767	0.0065	0.0066	0.0086	0.0252	0.0053	0.0133	0.1851
17	rs35001245	53913700	1.27	0.118479912290321	3.26	0.249891789602986	0.120397262839322	0.0909249139739374	0.1429	0.0664	0.0051	0.0023	0.0204	0.0025	0.0023	0.021	0.1522	0.0129	0.0164	0.0068	0.0985	0.0192	0.0067	0.0027	0.0034	0.0886	0.0756	0.0065	0.0065	0.0088	0.0254	0.0053	0.0133	0.1845
17	rs6504999	53920341	1.27	0.118479912290321	3.26	0.249891789602986	0.116790810488244	0.075679389756665	0.1428	0.0661	0.0051	0.0024	0.0203	0.0025	0.0024	0.021	0.1525	0.0128	0.0164	0.0067	0.0983	0.0191	0.0067	0.0029	0.0035	0.0887	0.0758	0.0063	0.0064	0.0088	0.0254	0.0054	0.0133	0.1844
17	rs56040150	53921467	1.27	0.118479912290321	3.26	0.249891789602986	0.123395321098736	0.0826333451104271	0.1428	0.0662	0.005	0.0024	0.0202	0.0026	0.0024	0.0211	0.1528	0.0128	0.0164	0.0067	0.0981	0.0191	0.0067	0.0028	0.0035	0.0886	0.0758	0.0063	0.0064	0.0089	0.0254	0.0055	0.0133	0.1844
17	rs28638127	53921982	1.27	0.118479912290321	3.27	0.2384362992664	0.121788821081857	0.0933630123974988	0.1428	0.0662	0.005	0.0024	0.0201	0.0026	0.0024	0.0211	0.1532	0.0128	0.0164	0.0066	0.0979	0.019	0.0067	0.0028	0.0035	0.0885	0.0758	0.0063	0.0064	0.0089	0.0254	0.0055	0.0133	0.1844
17	rs17820427	53935061	1.29	0.0889718392940509	3.26	0.249891789602986	0.13070768506593	0.142841410809335	0.1422	0.0666	0.0049	0.0027	0.0198	0.0029	0.0026	0.0214	0.1531	0.0129	0.0164	0.0066	0.0973	0.0185	0.0068	0.0029	0.0035	0.0888	0.0768	0.0061	0.0063	0.0092	0.0256	0.0057	0.0128	0.1834
17	rs79394608	53936739	1.28	0.102927797709035	3.27	0.2384362992664	0.131468213007479	0.143213210765315	0.1422	0.0666	0.0049	0.0027	0.0198	0.0029	0.0026	0.0214	0.1531	0.0129	0.0164	0.0066	0.0973	0.0185	0.0068	0.0029	0.0035	0.0888	0.0768	0.0061	0.0063	0.0092	0.0256	0.0057	0.0128	0.1834
17	rs75726242	53947405	1.28	0.102927797709035	3.27	0.2384362992664	0.131407272699055	0.14377156807406	0.1422	0.0666	0.0049	0.0027	0.0198	0.0029	0.0026	0.0214	0.1531	0.0129	0.0164	0.0066	0.0973	0.0185	0.0068	0.0029	0.0035	0.0888	0.0768	0.0061	0.0063	0.0092	0.0256	0.0057	0.0128	0.1834
17	rs74396215	53977929	1.29	0.0889718392940509	3.27	0.2384362992664	0.121847014532726	0.0951087221176865	0.1422	0.0666	0.0048	0.0028	0.0197	0.003	0.0026	0.0215	0.1531	0.0129	0.0162	0.0066	0.0971	0.0185	0.0068	0.003	0.0035	0.0888	0.077	0.0061	0.0064	0.0093	0.0256	0.0058	0.0128	0.1832
17	rs11079201	53981466	1.29	0.0889718392940509	3.27	0.2384362992664	0.11325138683043	0.0723679956772017	0.1423	0.0667	0.0048	0.0028	0.0197	0.003	0.0026	0.0215	0.1531	0.0129	0.0162	0.0066	0.097	0.0185	0.0068	0.003	0.0035	0.0888	0.0771	0.0061	0.0064	0.0093	0.0256	0.0058	0.0128	0.1833
17	rs9910227	53983492	1.29	0.0889718392940509	3.27	0.2384362992664	0.11280672210799	0.0712305626715058	0.1423	0.0667	0.0048	0.0028	0.0197	0.003	0.0026	0.0215	0.1531	0.0129	0.0162	0.0066	0.097	0.0185	0.0068	0.003	0.0035	0.0888	0.077	0.0061	0.0064	0.0093	0.0256	0.0058	0.0128	0.1833
17	rs78119417	53990373	1.29	0.0889718392940509	3.27	0.2384362992664	0.114816201735596	0.0769916772619954	0.1423	0.0667	0.0048	0.0028	0.0197	0.003	0.0026	0.0215	0.1531	0.0129	0.0162	0.0066	0.097	0.0185	0.0068	0.003	0.0035	0.0888	0.077	0.0061	0.0064	0.0093	0.0256	0.0058	0.0128	0.1833
17	rs34367959	53994156	1.29	0.0889718392940509	3.28	0.227357389834261	0.121672485041785	0.0878169919829966	0.1422	0.0667	0.0048	0.0028	0.0197	0.003	0.0026	0.0215	0.1531	0.0129	0.0162	0.0066	0.097	0.0185	0.0068	0.003	0.0035	0.0888	0.0771	0.0061	0.0064	0.0094	0.0256	0.0058	0.0128	0.1832
17	rs12602924	54024419	1.28	0.102927797709035	3.28	0.227357389834261	0.163424974084832	0.0372211342439854	0.1408	0.067	0.0049	0.003	0.0197	0.0037	0.0028	0.022	0.1534	0.0129	0.0163	0.0065	0.0963	0.0186	0.0071	0.0033	0.0036	0.0888	0.0778	0.0061	0.0065	0.0097	0.0255	0.006	0.0128	0.1814
17	rs9914712	54046852	1.28	0.102927797709035	3.29	0.21664916022799	0.175358532705757	0.0266467087961266	0.1406	0.0669	0.0049	0.0031	0.0197	0.0037	0.0028	0.0221	0.1536	0.0128	0.0163	0.0065	0.0966	0.0186	0.0071	0.0033	0.0034	0.0886	0.078	0.0061	0.0065	0.0098	0.0255	0.0061	0.0128	0.181
17	rs16956560	54086274	1.28	0.102927797709035	3.29	0.21664916022799	0.184863089446444	0.0106366640117926	0.1411	0.0666	0.005	0.0031	0.0196	0.0038	0.0029	0.0226	0.1536	0.0129	0.0164	0.0066	0.096	0.0187	0.0073	0.0034	0.0034	0.0879	0.0786	0.0061	0.0065	0.0101	0.0254	0.0062	0.0128	0.18
17	rs891654	54089159	1.28	0.102927797709035	3.28	0.227357389834261	0.183598875613424	0.011197418758282	0.141	0.0667	0.005	0.0031	0.0197	0.0038	0.0029	0.0225	0.1535	0.0128	0.0163	0.0066	0.0959	0.0186	0.0073	0.0034	0.0034	0.0879	0.0787	0.006	0.0065	0.0101	0.0254	0.0061	0.0128	0.1803
17	rs8082433	54089286	1.28	0.102927797709035	3.27	0.2384362992664	0.185012148562106	0.0112273387956379	0.141	0.0667	0.005	0.0031	0.0197	0.0038	0.0029	0.0225	0.1535	0.0128	0.0163	0.0066	0.0959	0.0186	0.0073	0.0034	0.0034	0.0879	0.0788	0.006	0.0064	0.0101	0.0254	0.0061	0.0128	0.1802
17	rs72827456	54107000	1.29	0.0889718392940509	3.27	0.2384362992664	0.179909522242179	0.0181326917370171	0.1412	0.0663	0.0051	0.0031	0.0197	0.004	0.0032	0.0231	0.1536	0.0129	0.0164	0.0066	0.095	0.0185	0.0074	0.0036	0.0035	0.0872	0.0789	0.006	0.0064	0.0101	0.0254	0.0062	0.013	0.1797
17	rs17819601	54107288	1.29	0.0889718392940509	3.27	0.2384362992664	0.191183037477945	0.0183233797119681	0.1412	0.0663	0.0051	0.0031	0.0197	0.004	0.0032	0.0231	0.1536	0.0129	0.0164	0.0066	0.0951	0.0185	0.0074	0.0036	0.0033	0.0873	0.0789	0.006	0.0064	0.0101	0.0254	0.0062	0.013	0.1797
17	rs10515121	54118354	1.3	0.0765109106342586	3.27	0.2384362992664	0.17546696658496	0.0170091156843629	0.1419	0.0661	0.0053	0.0031	0.0196	0.0041	0.0034	0.0237	0.1531	0.0128	0.0164	0.0065	0.0941	0.0185	0.0075	0.0039	0.0034	0.0876	0.0791	0.006	0.0064	0.01	0.0258	0.0061	0.0131	0.1788
17	rs10515122	54118537	1.3	0.0765109106342586	3.27	0.2384362992664	0.186993702266257	0.0164243360744182	0.1422	0.0659	0.0053	0.0031	0.0196	0.0041	0.0034	0.0239	0.1531	0.0128	0.0163	0.0065	0.094	0.0185	0.0076	0.0039	0.0034	0.0877	0.0794	0.006	0.0064	0.0099	0.0259	0.0058	0.0131	0.1783
17	rs8076226	54120594	1.3	0.0765109106342586	3.28	0.227357389834261	0.137147770667324	0.0309644597108265	0.1436	0.0644	0.0054	0.0031	0.0194	0.0042	0.0035	0.0236	0.1526	0.0128	0.0164	0.0066	0.0925	0.0183	0.0076	0.0042	0.0034	0.0883	0.081	0.0061	0.0065	0.0097	0.0264	0.0057	0.013	0.1779
17	rs2060070	54123973	1.3	0.0765109106342586	3.28	0.227357389834261	0.152147133270647	0.0341294310901948	0.1437	0.0643	0.0054	0.0031	0.0194	0.0042	0.0036	0.0237	0.1524	0.0128	0.0165	0.0065	0.0925	0.0183	0.0076	0.0043	0.0034	0.0884	0.081	0.0061	0.0065	0.0096	0.0265	0.0056	0.013	0.1778
17	rs1560470	54125021	1.31	0.0654431371829849	3.28	0.227357389834261	0.14723986427594	0.0635475851875955	0.1443	0.0636	0.0055	0.0029	0.019	0.0042	0.0036	0.0236	0.1517	0.0124	0.0165	0.0066	0.0912	0.0182	0.0076	0.0047	0.0034	0.0881	0.0839	0.0064	0.0065	0.0094	0.0264	0.0057	0.0129	0.1777
17	rs56406538	54125762	1.32	0.055666547717423	3.28	0.227357389834261	0.189327134849722	0.0900659459725021	0.1446	0.063	0.0055	0.0029	0.0187	0.0043	0.0037	0.0234	0.1512	0.0121	0.0166	0.0068	0.0903	0.0182	0.0076	0.0049	0.0034	0.0883	0.0856	0.0063	0.0065	0.0093	0.0269	0.0057	0.0128	0.1772
17	rs73323663	54129991	1.31	0.0654431371829849	3.29	0.21664916022799	0.202065333848041	0.105846842146596	0.1446	0.0621	0.0055	0.0029	0.0184	0.0042	0.0038	0.0233	0.1514	0.012	0.0169	0.0071	0.0898	0.0181	0.0075	0.0048	0.0034	0.0888	0.0878	0.0062	0.0065	0.0094	0.0272	0.0058	0.0128	0.1758
17	rs9900276	54133654	1.31	0.0654431371829849	3.29	0.21664916022799	0.17198061273491	0.0917086021624525	0.1446	0.0621	0.0055	0.0029	0.0187	0.0042	0.0038	0.0233	0.1515	0.012	0.0167	0.0071	0.0897	0.0181	0.0075	0.0048	0.0034	0.0888	0.0879	0.0062	0.0065	0.0094	0.0272	0.0058	0.0128	0.1757
17	rs117621035	54142179	1.32	0.055666547717423	3.3	0.2063056077908	0.177461805180096	0.114873793652153	0.1446	0.062	0.0055	0.0029	0.0187	0.0042	0.0038	0.0233	0.1514	0.012	0.0166	0.0071	0.0894	0.0181	0.0075	0.0048	0.0033	0.0891	0.0883	0.0062	0.0065	0.0094	0.0273	0.0058	0.0128	0.1756
17	rs6505028	54148705	1.32	0.055666547717423	3.32	0.186688027238402	0.152446601654971	0.0933630123974988	0.1446	0.0618	0.0055	0.0029	0.0187	0.0041	0.0038	0.0232	0.1513	0.0121	0.0165	0.007	0.0889	0.018	0.0075	0.0047	0.0032	0.0896	0.0891	0.0061	0.0065	0.0093	0.0273	0.0058	0.0129	0.1755
17	rs6505033	54150021	1.32	0.055666547717423	3.3	0.2063056077908	0.157319405169206	0.102054029174501	0.1445	0.0618	0.0055	0.0029	0.0187	0.0041	0.0038	0.0232	0.1512	0.0121	0.0165	0.007	0.0889	0.018	0.0075	0.0047	0.0032	0.0897	0.0892	0.0061	0.0065	0.0093	0.0273	0.0058	0.0129	0.1755
17	rs78564882	54152704	1.32	0.055666547717423	3.3	0.2063056077908	0.168958936389848	0.102791874711138	0.1444	0.0618	0.0054	0.0028	0.0187	0.0041	0.0038	0.0233	0.151	0.012	0.0166	0.007	0.089	0.018	0.0075	0.0046	0.0032	0.09	0.0893	0.0061	0.0064	0.0093	0.0273	0.0058	0.0129	0.1756
17	rs75939572	54153305	1.32	0.055666547717423	3.31	0.196320630125924	0.171088648589577	0.105846842146596	0.1444	0.0618	0.0054	0.0028	0.0187	0.0041	0.0038	0.0233	0.151	0.012	0.0166	0.007	0.089	0.018	0.0075	0.0046	0.0032	0.09	0.0894	0.0061	0.0064	0.0093	0.0273	0.0058	0.0129	0.1756
17	rs62080293	54153371	1.32	0.055666547717423	3.35	0.159841057206343	0.1709461845775	0.105266221340643	0.1444	0.0618	0.0054	0.0028	0.0187	0.0041	0.0038	0.0233	0.151	0.012	0.0166	0.007	0.089	0.018	0.0075	0.0046	0.0032	0.09	0.0894	0.0061	0.0064	0.0093	0.0273	0.0058	0.0129	0.1756
17	rs12952854	54158281	1.32	0.055666547717423	3.35	0.159841057206343	0.174492460007706	0.103120468461407	0.1442	0.0618	0.0054	0.0028	0.0187	0.0041	0.0038	0.0233	0.1509	0.0119	0.0166	0.007	0.0891	0.018	0.0076	0.0046	0.0032	0.0901	0.0894	0.0061	0.0064	0.0093	0.0273	0.0058	0.0129	0.1758
17	rs12603231	54158456	1.32	0.055666547717423	3.36	0.151554094423325	0.198671435885925	0.104604167606527	0.1442	0.0618	0.0054	0.0028	0.0187	0.0041	0.0038	0.0233	0.1509	0.0119	0.0166	0.007	0.0891	0.018	0.0076	0.0047	0.0032	0.0901	0.0894	0.0061	0.0064	0.0093	0.0272	0.0058	0.0129	0.1758
17	rs79331640	54160166	1.32	0.055666547717423	3.36	0.151554094423325	0.225066254031405	0.115817726184266	0.1442	0.0617	0.0054	0.0028	0.0187	0.0041	0.0037	0.0232	0.1509	0.0119	0.0166	0.007	0.0891	0.018	0.0076	0.0047	0.0031	0.0902	0.0895	0.0061	0.0064	0.0093	0.0272	0.0058	0.0128	0.1758
17	rs117118509	54171173	1.32	0.055666547717423	3.35	0.159841057206343	0.128051814033303	0.338409331429494	0.1431	0.0606	0.0052	0.0026	0.0181	0.0031	0.0033	0.0227	0.1501	0.0115	0.0161	0.0068	0.0862	0.0174	0.0071	0.0037	0.0026	0.095	0.0962	0.0059	0.0066	0.0084	0.0275	0.0059	0.0125	0.1778
17	rs17759200	54172277	1.32	0.055666547717423	3.35	0.159841057206343	0.128141812122456	0.381286683764506	0.143	0.0606	0.0051	0.0026	0.0181	0.003	0.0032	0.0227	0.15	0.0115	0.0161	0.0068	0.0859	0.0173	0.0071	0.0036	0.0026	0.0954	0.0967	0.0059	0.0066	0.0084	0.0276	0.0059	0.0125	0.178
17	rs72829721	54182756	1.31	0.0654431371829849	3.36	0.151554094423325	0.0734772397943387	0.303477778828455	0.1427	0.0604	0.0051	0.0025	0.0182	0.0029	0.0031	0.0226	0.1502	0.0115	0.0162	0.0069	0.0855	0.0173	0.007	0.0035	0.0025	0.0961	0.0976	0.0058	0.0065	0.0082	0.0275	0.0059	0.0125	0.178
17	rs72829728	54187517	1.31	0.0654431371829849	3.36	0.151554094423325	0.0604314153495617	0.232036267690517	0.1427	0.0604	0.0051	0.0025	0.0182	0.0029	0.0031	0.0226	0.1503	0.0115	0.0162	0.0069	0.0854	0.0173	0.007	0.0035	0.0025	0.0961	0.0977	0.0058	0.0065	0.0082	0.0275	0.0059	0.0125	0.178
17	rs8066871	54189877	1.31	0.0654431371829849	3.36	0.151554094423325	0.058935330141603	0.226243288321223	0.1427	0.0604	0.0051	0.0025	0.0182	0.0029	0.0031	0.0226	0.1502	0.0115	0.0162	0.0069	0.0854	0.0173	0.007	0.0035	0.0025	0.0962	0.0977	0.0058	0.0065	0.0082	0.0275	0.0059	0.0125	0.178
17	rs1431318	54192523	1.31	0.0654431371829849	3.38	0.135933471893229	0.0616877385799587	0.217160279196102	0.1427	0.0604	0.0051	0.0025	0.0182	0.0029	0.0031	0.0226	0.1502	0.0115	0.0163	0.0069	0.0854	0.0173	0.007	0.0035	0.0025	0.0962	0.0977	0.0058	0.0065	0.0082	0.0275	0.0059	0.0125	0.178
17	rs17212942	54201431	1.31	0.0654431371829849	3.37	0.143587140072381	0.0630569067518778	0.226352149273201	0.1426	0.0604	0.0051	0.0025	0.0182	0.0029	0.0031	0.0226	0.15	0.0115	0.0162	0.0069	0.0855	0.0173	0.007	0.0035	0.0025	0.0963	0.0977	0.0058	0.0065	0.0082	0.0275	0.0059	0.0125	0.1781
17	rs8065311	54203360	1.31	0.0654431371829849	3.38	0.135933471893229	0.067084303595936	0.246779211477227	0.1426	0.0603	0.0051	0.0025	0.0182	0.0029	0.0031	0.0226	0.15	0.0115	0.0162	0.0069	0.0855	0.0172	0.007	0.0035	0.0025	0.0963	0.098	0.0058	0.0066	0.0082	0.0275	0.0059	0.0125	0.1782
17	rs71387439	54205350	1.31	0.0654431371829849	3.38	0.135933471893229	0.0683285922292296	0.242648660608635	0.1426	0.0603	0.0051	0.0025	0.0181	0.0029	0.0031	0.0226	0.15	0.0115	0.0162	0.0069	0.0855	0.0173	0.007	0.0035	0.0025	0.0963	0.098	0.0058	0.0066	0.0082	0.0275	0.0059	0.0125	0.1782
17	rs74723537	54208427	1.31	0.0654431371829849	3.38	0.135933471893229	0.0683285922292296	0.241202673904836	0.1426	0.0603	0.0051	0.0025	0.0181	0.0029	0.0031	0.0226	0.15	0.0115	0.0162	0.0069	0.0854	0.0173	0.007	0.0035	0.0025	0.0963	0.0981	0.0058	0.0066	0.0082	0.0275	0.0059	0.0125	0.1782
17	rs7221775	54211667	1.31	0.0654431371829849	3.38	0.135933471893229	0.068086594856415	0.238983484682923	0.1426	0.0603	0.0051	0.0025	0.0181	0.0029	0.0031	0.0226	0.15	0.0115	0.0162	0.0069	0.0854	0.0173	0.007	0.0035	0.0025	0.0963	0.0981	0.0058	0.0066	0.0082	0.0275	0.0059	0.0125	0.1782
17	rs55677839	54227628	1.31	0.0654431371829849	3.37	0.143587140072381	0.0704494501924438	0.228860641011915	0.1424	0.0601	0.0051	0.0025	0.0181	0.0029	0.0031	0.0226	0.1499	0.0115	0.0162	0.0068	0.0852	0.0173	0.007	0.0035	0.0025	0.0964	0.0984	0.0058	0.0068	0.0082	0.0275	0.006	0.0125	0.1782
17	rs9901267	54267131	1.31	0.0654431371829849	3.37	0.143587140072381	0.0701614858639563	0.197490935376737	0.1424	0.0598	0.0051	0.0025	0.018	0.0028	0.003	0.0225	0.15	0.0115	0.0162	0.0068	0.0847	0.0174	0.007	0.0034	0.0024	0.0965	0.0989	0.0059	0.0072	0.0082	0.0273	0.006	0.0126	0.1782
17	rs75870778	54273713	1.31	0.0654431371829849	3.38	0.135933471893229	0.0710483927217864	0.200202812698414	0.1424	0.0598	0.0051	0.0025	0.018	0.0028	0.003	0.0225	0.15	0.0115	0.0162	0.0068	0.0847	0.0174	0.007	0.0034	0.0024	0.0965	0.0989	0.0059	0.0072	0.0082	0.0273	0.006	0.0126	0.1782
17	rs1019238	54278715	1.31	0.0654431371829849	3.38	0.135933471893229	0.0700177916495844	0.198741025907447	0.1424	0.0598	0.0051	0.0025	0.018	0.0028	0.003	0.0225	0.15	0.0115	0.0162	0.0068	0.0846	0.0174	0.007	0.0034	0.0024	0.0964	0.099	0.0059	0.0073	0.0082	0.0273	0.006	0.0126	0.1783
17	rs75434884	54292608	1.31	0.0654431371829849	3.37	0.143587140072381	0.0676243335459699	0.173160180601383	0.1422	0.0597	0.0051	0.0025	0.0181	0.0028	0.0031	0.0224	0.1496	0.0115	0.0162	0.0067	0.0845	0.0176	0.007	0.0033	0.0024	0.0964	0.0994	0.0059	0.0074	0.0082	0.0273	0.0061	0.0126	0.1782
17	rs72833805	54294106	1.31	0.0654431371829849	3.37	0.143587140072381	0.0668850109840221	0.171769339030634	0.1422	0.0597	0.0051	0.0025	0.0181	0.0028	0.0031	0.0224	0.1496	0.0115	0.0162	0.0067	0.0845	0.0176	0.007	0.0033	0.0024	0.0964	0.0994	0.0059	0.0074	0.0082	0.0273	0.0061	0.0126	0.1782
17	rs7222490	54298836	1.31	0.0654431371829849	3.37	0.143587140072381	0.064913385817673	0.160300473335357	0.1423	0.0596	0.0051	0.0025	0.0181	0.0028	0.0031	0.0224	0.1495	0.0115	0.0162	0.0067	0.0845	0.0177	0.007	0.0033	0.0024	0.0964	0.0994	0.0059	0.0075	0.0082	0.0274	0.0061	0.0126	0.1781
17	rs16956903	54299036	1.31	0.0654431371829849	3.37	0.143587140072381	0.0652262482702813	0.165265487847853	0.1422	0.0598	0.0051	0.0024	0.0181	0.0028	0.0031	0.0225	0.1493	0.0115	0.0162	0.0068	0.0846	0.0177	0.007	0.0033	0.0024	0.0966	0.0997	0.0059	0.0075	0.0082	0.0273	0.006	0.0126	0.178
17	rs72833808	54300943	1.3	0.0765109106342586	3.37	0.143587140072381	0.0744337620480462	0.135115418735565	0.141	0.0597	0.0048	0.0024	0.0182	0.0028	0.003	0.0224	0.1492	0.0119	0.0162	0.0067	0.0835	0.0177	0.007	0.0033	0.0024	0.0972	0.1021	0.0058	0.0075	0.0079	0.0273	0.006	0.0128	0.1776
17	rs9904667	54301309	1.3	0.0765109106342586	3.37	0.143587140072381	0.0961744553373844	0.137123690700647	0.1407	0.0595	0.0048	0.0024	0.0183	0.0028	0.003	0.0224	0.1493	0.0119	0.0162	0.0067	0.0828	0.0179	0.007	0.0033	0.0024	0.0975	0.1025	0.0057	0.0076	0.0079	0.0273	0.006	0.0127	0.1779
17	rs2332599	54325499	1.29	0.0889718392940509	3.37	0.143587140072381	0.0939289788682963	0.163799650787437	0.1394	0.0586	0.0048	0.0023	0.0183	0.0027	0.0026	0.0224	0.1479	0.0122	0.0162	0.0069	0.0822	0.0176	0.0073	0.0031	0.0024	0.0994	0.1044	0.0059	0.0077	0.0076	0.0276	0.0062	0.0128	0.178
17	rs77200870	54329658	1.29	0.0889718392940509	3.37	0.143587140072381	0.0931139928049207	0.160300473335357	0.1394	0.0586	0.0048	0.0023	0.0183	0.0027	0.0026	0.0224	0.1479	0.0122	0.0162	0.0069	0.0822	0.0176	0.0073	0.0031	0.0024	0.0994	0.1044	0.0059	0.0077	0.0076	0.0276	0.0062	0.0128	0.178
17	rs78643312	54331327	1.29	0.0889718392940509	3.33	0.177401503992083	0.0939289788682963	0.162532983161867	0.1394	0.0586	0.0048	0.0023	0.0183	0.0027	0.0026	0.0224	0.1478	0.0122	0.0162	0.0069	0.0821	0.0176	0.0073	0.0031	0.0024	0.0995	0.1044	0.0059	0.0077	0.0076	0.0276	0.0062	0.0128	0.178
17	rs1811254	54338755	1.29	0.0889718392940509	3.32	0.186688027238402	0.0892498607673675	0.147702035241836	0.1394	0.0588	0.0048	0.0023	0.0183	0.0026	0.0026	0.0224	0.1478	0.0123	0.0162	0.0069	0.0819	0.0176	0.0073	0.0031	0.0024	0.0997	0.1046	0.0059	0.0076	0.0076	0.0276	0.0062	0.0128	0.178
17	rs17820003	54346896	1.29	0.0889718392940509	3.32	0.186688027238402	0.0887472358290022	0.142469961976645	0.1393	0.0591	0.0048	0.0023	0.0183	0.0026	0.0026	0.0224	0.1477	0.0123	0.0162	0.0068	0.0817	0.0176	0.0073	0.0031	0.0024	0.0998	0.1047	0.0059	0.0076	0.0075	0.0276	0.0062	0.0128	0.1779
17	rs11656827	54350466	1.28	0.102927797709035	3.31	0.196320630125924	0.0886517017988716	0.146106516385319	0.1392	0.0593	0.0048	0.0023	0.0183	0.0026	0.0026	0.0224	0.1477	0.0123	0.0162	0.0068	0.0816	0.0176	0.0072	0.0031	0.0024	0.0999	0.1048	0.006	0.0076	0.0075	0.0276	0.0062	0.0128	0.1778
17	rs113677023	54355994	1.28	0.102927797709035	3.3	0.2063056077908	0.0919609786301203	0.137215233806753	0.1387	0.0601	0.0047	0.0022	0.0184	0.0026	0.0025	0.0224	0.1473	0.0124	0.0162	0.0068	0.0811	0.0177	0.0072	0.0031	0.0023	0.1005	0.1054	0.0061	0.0074	0.0074	0.0275	0.0063	0.0128	0.1775
17	rs9896945	54358576	1.28	0.102927797709035	3.3	0.2063056077908	0.0854423105093658	0.123826082368354	0.1386	0.0602	0.0047	0.0022	0.0184	0.0026	0.0025	0.0224	0.1473	0.0124	0.0162	0.0067	0.081	0.0177	0.0071	0.0031	0.0023	0.1007	0.1056	0.0061	0.0074	0.0074	0.0275	0.0063	0.0128	0.1774
17	rs118009571	54364049	1.28	0.102927797709035	3.3	0.2063056077908	0.0843275187018678	0.125948150301075	0.1386	0.0602	0.0047	0.0022	0.0184	0.0026	0.0025	0.0224	0.1473	0.0123	0.0162	0.0067	0.0811	0.0177	0.0071	0.003	0.0023	0.1007	0.1056	0.0061	0.0074	0.0073	0.0275	0.0063	0.0128	0.1776
17	rs79651613	54364072	1.28	0.102927797709035	3.29	0.21664916022799	0.0843506483423821	0.125593537459367	0.1386	0.0602	0.0047	0.0022	0.0184	0.0026	0.0025	0.0224	0.1473	0.0123	0.0162	0.0067	0.0811	0.0177	0.0071	0.003	0.0023	0.1007	0.1056	0.0061	0.0074	0.0073	0.0275	0.0063	0.0128	0.1776
17	rs78236144	54368748	1.28	0.102927797709035	3.29	0.21664916022799	0.0837736212208489	0.125948150301075	0.1386	0.0601	0.0047	0.0022	0.0184	0.0026	0.0025	0.0224	0.1473	0.0123	0.0162	0.0067	0.0812	0.0177	0.0071	0.003	0.0023	0.1008	0.1056	0.0061	0.0073	0.0073	0.0274	0.0063	0.0128	0.1777
17	rs1990496	54374899	1.27	0.118479912290321	3.29	0.21664916022799	0.0816492436156038	0.128709003578474	0.1385	0.06	0.0047	0.0022	0.0184	0.0026	0.0025	0.0224	0.1474	0.0123	0.0161	0.0066	0.0814	0.0178	0.007	0.0029	0.0022	0.1009	0.1056	0.0061	0.0072	0.0072	0.0273	0.0063	0.0128	0.1783
17	rs62073049	54381037	1.27	0.118479912290321	3.29	0.21664916022799	0.077001936445817	0.121454929311561	0.1384	0.0599	0.0047	0.0021	0.0184	0.0025	0.0025	0.0224	0.1474	0.0123	0.0161	0.0066	0.0815	0.0178	0.007	0.0029	0.0022	0.101	0.1057	0.0061	0.0071	0.0072	0.0273	0.0062	0.0128	0.1786
17	rs62073056	54388020	1.27	0.118479912290321	3.28	0.227357389834261	0.0788930423661574	0.132665642787072	0.1385	0.0601	0.0046	0.0022	0.0185	0.0025	0.0025	0.0224	0.1476	0.0121	0.0162	0.0066	0.0816	0.0179	0.007	0.0029	0.0022	0.1009	0.1058	0.0061	0.007	0.0071	0.0274	0.0058	0.0128	0.1784
17	rs9903956	54388824	1.27	0.118479912290321	3.28	0.227357389834261	0.0572661145750795	0.117973900030531	0.1381	0.0599	0.0046	0.0022	0.0186	0.0024	0.0024	0.0223	0.1476	0.0119	0.0163	0.0065	0.083	0.018	0.007	0.0028	0.0023	0.1001	0.1064	0.0062	0.0067	0.007	0.0273	0.0058	0.013	0.1785
17	rs1120771	54391664	1.27	0.118479912290321	3.28	0.227357389834261	0.0425474534843009	0.124002406190473	0.1376	0.0599	0.0044	0.0022	0.0188	0.0023	0.0022	0.0219	0.1486	0.0121	0.0162	0.0062	0.0839	0.018	0.0068	0.0027	0.0021	0.0993	0.1066	0.0064	0.0065	0.0069	0.0275	0.0058	0.013	0.1791
17	rs75554239	54392421	1.27	0.118479912290321	3.28	0.227357389834261	0.0424592796987117	0.128083639446041	0.1377	0.0599	0.0043	0.0022	0.0188	0.0022	0.0022	0.0218	0.1487	0.0121	0.0162	0.0062	0.0841	0.018	0.0067	0.0026	0.0021	0.0991	0.1065	0.0064	0.0064	0.0069	0.0276	0.0059	0.013	0.1791
17	rs62075284	54393314	1.27	0.118479912290321	3.27	0.2384362992664	0.0402246149067169	0.119970831647177	0.1377	0.0599	0.0043	0.0022	0.0188	0.0022	0.0022	0.0218	0.1487	0.0121	0.0162	0.0062	0.0842	0.018	0.0067	0.0026	0.0021	0.099	0.1065	0.0064	0.0064	0.007	0.0276	0.0059	0.013	0.1791
17	rs9913603	54393799	1.27	0.118479912290321	3.26	0.249891789602986	0.0409937440147384	0.122068020489475	0.1377	0.0599	0.0043	0.0022	0.0188	0.0022	0.0022	0.0218	0.1487	0.0121	0.0162	0.0062	0.0842	0.018	0.0067	0.0026	0.0021	0.099	0.1065	0.0064	0.0064	0.007	0.0276	0.0059	0.013	0.1792
17	rs17759604	54399052	1.27	0.118479912290321	3.26	0.249891789602986	0.0428866134338849	0.140248667790305	0.1377	0.0599	0.0043	0.0021	0.0188	0.0022	0.0021	0.0218	0.1487	0.0121	0.0161	0.0062	0.0842	0.018	0.0067	0.0026	0.0021	0.0989	0.1067	0.0064	0.0064	0.0069	0.0276	0.0059	0.013	0.1792
17	rs11079221	54412108	1.26	0.135727966888585	3.26	0.249891789602986	0.0536433459532489	0.16068795149121	0.1381	0.0602	0.0041	0.0021	0.0189	0.0021	0.002	0.0217	0.1491	0.0122	0.0159	0.006	0.0846	0.0179	0.0064	0.0024	0.0019	0.0984	0.1078	0.0064	0.0062	0.0069	0.0276	0.0059	0.0129	0.1793
17	rs12944442	54426899	1.26	0.135727966888585	3.26	0.249891789602986	0.0563900483224566	0.153764363523109	0.1382	0.0603	0.0041	0.002	0.0189	0.002	0.0019	0.0215	0.1492	0.0123	0.0159	0.006	0.0847	0.018	0.0063	0.0024	0.0019	0.0982	0.108	0.0064	0.0062	0.0069	0.028	0.0059	0.0128	0.179
17	rs12449568	54430155	1.26	0.135727966888585	3.26	0.249891789602986	0.0624840108634052	0.162338419146868	0.1383	0.0603	0.0041	0.0021	0.0189	0.0021	0.002	0.0214	0.1495	0.0123	0.0158	0.0061	0.0845	0.0179	0.0063	0.0024	0.0019	0.0977	0.1082	0.0064	0.0062	0.0068	0.0286	0.006	0.0127	0.1786
17	rs17821518	54433750	1.26	0.135727966888585	3.27	0.2384362992664	0.0605805264197135	0.169591640529067	0.1382	0.0602	0.0042	0.002	0.019	0.002	0.0019	0.0214	0.1504	0.0123	0.0157	0.006	0.0845	0.018	0.0062	0.0023	0.0019	0.0981	0.1091	0.0064	0.0063	0.0068	0.0283	0.006	0.0125	0.1773
17	rs929585	54449676	1.26	0.135727966888585	3.27	0.2384362992664	0.0566394357453083	0.165559206008324	0.1381	0.0604	0.0042	0.002	0.0191	0.0019	0.0019	0.0216	0.1509	0.0124	0.0157	0.006	0.0844	0.018	0.0062	0.0022	0.0019	0.0986	0.1092	0.0064	0.0062	0.0068	0.0282	0.006	0.0124	0.1762
17	rs9909226	54451287	1.26	0.135727966888585	3.27	0.2384362992664	0.0540745955378966	0.15778995744588	0.1381	0.0604	0.0042	0.002	0.0191	0.0019	0.0019	0.0216	0.1509	0.0124	0.0157	0.006	0.0843	0.0181	0.0063	0.0022	0.0019	0.0986	0.1091	0.0064	0.0062	0.0068	0.0282	0.006	0.0125	0.1761
17	rs7210515	54453119	1.26	0.135727966888585	3.26	0.249891789602986	0.0517060474370264	0.153287601628678	0.138	0.0605	0.0043	0.002	0.0191	0.0019	0.0019	0.0216	0.1508	0.0124	0.0157	0.006	0.0844	0.0181	0.0063	0.0021	0.0019	0.0987	0.1091	0.0064	0.0062	0.0069	0.0282	0.006	0.0125	0.176
17	rs75493331	54484017	1.26	0.135727966888585	3.26	0.249891789602986	0.0507055538505582	0.137856661746976	0.1375	0.0607	0.0044	0.0021	0.0189	0.002	0.0019	0.0219	0.1517	0.0125	0.0157	0.0063	0.0841	0.0181	0.0064	0.0021	0.002	0.098	0.1087	0.0063	0.0062	0.0068	0.0283	0.0064	0.0127	0.1752
17	rs17820300	54500315	1.26	0.135727966888585	3.25	0.261729658797372	0.0503419956855529	0.133752393892403	0.1374	0.0607	0.0045	0.0021	0.0189	0.0021	0.0019	0.0219	0.1519	0.0125	0.0157	0.0063	0.084	0.0181	0.0064	0.0021	0.002	0.0978	0.1086	0.0063	0.0062	0.0068	0.0283	0.0064	0.0127	0.1751
17	rs77927461	54501404	1.26	0.135727966888585	3.25	0.261729658797372	0.0515886453127538	0.133843103909658	0.1374	0.0607	0.0045	0.0021	0.0189	0.0021	0.0019	0.0219	0.1518	0.0125	0.0157	0.0063	0.084	0.0181	0.0064	0.0021	0.002	0.0978	0.1087	0.0063	0.0062	0.0068	0.0284	0.0064	0.0127	0.1751
17	rs9892439	54503821	1.26	0.135727966888585	3.25	0.261729658797372	0.050987692686061	0.132213795627726	0.1373	0.0607	0.0045	0.0021	0.0189	0.0021	0.0019	0.0219	0.1519	0.0125	0.0157	0.0063	0.084	0.0181	0.0064	0.0021	0.002	0.0978	0.1087	0.0063	0.0062	0.0068	0.0284	0.0064	0.0127	0.175
17	rs11653578	54508441	1.26	0.135727966888585	3.27	0.2384362992664	0.0520424708630525	0.130591867625126	0.1372	0.0607	0.0045	0.0022	0.0189	0.0021	0.0019	0.0219	0.1519	0.0125	0.0157	0.0064	0.0841	0.0181	0.0064	0.0021	0.002	0.0977	0.1088	0.0064	0.0062	0.0068	0.0284	0.0065	0.0127	0.1749
17	rs116557515	54509428	1.26	0.135727966888585	3.27	0.2384362992664	0.052295750829688	0.131041660402904	0.1372	0.0607	0.0045	0.0022	0.0189	0.0021	0.0019	0.0219	0.1519	0.0125	0.0157	0.0064	0.0841	0.0181	0.0064	0.0021	0.002	0.0977	0.1089	0.0064	0.0062	0.0068	0.0284	0.0065	0.0127	0.1748
17	rs12942271	54511600	1.26	0.135727966888585	3.27	0.2384362992664	0.0600782503108457	0.132033216162468	0.1371	0.0607	0.0045	0.0022	0.0189	0.0021	0.0019	0.022	0.1523	0.0125	0.0156	0.0064	0.0839	0.018	0.0064	0.0021	0.002	0.0977	0.1091	0.0061	0.0062	0.0068	0.0284	0.0065	0.0127	0.1748
17	rs7220133	54518069	1.26	0.135727966888585	3.28	0.227357389834261	0.0613861676802712	0.135935670048262	0.1371	0.0606	0.0045	0.0022	0.0188	0.0021	0.0019	0.022	0.1525	0.0126	0.0156	0.0064	0.0842	0.018	0.0065	0.0021	0.002	0.0975	0.1089	0.0061	0.0062	0.0068	0.0283	0.0065	0.0128	0.1748
17	rs987313	54522298	1.26	0.135727966888585	3.29	0.21664916022799	0.0609731002146114	0.136209492044999	0.1371	0.0605	0.0045	0.0022	0.0188	0.0021	0.0019	0.022	0.1525	0.0126	0.0156	0.0064	0.0842	0.018	0.0065	0.0021	0.002	0.0975	0.1089	0.0061	0.0062	0.0068	0.0283	0.0065	0.0128	0.1748
17	rs17760041	54526157	1.26	0.135727966888585	3.3	0.2063056077908	0.0600226126024942	0.135844440998802	0.1371	0.0605	0.0045	0.0022	0.0188	0.0021	0.0019	0.022	0.1525	0.0126	0.0156	0.0064	0.0843	0.018	0.0065	0.0021	0.002	0.0975	0.1089	0.0061	0.0062	0.0068	0.0283	0.0065	0.0128	0.1748
17	rs17820378	54527113	1.26	0.135727966888585	3.3	0.2063056077908	0.0591003358325687	0.134115369812306	0.1371	0.0605	0.0045	0.0022	0.0188	0.0021	0.0019	0.022	0.1525	0.0126	0.0156	0.0064	0.0843	0.018	0.0065	0.0021	0.002	0.0976	0.1088	0.0061	0.0062	0.0067	0.0283	0.0064	0.0128	0.1748
17	rs10852985	54534634	1.26	0.135727966888585	3.32	0.186688027238402	0.0533685581225239	0.129156384421909	0.1372	0.0604	0.0046	0.0022	0.0188	0.0021	0.0019	0.0219	0.1525	0.0126	0.0156	0.0065	0.0843	0.018	0.0064	0.002	0.002	0.0979	0.1087	0.0061	0.0062	0.0066	0.0283	0.0064	0.0129	0.1747
17	rs9901040	54534936	1.26	0.135727966888585	3.32	0.186688027238402	0.0532486355114037	0.129245929711277	0.1372	0.0604	0.0046	0.0022	0.0188	0.0021	0.0019	0.0219	0.1525	0.0126	0.0156	0.0065	0.0843	0.018	0.0064	0.002	0.002	0.0979	0.1087	0.0061	0.0062	0.0066	0.0283	0.0064	0.0129	0.1747
17	rs77913778	54548465	1.26	0.135727966888585	3.32	0.186688027238402	0.0564790311149296	0.140987686878883	0.1372	0.0605	0.0046	0.0022	0.0188	0.0021	0.0018	0.0218	0.1525	0.0126	0.0155	0.0065	0.0842	0.018	0.0064	0.002	0.002	0.0982	0.1084	0.0061	0.0062	0.0066	0.0282	0.0063	0.0129	0.1751
17	rs7218559	54551634	1.26	0.135727966888585	3.32	0.186688027238402	0.0569432493786009	0.141635488226856	0.1372	0.0605	0.0046	0.0022	0.0187	0.0021	0.0018	0.0218	0.1525	0.0126	0.0155	0.0065	0.0841	0.018	0.0064	0.002	0.002	0.0983	0.1084	0.0061	0.0062	0.0066	0.0282	0.0063	0.0128	0.1751
17	rs12103477	54553587	1.26	0.135727966888585	3.33	0.177401503992083	0.0499473940299033	0.138315494553987	0.1373	0.0608	0.0047	0.0022	0.0187	0.0021	0.0018	0.0218	0.1527	0.0126	0.0155	0.0065	0.0842	0.018	0.0064	0.002	0.002	0.0984	0.1082	0.0061	0.0062	0.0066	0.028	0.0063	0.0128	0.1749
17	rs79261625	54558623	1.26	0.135727966888585	3.34	0.168454672892635	0.054386527307436	0.16068795149121	0.1373	0.0609	0.0047	0.0022	0.0187	0.0021	0.0018	0.0218	0.1526	0.0126	0.0155	0.0065	0.0842	0.018	0.0064	0.0019	0.002	0.0985	0.1081	0.0061	0.0062	0.0066	0.028	0.0062	0.0128	0.1748
17	rs17760172	54563596	1.26	0.135727966888585	3.34	0.168454672892635	0.0559819305831242	0.166735908740984	0.1373	0.061	0.0047	0.0022	0.0187	0.0021	0.0018	0.0218	0.1525	0.0126	0.0154	0.0065	0.0843	0.018	0.0064	0.0019	0.002	0.0986	0.1081	0.0061	0.0062	0.0066	0.028	0.0062	0.0128	0.1748
17	rs11654979	54567520	1.26	0.135727966888585	3.35	0.159841057206343	0.0559642311378682	0.177155416492405	0.1373	0.0611	0.0047	0.0022	0.0187	0.0022	0.0018	0.0218	0.1524	0.0126	0.0154	0.0065	0.0844	0.018	0.0065	0.0019	0.002	0.0987	0.1081	0.0061	0.0062	0.0066	0.028	0.0062	0.0128	0.1747
17	rs10515128	54568827	1.26	0.135727966888585	3.35	0.159841057206343	0.0527707508911015	0.172563627757535	0.1373	0.0612	0.0047	0.0022	0.0186	0.0022	0.0019	0.0218	0.1523	0.0126	0.0154	0.0065	0.0844	0.018	0.0065	0.0019	0.002	0.0987	0.1081	0.0061	0.0062	0.0066	0.028	0.0062	0.0128	0.1747
17	rs2197178	54569861	1.26	0.135727966888585	3.35	0.159841057206343	0.0608981949654626	0.183917591988687	0.1372	0.0613	0.0048	0.0022	0.0186	0.0022	0.0019	0.0218	0.1521	0.0125	0.0153	0.0065	0.0845	0.018	0.0065	0.0019	0.002	0.0989	0.1082	0.0061	0.0062	0.0066	0.0279	0.0062	0.0127	0.1747
17	rs79316193	54572667	1.26	0.135727966888585	3.35	0.159841057206343	0.0844895111967376	0.248460064998204	0.1367	0.0617	0.0049	0.0021	0.0182	0.0023	0.0019	0.022	0.1509	0.0124	0.0152	0.0067	0.0851	0.018	0.0066	0.0019	0.002	0.0994	0.1084	0.0061	0.0062	0.0065	0.0277	0.0064	0.0124	0.175
17	rs1372855	54575234	1.26	0.135727966888585	3.35	0.159841057206343	0.114311784872836	0.275371436614559	0.1364	0.062	0.005	0.0021	0.0179	0.0023	0.0019	0.0221	0.15	0.0123	0.0151	0.0068	0.0855	0.018	0.0067	0.0019	0.002	0.0999	0.1087	0.0061	0.0063	0.0064	0.0275	0.0065	0.0123	0.1753
17	rs61753934	54576402	1.26	0.135727966888585	3.35	0.159841057206343	0.120946920900456	0.296462660939529	0.1364	0.062	0.005	0.0021	0.0179	0.0023	0.0019	0.0221	0.15	0.0123	0.0151	0.0068	0.0854	0.018	0.0067	0.0019	0.002	0.1	0.1086	0.0061	0.0063	0.0064	0.0275	0.0065	0.0122	0.1754
17	rs10515129	54577027	1.26	0.135727966888585	3.35	0.159841057206343	0.123248745439337	0.30742288181443	0.1364	0.0621	0.0049	0.0021	0.0179	0.0023	0.0019	0.0221	0.15	0.0123	0.0151	0.0068	0.0854	0.018	0.0066	0.0019	0.002	0.1002	0.1086	0.0061	0.0063	0.0064	0.0274	0.0065	0.0122	0.1754
17	rs2332684	54578417	1.27	0.118479912290321	3.35	0.159841057206343	0.134104791345096	0.339642107574967	0.1364	0.0621	0.0049	0.0021	0.0179	0.0023	0.0019	0.0221	0.1499	0.0123	0.015	0.0069	0.0853	0.0179	0.0066	0.0019	0.002	0.1003	0.1085	0.0061	0.0062	0.0064	0.0274	0.0065	0.0122	0.1754
17	rs34981222	54586277	1.27	0.118479912290321	3.35	0.159841057206343	0.151848013209833	0.398473212365151	0.1366	0.0627	0.005	0.0021	0.0179	0.0023	0.0019	0.0221	0.1495	0.0122	0.0149	0.007	0.0847	0.0178	0.0066	0.0019	0.002	0.101	0.1081	0.006	0.0062	0.0063	0.0275	0.0064	0.012	0.1757
17	rs8069636	54588899	1.27	0.118479912290321	3.35	0.159841057206343	0.154451961189265	0.393706729342661	0.1366	0.0627	0.005	0.0021	0.0179	0.0023	0.0019	0.0222	0.1495	0.0122	0.0149	0.007	0.0847	0.0178	0.0066	0.0019	0.002	0.101	0.108	0.006	0.0062	0.0062	0.0274	0.0064	0.0119	0.1758
17	rs28477485	54592288	1.27	0.118479912290321	3.34	0.168454672892635	0.157421177308082	0.41247575970419	0.1365	0.0627	0.005	0.0021	0.0179	0.0024	0.0019	0.0222	0.1496	0.0122	0.0149	0.0071	0.0847	0.0178	0.0066	0.0019	0.002	0.101	0.108	0.006	0.0062	0.0063	0.0274	0.0064	0.0119	0.1758
17	rs74593742	54592956	1.27	0.118479912290321	3.34	0.168454672892635	0.158372919425168	0.417303152941702	0.1365	0.0627	0.005	0.0021	0.0179	0.0024	0.0019	0.0222	0.1496	0.0122	0.0149	0.0071	0.0846	0.0178	0.0066	0.0019	0.002	0.101	0.108	0.006	0.0062	0.0063	0.0274	0.0064	0.0119	0.1758
17	rs78018953	54595726	1.27	0.118479912290321	3.34	0.168454672892635	0.157998618102469	0.433063402151992	0.1365	0.0627	0.005	0.0021	0.018	0.0024	0.0019	0.0222	0.1496	0.0122	0.0149	0.0071	0.0846	0.0178	0.0066	0.0019	0.002	0.1009	0.108	0.006	0.0062	0.0063	0.0275	0.0064	0.0119	0.1758
17	rs9907457	54599252	1.27	0.118479912290321	3.34	0.168454672892635	0.181343235242879	0.516039058559199	0.1362	0.0627	0.005	0.0021	0.018	0.0024	0.0019	0.0221	0.1497	0.0122	0.0149	0.0072	0.0846	0.0178	0.0067	0.002	0.0021	0.1002	0.108	0.006	0.0062	0.0063	0.0275	0.0065	0.0119	0.1763
17	rs118012842	54601256	1.27	0.118479912290321	3.35	0.159841057206343	0.22921038720417	0.722628649910296	0.1362	0.0624	0.0051	0.0022	0.018	0.0024	0.002	0.0222	0.1498	0.0123	0.0148	0.0073	0.0843	0.0177	0.0067	0.0021	0.0022	0.1001	0.1077	0.006	0.0061	0.0063	0.0274	0.0066	0.0121	0.1763
17	rs28517669	54605149	1.28	0.102927797709035	3.36	0.151554094423325	0.183302138759773	0.626176298704695	0.1362	0.0619	0.0052	0.0024	0.018	0.0026	0.0023	0.0225	0.1499	0.0126	0.0145	0.0074	0.0837	0.0172	0.0067	0.0023	0.0025	0.0999	0.107	0.006	0.006	0.0064	0.0272	0.0071	0.0123	0.1763
17	rs1036854	54606205	1.28	0.102927797709035	3.34	0.168454672892635	0.17892079786799	0.654851644018312	0.136	0.0616	0.0052	0.0025	0.0181	0.0027	0.0025	0.0227	0.1504	0.0126	0.0144	0.0075	0.0836	0.0172	0.0068	0.0024	0.0027	0.0995	0.1065	0.0059	0.0059	0.0065	0.0273	0.0071	0.0123	0.1764
17	rs61126912	54606315	1.28	0.102927797709035	3.34	0.168454672892635	0.217435043180334	0.793373250261849	0.136	0.0616	0.0052	0.0025	0.0181	0.0027	0.0025	0.0227	0.1504	0.0126	0.0144	0.0075	0.0836	0.0172	0.0068	0.0024	0.0027	0.0994	0.1064	0.006	0.0059	0.0066	0.0273	0.0071	0.0123	0.1764
17	rs12938170	54611231	1.27	0.118479912290321	3.34	0.168454672892635	0.180791030153092	0.626755550927299	0.1355	0.0598	0.0055	0.0028	0.0185	0.0033	0.0033	0.0233	0.151	0.0126	0.0141	0.0076	0.0838	0.017	0.0076	0.0031	0.0033	0.0975	0.1037	0.0064	0.006	0.0072	0.0279	0.0078	0.0124	0.175
17	rs72835516	54614148	1.27	0.118479912290321	3.34	0.168454672892635	0.165408991188039	0.572869634403749	0.1355	0.0598	0.0055	0.0028	0.0184	0.0033	0.0033	0.0233	0.151	0.0126	0.0141	0.0076	0.0838	0.017	0.0076	0.0032	0.0033	0.0975	0.1037	0.0064	0.006	0.0072	0.0279	0.0078	0.0124	0.175
17	rs77287945	54615418	1.27	0.118479912290321	3.34	0.168454672892635	0.150126582771057	0.533796806500817	0.1355	0.0598	0.0056	0.0028	0.0184	0.0033	0.0033	0.0233	0.151	0.0126	0.0141	0.0076	0.0838	0.017	0.0076	0.0032	0.0033	0.0975	0.1036	0.0064	0.006	0.0072	0.0279	0.0078	0.0124	0.175
17	rs17760296	54615617	1.27	0.118479912290321	3.34	0.168454672892635	0.152846434719074	0.543291206660004	0.1354	0.0599	0.0056	0.0028	0.0184	0.0033	0.0033	0.0234	0.151	0.0126	0.0141	0.0076	0.0838	0.017	0.0076	0.0032	0.0033	0.0975	0.1037	0.0064	0.006	0.0072	0.0279	0.0078	0.0124	0.1749
17	rs11867294	54618521	1.27	0.118479912290321	3.34	0.168454672892635	0.160355126720314	0.545251073486137	0.1353	0.0599	0.0056	0.0029	0.0184	0.0033	0.0033	0.0233	0.151	0.0126	0.0141	0.0076	0.0838	0.017	0.0076	0.0032	0.0033	0.0974	0.1037	0.0064	0.006	0.0072	0.0279	0.0078	0.0124	0.175
17	rs9906293	54620275	1.27	0.118479912290321	3.34	0.168454672892635	0.151582421108147	0.536584961050928	0.1352	0.0599	0.0056	0.0029	0.0184	0.0033	0.0034	0.0233	0.1509	0.0126	0.0141	0.0076	0.0838	0.017	0.0076	0.0032	0.0033	0.0973	0.1037	0.0064	0.006	0.0072	0.0279	0.0078	0.0124	0.175
17	rs72835518	54622013	1.27	0.118479912290321	3.34	0.168454672892635	0.184156001865413	0.641714224778156	0.1352	0.0598	0.0055	0.0029	0.0184	0.0033	0.0034	0.0233	0.1508	0.0126	0.0141	0.0076	0.0838	0.0169	0.0076	0.0032	0.0034	0.0973	0.1036	0.0064	0.006	0.0072	0.0278	0.0078	0.0124	0.1754
17	rs34727903	54623508	1.26	0.135727966888585	3.34	0.168454672892635	0.152713088216789	0.528370333868474	0.135	0.0588	0.0054	0.0032	0.0193	0.0037	0.0039	0.0229	0.1497	0.0119	0.0139	0.0075	0.0838	0.0167	0.0076	0.0036	0.0038	0.0968	0.1024	0.0066	0.006	0.0074	0.0271	0.0079	0.0124	0.179
17	rs7213223	54624141	1.25	0.154769873779188	3.34	0.168454672892635	0.17506956559408	0.547212681962653	0.1343	0.0586	0.0054	0.0033	0.0195	0.0038	0.0041	0.0229	0.1489	0.0117	0.0139	0.0077	0.0842	0.0168	0.0076	0.0037	0.0039	0.0966	0.1017	0.0066	0.006	0.0075	0.0267	0.008	0.012	0.1804
17	rs34036967	54627745	1.25	0.154769873779188	3.34	0.168454672892635	0.189138339714155	0.539237046603799	0.1338	0.0584	0.0053	0.0034	0.0196	0.0038	0.0042	0.0228	0.1492	0.0116	0.0139	0.0076	0.0845	0.0169	0.0076	0.0037	0.004	0.0961	0.1013	0.0067	0.006	0.0073	0.0264	0.008	0.012	0.1817
17	rs9906576	54629094	1.25	0.154769873779188	3.34	0.168454672892635	0.188497243407854	0.527814555836405	0.1338	0.0584	0.0053	0.0034	0.0196	0.0038	0.0042	0.0228	0.1492	0.0116	0.0139	0.0076	0.0845	0.0169	0.0076	0.0037	0.004	0.0961	0.1013	0.0067	0.006	0.0073	0.0264	0.008	0.012	0.1817
17	rs80075123	54638020	1.24	0.175701215111077	3.34	0.168454672892635	0.214261675293035	0.543431139272119	0.1335	0.0581	0.0053	0.0034	0.0196	0.0038	0.0041	0.023	0.1496	0.0115	0.0139	0.0076	0.0844	0.0168	0.0076	0.0037	0.0041	0.0957	0.1012	0.0068	0.006	0.0073	0.0263	0.008	0.0121	0.1827
17	rs117576501	54642770	1.24	0.175701215111077	3.34	0.168454672892635	0.214910487921068	0.54231192807685	0.1335	0.0581	0.0053	0.0034	0.0196	0.0039	0.0041	0.023	0.1496	0.0115	0.0139	0.0076	0.0844	0.0168	0.0076	0.0037	0.0041	0.0957	0.1012	0.0068	0.006	0.0073	0.0263	0.008	0.0121	0.1827
17	rs72835524	54649420	1.24	0.175701215111077	3.34	0.168454672892635	0.226568342138469	0.565509819932947	0.1334	0.0581	0.0052	0.0034	0.0196	0.0038	0.0041	0.023	0.1496	0.0114	0.0139	0.0076	0.0844	0.0168	0.0076	0.0037	0.0041	0.0957	0.1013	0.0068	0.006	0.0073	0.0263	0.008	0.0121	0.1828
17	rs77992432	54660880	1.24	0.175701215111077	3.34	0.168454672892635	0.262557500560765	0.643170888784072	0.1332	0.0578	0.0052	0.0034	0.0196	0.0038	0.0041	0.0232	0.1499	0.0113	0.0138	0.0076	0.0843	0.0167	0.0076	0.0037	0.0041	0.0954	0.1012	0.0068	0.006	0.0073	0.0261	0.0079	0.0121	0.1836
17	rs147382298	54667416	1.24	0.175701215111077	3.34	0.168454672892635	0.281453630001226	0.671138383438495	0.1331	0.0577	0.0052	0.0034	0.0196	0.0038	0.0041	0.0232	0.1501	0.0112	0.0138	0.0075	0.0842	0.0167	0.0076	0.0037	0.0041	0.0953	0.1011	0.0068	0.006	0.0073	0.026	0.0079	0.0122	0.1841
17	rs1442828	54675452	1.24	0.175701215111077	3.33	0.177401503992083	0.279949658754849	0.596517098116417	0.133	0.0575	0.0051	0.0035	0.0196	0.0038	0.0042	0.0234	0.1503	0.0112	0.0138	0.0075	0.0842	0.0167	0.0076	0.0037	0.0042	0.0952	0.101	0.0069	0.006	0.0073	0.0259	0.0078	0.0122	0.1847
17	rs887085	54678657	1.23	0.19861485684188	3.33	0.177401503992083	0.256789728338104	0.567489030401633	0.133	0.0578	0.0052	0.0034	0.0196	0.0038	0.0042	0.0233	0.1503	0.0111	0.0137	0.0075	0.0845	0.0168	0.0076	0.0037	0.0041	0.0945	0.1006	0.0068	0.006	0.0073	0.0263	0.0077	0.0122	0.185
17	rs2159226	54686352	1.23	0.19861485684188	3.33	0.177401503992083	0.273513395356782	0.586659799601227	0.1333	0.0577	0.0051	0.0034	0.0196	0.0038	0.0042	0.0233	0.1506	0.011	0.0136	0.0075	0.0843	0.0168	0.0076	0.0037	0.0042	0.0948	0.0995	0.0068	0.0059	0.0072	0.0266	0.0077	0.0121	0.186
17	rs62074822	54689986	1.23	0.19861485684188	3.33	0.177401503992083	0.291047199179878	0.634442451645257	0.1332	0.0581	0.0051	0.0034	0.0196	0.0038	0.0041	0.0235	0.1506	0.0109	0.0136	0.0075	0.0843	0.0167	0.0075	0.0038	0.0042	0.0948	0.0992	0.0068	0.0059	0.0072	0.0266	0.0076	0.0121	0.1861
17	rs78809790	54693338	1.23	0.19861485684188	3.32	0.186688027238402	0.284095988109743	0.605838704479266	0.1331	0.0585	0.0051	0.0034	0.0195	0.0038	0.0041	0.0236	0.1506	0.0109	0.0136	0.0075	0.0843	0.0167	0.0075	0.0039	0.0042	0.0948	0.0989	0.0067	0.0059	0.0071	0.0266	0.0075	0.012	0.1862
17	rs11654392	54696980	1.23	0.19861485684188	3.33	0.177401503992083	0.278029021714094	0.623281924074698	0.133	0.0588	0.0051	0.0034	0.0195	0.0038	0.004	0.0236	0.1507	0.0108	0.0136	0.0075	0.0844	0.0167	0.0074	0.0039	0.0042	0.0948	0.0988	0.0067	0.0059	0.0071	0.0266	0.0075	0.012	0.1863
17	rs7217360	54698931	1.23	0.19861485684188	3.33	0.177401503992083	0.267890552572249	0.590940743840993	0.1329	0.0588	0.0051	0.0034	0.0195	0.0038	0.004	0.0236	0.1508	0.0108	0.0136	0.0075	0.0844	0.0167	0.0074	0.0039	0.0041	0.0948	0.0988	0.0067	0.0059	0.0071	0.0266	0.0075	0.012	0.1863
17	rs78078978	54702058	1.23	0.19861485684188	3.33	0.177401503992083	0.279761966649852	0.600241607682348	0.1327	0.0589	0.0051	0.0033	0.0195	0.0038	0.0039	0.0236	0.1508	0.0108	0.0136	0.0076	0.0844	0.0167	0.0074	0.0039	0.0041	0.0944	0.0994	0.0067	0.0059	0.0071	0.0266	0.0075	0.012	0.1864
17	rs4794653	54703475	1.23	0.19861485684188	3.33	0.177401503992083	0.261606444642056	0.57442947503491	0.1327	0.059	0.0051	0.0033	0.0195	0.0037	0.0039	0.0236	0.1508	0.0108	0.0137	0.0076	0.0845	0.0167	0.0074	0.0039	0.0041	0.0944	0.0993	0.0067	0.0059	0.0072	0.0266	0.0075	0.012	0.1866
17	rs9303387	54704855	1.23	0.19861485684188	3.33	0.177401503992083	0.264101280950748	0.61202412333014	0.1326	0.0591	0.005	0.0033	0.0195	0.0037	0.0039	0.0236	0.1507	0.0108	0.0137	0.0074	0.0847	0.0167	0.0074	0.0039	0.0041	0.0941	0.0995	0.0066	0.0059	0.0072	0.0266	0.0074	0.012	0.1867
17	rs74796413	54711906	1.23	0.19861485684188	3.33	0.177401503992083	0.292006413439315	0.635168759600052	0.1328	0.0591	0.005	0.0033	0.0195	0.0037	0.0038	0.0236	0.1508	0.0108	0.0137	0.0074	0.0848	0.0167	0.0074	0.0039	0.0041	0.094	0.0994	0.0066	0.0059	0.0073	0.0265	0.0074	0.012	0.1867
17	rs12051582	54718788	1.23	0.19861485684188	3.33	0.177401503992083	0.287989032544909	0.61144810810368	0.1331	0.0591	0.005	0.0032	0.0195	0.0037	0.0038	0.0237	0.1511	0.0107	0.0137	0.0074	0.0848	0.0168	0.0074	0.0038	0.0041	0.0938	0.0992	0.0066	0.0058	0.0073	0.0264	0.0075	0.012	0.1866
17	rs34036252	54727244	1.23	0.19861485684188	3.34	0.168454672892635	0.283103552017955	0.598665178690233	0.1332	0.0591	0.005	0.0032	0.0195	0.0036	0.0037	0.0237	0.1512	0.0107	0.0138	0.0075	0.0848	0.0168	0.0074	0.0038	0.0041	0.0937	0.0992	0.0066	0.0058	0.0073	0.0264	0.0075	0.0119	0.1865
17	rs74381699	54729396	1.23	0.19861485684188	3.34	0.168454672892635	0.280607113702678	0.594799962635516	0.1333	0.0591	0.005	0.0032	0.0195	0.0036	0.0037	0.0237	0.1512	0.0107	0.0138	0.0075	0.0848	0.0168	0.0074	0.0038	0.0041	0.0937	0.0991	0.0066	0.0058	0.0073	0.0264	0.0075	0.0119	0.1865
17	rs17647371	54735499	1.23	0.19861485684188	3.34	0.168454672892635	0.269267365643292	0.572160956092374	0.1334	0.0591	0.005	0.0032	0.0195	0.0036	0.0037	0.0237	0.1513	0.0106	0.0138	0.0075	0.0848	0.0168	0.0075	0.0038	0.0041	0.0936	0.0991	0.0066	0.0058	0.0073	0.0264	0.0075	0.0119	0.1865
17	rs79506809	54740547	1.22	0.223600634562227	3.34	0.168454672892635	0.403773033064716	0.542871462315135	0.1341	0.0596	0.0051	0.0029	0.0196	0.0032	0.0034	0.025	0.1505	0.0103	0.0137	0.0077	0.085	0.0178	0.0073	0.0034	0.0042	0.0941	0.0985	0.0063	0.0059	0.0073	0.027	0.0072	0.0119	0.1852
17	rs1005331	54741504	1.22	0.223600634562227	3.34	0.168454672892635	0.382269013979669	0.427924078160283	0.1342	0.0597	0.0051	0.0029	0.0197	0.0031	0.0033	0.0252	0.1504	0.0103	0.0137	0.0078	0.0849	0.0181	0.0073	0.0035	0.0042	0.0941	0.0983	0.0063	0.006	0.0073	0.0271	0.0072	0.012	0.1849
17	rs2016648	54743902	1.22	0.223600634562227	3.34	0.168454672892635	0.376054397054912	0.440206414203479	0.1344	0.0597	0.0051	0.0029	0.0197	0.0031	0.0033	0.0252	0.1509	0.0103	0.0137	0.0078	0.0847	0.018	0.0073	0.0035	0.0042	0.0939	0.0982	0.0063	0.006	0.0073	0.0271	0.0071	0.0119	0.1849
17	rs9898298	54744499	1.22	0.223600634562227	3.33	0.177401503992083	0.374194649675633	0.4399413026723	0.1344	0.0596	0.0051	0.0029	0.0196	0.0031	0.0033	0.0252	0.151	0.0103	0.0137	0.0077	0.0847	0.018	0.0073	0.0035	0.0042	0.0939	0.0982	0.0063	0.006	0.0073	0.0271	0.0071	0.0119	0.1849
17	rs113704627	54747789	1.22	0.223600634562227	3.33	0.177401503992083	0.358309622577338	0.448046253849475	0.1343	0.0596	0.0052	0.0029	0.0196	0.0031	0.0033	0.0252	0.151	0.0103	0.0137	0.0077	0.0847	0.018	0.0072	0.0035	0.0042	0.0939	0.0982	0.0063	0.006	0.0073	0.027	0.0071	0.0119	0.1849
17	rs16957604	54749000	1.22	0.223600634562227	3.33	0.177401503992083	0.354260727154158	0.451112377724515	0.1344	0.0596	0.0052	0.0029	0.0196	0.0031	0.0033	0.0252	0.1511	0.0103	0.0137	0.0078	0.0847	0.018	0.0072	0.0035	0.0042	0.0939	0.0982	0.0063	0.006	0.0073	0.027	0.0071	0.0119	0.1848
17	rs115358249	54758507	1.21	0.250745108472337	3.32	0.186688027238402	0.373048328186026	0.507492265991354	0.1355	0.0596	0.0052	0.0028	0.0197	0.0031	0.0033	0.0252	0.1513	0.0105	0.0134	0.0077	0.0851	0.0181	0.007	0.0033	0.0043	0.0938	0.098	0.0064	0.006	0.0073	0.0268	0.0069	0.0119	0.1843
17	rs117362179	54759440	1.21	0.250745108472337	3.32	0.186688027238402	0.374140022302489	0.507629830565208	0.1355	0.0596	0.0052	0.0028	0.0197	0.0031	0.0033	0.0252	0.1513	0.0105	0.0134	0.0077	0.0851	0.0181	0.007	0.0033	0.0043	0.0938	0.098	0.0064	0.006	0.0073	0.0268	0.0069	0.0119	0.1843
17	rs227739	54764536	1.21	0.250745108472337	3.31	0.196320630125924	0.371522688258097	0.492691392231555	0.1357	0.0596	0.0052	0.0028	0.0197	0.0031	0.0033	0.0252	0.1513	0.0105	0.0134	0.0077	0.0852	0.0181	0.0069	0.0033	0.0043	0.0937	0.098	0.0064	0.006	0.0073	0.0268	0.0069	0.0119	0.1843
17	rs36093866	54766612	1.21	0.250745108472337	3.31	0.196320630125924	0.372830184454429	0.50873068719222	0.1357	0.0596	0.0052	0.0028	0.0197	0.0031	0.0033	0.0252	0.1513	0.0105	0.0133	0.0077	0.0853	0.0181	0.0069	0.0033	0.0043	0.0936	0.098	0.0064	0.006	0.0073	0.0268	0.0069	0.0119	0.1843
17	rs151062697	54767532	1.21	0.250745108472337	3.31	0.196320630125924	0.371468260087932	0.50941902923141	0.1357	0.0596	0.0052	0.0028	0.0197	0.0031	0.0033	0.0252	0.1513	0.0105	0.0133	0.0077	0.0853	0.0181	0.0069	0.0033	0.0043	0.0936	0.098	0.0064	0.006	0.0073	0.0268	0.0069	0.0119	0.1843
17	rs227731	54773238	1.21	0.250745108472337	3.31	0.196320630125924	0.354207609968877	0.477461794124753	0.1358	0.0596	0.0052	0.0028	0.0197	0.0031	0.0034	0.0252	0.1515	0.0105	0.0133	0.0077	0.0855	0.0181	0.0069	0.0033	0.0042	0.0935	0.0979	0.0064	0.0061	0.0073	0.0267	0.0068	0.0118	0.1842
17	rs9896954	54777341	1.21	0.250745108472337	3.31	0.196320630125924	0.361952356571723	0.51438202906353	0.1359	0.0596	0.0053	0.0028	0.0198	0.0031	0.0034	0.0252	0.1514	0.0105	0.0132	0.0077	0.0856	0.0181	0.0069	0.0033	0.0042	0.0933	0.0977	0.0063	0.0061	0.0074	0.0267	0.0069	0.0118	0.1841
17	rs227724	54778817	1.21	0.250745108472337	3.3	0.2063056077908	0.367019002663661	0.480307934763539	0.1365	0.0598	0.0054	0.0026	0.0198	0.0032	0.0034	0.0251	0.1509	0.0105	0.0131	0.0076	0.0858	0.0181	0.007	0.0033	0.004	0.0928	0.0981	0.0062	0.006	0.0076	0.0267	0.0072	0.0119	0.1839
17	Affx-14068239	54780193	1.21	0.250745108472337	3.3	0.2063056077908	0.332519045442568	0.518388813271995	0.1374	0.0593	0.0055	0.0026	0.0196	0.0032	0.0034	0.0249	0.151	0.0105	0.013	0.0076	0.0861	0.018	0.007	0.0033	0.004	0.0934	0.0982	0.0061	0.006	0.0078	0.0265	0.0073	0.012	0.1827
17	rs16957703	54780863	1.21	0.250745108472337	3.3	0.2063056077908	0.330107567935286	0.526842296254558	0.1375	0.0592	0.0055	0.0026	0.0195	0.0031	0.0034	0.0248	0.151	0.0105	0.013	0.0076	0.0862	0.018	0.007	0.0033	0.004	0.0935	0.0982	0.0061	0.0059	0.0078	0.0265	0.0074	0.012	0.1825
17	rs227710	54785960	1.21	0.250745108472337	3.29	0.21664916022799	0.337680261666136	0.556061327388768	0.1381	0.0591	0.0055	0.0027	0.0194	0.0032	0.0033	0.0248	0.1509	0.0105	0.0129	0.0075	0.0864	0.0179	0.007	0.0034	0.004	0.0938	0.0981	0.0061	0.0059	0.0079	0.0264	0.0074	0.012	0.1822
17	rs227702	54787722	1.21	0.250745108472337	3.29	0.21664916022799	0.335714129086722	0.579968077151682	0.1384	0.0591	0.0054	0.0026	0.0194	0.0032	0.0034	0.0247	0.1508	0.0105	0.0129	0.0074	0.0865	0.0179	0.007	0.0034	0.004	0.0939	0.0981	0.0061	0.0059	0.0079	0.0264	0.0074	0.012	0.1821
17	rs12601151	54790694	1.21	0.250745108472337	3.29	0.21664916022799	0.335817460978715	0.580394655003858	0.1384	0.0591	0.0054	0.0026	0.0194	0.0032	0.0034	0.0247	0.1508	0.0105	0.0129	0.0074	0.0865	0.0179	0.007	0.0034	0.004	0.0939	0.0981	0.0061	0.0059	0.0079	0.0264	0.0074	0.012	0.1821
17	rs9907413	54794707	1.21	0.250745108472337	3.29	0.21664916022799	0.337628444903876	0.582528678542402	0.1385	0.0591	0.0054	0.0026	0.0194	0.0032	0.0034	0.0247	0.1508	0.0105	0.0129	0.0074	0.0865	0.0179	0.007	0.0034	0.004	0.094	0.0981	0.0061	0.0059	0.0079	0.0264	0.0074	0.012	0.1821
17	rs17728479	54796068	1.21	0.250745108472337	3.29	0.21664916022799	0.339964286784274	0.608857629892814	0.1389	0.0592	0.0054	0.0027	0.0193	0.0033	0.0034	0.0246	0.1506	0.0104	0.0129	0.0074	0.0865	0.0178	0.007	0.0033	0.0041	0.0941	0.098	0.0061	0.0058	0.0079	0.0264	0.0074	0.0121	0.1817
17	rs28608985	54799576	1.2	0.280131383133392	3.29	0.21664916022799	0.331183905929958	0.611880107493779	0.1399	0.0595	0.0053	0.0028	0.019	0.0036	0.0034	0.0244	0.1502	0.0105	0.013	0.0074	0.0865	0.0175	0.0069	0.0034	0.0042	0.0945	0.0978	0.0061	0.0057	0.0078	0.0265	0.0075	0.0123	0.1807
17	rs115799971	54801838	1.2	0.280131383133392	3.29	0.21664916022799	0.384038302342289	0.683376149175884	0.1401	0.0591	0.0052	0.0027	0.0189	0.0037	0.0033	0.0243	0.1505	0.0104	0.013	0.0074	0.0868	0.0173	0.0068	0.0034	0.0042	0.0948	0.0979	0.006	0.0057	0.0077	0.0265	0.0076	0.0124	0.1804
17	rs2332743	54804995	1.2	0.280131383133392	3.29	0.21664916022799	0.398003154740777	0.699077500661378	0.1401	0.0591	0.0052	0.0027	0.0188	0.0037	0.0033	0.0243	0.1504	0.0104	0.013	0.0074	0.0867	0.0173	0.0068	0.0034	0.0042	0.0949	0.0981	0.006	0.0057	0.0077	0.0264	0.0077	0.0125	0.1803
17	rs13341098	54806839	1.2	0.280131383133392	3.28	0.227357389834261	0.388423957527545	0.639821709431493	0.1402	0.0591	0.0052	0.0027	0.0188	0.0037	0.0033	0.0242	0.1503	0.0104	0.013	0.0074	0.0868	0.0174	0.0068	0.0034	0.0042	0.095	0.0981	0.006	0.0057	0.0077	0.0265	0.0077	0.0124	0.1803
17	rs9912498	54809442	1.2	0.280131383133392	3.28	0.227357389834261	0.368914726478835	0.706809259997357	0.14	0.0585	0.0053	0.0028	0.0186	0.0038	0.0036	0.0237	0.1495	0.0106	0.013	0.0075	0.088	0.0173	0.0068	0.0036	0.0043	0.0951	0.0982	0.0061	0.0057	0.008	0.0265	0.0079	0.0126	0.1791
17	rs227667	54812382	1.19	0.311838986457593	3.28	0.227357389834261	0.438967606009486	0.693735953831214	0.1402	0.0571	0.0053	0.0028	0.0184	0.004	0.0038	0.0232	0.148	0.0108	0.013	0.0075	0.0895	0.0175	0.0069	0.0038	0.0043	0.0966	0.0991	0.0061	0.0055	0.0084	0.0265	0.008	0.0128	0.1772
17	rs16957748	54812871	1.19	0.311838986457593	3.28	0.227357389834261	0.456175357679392	0.787881024982511	0.1406	0.0566	0.0052	0.0028	0.0184	0.004	0.0038	0.0231	0.1479	0.0108	0.0131	0.0075	0.0898	0.0175	0.0069	0.0038	0.0042	0.0967	0.0991	0.0061	0.0055	0.0084	0.0265	0.008	0.0128	0.177
17	rs17655774	54815076	1.18	0.345943801679723	3.28	0.227357389834261	0.461376718743275	0.749215153526642	0.1408	0.0568	0.0052	0.0028	0.0184	0.004	0.0038	0.0226	0.1469	0.0108	0.0135	0.0075	0.0901	0.0176	0.0068	0.0044	0.0042	0.0965	0.0987	0.0061	0.0055	0.0085	0.0264	0.0081	0.013	0.1771
17	rs16957760	54815676	1.18	0.345943801679723	3.28	0.227357389834261	0.447471068232228	0.723975380510241	0.1408	0.0568	0.0052	0.0028	0.0184	0.004	0.0038	0.0226	0.1468	0.0108	0.0135	0.0075	0.0902	0.0176	0.0068	0.0044	0.0042	0.0965	0.0986	0.0061	0.0055	0.0085	0.0264	0.0081	0.013	0.1771
17	rs117532250	54816003	1.18	0.345943801679723	3.27	0.2384362992664	0.456537306847391	0.720534841019551	0.1408	0.0568	0.0052	0.0029	0.0184	0.004	0.0038	0.0225	0.1467	0.0108	0.0136	0.0075	0.0902	0.0176	0.0068	0.0045	0.0042	0.0965	0.0986	0.0061	0.0055	0.0085	0.0264	0.0081	0.013	0.1771
17	rs227660	54816219	1.18	0.345943801679723	3.25	0.261729658797372	0.458046941245672	0.721731138302236	0.1408	0.0568	0.0052	0.0029	0.0184	0.0041	0.0038	0.0225	0.1467	0.0108	0.0136	0.0075	0.0902	0.0176	0.0068	0.0045	0.0042	0.0965	0.0986	0.0061	0.0055	0.0085	0.0264	0.0081	0.013	0.1771
17	rs79712627	54817452	1.18	0.345943801679723	3.24	0.273955600409011	0.500921370073157	0.757670288357796	0.1407	0.0568	0.0052	0.0029	0.0186	0.0042	0.0038	0.0225	0.1466	0.0108	0.0136	0.0075	0.09	0.0177	0.0068	0.0045	0.0042	0.0963	0.0986	0.0061	0.0054	0.0085	0.0264	0.0081	0.013	0.1771
17	rs8068196	54818155	1.18	0.345943801679723	3.24	0.273955600409011	0.510813516736425	0.732517520443968	0.1407	0.0568	0.0052	0.0029	0.0186	0.0042	0.0039	0.0225	0.1466	0.0108	0.0136	0.0075	0.0899	0.0177	0.0068	0.0046	0.0042	0.0961	0.0985	0.0061	0.0054	0.0085	0.0264	0.0081	0.013	0.1771
17	rs8073799	54819433	1.17	0.382518045708746	3.24	0.273955600409011	0.46307640607721	0.707404798426329	0.1404	0.0567	0.0052	0.0031	0.0187	0.0043	0.0039	0.0225	0.1466	0.0108	0.0138	0.0075	0.0896	0.0179	0.0069	0.0047	0.0043	0.096	0.0984	0.0061	0.0055	0.0085	0.0264	0.0081	0.013	0.1769
17	rs78388608	54820366	1.17	0.382518045708746	3.23	0.286575202599778	0.452263259143175	0.665258724059235	0.1402	0.0567	0.0053	0.0031	0.0187	0.0044	0.004	0.0226	0.1466	0.0108	0.0138	0.0076	0.0895	0.0179	0.0069	0.0048	0.0044	0.096	0.0983	0.0061	0.0055	0.0085	0.0264	0.0081	0.013	0.1766
17	rs7219027	54823170	1.17	0.382518045708746	3.23	0.286575202599778	0.411359096476159	0.587230160120654	0.1399	0.0567	0.0055	0.0033	0.0188	0.0045	0.0041	0.0228	0.1466	0.0108	0.0139	0.0077	0.0892	0.018	0.007	0.0048	0.0045	0.0959	0.0982	0.006	0.0055	0.0085	0.0265	0.0081	0.0131	0.1762
17	rs16957765	54824122	1.17	0.382518045708746	3.23	0.286575202599778	0.41728254968957	0.619090686621064	0.1398	0.0567	0.0055	0.0033	0.0188	0.0045	0.0041	0.0228	0.1465	0.0108	0.0139	0.0077	0.0893	0.0181	0.0071	0.0049	0.0044	0.0959	0.098	0.006	0.0055	0.0086	0.0266	0.0081	0.0131	0.176
17	rs12937672	54824233	1.17	0.382518045708746	3.23	0.286575202599778	0.420231161031453	0.606700891195859	0.1398	0.0566	0.0055	0.0033	0.0188	0.0045	0.0041	0.0228	0.1465	0.0108	0.014	0.0078	0.0893	0.0181	0.0071	0.0049	0.0043	0.0959	0.098	0.006	0.0055	0.0086	0.0266	0.0081	0.0131	0.176
17	rs9894767	54826427	1.16	0.421630287221885	3.22	0.299593947381755	0.422028507274718	0.543291206660004	0.1393	0.0553	0.0059	0.0035	0.019	0.0048	0.0044	0.0223	0.146	0.0108	0.0141	0.008	0.0892	0.0184	0.0075	0.0052	0.0046	0.0962	0.0968	0.006	0.0058	0.0089	0.027	0.0086	0.0133	0.1747
17	rs76815556	54826771	1.16	0.421630287221885	3.22	0.299593947381755	0.447411324579633	0.589084750770878	0.1391	0.055	0.006	0.0035	0.0191	0.0049	0.0045	0.0228	0.1455	0.0109	0.0142	0.0081	0.0891	0.0185	0.0077	0.0054	0.0047	0.0961	0.0959	0.006	0.0059	0.009	0.0272	0.0087	0.0135	0.1744
17	rs58084653	54826823	1.16	0.421630287221885	3.23	0.286575202599778	0.447650322723908	0.585519478473959	0.1391	0.0549	0.006	0.0036	0.0191	0.0049	0.0046	0.0229	0.1453	0.0109	0.0143	0.0081	0.0892	0.0186	0.0077	0.0054	0.0048	0.096	0.0957	0.006	0.0059	0.009	0.0272	0.0087	0.0135	0.1743
17	rs28532299	54827164	1.16	0.421630287221885	3.23	0.286575202599778	0.417224837228395	0.50103743150804	0.1393	0.0547	0.0062	0.0036	0.0192	0.0048	0.0046	0.0228	0.1455	0.0109	0.0143	0.0081	0.0884	0.0187	0.0076	0.0055	0.0049	0.096	0.0958	0.0061	0.0061	0.0092	0.0274	0.0089	0.0136	0.1736
17	rs28586275	54827272	1.16	0.421630287221885	3.23	0.286575202599778	0.399469943208703	0.514244003961533	0.1393	0.0547	0.0062	0.0036	0.0192	0.0046	0.0047	0.0228	0.1455	0.0109	0.0143	0.0081	0.0886	0.0189	0.0077	0.0055	0.0048	0.0957	0.0957	0.0061	0.0061	0.0092	0.0274	0.0089	0.0136	0.1735
17	rs12150403	54828295	1.16	0.421630287221885	3.23	0.286575202599778	0.394797009350411	0.639530668595776	0.1392	0.0547	0.0063	0.0037	0.0192	0.0046	0.0047	0.0226	0.1447	0.0108	0.0142	0.0082	0.0891	0.0189	0.0079	0.0055	0.0049	0.0954	0.0953	0.0063	0.0062	0.0093	0.0274	0.009	0.0136	0.1735
17	Affx-14068905	54828778	1.16	0.421630287221885	3.22	0.299593947381755	0.384979921410441	0.597948947067944	0.1392	0.0547	0.0064	0.0037	0.0191	0.0046	0.0047	0.0226	0.1446	0.0109	0.0142	0.0082	0.0894	0.0189	0.008	0.0055	0.0049	0.0952	0.0951	0.0064	0.0063	0.0094	0.0274	0.009	0.0137	0.1733
17	rs191955432	54832443	1.16	0.421630287221885	3.2	0.326850259155197	0.0936815405289426	0.467467658461391	0.1389	0.0551	0.0071	0.0038	0.0196	0.0043	0.0046	0.0217	0.1467	0.0112	0.0143	0.0086	0.0913	0.0192	0.0085	0.0049	0.0047	0.094	0.0934	0.0071	0.0061	0.0094	0.0271	0.0095	0.0142	0.17
17	rs78447005	54832845	1.16	0.421630287221885	3.2	0.326850259155197	0.0884846742989674	0.492008882964021	0.1389	0.0551	0.0072	0.0039	0.0196	0.0043	0.0046	0.0216	0.1469	0.0112	0.0143	0.0087	0.0915	0.0192	0.0086	0.0049	0.0047	0.0939	0.0932	0.0072	0.0061	0.0094	0.027	0.0096	0.0144	0.1696
17	rs2049063	54833348	1.16	0.421630287221885	3.2	0.326850259155197	0.0718173560072792	0.37100101106643	0.1388	0.0552	0.0073	0.0039	0.0197	0.0042	0.0045	0.0215	0.1471	0.0112	0.0143	0.0088	0.0917	0.0192	0.0087	0.0048	0.0047	0.0937	0.093	0.0073	0.0061	0.0093	0.027	0.0097	0.0145	0.1691
17	rs11653801	54834041	1.16	0.421630287221885	3.19	0.341098255896361	0.0686926405348471	0.451913144428778	0.1379	0.0553	0.0075	0.0039	0.0196	0.0042	0.0045	0.0214	0.1485	0.0112	0.0145	0.0088	0.0911	0.0193	0.0088	0.0047	0.0046	0.0933	0.0938	0.0074	0.0061	0.0095	0.0267	0.0098	0.0143	0.1686
17	rs1568371	54834217	1.16	0.421630287221885	3.19	0.341098255896361	0.0704494501924438	0.426083220514208	0.1375	0.055	0.0075	0.0039	0.0196	0.0042	0.0044	0.0213	0.1489	0.0111	0.0146	0.0087	0.0912	0.0191	0.0088	0.005	0.0046	0.0929	0.0941	0.0075	0.0061	0.0096	0.0268	0.0097	0.0143	0.169
17	rs79877791	54845758	1.15	0.46334549806667	3.19	0.341098255896361	0.0429014013136808	0.192414099329676	0.1372	0.0574	0.0077	0.0039	0.0198	0.0035	0.0037	0.0209	0.1554	0.0108	0.0147	0.0086	0.0939	0.0192	0.0081	0.0047	0.0043	0.0892	0.0922	0.0074	0.0062	0.0092	0.0272	0.0087	0.0143	0.1673
17	rs9912230	54846128	1.15	0.46334549806667	3.18	0.355766254763284	0.0424739666385225	0.192826857139163	0.1372	0.0574	0.0077	0.0039	0.0198	0.0035	0.0037	0.0209	0.1554	0.0108	0.0147	0.0086	0.0939	0.0192	0.0081	0.0047	0.0043	0.0892	0.0922	0.0074	0.0062	0.0092	0.0272	0.0087	0.0143	0.1673
17	rs4794665	54850329	1.15	0.46334549806667	3.18	0.355766254763284	0.0393120441454567	0.192414099329676	0.1369	0.0575	0.0077	0.0038	0.0198	0.0035	0.0037	0.0208	0.1556	0.0108	0.0148	0.0086	0.0937	0.0192	0.008	0.0047	0.0043	0.0892	0.0925	0.0074	0.0063	0.0092	0.0272	0.0088	0.0143	0.1674
17	rs73323022	54853199	1.15	0.46334549806667	3.18	0.355766254763284	0.0344643499707843	0.200307363625647	0.1363	0.0577	0.0078	0.0038	0.0199	0.0036	0.0038	0.0207	0.1555	0.0108	0.0148	0.0086	0.0936	0.0192	0.008	0.0047	0.0044	0.0892	0.0935	0.0074	0.0063	0.0091	0.0272	0.0087	0.0143	0.1667
17	rs4794666	54854541	1.15	0.46334549806667	3.18	0.355766254763284	0.0339457819427789	0.263291458474518	0.1362	0.0576	0.0078	0.0038	0.02	0.0035	0.0038	0.0205	0.156	0.0108	0.0149	0.0086	0.0932	0.0191	0.008	0.0047	0.0044	0.0899	0.0938	0.0075	0.0063	0.0089	0.0271	0.0086	0.0142	0.1665
17	rs17820832	54855743	1.15	0.46334549806667	3.17	0.370859203571921	0.035543967970648	0.286092103997928	0.1362	0.0576	0.0078	0.0038	0.02	0.0035	0.0038	0.0205	0.156	0.0108	0.0149	0.0086	0.0931	0.0191	0.008	0.0047	0.0044	0.09	0.0939	0.0075	0.0063	0.0089	0.0271	0.0086	0.0142	0.1664
17	rs79084672	54856140	1.15	0.46334549806667	3.17	0.370859203571921	0.0426799489285411	0.301808716284214	0.1362	0.0576	0.0078	0.0039	0.02	0.0035	0.0038	0.0205	0.156	0.0109	0.0149	0.0086	0.093	0.0191	0.008	0.0046	0.0044	0.09	0.094	0.0075	0.0063	0.0089	0.0271	0.0087	0.0142	0.1664
17	rs76358596	54858736	1.15	0.46334549806667	3.19	0.341098255896361	0.0400127415673552	0.31704947963292	0.1362	0.0577	0.0078	0.0039	0.02	0.0035	0.0038	0.0205	0.156	0.0109	0.0149	0.0087	0.0928	0.0191	0.008	0.0046	0.0043	0.09	0.0941	0.0075	0.0063	0.0089	0.0271	0.0086	0.0141	0.1663
17	rs72837329	54872439	1.15	0.46334549806667	3.19	0.341098255896361	0.0309364891251384	0.292442589675527	0.1361	0.0577	0.0078	0.0038	0.0201	0.0035	0.0038	0.0205	0.1562	0.0108	0.0149	0.0088	0.0924	0.0191	0.008	0.0046	0.0043	0.0903	0.0941	0.0075	0.0063	0.009	0.027	0.0086	0.0142	0.1662
17	rs34111236	54875876	1.15	0.46334549806667	3.19	0.341098255896361	0.0349242068066625	0.336070644071642	0.1361	0.0577	0.0079	0.0038	0.02	0.0035	0.0038	0.0205	0.1563	0.0108	0.0149	0.0088	0.0924	0.0191	0.008	0.0046	0.0043	0.0904	0.094	0.0075	0.0063	0.009	0.0271	0.0086	0.0142	0.1661
17	rs6503765	54880572	1.15	0.46334549806667	3.19	0.341098255896361	0.0351428387265701	0.322745919414455	0.1362	0.0577	0.0079	0.0038	0.02	0.0035	0.0038	0.0206	0.1563	0.0108	0.0149	0.0088	0.0923	0.0191	0.008	0.0046	0.0043	0.0904	0.094	0.0075	0.0063	0.0091	0.0271	0.0086	0.0142	0.1661
17	rs17833388	54889879	1.15	0.46334549806667	3.19	0.341098255896361	0.0352331397171212	0.312225154572281	0.1361	0.0577	0.0079	0.0038	0.02	0.0035	0.0038	0.0205	0.1563	0.0108	0.0149	0.0089	0.0922	0.0191	0.008	0.0046	0.0043	0.0904	0.0941	0.0075	0.0063	0.0091	0.0271	0.0085	0.0142	0.1661
17	rs118152564	54890062	1.15	0.46334549806667	3.19	0.341098255896361	0.0351299517397623	0.314272812070233	0.1361	0.0577	0.0079	0.0038	0.02	0.0035	0.0038	0.0205	0.1563	0.0108	0.0149	0.0089	0.0922	0.0191	0.008	0.0046	0.0043	0.0905	0.0941	0.0075	0.0063	0.0091	0.0271	0.0085	0.0142	0.1661
17	rs17220376	54893302	1.15	0.46334549806667	3.19	0.341098255896361	0.0352589696093372	0.319833359672414	0.1361	0.0577	0.0079	0.0038	0.02	0.0035	0.0038	0.0205	0.1563	0.0108	0.0149	0.0089	0.0922	0.0191	0.008	0.0046	0.0043	0.0905	0.0941	0.0075	0.0063	0.0091	0.0271	0.0085	0.0142	0.1661
17	rs116946601	54900359	1.15	0.46334549806667	3.19	0.341098255896361	0.0478621208887767	0.401314814892964	0.1359	0.0576	0.0079	0.0038	0.0201	0.0035	0.0038	0.0206	0.1561	0.0108	0.0149	0.0089	0.0921	0.0191	0.008	0.0046	0.0042	0.0906	0.0943	0.0075	0.0064	0.009	0.0271	0.0085	0.0142	0.1661
17	rs111899925	54906239	1.15	0.46334549806667	3.2	0.326850259155197	0.0506724302938522	0.392292726431946	0.1359	0.0576	0.0079	0.0038	0.0201	0.0035	0.0038	0.0206	0.1561	0.0108	0.0149	0.0089	0.0921	0.0191	0.008	0.0046	0.0042	0.0906	0.0943	0.0075	0.0063	0.009	0.0271	0.0085	0.0142	0.1661
17	rs116946289	54908250	1.15	0.46334549806667	3.2	0.326850259155197	0.0507718446837106	0.391522045866783	0.136	0.0576	0.008	0.0038	0.0201	0.0035	0.0037	0.0206	0.156	0.0107	0.0149	0.0089	0.0921	0.0191	0.0081	0.0046	0.0042	0.0906	0.0943	0.0075	0.0063	0.009	0.0271	0.0085	0.0142	0.1661
17	rs9899453	54919988	1.15	0.46334549806667	3.25	0.261729658797372	0.0532486355114037	0.4233259481498	0.1359	0.0574	0.008	0.0038	0.0202	0.0035	0.0037	0.0206	0.156	0.0107	0.0149	0.0089	0.0921	0.0191	0.0081	0.0046	0.0042	0.0906	0.0942	0.0076	0.0063	0.009	0.0272	0.0086	0.0142	0.1661
17	rs3760157	54921322	1.15	0.46334549806667	3.25	0.261729658797372	0.0540745955378966	0.437160205110275	0.1358	0.0573	0.0079	0.0038	0.0202	0.0035	0.0038	0.0205	0.1562	0.0107	0.0149	0.0088	0.0922	0.0191	0.008	0.0046	0.0042	0.0907	0.0942	0.0076	0.0064	0.0091	0.0272	0.0086	0.0142	0.1663
17	rs77994383	54927327	1.15	0.46334549806667	3.28	0.227357389834261	0.0528218147292951	0.447380437998086	0.1359	0.0573	0.0079	0.0038	0.0202	0.0035	0.0038	0.0205	0.1562	0.0107	0.0149	0.0088	0.0922	0.0191	0.008	0.0046	0.0043	0.0907	0.0941	0.0076	0.0064	0.0091	0.0272	0.0086	0.0141	0.1663
17	rs112701887	54935691	1.15	0.46334549806667	3.28	0.227357389834261	0.0418164904834663	0.429371962541054	0.1359	0.0573	0.0079	0.0038	0.0202	0.0035	0.0038	0.0205	0.1561	0.0108	0.0149	0.0088	0.0923	0.0191	0.008	0.0046	0.0043	0.0908	0.0938	0.0076	0.0064	0.0091	0.0272	0.0085	0.0141	0.1663
17	rs117104282	54939080	1.15	0.46334549806667	3.28	0.227357389834261	0.0402529228478356	0.430030526005735	0.1359	0.0573	0.0078	0.0038	0.0202	0.0035	0.0038	0.0205	0.1561	0.0108	0.015	0.0088	0.0924	0.0191	0.008	0.0046	0.0043	0.0908	0.0937	0.0076	0.0064	0.0091	0.0272	0.0085	0.0141	0.1664
17	rs9893721	54943982	1.15	0.46334549806667	3.29	0.21664916022799	0.0329003983655372	0.355160200078183	0.136	0.0573	0.0077	0.0038	0.0202	0.0035	0.0038	0.0205	0.156	0.011	0.015	0.0089	0.0925	0.0191	0.008	0.0046	0.0043	0.0909	0.0932	0.0076	0.0064	0.0091	0.0272	0.0085	0.0142	0.1664
17	rs1992553	54945670	1.15	0.46334549806667	3.29	0.21664916022799	0.0341096127155011	0.37835804982913	0.1362	0.0574	0.0077	0.0038	0.0202	0.0035	0.0038	0.0204	0.156	0.011	0.015	0.0089	0.0926	0.0191	0.008	0.0047	0.0043	0.0909	0.0929	0.0076	0.0064	0.0091	0.0272	0.0086	0.0142	0.1662
17	rs11653161	54946509	1.15	0.46334549806667	3.29	0.21664916022799	0.0374220919542515	0.387803021158424	0.1363	0.0573	0.0077	0.0038	0.0202	0.0035	0.0038	0.0204	0.156	0.011	0.015	0.0089	0.0926	0.0191	0.008	0.0047	0.0043	0.0907	0.0928	0.0076	0.0064	0.0091	0.0272	0.0087	0.0142	0.1662
17	rs9906165	54948950	1.15	0.46334549806667	3.29	0.21664916022799	0.0698128470071402	0.395637179245253	0.1362	0.0571	0.0077	0.0039	0.0203	0.0035	0.0038	0.0204	0.1555	0.0111	0.015	0.009	0.0926	0.0191	0.008	0.0052	0.0043	0.0906	0.0927	0.0076	0.0064	0.0091	0.0272	0.0087	0.0143	0.1661
17	rs72837395	54950123	1.16	0.421630287221885	3.29	0.21664916022799	0.0861203580406458	0.299904604025761	0.1354	0.057	0.0079	0.004	0.0214	0.004	0.004	0.0197	0.1538	0.0111	0.015	0.0097	0.0935	0.0194	0.0082	0.0053	0.0044	0.0903	0.091	0.008	0.0063	0.0098	0.0272	0.0093	0.0148	0.1652
17	rs113006660	54950792	1.16	0.421630287221885	3.29	0.21664916022799	0.0786716276586804	0.297648185287458	0.1354	0.0567	0.0079	0.0041	0.0221	0.0042	0.0041	0.0191	0.1532	0.0112	0.0151	0.0098	0.0944	0.0194	0.0082	0.0052	0.0044	0.0904	0.09	0.0081	0.0062	0.0099	0.0272	0.0093	0.015	0.165
17	rs28530507	54951229	1.17	0.382518045708746	3.29	0.21664916022799	0.05708659506742	0.30168960325458	0.1355	0.0571	0.0078	0.004	0.0222	0.0043	0.0041	0.0188	0.1531	0.0111	0.0151	0.0095	0.0943	0.0193	0.0081	0.0051	0.0044	0.091	0.0894	0.0079	0.0061	0.0099	0.0267	0.0091	0.015	0.1664
17	rs17760897	54951417	1.17	0.382518045708746	3.3	0.2063056077908	0.0595971899900357	0.360167738665319	0.1359	0.057	0.0078	0.004	0.0222	0.0043	0.0042	0.0188	0.1531	0.0111	0.0151	0.0094	0.0944	0.0193	0.0081	0.0051	0.0044	0.0911	0.0891	0.0079	0.0062	0.0098	0.0266	0.009	0.0149	0.1666
17	rs117865055	54952510	1.18	0.345943801679723	3.3	0.2063056077908	0.0596156449614608	0.211386077689229	0.1377	0.0569	0.0076	0.0042	0.0225	0.0045	0.0043	0.0182	0.1534	0.0106	0.015	0.0088	0.0957	0.0191	0.0077	0.0049	0.0044	0.0915	0.0871	0.0076	0.0063	0.0097	0.0261	0.0087	0.0148	0.1679
17	rs1822405	54954806	1.17	0.382518045708746	3.3	0.2063056077908	0.0865664477445525	0.218880969822173	0.1393	0.0578	0.0074	0.0043	0.0227	0.0046	0.0044	0.0179	0.1541	0.0104	0.0148	0.0083	0.096	0.0189	0.0073	0.0049	0.0045	0.0913	0.0856	0.0074	0.0065	0.0096	0.0256	0.0083	0.0147	0.1687
17	rs116861175	54956321	1.17	0.382518045708746	3.3	0.2063056077908	0.0791370608746332	0.193549903792206	0.1394	0.0578	0.0074	0.0043	0.0227	0.0046	0.0044	0.0179	0.1542	0.0104	0.0148	0.0083	0.096	0.0189	0.0073	0.0049	0.0045	0.0913	0.0856	0.0074	0.0065	0.0096	0.0256	0.0083	0.0147	0.1687
17	rs11868917	54957844	1.17	0.382518045708746	3.3	0.2063056077908	0.0629803214871687	0.159816591465539	0.1394	0.0579	0.0074	0.0043	0.0226	0.0046	0.0044	0.0179	0.1543	0.0104	0.0148	0.0083	0.0959	0.0189	0.0073	0.0049	0.0045	0.0913	0.0856	0.0074	0.0065	0.0096	0.0256	0.0083	0.0147	0.1687
17	rs58456651	54961912	1.17	0.382518045708746	3.3	0.2063056077908	0.0693225760837818	0.161852369110184	0.1387	0.0579	0.0074	0.0043	0.0225	0.0047	0.0044	0.0179	0.1545	0.0104	0.0147	0.0082	0.0962	0.0189	0.0073	0.005	0.0045	0.0915	0.0855	0.0074	0.0066	0.0095	0.0255	0.0083	0.0148	0.169
17	rs2525997	54971241	1.18	0.345943801679723	3.3	0.2063056077908	0.0960488305424393	0.144144243876667	0.1385	0.0581	0.0074	0.0044	0.0223	0.0047	0.0044	0.0178	0.1549	0.0102	0.0145	0.008	0.096	0.0187	0.0072	0.005	0.0043	0.0926	0.0851	0.0074	0.0067	0.0095	0.0254	0.0081	0.0151	0.1694
17	rs2525994	54976922	1.17	0.382518045708746	3.3	0.2063056077908	0.242806196004167	0.2668404056607	0.1384	0.0589	0.0072	0.0046	0.0218	0.0052	0.0047	0.0177	0.1548	0.0096	0.0138	0.0076	0.0956	0.0179	0.0069	0.0051	0.0043	0.0944	0.0843	0.0071	0.0069	0.0091	0.0247	0.0078	0.0152	0.1722
17	rs72839006	54978471	1.17	0.382518045708746	3.3	0.2063056077908	0.251003274370851	0.26592313197006	0.1384	0.059	0.0072	0.0046	0.0218	0.0053	0.0047	0.0176	0.1548	0.0096	0.0138	0.0076	0.0956	0.0179	0.0069	0.0051	0.0043	0.0943	0.0844	0.0071	0.0069	0.0091	0.0247	0.0077	0.0152	0.1722
17	rs117877110	54979368	1.17	0.382518045708746	3.3	0.2063056077908	0.243414705393849	0.268103259406662	0.1384	0.059	0.0072	0.0046	0.0218	0.0053	0.0047	0.0176	0.1548	0.0096	0.0138	0.0076	0.0957	0.0179	0.0069	0.0051	0.0043	0.0942	0.0844	0.0071	0.0069	0.009	0.0247	0.0077	0.0152	0.1723
17	rs7225205	54980981	1.17	0.382518045708746	3.3	0.2063056077908	0.23693861089367	0.262149802672913	0.1384	0.059	0.0071	0.0046	0.0217	0.0053	0.0047	0.0176	0.1547	0.0096	0.0138	0.0076	0.0959	0.0179	0.0069	0.0051	0.0043	0.0942	0.0845	0.0071	0.0069	0.009	0.0247	0.0077	0.0152	0.1724
17	rs12948745	54984931	1.17	0.382518045708746	3.31	0.196320630125924	0.252598461842005	0.285974903063101	0.1386	0.0591	0.0071	0.0046	0.0217	0.0053	0.0047	0.0175	0.1547	0.0095	0.0137	0.0075	0.0963	0.0179	0.0069	0.005	0.0043	0.0944	0.0847	0.0071	0.0069	0.009	0.0248	0.0077	0.0151	0.1718
17	rs9908364	54988150	1.17	0.382518045708746	3.31	0.196320630125924	0.247917355323121	0.311743930993851	0.1387	0.0592	0.0071	0.0046	0.0215	0.0053	0.0048	0.0173	0.1546	0.0095	0.0137	0.0074	0.0968	0.0178	0.0069	0.0049	0.0042	0.0949	0.0851	0.0071	0.0069	0.0089	0.0249	0.0077	0.015	0.1712
17	rs169530	54988241	1.17	0.382518045708746	3.31	0.196320630125924	0.247083359264	0.307662468003358	0.1387	0.0592	0.0071	0.0046	0.0215	0.0053	0.0048	0.0173	0.1546	0.0095	0.0137	0.0074	0.0968	0.0178	0.0069	0.0049	0.0042	0.0949	0.085	0.0071	0.0069	0.0089	0.025	0.0077	0.015	0.1711
17	rs9889531	54989610	1.17	0.382518045708746	3.31	0.196320630125924	0.248796911680553	0.322867444700443	0.1389	0.0593	0.0071	0.0046	0.0215	0.0053	0.0048	0.0173	0.1549	0.0095	0.0137	0.0074	0.097	0.0177	0.0069	0.0048	0.0042	0.0948	0.085	0.007	0.0069	0.0088	0.025	0.0077	0.0149	0.1712
17	rs2240214	55019580	1.17	0.382518045708746	3.31	0.196320630125924	0.250870591688819	0.405717265901438	0.1391	0.0593	0.007	0.0046	0.0211	0.0053	0.0048	0.0169	0.1554	0.0094	0.0136	0.0072	0.098	0.0177	0.0069	0.0042	0.0039	0.0952	0.0861	0.0069	0.007	0.0082	0.0248	0.0075	0.0143	0.1722
17	rs61731978	55028170	1.17	0.382518045708746	3.31	0.196320630125924	0.266974799469717	0.428187232058917	0.1391	0.0592	0.0069	0.0046	0.0211	0.0053	0.0047	0.0169	0.1553	0.0094	0.0136	0.0071	0.098	0.0177	0.0069	0.0041	0.0039	0.0957	0.086	0.0068	0.007	0.0082	0.0248	0.0075	0.0142	0.1724
17	rs72842337	55037113	1.17	0.382518045708746	3.31	0.196320630125924	0.285279886505824	0.48017230507448	0.1391	0.0592	0.0069	0.0045	0.0211	0.0053	0.0047	0.017	0.1554	0.0094	0.0135	0.007	0.0979	0.0177	0.0069	0.004	0.0038	0.096	0.0859	0.0068	0.007	0.0082	0.0248	0.0075	0.0142	0.1726
17	rs2301823	55038490	1.17	0.382518045708746	3.31	0.196320630125924	0.289802738207804	0.518803754650554	0.1391	0.0592	0.0069	0.0045	0.0211	0.0053	0.0047	0.017	0.1554	0.0094	0.0135	0.007	0.0979	0.0177	0.0069	0.004	0.0038	0.096	0.0859	0.0068	0.007	0.0082	0.0248	0.0075	0.0142	0.1726
17	rs62072741	55040002	1.17	0.382518045708746	3.31	0.196320630125924	0.284711286131778	0.481121920740062	0.1392	0.0592	0.0069	0.0045	0.0211	0.0053	0.0047	0.017	0.1555	0.0094	0.0135	0.007	0.0979	0.0177	0.0069	0.004	0.0038	0.096	0.0859	0.0068	0.007	0.0082	0.0248	0.0074	0.0142	0.1726
17	rs79571867	55040096	1.17	0.382518045708746	3.3	0.2063056077908	0.284190602919988	0.478816553258999	0.1392	0.0592	0.0069	0.0045	0.0211	0.0053	0.0047	0.017	0.1555	0.0094	0.0135	0.007	0.0979	0.0177	0.0069	0.004	0.0038	0.096	0.0859	0.0068	0.007	0.0082	0.0248	0.0074	0.0142	0.1726
17	rs3094835	55059303	1.17	0.382518045708746	3.3	0.2063056077908	0.196388404684877	0.436234219458286	0.1392	0.0591	0.0069	0.0044	0.021	0.0051	0.0048	0.0171	0.1556	0.0094	0.0136	0.007	0.0977	0.0177	0.0069	0.004	0.0038	0.096	0.0857	0.0069	0.007	0.0082	0.025	0.0074	0.0141	0.1725
17	rs72842344	55060188	1.17	0.382518045708746	3.3	0.2063056077908	0.19592589720279	0.43478016005149	0.1392	0.0591	0.0069	0.0044	0.021	0.0051	0.0048	0.0171	0.1556	0.0094	0.0136	0.007	0.0977	0.0177	0.0069	0.004	0.0038	0.096	0.0857	0.0069	0.007	0.0082	0.025	0.0074	0.0141	0.1725
17	rs113919638	55065558	1.17	0.382518045708746	3.3	0.2063056077908	0.190310608995532	0.409612677979929	0.1392	0.0591	0.0069	0.0044	0.0211	0.0051	0.0049	0.0171	0.1554	0.0094	0.0136	0.007	0.0977	0.0178	0.007	0.0041	0.0038	0.0961	0.0856	0.0069	0.007	0.0082	0.025	0.0075	0.0141	0.1725
17	rs3760160	55068816	1.17	0.382518045708746	3.3	0.2063056077908	0.192248205875249	0.39898945401888	0.1391	0.059	0.0069	0.0044	0.0211	0.0051	0.0049	0.0171	0.1556	0.0094	0.0136	0.007	0.0977	0.0178	0.007	0.0041	0.0039	0.096	0.0854	0.0069	0.007	0.0083	0.025	0.0076	0.0141	0.1723
17	rs12602586	55076519	1.17	0.382518045708746	3.31	0.196320630125924	0.176734898666424	0.363559080227462	0.139	0.0588	0.0069	0.0044	0.0211	0.005	0.0049	0.0172	0.1554	0.0095	0.0135	0.007	0.0977	0.0178	0.0071	0.0041	0.0039	0.096	0.0852	0.0069	0.007	0.0083	0.025	0.0079	0.0143	0.1722
17	rs11559131	55083933	1.17	0.382518045708746	3.31	0.196320630125924	0.201791054066214	0.297410966297307	0.1382	0.0573	0.0069	0.0046	0.0214	0.0052	0.0051	0.0172	0.155	0.0098	0.0137	0.0072	0.0977	0.0179	0.0073	0.0043	0.004	0.0953	0.0853	0.0068	0.0069	0.0085	0.0252	0.0085	0.0145	0.1722
17	rs7207381	55085461	1.17	0.382518045708746	3.31	0.196320630125924	0.201360469888637	0.298597630910334	0.1381	0.0572	0.007	0.0046	0.0214	0.0052	0.0051	0.0172	0.1549	0.0099	0.0138	0.0072	0.0976	0.0178	0.0074	0.0043	0.004	0.0953	0.085	0.0069	0.0069	0.0085	0.0252	0.0086	0.0145	0.1724
17	rs56082707	55088689	1.17	0.382518045708746	3.31	0.196320630125924	0.19561790404603	0.301213292345333	0.1375	0.0569	0.007	0.0047	0.0214	0.0053	0.0052	0.0171	0.1549	0.01	0.0138	0.0072	0.0977	0.0178	0.0075	0.0044	0.0041	0.0953	0.0849	0.007	0.007	0.0086	0.0253	0.0087	0.0143	0.1725
17	rs880266	55094145	1.17	0.382518045708746	3.31	0.196320630125924	0.207794352161847	0.300499250035185	0.1373	0.0566	0.0071	0.0048	0.0215	0.0053	0.0053	0.0172	0.1545	0.0102	0.0138	0.0073	0.0976	0.0177	0.0075	0.0045	0.0041	0.0948	0.0849	0.0071	0.007	0.0088	0.0255	0.009	0.0143	0.1719
17	rs34205394	55095409	1.17	0.382518045708746	3.31	0.196320630125924	0.227866266667275	0.32773945413176	0.1365	0.0562	0.0074	0.0049	0.0216	0.0055	0.0055	0.017	0.1541	0.0104	0.0138	0.0076	0.097	0.0178	0.0077	0.0048	0.0042	0.0943	0.0848	0.0073	0.0071	0.0091	0.0258	0.009	0.0145	0.1717
17	rs12951440	55096575	1.17	0.382518045708746	3.31	0.196320630125924	0.264510751194477	0.342482411609267	0.1359	0.0559	0.0077	0.0051	0.022	0.0056	0.0057	0.0168	0.1535	0.0107	0.0134	0.0079	0.0964	0.0175	0.0079	0.0051	0.0045	0.0937	0.0847	0.0074	0.0072	0.0093	0.0261	0.0091	0.015	0.1718
17	rs72842361	55098177	1.17	0.382518045708746	3.31	0.196320630125924	0.230643330695269	0.339518771510102	0.1351	0.0558	0.0079	0.0053	0.0222	0.0055	0.0057	0.0172	0.1529	0.0109	0.0136	0.0082	0.0955	0.0171	0.008	0.0053	0.0047	0.093	0.0842	0.0076	0.0076	0.0097	0.0263	0.0092	0.015	0.1721
17	rs9893907	55098776	1.17	0.382518045708746	3.31	0.196320630125924	0.217475897354202	0.333123263135579	0.1349	0.0556	0.008	0.0053	0.0223	0.0056	0.0058	0.0173	0.1527	0.011	0.0137	0.0084	0.0952	0.017	0.0081	0.0055	0.0048	0.0927	0.0841	0.0076	0.0077	0.0096	0.0264	0.0093	0.0151	0.1719
17	rs8068640	55100100	1.17	0.382518045708746	3.31	0.196320630125924	0.369185951540177	0.36721165093302	0.1343	0.0552	0.0085	0.0059	0.0223	0.0056	0.0057	0.0175	0.1526	0.0112	0.0138	0.0085	0.0949	0.0169	0.0081	0.0056	0.0048	0.0924	0.0837	0.0076	0.0079	0.0098	0.0266	0.0093	0.015	0.1718
17	rs62058502	55106588	1.17	0.382518045708746	3.31	0.196320630125924	0.393170828902143	0.414952784916233	0.1341	0.0547	0.0086	0.0061	0.0223	0.0057	0.0058	0.018	0.1525	0.0114	0.014	0.0086	0.0943	0.0169	0.0082	0.0058	0.0051	0.0917	0.0834	0.0077	0.0081	0.0101	0.0267	0.0094	0.0148	0.1717
17	rs76143972	55106752	1.17	0.382518045708746	3.31	0.196320630125924	0.393002796581552	0.419002878192097	0.1341	0.0547	0.0086	0.0061	0.0223	0.0057	0.0058	0.018	0.1525	0.0114	0.014	0.0086	0.0942	0.0169	0.0082	0.0059	0.0051	0.0917	0.0834	0.0077	0.0081	0.0101	0.0267	0.0094	0.0148	0.1717
17	rs62059390	55107636	1.17	0.382518045708746	3.32	0.186688027238402	0.39255488759545	0.426871897939137	0.1342	0.0547	0.0086	0.0061	0.0223	0.0057	0.0058	0.018	0.1525	0.0114	0.014	0.0087	0.0942	0.0168	0.0082	0.0059	0.0051	0.0916	0.0834	0.0077	0.0081	0.0101	0.0267	0.0094	0.0148	0.1718
17	rs7214685	55107799	1.17	0.382518045708746	3.32	0.186688027238402	0.393619092262757	0.427529428911454	0.1341	0.0547	0.0086	0.0061	0.0223	0.0057	0.0057	0.018	0.1525	0.0114	0.014	0.0087	0.0942	0.0168	0.0082	0.0059	0.0051	0.0916	0.0834	0.0077	0.0081	0.0101	0.0267	0.0094	0.0148	0.1718
17	rs4793841	55110710	1.17	0.382518045708746	3.32	0.186688027238402	0.406616636827107	0.449645280655943	0.134	0.0547	0.0086	0.0061	0.0223	0.0057	0.0057	0.018	0.1525	0.0114	0.014	0.0087	0.0941	0.0168	0.0081	0.0059	0.0051	0.0917	0.0834	0.0077	0.0081	0.0102	0.0267	0.0094	0.0148	0.1717
17	rs7219661	55115189	1.17	0.382518045708746	3.33	0.177401503992083	0.420057426966365	0.470163348564579	0.1336	0.0545	0.0085	0.0061	0.0222	0.0057	0.0056	0.018	0.1529	0.0114	0.0141	0.0087	0.0934	0.0167	0.0081	0.0059	0.0051	0.0917	0.0833	0.0078	0.0082	0.0104	0.0266	0.0094	0.0148	0.1723
17	rs80086912	55118199	1.17	0.382518045708746	3.33	0.177401503992083	0.388034337368179	0.507904988062322	0.1333	0.0549	0.0084	0.0062	0.0221	0.0058	0.0057	0.0181	0.1528	0.0115	0.0143	0.0087	0.0927	0.0166	0.0081	0.006	0.0053	0.0915	0.0835	0.0078	0.0083	0.0107	0.0264	0.0095	0.0145	0.1727
17	rs77018656	55121495	1.16	0.421630287221885	3.33	0.177401503992083	0.23693861089367	0.589084750770878	0.1326	0.0561	0.0082	0.0063	0.0221	0.0061	0.0058	0.0179	0.1524	0.0119	0.0147	0.0087	0.0906	0.0169	0.0079	0.0063	0.0056	0.0911	0.0834	0.0079	0.0087	0.0108	0.026	0.0093	0.0138	0.1743
17	rs9916611	55122952	1.16	0.421630287221885	3.33	0.177401503992083	0.165025019929605	0.549877640889838	0.1316	0.0565	0.0081	0.0061	0.0222	0.006	0.0055	0.0178	0.1524	0.0119	0.0151	0.0086	0.0901	0.0168	0.0079	0.0064	0.0059	0.0916	0.084	0.0079	0.0087	0.0106	0.0261	0.0092	0.0134	0.1747
17	rs7214370	55123297	1.16	0.421630287221885	3.33	0.177401503992083	0.147696889869641	0.552264777328963	0.1313	0.0566	0.0081	0.006	0.0223	0.006	0.0055	0.0179	0.1526	0.0119	0.0151	0.0086	0.0901	0.0168	0.0079	0.0064	0.0059	0.0918	0.0838	0.0079	0.0087	0.0106	0.026	0.0092	0.0133	0.1751
17	rs4793843	55125582	1.16	0.421630287221885	3.33	0.177401503992083	0.116762456211715	0.636476601988483	0.1307	0.0571	0.0079	0.006	0.0221	0.0061	0.0056	0.018	0.1533	0.0119	0.0151	0.0085	0.0897	0.0167	0.0079	0.0064	0.0058	0.0921	0.0835	0.0081	0.0088	0.0105	0.0257	0.0091	0.013	0.1756
17	rs77823375	55127824	1.16	0.421630287221885	3.33	0.177401503992083	0.117301909539417	0.636185916162285	0.1303	0.0572	0.0078	0.0061	0.0221	0.0062	0.0057	0.0181	0.1533	0.0118	0.0152	0.0085	0.0891	0.0167	0.0079	0.0064	0.006	0.0923	0.0836	0.0081	0.0091	0.0105	0.0257	0.009	0.0129	0.1755
17	rs35482890	55128344	1.16	0.421630287221885	3.32	0.186688027238402	0.112862246286019	0.641131774024528	0.1302	0.0572	0.0078	0.0062	0.022	0.0062	0.0057	0.0181	0.1532	0.0117	0.0152	0.0085	0.0891	0.0167	0.008	0.0064	0.006	0.0924	0.0837	0.0081	0.0092	0.0105	0.0257	0.009	0.0129	0.1756
17	rs9903346	55129892	1.15	0.46334549806667	3.32	0.186688027238402	0.112473930429019	0.619957293136555	0.1301	0.0572	0.0078	0.0062	0.0221	0.0062	0.0058	0.0182	0.1532	0.0117	0.0152	0.0085	0.0889	0.0167	0.008	0.0064	0.006	0.0924	0.0837	0.0081	0.0093	0.0104	0.0257	0.009	0.0129	0.1756
17	rs117209338	55130315	1.15	0.46334549806667	3.32	0.186688027238402	0.111121315039576	0.616348318623098	0.1302	0.0572	0.0078	0.0062	0.0221	0.0062	0.0058	0.0182	0.1532	0.0117	0.0152	0.0085	0.0889	0.0167	0.008	0.0064	0.006	0.0925	0.0836	0.0081	0.0093	0.0104	0.0257	0.009	0.0129	0.1756
17	rs2332849	55135455	1.16	0.421630287221885	3.32	0.186688027238402	0.0786937511224214	0.565085922672098	0.1302	0.0573	0.0077	0.0061	0.022	0.0061	0.0056	0.0181	0.1534	0.012	0.0153	0.0084	0.0891	0.0164	0.008	0.0062	0.0059	0.0927	0.0835	0.0081	0.0092	0.0103	0.026	0.009	0.0128	0.1759
17	rs8071013	55137449	1.16	0.421630287221885	3.32	0.186688027238402	0.0690986210433048	0.538399195328772	0.1301	0.0573	0.0075	0.0059	0.022	0.006	0.0056	0.018	0.1538	0.012	0.0153	0.0082	0.0893	0.0164	0.008	0.006	0.0057	0.0926	0.0842	0.0081	0.0092	0.0103	0.0262	0.0089	0.0127	0.176
17	rs9903120	55138760	1.16	0.421630287221885	3.32	0.186688027238402	0.0611794035901059	0.50282070914233	0.1299	0.0572	0.0074	0.0058	0.022	0.0059	0.0055	0.018	0.1541	0.012	0.0153	0.0082	0.0895	0.0164	0.008	0.006	0.0057	0.0925	0.0846	0.0081	0.0092	0.0103	0.0263	0.0088	0.0127	0.176
17	rs62060263	55140652	1.16	0.421630287221885	3.31	0.196320630125924	0.0534371664890403	0.503507014144842	0.1297	0.0574	0.0072	0.0058	0.022	0.0059	0.0055	0.0179	0.1544	0.0121	0.0154	0.008	0.0898	0.0164	0.0079	0.0059	0.0055	0.0928	0.0853	0.008	0.0091	0.0102	0.0264	0.0086	0.0125	0.1759
17	rs72843405	55144694	1.16	0.421630287221885	3.31	0.196320630125924	0.037610901703036	0.397699195152455	0.1293	0.0575	0.0068	0.0054	0.022	0.0056	0.0052	0.0179	0.155	0.0121	0.0154	0.0075	0.0903	0.0166	0.008	0.0056	0.0052	0.0931	0.0868	0.0078	0.0091	0.01	0.0266	0.0081	0.0124	0.1765
17	rs79834350	55145120	1.16	0.421630287221885	3.31	0.196320630125924	0.0340339301519108	0.370368689147405	0.1292	0.0576	0.0068	0.0053	0.0219	0.0055	0.0052	0.018	0.155	0.0121	0.0154	0.0074	0.0903	0.0166	0.008	0.0056	0.0052	0.0931	0.087	0.0078	0.0091	0.01	0.0266	0.0081	0.0124	0.1765
17	rs34092919	55145822	1.15	0.46334549806667	3.31	0.196320630125924	0.033370481412687	0.387418857261982	0.1291	0.0576	0.0067	0.0053	0.0218	0.0055	0.0051	0.018	0.1552	0.0122	0.0154	0.0073	0.0904	0.0166	0.008	0.0055	0.0051	0.0933	0.0872	0.0078	0.0092	0.01	0.0266	0.0079	0.0123	0.1766
17	rs917927	55150205	1.14	0.507725131913635	3.31	0.196320630125924	0.0293394407090197	0.259416168511762	0.1285	0.058	0.0062	0.0048	0.0218	0.0051	0.0048	0.0179	0.1564	0.0123	0.0154	0.0067	0.0904	0.0169	0.008	0.0052	0.0047	0.0943	0.0889	0.0077	0.009	0.0099	0.0266	0.0073	0.0124	0.1768
17	rs7217371	55158811	1.13	0.554827224596281	3.31	0.196320630125924	0.0266065902676612	0.181788734373627	0.1289	0.0591	0.0057	0.0043	0.0221	0.0044	0.0044	0.0176	0.1572	0.0125	0.0156	0.0063	0.0904	0.017	0.008	0.0047	0.004	0.0951	0.0896	0.0077	0.0086	0.0094	0.0263	0.0067	0.0119	0.1784
17	rs3785477	55164142	1.13	0.554827224596281	3.3	0.2063056077908	0.021391999370044	0.111296809245489	0.1289	0.0592	0.0056	0.0042	0.0221	0.0044	0.0043	0.0177	0.1572	0.0127	0.0157	0.0062	0.0903	0.017	0.008	0.0046	0.0039	0.0955	0.0897	0.0077	0.0086	0.0094	0.0264	0.0067	0.0119	0.1783
17	rs72843417	55164285	1.13	0.554827224596281	3.27	0.2384362992664	0.0212744093140074	0.109945540879204	0.1289	0.0592	0.0056	0.0042	0.0221	0.0044	0.0043	0.0177	0.1572	0.0127	0.0157	0.0062	0.0903	0.017	0.008	0.0046	0.0039	0.0955	0.0897	0.0077	0.0086	0.0094	0.0264	0.0067	0.0119	0.1783
17	rs72843418	55164373	1.13	0.554827224596281	3.25	0.261729658797372	0.0202370338927384	0.108097900011537	0.1289	0.0592	0.0056	0.0042	0.0221	0.0043	0.0043	0.0178	0.1572	0.0127	0.0157	0.0062	0.0902	0.017	0.0079	0.0046	0.0039	0.0956	0.0897	0.0077	0.0086	0.0094	0.0264	0.0067	0.0119	0.1783
17	rs3785482	55169743	1.13	0.554827224596281	3.24	0.273955600409011	0.0170512747164857	0.0636151556926606	0.1287	0.0592	0.0056	0.0041	0.0221	0.0042	0.0042	0.0178	0.1573	0.0127	0.0157	0.0062	0.0907	0.017	0.0078	0.0045	0.0038	0.0958	0.0898	0.0077	0.0086	0.0093	0.0265	0.0067	0.012	0.1785
17	rs11657718	55171092	1.13	0.554827224596281	3.22	0.299593947381755	0.0157958106979952	0.0636151556926606	0.1287	0.0592	0.0056	0.004	0.0221	0.0041	0.0042	0.0178	0.1574	0.0127	0.0157	0.0062	0.0906	0.017	0.0078	0.0044	0.0038	0.0958	0.0902	0.0077	0.0086	0.0093	0.0265	0.0067	0.012	0.1781
17	rs117494343	55173203	1.13	0.554827224596281	3.22	0.299593947381755	0.014459539544507	0.0606046119938404	0.1287	0.0593	0.0056	0.004	0.0221	0.004	0.0041	0.0178	0.1576	0.0128	0.0157	0.0061	0.0905	0.017	0.0078	0.0044	0.0037	0.0959	0.0903	0.0077	0.0086	0.0093	0.0265	0.0067	0.012	0.1781
17	rs7342869	55179795	1.13	0.554827224596281	3.21	0.313017210102667	0.0136990937324937	0.0405450987432541	0.1288	0.0594	0.0055	0.004	0.022	0.0037	0.004	0.0179	0.1579	0.0128	0.0158	0.0061	0.0902	0.0169	0.0077	0.0044	0.0037	0.096	0.0904	0.0077	0.0085	0.0092	0.0266	0.0068	0.012	0.1781
17	rs117123171	55180503	1.13	0.554827224596281	3.21	0.313017210102667	0.0135493461599527	0.0409347176008474	0.1288	0.0594	0.0055	0.004	0.022	0.0037	0.004	0.0179	0.158	0.0128	0.0158	0.0061	0.0902	0.0169	0.0077	0.0044	0.0037	0.096	0.0904	0.0077	0.0085	0.0092	0.0266	0.0068	0.012	0.1781
17	rs9897093	55181938	1.13	0.554827224596281	3.21	0.313017210102667	0.0139359458762678	0.0361594049063466	0.1289	0.0594	0.0055	0.0039	0.0221	0.0037	0.004	0.0179	0.1581	0.0128	0.0157	0.0061	0.0902	0.0169	0.0077	0.0044	0.0037	0.096	0.0903	0.0077	0.0085	0.0092	0.0266	0.0068	0.012	0.1781
17	rs17761023	55182878	1.13	0.554827224596281	3.21	0.313017210102667	0.0116072935410847	0.0367947657858093	0.1289	0.0594	0.0055	0.0038	0.022	0.0037	0.004	0.0179	0.1583	0.0128	0.0157	0.0061	0.0902	0.0169	0.0076	0.0044	0.0037	0.0963	0.0903	0.0077	0.0085	0.0092	0.0266	0.0068	0.0121	0.178
17	rs17833723	55183195	1.13	0.554827224596281	3.21	0.313017210102667	0.0113950357839829	0.0379726398326145	0.1289	0.0594	0.0055	0.0038	0.022	0.0037	0.004	0.0179	0.1584	0.0128	0.0157	0.0061	0.0902	0.0169	0.0076	0.0044	0.0037	0.0963	0.0903	0.0077	0.0085	0.0092	0.0266	0.0068	0.0121	0.178
17	rs73991770	55183477	1.13	0.554827224596281	3.21	0.313017210102667	0.0113041570893282	0.03982596682484	0.1289	0.0594	0.0055	0.0038	0.022	0.0037	0.004	0.0179	0.1584	0.0128	0.0157	0.0061	0.0903	0.0169	0.0076	0.0043	0.0037	0.0963	0.0902	0.0077	0.0085	0.0092	0.0266	0.0068	0.0121	0.178
17	rs75053167	55185241	1.14	0.507725131913635	3.21	0.313017210102667	0.0107429995136287	0.0370609845395005	0.129	0.0595	0.0054	0.0037	0.022	0.0036	0.004	0.018	0.1588	0.0127	0.0158	0.006	0.0904	0.0168	0.0075	0.0043	0.0036	0.0963	0.0902	0.0077	0.0085	0.0092	0.0265	0.0068	0.0121	0.178
17	rs11655412	55187039	1.14	0.507725131913635	3.2	0.326850259155197	0.0104463871164183	0.0356337917797721	0.129	0.0596	0.0054	0.0036	0.022	0.0035	0.0039	0.018	0.1593	0.0127	0.0158	0.006	0.0904	0.0168	0.0074	0.0042	0.0036	0.0963	0.0902	0.0077	0.0085	0.0092	0.0265	0.0068	0.0121	0.1779
17	rs3094445	55187670	1.14	0.507725131913635	3.2	0.326850259155197	0.0102293283651322	0.0379187350825751	0.1291	0.0597	0.0053	0.0035	0.022	0.0035	0.0039	0.0181	0.1595	0.0127	0.0158	0.006	0.0905	0.0168	0.0073	0.0041	0.0035	0.0964	0.0902	0.0077	0.0084	0.0091	0.0264	0.0067	0.012	0.178
17	rs2269819	55193178	1.14	0.507725131913635	3.2	0.326850259155197	0.0143848302897254	0.0936003114649581	0.1299	0.0604	0.0049	0.0028	0.0221	0.0029	0.0036	0.0183	0.1613	0.0127	0.0158	0.0057	0.0912	0.0171	0.0066	0.0036	0.0031	0.097	0.0905	0.0078	0.0081	0.0088	0.0259	0.0062	0.0118	0.1782
17	rs876627	55199216	1.14	0.507725131913635	3.19	0.341098255896361	0.0146578780085168	0.0975901499978567	0.13	0.0605	0.0048	0.0027	0.0221	0.0029	0.0036	0.0183	0.1616	0.0127	0.0158	0.0057	0.0914	0.0171	0.0066	0.0036	0.003	0.0971	0.0905	0.0077	0.0081	0.0087	0.0258	0.0061	0.0118	0.1783
17	rs9895634	55208258	1.14	0.507725131913635	3.24	0.273955600409011	0.0159708577068258	0.0437660884036271	0.1301	0.0606	0.0047	0.0027	0.0222	0.0028	0.0036	0.0184	0.162	0.0127	0.0159	0.0057	0.0914	0.0172	0.0066	0.0035	0.003	0.0972	0.0904	0.0077	0.008	0.0087	0.0256	0.0061	0.0118	0.1782
17	rs67985804	55212363	1.14	0.507725131913635	3.27	0.2384362992664	0.0172907055477394	0.04183154410652	0.1302	0.0607	0.0047	0.0026	0.0223	0.0027	0.0035	0.0183	0.162	0.0127	0.0159	0.0057	0.0913	0.0172	0.0066	0.0035	0.003	0.0972	0.0905	0.0077	0.0079	0.0086	0.0256	0.0061	0.0118	0.1782
17	rs112345876	55216075	1.14	0.507725131913635	3.29	0.21664916022799	0.0143916101940293	0.0479305133119256	0.1304	0.061	0.0047	0.0026	0.0222	0.0026	0.0035	0.0184	0.1622	0.0128	0.0159	0.0056	0.0911	0.0173	0.0065	0.0034	0.003	0.0974	0.0906	0.0077	0.0078	0.0086	0.0255	0.006	0.0118	0.1781
17	rs12952319	55217773	1.14	0.507725131913635	3.29	0.21664916022799	0.0129876201171429	0.0509012607836079	0.1305	0.0612	0.0047	0.0026	0.0222	0.0026	0.0035	0.0184	0.1624	0.0128	0.0159	0.0056	0.0909	0.0173	0.0065	0.0034	0.003	0.0974	0.0906	0.0077	0.0078	0.0085	0.0254	0.006	0.0119	0.1781
17	rs8077211	55220949	1.14	0.507725131913635	3.29	0.21664916022799	0.0113495281044286	0.0515788662658605	0.1307	0.0615	0.0046	0.0025	0.0223	0.0025	0.0034	0.0184	0.1628	0.0129	0.0159	0.0056	0.0905	0.0175	0.0064	0.0033	0.0029	0.0975	0.0907	0.0076	0.0077	0.0085	0.0252	0.006	0.0119	0.178
17	rs68049333	55222572	1.14	0.507725131913635	3.3	0.2063056077908	0.00843047792412504	0.0620687150534246	0.1309	0.0618	0.0046	0.0025	0.0223	0.0024	0.0033	0.0184	0.1631	0.0129	0.0159	0.0055	0.0901	0.0176	0.0063	0.0032	0.0029	0.0976	0.0908	0.0077	0.0075	0.0083	0.025	0.006	0.012	0.1779
17	rs73991782	55226580	1.14	0.507725131913635	3.3	0.2063056077908	0.00737820018685938	0.0992853330339098	0.1313	0.0624	0.0046	0.0024	0.0226	0.0021	0.003	0.0183	0.1636	0.013	0.016	0.0053	0.0897	0.018	0.0062	0.003	0.0027	0.0979	0.091	0.0077	0.0072	0.0081	0.0246	0.0059	0.0123	0.1778
17	rs8064252	55227609	1.14	0.507725131913635	3.31	0.196320630125924	0.00656348221533607	0.0856672111235445	0.1315	0.0626	0.0046	0.0024	0.0226	0.002	0.0029	0.0182	0.1639	0.013	0.016	0.0053	0.0895	0.0181	0.0061	0.003	0.0027	0.0978	0.0911	0.0077	0.0071	0.0081	0.0245	0.0059	0.0123	0.1777
17	rs35617723	55232239	1.14	0.507725131913635	3.31	0.196320630125924	0.00653732698226834	0.149965144010172	0.1316	0.0626	0.0046	0.0024	0.0227	0.0021	0.003	0.0183	0.164	0.0129	0.0161	0.0053	0.0897	0.0181	0.0061	0.003	0.0027	0.0977	0.0911	0.0076	0.007	0.008	0.0245	0.0059	0.0124	0.1774
17	rs4794705	55235670	1.14	0.507725131913635	3.36	0.151554094423325	0.00641143011047286	0.139142797431966	0.1317	0.0627	0.0046	0.0024	0.0227	0.0021	0.003	0.0183	0.1641	0.0129	0.0161	0.0052	0.0898	0.0181	0.0061	0.003	0.0027	0.0977	0.0911	0.0076	0.007	0.0079	0.0245	0.0059	0.0124	0.1772
17	rs67730053	55249564	1.14	0.507725131913635	3.36	0.151554094423325	0.00824164587803201	0.1161617008798	0.1321	0.0629	0.0046	0.0026	0.0228	0.0022	0.0033	0.0183	0.1641	0.0128	0.0161	0.0052	0.0897	0.0183	0.0063	0.0031	0.0029	0.0972	0.0907	0.0075	0.0069	0.008	0.0244	0.0061	0.0125	0.1762
17	rs4566243	55255726	1.13	0.554827224596281	3.36	0.151554094423325	0.00630190806581758	0.0680022136518628	0.1324	0.0632	0.0049	0.0028	0.0226	0.0024	0.0036	0.0184	0.1646	0.0123	0.0162	0.0053	0.0894	0.0188	0.0065	0.0031	0.0032	0.0966	0.0902	0.0071	0.0068	0.0081	0.024	0.0065	0.0128	0.1752
17	rs76005429	55260629	1.13	0.554827224596281	3.39	0.128586294370088	0.00780505219618689	0.0827086536909707	0.1328	0.0632	0.0049	0.0029	0.0226	0.0024	0.0036	0.0184	0.1647	0.0122	0.0161	0.0053	0.0893	0.0188	0.0065	0.0031	0.0032	0.0965	0.09	0.0071	0.0068	0.0081	0.0239	0.0065	0.0128	0.175
17	rs67201759	55263409	1.13	0.554827224596281	3.39	0.128586294370088	0.00881802648335546	0.074160103040642	0.133	0.0632	0.0049	0.0031	0.0227	0.0024	0.0037	0.0184	0.1648	0.0122	0.0161	0.0054	0.0892	0.0188	0.0064	0.003	0.0033	0.0964	0.0899	0.0071	0.0068	0.0082	0.0238	0.0066	0.0128	0.1749
17	rs75868271	55265528	1.13	0.554827224596281	3.39	0.128586294370088	0.0101716771059635	0.0917086021624525	0.1331	0.0631	0.0049	0.0031	0.0227	0.0024	0.0037	0.0184	0.1648	0.0122	0.0161	0.0054	0.0892	0.0188	0.0064	0.0031	0.0033	0.0963	0.0898	0.0071	0.0068	0.0082	0.0237	0.0066	0.0128	0.1748
17	rs6503795	55267944	1.14	0.507725131913635	3.39	0.128586294370088	0.0137514670703762	0.0851331088292742	0.1332	0.0632	0.0049	0.0032	0.0227	0.0024	0.0037	0.0184	0.165	0.0121	0.0161	0.0054	0.0889	0.0188	0.0064	0.0031	0.0034	0.0961	0.0896	0.0071	0.0068	0.0083	0.0236	0.0066	0.0128	0.1747
17	rs72828961	55268862	1.14	0.507725131913635	3.39	0.128586294370088	0.0136143034537199	0.109692882487051	0.1333	0.0632	0.0049	0.0032	0.0227	0.0024	0.0037	0.0183	0.1651	0.0122	0.0161	0.0054	0.0888	0.0189	0.0064	0.0031	0.0034	0.096	0.0895	0.0071	0.0068	0.0083	0.0235	0.0067	0.0128	0.1748
17	rs62057986	55272396	1.14	0.507725131913635	3.39	0.128586294370088	0.0181280306033795	0.0924162006216931	0.1342	0.0634	0.005	0.0035	0.0228	0.0026	0.0038	0.0182	0.166	0.0123	0.016	0.0055	0.0874	0.019	0.0063	0.0032	0.0037	0.0948	0.0886	0.007	0.0068	0.0083	0.0234	0.0068	0.0128	0.1755
17	rs7212872	55274630	1.14	0.507725131913635	3.39	0.128586294370088	0.0285519988941029	0.0958265468292413	0.1349	0.0636	0.005	0.0037	0.0229	0.0027	0.0039	0.0181	0.1668	0.0124	0.0158	0.0056	0.0861	0.0191	0.0063	0.0032	0.0038	0.0937	0.0878	0.0069	0.0067	0.0084	0.0234	0.007	0.0128	0.1762
17	rs11650135	55278337	1.14	0.507725131913635	3.4	0.121538743628758	0.0693633459763689	0.14638762377519	0.1363	0.0638	0.005	0.004	0.0231	0.0028	0.004	0.0177	0.1684	0.0124	0.0156	0.0057	0.0852	0.0194	0.0066	0.0035	0.0042	0.0919	0.0868	0.0066	0.0065	0.0084	0.0231	0.0072	0.0127	0.1757
17	rs60499846	55278525	1.14	0.507725131913635	3.4	0.121538743628758	0.0772421753011689	0.149020677207824	0.1364	0.0638	0.005	0.004	0.0231	0.0028	0.004	0.0176	0.1685	0.0124	0.0156	0.0057	0.085	0.0194	0.0066	0.0036	0.0043	0.0919	0.0866	0.0066	0.0065	0.0084	0.0231	0.0072	0.0128	0.1757
17	rs9914199	55281020	1.14	0.507725131913635	3.4	0.121538743628758	0.144160844720397	0.256125040364968	0.1373	0.0635	0.005	0.0043	0.0231	0.0029	0.0044	0.0173	0.1694	0.0124	0.0157	0.0058	0.0839	0.0193	0.007	0.0039	0.0047	0.0912	0.0858	0.0065	0.006	0.0084	0.0228	0.0073	0.0129	0.1758
17	rs12604058	55281177	1.15	0.46334549806667	3.4	0.121538743628758	0.156439003117858	0.263748554311803	0.1373	0.0636	0.005	0.0043	0.0231	0.003	0.0044	0.0172	0.1696	0.0124	0.0157	0.0059	0.0837	0.0193	0.007	0.004	0.0048	0.0912	0.0857	0.0065	0.006	0.0085	0.0227	0.0074	0.0129	0.1756
17	rs117819393	55281431	1.15	0.46334549806667	3.4	0.121538743628758	0.165304220013386	0.29669965162575	0.1373	0.0636	0.005	0.0043	0.0232	0.003	0.0044	0.0172	0.1698	0.0123	0.0157	0.006	0.0835	0.0192	0.0072	0.0041	0.0048	0.091	0.0856	0.0063	0.006	0.0085	0.0227	0.0075	0.0129	0.1754
17	rs17761137	55281605	1.15	0.46334549806667	3.4	0.121538743628758	0.167829439830291	0.290438796772111	0.1373	0.0637	0.005	0.0043	0.0232	0.0031	0.0045	0.0172	0.1699	0.0123	0.0158	0.006	0.0834	0.0192	0.0072	0.0041	0.0049	0.0908	0.0855	0.0063	0.006	0.0085	0.0227	0.0075	0.0129	0.1753
17	rs11655485	55282327	1.15	0.46334549806667	3.4	0.121538743628758	0.194120391927982	0.303477778828455	0.1372	0.0638	0.0052	0.0044	0.0233	0.0032	0.0046	0.0173	0.1706	0.0123	0.0159	0.0063	0.0828	0.0193	0.0076	0.0044	0.005	0.09	0.0851	0.0061	0.006	0.0084	0.0224	0.0076	0.0129	0.1749
17	rs72828964	55283254	1.15	0.46334549806667	3.4	0.121538743628758	0.250516958980521	0.331162550778797	0.1373	0.064	0.0053	0.0045	0.0233	0.0033	0.0049	0.0173	0.1714	0.0122	0.016	0.0066	0.0821	0.0193	0.0081	0.0046	0.0051	0.089	0.0847	0.006	0.0059	0.0084	0.0219	0.0079	0.013	0.1744
17	rs9891448	55285276	1.15	0.46334549806667	3.4	0.121538743628758	0.298719422407224	0.369989442003854	0.1373	0.0641	0.0055	0.0045	0.0233	0.0034	0.005	0.0173	0.172	0.0122	0.016	0.0068	0.0816	0.0194	0.0084	0.0048	0.0052	0.0883	0.0843	0.0059	0.0059	0.0084	0.0215	0.008	0.013	0.174
17	rs75092504	55287463	1.15	0.46334549806667	3.4	0.121538743628758	0.30047127390394	0.389725425379494	0.1372	0.0641	0.0055	0.0045	0.0232	0.0034	0.005	0.0173	0.1719	0.0122	0.0161	0.0067	0.0816	0.0195	0.0084	0.0049	0.0052	0.0882	0.0842	0.0059	0.0059	0.0084	0.0214	0.008	0.0131	0.1745
17	rs62057990	55288374	1.15	0.46334549806667	3.4	0.121538743628758	0.307138407747111	0.396796699474093	0.1372	0.0642	0.0055	0.0045	0.0232	0.0034	0.005	0.0173	0.1718	0.0122	0.0161	0.0067	0.0817	0.0195	0.0085	0.0049	0.0052	0.0882	0.0841	0.0059	0.0059	0.0084	0.0213	0.008	0.0131	0.1746
17	rs78734298	55293819	1.14	0.507725131913635	3.39	0.128586294370088	0.277094705572262	0.410523068691815	0.1373	0.0642	0.0055	0.0046	0.0232	0.0036	0.0051	0.0175	0.1718	0.0122	0.0161	0.0066	0.0819	0.0195	0.0086	0.0049	0.0051	0.0877	0.0838	0.0059	0.006	0.0084	0.0211	0.0081	0.0131	0.1747
17	rs28572523	55296349	1.14	0.507725131913635	3.39	0.128586294370088	0.292150440779389	0.419133703803598	0.1373	0.0642	0.0056	0.0046	0.0231	0.0036	0.0051	0.0175	0.1717	0.0122	0.0161	0.0066	0.082	0.0194	0.0086	0.0049	0.0051	0.0876	0.0838	0.0059	0.006	0.0084	0.0211	0.0081	0.0131	0.1748
17	rs11655896	55300237	1.14	0.507725131913635	3.38	0.135933471893229	0.316381929845692	0.459136845881945	0.1374	0.0644	0.0056	0.0045	0.0231	0.0036	0.0052	0.0175	0.1718	0.0122	0.0161	0.0066	0.0821	0.0194	0.0086	0.0049	0.0051	0.0874	0.0838	0.0059	0.006	0.0084	0.021	0.0081	0.0131	0.1748
17	rs9635741	55300348	1.14	0.507725131913635	3.39	0.128586294370088	0.31813743772189	0.459002800093993	0.1374	0.0644	0.0056	0.0045	0.0231	0.0036	0.0052	0.0175	0.1719	0.0122	0.0161	0.0066	0.0821	0.0194	0.0086	0.0049	0.0051	0.0875	0.0837	0.0059	0.006	0.0084	0.021	0.0081	0.0131	0.1748
17	rs8073734	55304852	1.14	0.507725131913635	3.38	0.135933471893229	0.369728707065964	0.485605192571948	0.137	0.0649	0.0056	0.0046	0.0231	0.0037	0.0052	0.0175	0.1725	0.0121	0.016	0.0066	0.0816	0.0192	0.0088	0.005	0.0052	0.0876	0.0835	0.0059	0.006	0.0084	0.0207	0.0083	0.0129	0.1747
17	rs7222325	55306597	1.15	0.46334549806667	3.38	0.135933471893229	0.314731412867654	0.437160205110275	0.1371	0.0652	0.0056	0.0044	0.0232	0.0037	0.0051	0.0177	0.1733	0.012	0.0161	0.0067	0.0813	0.0187	0.0088	0.0049	0.0051	0.0883	0.0833	0.006	0.0059	0.0084	0.0208	0.0083	0.0123	0.1744
17	rs7206986	55310044	1.15	0.46334549806667	3.38	0.135933471893229	0.352086285660613	0.430425794142742	0.1372	0.0654	0.0055	0.0043	0.0234	0.0037	0.0051	0.0177	0.1737	0.012	0.0162	0.0067	0.0812	0.0186	0.0088	0.0048	0.005	0.0892	0.0833	0.0061	0.0058	0.0082	0.0206	0.0082	0.0117	0.1743
17	rs17833855	55314589	1.15	0.46334549806667	3.38	0.135933471893229	0.309410990111473	0.413778954366289	0.1372	0.0653	0.0055	0.0043	0.0233	0.0037	0.005	0.0178	0.1739	0.012	0.0163	0.0067	0.0812	0.0186	0.0086	0.0048	0.0049	0.0892	0.0833	0.0061	0.0058	0.0081	0.0205	0.0082	0.0118	0.1745
17	rs34719144	55319041	1.15	0.46334549806667	3.38	0.135933471893229	0.292630805425605	0.401573417502312	0.1372	0.0653	0.0054	0.0042	0.0233	0.0037	0.005	0.0179	0.174	0.012	0.0163	0.0067	0.0812	0.0186	0.0086	0.0048	0.0048	0.0892	0.0832	0.0061	0.0058	0.008	0.0205	0.0083	0.0118	0.1745
17	rs941282	55322266	1.15	0.46334549806667	3.38	0.135933471893229	0.295087207932829	0.400539281803551	0.1372	0.0652	0.0054	0.0042	0.0233	0.0037	0.005	0.018	0.1741	0.0119	0.0163	0.0066	0.0812	0.0187	0.0086	0.0048	0.0048	0.089	0.0832	0.0061	0.0057	0.008	0.0205	0.0083	0.0118	0.1745
17	rs72828996	55325432	1.15	0.46334549806667	3.38	0.135933471893229	0.302179674647388	0.401185530752276	0.1373	0.0651	0.0054	0.0042	0.0233	0.0037	0.005	0.018	0.1742	0.012	0.0164	0.0066	0.0811	0.0187	0.0086	0.0048	0.0048	0.089	0.0834	0.0061	0.0057	0.008	0.0204	0.0084	0.0118	0.1745
17	rs34685215	55330357	1.15	0.46334549806667	3.38	0.135933471893229	0.308965658263482	0.405457934010764	0.1374	0.0649	0.0054	0.0042	0.0233	0.0037	0.0049	0.018	0.1745	0.012	0.0164	0.0066	0.081	0.0188	0.0085	0.0048	0.0048	0.0889	0.0834	0.0062	0.0057	0.0079	0.0204	0.0084	0.0118	0.1745
17	rs8071058	55336202	1.15	0.46334549806667	3.38	0.135933471893229	0.260566964268959	0.415735840395575	0.1375	0.0646	0.0054	0.0043	0.0234	0.0037	0.0047	0.0181	0.175	0.012	0.0165	0.0065	0.0809	0.0188	0.0082	0.0048	0.0048	0.0889	0.0834	0.0062	0.0057	0.0079	0.0203	0.0085	0.0118	0.1747
17	rs72829001	55337984	1.15	0.46334549806667	3.38	0.135933471893229	0.265786859663126	0.454317691146511	0.1374	0.0643	0.0054	0.0043	0.0234	0.0037	0.0047	0.0181	0.1753	0.0121	0.0165	0.0064	0.0807	0.0189	0.0082	0.0048	0.0048	0.0895	0.0834	0.0062	0.0056	0.0079	0.0202	0.0085	0.0118	0.1744
17	rs17833884	55340441	1.15	0.46334549806667	3.38	0.135933471893229	0.285185077584504	0.472727988415191	0.1375	0.0641	0.0054	0.0043	0.0235	0.0036	0.0046	0.0181	0.1757	0.0121	0.0165	0.0064	0.0806	0.0189	0.0082	0.0047	0.0047	0.0895	0.0834	0.0062	0.0055	0.0079	0.0202	0.0086	0.0118	0.1742
17	rs7223919	55343369	1.15	0.46334549806667	3.38	0.135933471893229	0.297700020967453	0.4399413026723	0.1375	0.0641	0.0054	0.0043	0.0235	0.0036	0.0046	0.0181	0.176	0.0121	0.0165	0.0064	0.0805	0.019	0.0082	0.0047	0.0047	0.0895	0.0835	0.0062	0.0055	0.0079	0.0202	0.0086	0.0118	0.174
17	rs4794715	55352242	1.15	0.46334549806667	3.38	0.135933471893229	0.353464399927196	0.426346069351981	0.1385	0.0641	0.0055	0.0045	0.0241	0.0035	0.004	0.0185	0.1781	0.0121	0.0172	0.0063	0.0801	0.0192	0.0079	0.0043	0.0045	0.0887	0.0848	0.0064	0.0053	0.0082	0.0203	0.0087	0.0117	0.1701
17	rs7215751	55354177	1.15	0.46334549806667	3.38	0.135933471893229	0.376054397054912	0.420180706623902	0.1384	0.0642	0.0055	0.0045	0.0241	0.0034	0.0039	0.0185	0.1784	0.0121	0.0172	0.0063	0.08	0.0192	0.0078	0.0042	0.0045	0.0887	0.0849	0.0064	0.0053	0.0082	0.0203	0.0087	0.0117	0.17
17	rs34271660	55355141	1.15	0.46334549806667	3.38	0.135933471893229	0.400656638358926	0.518942086999148	0.1386	0.0643	0.0055	0.0045	0.0241	0.0034	0.0038	0.0184	0.1786	0.0121	0.0172	0.0063	0.08	0.0192	0.0078	0.0041	0.0044	0.0887	0.085	0.0063	0.0052	0.0081	0.0203	0.0087	0.0117	0.1698
17	rs12944955	55356341	1.16	0.421630287221885	3.38	0.135933471893229	0.420289080336486	0.516177204974942	0.1395	0.0648	0.0055	0.0043	0.0242	0.0031	0.0035	0.0183	0.1798	0.0122	0.0173	0.0064	0.0799	0.0193	0.0077	0.0039	0.0041	0.0887	0.0852	0.0063	0.0051	0.0081	0.0201	0.0086	0.0117	0.169
17	rs60183012	55358081	1.16	0.421630287221885	3.38	0.135933471893229	0.536990932411348	0.577694275554877	0.1426	0.0648	0.0055	0.0039	0.0244	0.0029	0.003	0.018	0.1824	0.012	0.0175	0.0063	0.0776	0.0199	0.0069	0.0035	0.0036	0.089	0.0855	0.0063	0.0051	0.0086	0.0201	0.008	0.0115	0.1674
17	rs13353194	55362972	1.15	0.46334549806667	3.38	0.135933471893229	0.617737005937313	0.557046659093529	0.1433	0.0651	0.0055	0.0038	0.0245	0.0028	0.0029	0.0181	0.1833	0.0118	0.0175	0.0063	0.077	0.0199	0.0067	0.0033	0.0034	0.0892	0.0854	0.0063	0.005	0.0087	0.0201	0.0078	0.0114	0.1672
17	rs78153212	55364855	1.15	0.46334549806667	3.39	0.128586294370088	0.62668080652609	0.57442947503491	0.1433	0.0651	0.0055	0.0038	0.0245	0.0028	0.0029	0.0181	0.1833	0.0118	0.0175	0.0063	0.077	0.0199	0.0067	0.0033	0.0034	0.0892	0.0854	0.0064	0.005	0.0087	0.0201	0.0078	0.0114	0.1672
17	rs77944066	55386191	1.14	0.507725131913635	3.38	0.135933471893229	0.574447330258296	0.477597225300816	0.1431	0.0652	0.0056	0.0038	0.0243	0.0028	0.003	0.0183	0.1833	0.0117	0.0175	0.006	0.0772	0.02	0.0064	0.0032	0.0033	0.0893	0.0856	0.0065	0.0049	0.0088	0.0201	0.0076	0.0114	0.1673
17	rs6503808	55386638	1.14	0.507725131913635	3.38	0.135933471893229	0.569474172375351	0.459807228926517	0.1431	0.0652	0.0056	0.0038	0.0243	0.0028	0.0031	0.0183	0.1833	0.0117	0.0175	0.006	0.0772	0.0201	0.0064	0.0032	0.0033	0.0894	0.0855	0.0065	0.0049	0.0088	0.0202	0.0076	0.0114	0.1673
17	rs9896591	55388206	1.14	0.507725131913635	3.39	0.128586294370088	0.571622249806469	0.445384566207761	0.143	0.0652	0.0056	0.0038	0.0243	0.0028	0.0031	0.0183	0.1834	0.0117	0.0175	0.006	0.0772	0.0201	0.0064	0.0032	0.0033	0.0893	0.0854	0.0065	0.0049	0.0089	0.0202	0.0077	0.0114	0.1672
17	rs72830845	55391024	1.14	0.507725131913635	3.38	0.135933471893229	0.566259143982976	0.469893597831811	0.143	0.0653	0.0056	0.0038	0.0242	0.0028	0.0031	0.0183	0.1835	0.0117	0.0174	0.006	0.0772	0.0201	0.0064	0.0031	0.0033	0.0895	0.0854	0.0065	0.0049	0.0089	0.0202	0.0077	0.0113	0.1671
17	rs17821415	55396551	1.14	0.507725131913635	3.38	0.135933471893229	0.541436006506855	0.416388692764934	0.1431	0.0654	0.0056	0.0038	0.0242	0.0028	0.003	0.0183	0.1836	0.0117	0.0174	0.006	0.0774	0.0201	0.0064	0.0031	0.0033	0.0897	0.0852	0.0065	0.0049	0.0089	0.0202	0.0076	0.0113	0.1669
17	rs117898008	55397344	1.14	0.507725131913635	3.38	0.135933471893229	0.542681107792137	0.423063602767457	0.1431	0.0654	0.0056	0.0038	0.0242	0.0028	0.003	0.0183	0.1836	0.0117	0.0174	0.006	0.0774	0.0201	0.0064	0.003	0.0033	0.0898	0.0852	0.0065	0.0049	0.0089	0.0202	0.0076	0.0113	0.1668
17	rs111282449	55400105	1.14	0.507725131913635	3.39	0.128586294370088	0.535100513138099	0.436631006227912	0.1432	0.0655	0.0056	0.0038	0.0241	0.0028	0.003	0.0183	0.1836	0.0117	0.0174	0.0061	0.0774	0.0201	0.0064	0.003	0.0032	0.09	0.0851	0.0066	0.0049	0.0089	0.0202	0.0076	0.0113	0.1667
17	rs75056911	55401715	1.14	0.507725131913635	3.39	0.128586294370088	0.52595422202503	0.451512714193527	0.1433	0.0655	0.0056	0.0037	0.0241	0.0028	0.003	0.0183	0.1835	0.0117	0.0174	0.0061	0.0774	0.0201	0.0064	0.003	0.0032	0.09	0.0851	0.0066	0.0048	0.0089	0.0202	0.0076	0.0113	0.1667
17	rs868728	55403922	1.14	0.507725131913635	3.39	0.128586294370088	0.51272647122265	0.411434010283075	0.1434	0.0656	0.0056	0.0037	0.0241	0.0029	0.003	0.0183	0.1836	0.0117	0.0174	0.0061	0.0776	0.0201	0.0063	0.0029	0.0032	0.0904	0.085	0.0066	0.0048	0.0089	0.0202	0.0075	0.0113	0.1664
17	rs9898406	55413115	1.14	0.507725131913635	3.39	0.128586294370088	0.528476558932553	0.422801301298662	0.1431	0.0657	0.0057	0.0037	0.0241	0.0029	0.003	0.0183	0.1837	0.0117	0.0174	0.0061	0.0777	0.0201	0.0063	0.0028	0.0032	0.0903	0.0851	0.0066	0.0048	0.0089	0.0199	0.0074	0.0114	0.1667
17	rs76767270	55426465	1.14	0.507725131913635	3.39	0.128586294370088	0.596047312519041	0.442196105200238	0.1435	0.0659	0.0056	0.0037	0.0242	0.0028	0.0029	0.0183	0.1844	0.0115	0.0173	0.006	0.0783	0.0201	0.0062	0.0026	0.0032	0.0899	0.0846	0.0067	0.0047	0.0089	0.0199	0.0072	0.0115	0.1669
17	rs11657095	55426698	1.14	0.507725131913635	3.39	0.128586294370088	0.59810412129889	0.438351527967846	0.1435	0.0659	0.0056	0.0037	0.0242	0.0028	0.0029	0.0183	0.1844	0.0115	0.0173	0.006	0.0782	0.0201	0.0062	0.0026	0.0032	0.0899	0.0846	0.0067	0.0047	0.0089	0.0199	0.0072	0.0115	0.1669
17	rs60009244	55427060	1.14	0.507725131913635	3.39	0.128586294370088	0.598515876116627	0.443523890922265	0.1435	0.0659	0.0056	0.0037	0.0242	0.0028	0.0029	0.0183	0.1844	0.0115	0.0173	0.006	0.0782	0.0201	0.0062	0.0026	0.0032	0.0899	0.0846	0.0067	0.0047	0.0089	0.0199	0.0072	0.0115	0.1669
17	rs79267647	55435185	1.14	0.507725131913635	3.39	0.128586294370088	0.608852237902943	0.42214573989048	0.1436	0.066	0.0056	0.0037	0.0242	0.0028	0.0029	0.0183	0.1846	0.0114	0.0173	0.006	0.0784	0.02	0.0062	0.0025	0.0032	0.0896	0.0844	0.0067	0.0047	0.0089	0.0199	0.0072	0.0116	0.1669
17	rs78991065	55436586	1.14	0.507725131913635	3.39	0.128586294370088	0.608437217211711	0.419787997705509	0.1436	0.066	0.0056	0.0037	0.0242	0.0028	0.003	0.0183	0.1846	0.0114	0.0173	0.006	0.0785	0.02	0.0061	0.0025	0.0032	0.0896	0.0843	0.0067	0.0047	0.0089	0.0199	0.0072	0.0116	0.1669
17	rs12949781	55437990	1.14	0.507725131913635	3.39	0.128586294370088	0.607745805654994	0.414691855576725	0.1436	0.066	0.0056	0.0037	0.0242	0.0028	0.003	0.0183	0.1846	0.0113	0.0173	0.006	0.0785	0.02	0.0061	0.0025	0.0032	0.0896	0.0843	0.0067	0.0047	0.0089	0.0199	0.0072	0.0116	0.1669
17	rs73991808	55453126	1.14	0.507725131913635	3.39	0.128586294370088	0.636600978875154	0.385499626947226	0.1437	0.0661	0.0056	0.0039	0.0243	0.0029	0.0031	0.0183	0.1847	0.0113	0.0172	0.0062	0.0787	0.0199	0.0062	0.0025	0.0033	0.089	0.0839	0.0067	0.0046	0.009	0.0199	0.0073	0.0118	0.1665
17	rs75272393	55453675	1.14	0.507725131913635	3.39	0.128586294370088	0.635189535051619	0.373026481115051	0.1437	0.0661	0.0056	0.0039	0.0243	0.0029	0.0031	0.0183	0.1847	0.0113	0.0172	0.0062	0.0787	0.0199	0.0062	0.0026	0.0034	0.0889	0.0838	0.0067	0.0046	0.009	0.0199	0.0073	0.0118	0.1664
17	rs2695348	55456355	1.14	0.507725131913635	3.39	0.128586294370088	0.61961868489056	0.362678977162709	0.1438	0.0659	0.0056	0.004	0.0242	0.003	0.0032	0.0183	0.1847	0.0114	0.0171	0.0062	0.0787	0.0199	0.0061	0.0026	0.0034	0.0888	0.0838	0.0067	0.0047	0.0089	0.02	0.0073	0.0118	0.1664
17	rs62060390	55465262	1.14	0.507725131913635	3.39	0.128586294370088	0.629277085021269	0.29931031239706	0.1438	0.066	0.0057	0.0042	0.0244	0.0031	0.0034	0.0186	0.1843	0.0112	0.0172	0.0064	0.079	0.0197	0.0059	0.0028	0.0036	0.0879	0.083	0.0068	0.0048	0.0089	0.0202	0.0072	0.0118	0.1666
17	rs11652255	55468446	1.14	0.507725131913635	3.39	0.128586294370088	0.644176431538877	0.268907857295775	0.1437	0.0661	0.0057	0.0042	0.0244	0.0031	0.0033	0.0188	0.1842	0.0111	0.0171	0.0064	0.0792	0.0196	0.0059	0.0029	0.0036	0.0876	0.083	0.0068	0.0049	0.0089	0.0203	0.0072	0.0119	0.1668
17	rs76385261	55469417	1.13	0.554827224596281	3.39	0.128586294370088	0.649154374814729	0.262263898494917	0.1437	0.0661	0.0057	0.0042	0.0244	0.0031	0.0033	0.0188	0.1841	0.0111	0.0171	0.0065	0.0792	0.0196	0.0059	0.0029	0.0036	0.0876	0.083	0.0068	0.0049	0.0089	0.0203	0.0072	0.0119	0.1668
17	rs59663173	55469662	1.13	0.554827224596281	3.39	0.128586294370088	0.650152050694014	0.260895773789267	0.1437	0.0661	0.0057	0.0042	0.0244	0.0032	0.0032	0.0188	0.1841	0.0111	0.0171	0.0065	0.0792	0.0196	0.0059	0.0029	0.0036	0.0876	0.083	0.0068	0.0049	0.0089	0.0203	0.0072	0.0119	0.1668
17	rs1561945	55475669	1.13	0.554827224596281	3.39	0.128586294370088	0.642473717265065	0.253750074403435	0.1437	0.066	0.0056	0.0042	0.0244	0.0032	0.0033	0.0188	0.1839	0.011	0.0171	0.0065	0.0794	0.0196	0.0058	0.0029	0.0037	0.0874	0.083	0.0068	0.005	0.0089	0.0204	0.0071	0.0119	0.1671
17	rs62060393	55477930	1.13	0.554827224596281	3.39	0.128586294370088	0.646663227735366	0.254314910087115	0.1436	0.066	0.0056	0.0042	0.0244	0.0032	0.0033	0.0188	0.1839	0.011	0.0171	0.0065	0.0794	0.0195	0.0058	0.0029	0.0037	0.0874	0.0829	0.0068	0.005	0.0089	0.0204	0.0071	0.0119	0.1672
17	rs61762987	55478748	1.14	0.507725131913635	3.38	0.135933471893229	0.75794586113522	0.256125040364968	0.1436	0.066	0.0055	0.0044	0.0244	0.0032	0.0031	0.0189	0.1839	0.011	0.0171	0.0065	0.0794	0.0195	0.0058	0.0029	0.0037	0.0875	0.0829	0.0067	0.005	0.0089	0.0204	0.0071	0.0119	0.1672
17	rs11871646	55485466	1.14	0.507725131913635	3.38	0.135933471893229	0.598241358352272	0.182598724583481	0.1439	0.0649	0.0056	0.0045	0.0242	0.0032	0.0035	0.0199	0.1837	0.0111	0.0171	0.0065	0.0799	0.0194	0.0058	0.0032	0.0038	0.0866	0.0824	0.0068	0.0051	0.0086	0.0207	0.0069	0.0118	0.1676
17	rs12603559	55490021	1.13	0.554827224596281	3.38	0.135933471893229	0.248225005729673	0.145357852045729	0.1425	0.0633	0.0057	0.0035	0.0238	0.0036	0.0039	0.0204	0.1835	0.0111	0.017	0.0065	0.08	0.0192	0.0059	0.0036	0.0034	0.0865	0.0823	0.0072	0.0052	0.0085	0.0209	0.0068	0.0119	0.1705
17	rs17761485	55494160	1.13	0.554827224596281	3.38	0.135933471893229	0.242589074386798	0.144984041816676	0.1425	0.0632	0.0057	0.0035	0.0238	0.0036	0.0039	0.0204	0.1834	0.0111	0.017	0.0065	0.0802	0.0192	0.0059	0.0036	0.0034	0.0865	0.0823	0.0072	0.0052	0.0085	0.0209	0.0068	0.0119	0.1704
17	rs9913447	55494271	1.13	0.554827224596281	3.38	0.135933471893229	0.242545662895784	0.144984041816676	0.1425	0.0632	0.0057	0.0035	0.0238	0.0036	0.0039	0.0204	0.1834	0.0111	0.017	0.0065	0.0802	0.0192	0.0059	0.0036	0.0034	0.0865	0.0823	0.0072	0.0052	0.0085	0.0209	0.0068	0.0119	0.1704
17	rs9892052	55494745	1.13	0.554827224596281	3.38	0.135933471893229	0.246557419523292	0.152621024875718	0.1424	0.0632	0.0057	0.0035	0.0238	0.0036	0.0039	0.0203	0.1835	0.0111	0.017	0.0064	0.0806	0.0192	0.0059	0.0037	0.0034	0.0863	0.0823	0.0072	0.0052	0.0085	0.021	0.0068	0.0119	0.1702
17	rs76302040	55498678	1.13	0.554827224596281	3.38	0.135933471893229	0.269405256998828	0.17385706294121	0.1426	0.0628	0.0057	0.0036	0.0238	0.0037	0.004	0.0205	0.1829	0.011	0.0169	0.0064	0.0808	0.0192	0.0059	0.0038	0.0034	0.0862	0.0822	0.0071	0.0053	0.0087	0.0211	0.0068	0.0119	0.17
17	rs7225144	55500064	1.13	0.554827224596281	3.38	0.135933471893229	0.270509762300753	0.165461279592916	0.1431	0.0623	0.0057	0.0037	0.0238	0.0038	0.0041	0.0206	0.1821	0.0109	0.0167	0.0064	0.0811	0.0193	0.0059	0.0039	0.0035	0.0863	0.0823	0.0071	0.0054	0.0086	0.0214	0.0067	0.0118	0.1698
17	rs72833028	55500397	1.13	0.554827224596281	3.38	0.135933471893229	0.293015400071707	0.198428254519909	0.1432	0.0621	0.0058	0.0037	0.0238	0.0038	0.0041	0.0209	0.1819	0.0108	0.0167	0.0064	0.0811	0.0193	0.0059	0.004	0.0035	0.0862	0.0825	0.0071	0.0055	0.0086	0.0213	0.0067	0.0118	0.1697
17	rs8069761	55504941	1.13	0.554827224596281	3.38	0.135933471893229	0.285611850621548	0.226025617523983	0.1438	0.0616	0.0058	0.0037	0.0237	0.0039	0.0042	0.0212	0.1814	0.0107	0.0166	0.0064	0.0813	0.0193	0.0059	0.0041	0.0036	0.086	0.083	0.007	0.0056	0.0085	0.0214	0.0066	0.0117	0.1695
17	rs12603207	55507199	1.13	0.554827224596281	3.38	0.135933471893229	0.278309646519169	0.250481859145932	0.1438	0.0617	0.0059	0.0038	0.0235	0.0039	0.0043	0.0213	0.1812	0.0107	0.0165	0.0065	0.0811	0.0192	0.0059	0.0042	0.0036	0.0861	0.0833	0.0069	0.0057	0.0084	0.0214	0.0066	0.0117	0.1689
17	rs11652711	55507586	1.13	0.554827224596281	3.38	0.135933471893229	0.272957530675203	0.28001716471745	0.1437	0.0617	0.0059	0.004	0.0233	0.0042	0.0047	0.0216	0.1804	0.0107	0.0164	0.0065	0.0817	0.0191	0.0059	0.0043	0.0037	0.0859	0.0838	0.007	0.0059	0.0083	0.0215	0.0066	0.0115	0.1677
17	rs12949016	55508711	1.13	0.554827224596281	3.38	0.135933471893229	0.252864863930295	0.459270901946827	0.1443	0.0628	0.0059	0.0043	0.0227	0.0048	0.0049	0.0221	0.1768	0.0106	0.0161	0.0066	0.0836	0.0192	0.0058	0.0046	0.004	0.0867	0.0847	0.0069	0.0064	0.0082	0.0217	0.0065	0.0111	0.1648
17	rs75911279	55509090	1.12	0.604706511137083	3.38	0.135933471893229	0.274441192166241	0.521156664447088	0.1444	0.0632	0.0059	0.0043	0.0226	0.0049	0.005	0.0223	0.1759	0.0106	0.016	0.0066	0.0842	0.0192	0.0058	0.0046	0.0041	0.0868	0.085	0.0069	0.0065	0.0082	0.0219	0.0065	0.011	0.1638
17	rs9893648	55509681	1.11	0.657414555049712	3.38	0.135933471893229	0.2833869152152	0.456859467158725	0.1445	0.0634	0.0059	0.0044	0.0225	0.0051	0.005	0.0225	0.1753	0.0107	0.016	0.0066	0.0847	0.0192	0.0058	0.0047	0.0041	0.0869	0.0852	0.0069	0.0066	0.0081	0.022	0.0064	0.0109	0.163
17	rs11659021	55511811	1.11	0.657414555049712	3.38	0.135933471893229	0.301837583595973	0.471917710091798	0.1446	0.0635	0.0058	0.0044	0.0225	0.0051	0.005	0.0226	0.1752	0.0107	0.016	0.0065	0.0848	0.0193	0.0058	0.0047	0.0041	0.0869	0.0853	0.0069	0.0067	0.0081	0.0221	0.0063	0.0108	0.1624
17	rs75886088	55518887	1.11	0.657414555049712	3.38	0.135933471893229	0.325515399226845	0.566216487456647	0.1445	0.0636	0.0058	0.0044	0.0224	0.0052	0.005	0.0227	0.1752	0.0108	0.016	0.0066	0.085	0.0193	0.0059	0.0047	0.0042	0.0869	0.0854	0.0069	0.0068	0.0081	0.0222	0.0063	0.0107	0.162
17	rs79527919	55520692	1.11	0.657414555049712	3.38	0.135933471893229	0.337680261666136	0.515348466308232	0.1446	0.0639	0.0057	0.0044	0.0223	0.0054	0.0049	0.0228	0.1753	0.0107	0.0159	0.0067	0.0853	0.0192	0.0059	0.0046	0.0042	0.087	0.0853	0.0069	0.0069	0.0081	0.0223	0.0062	0.0107	0.1611
17	rs12945949	55522384	1.1	0.712999886098274	3.38	0.135933471893229	0.554609922626449	0.552264777328963	0.1448	0.0648	0.0055	0.0044	0.0221	0.0058	0.0048	0.023	0.1754	0.0107	0.0156	0.0069	0.0863	0.0192	0.006	0.0045	0.0044	0.0871	0.0849	0.0071	0.0073	0.0079	0.0227	0.006	0.0107	0.1581
17	rs4794738	55522450	1.1	0.712999886098274	3.38	0.135933471893229	0.569407105834008	0.582955709758999	0.1449	0.0648	0.0055	0.0044	0.0221	0.0058	0.0048	0.0231	0.1754	0.0107	0.0155	0.007	0.0863	0.0193	0.006	0.0045	0.0044	0.087	0.0849	0.0071	0.0073	0.0079	0.0228	0.006	0.0107	0.1581
17	rs12949258	55522685	1.09	0.771508143262462	3.38	0.135933471893229	0.579102628688642	0.585947036369679	0.145	0.0646	0.0055	0.0045	0.022	0.0058	0.0048	0.0232	0.1758	0.0107	0.0155	0.007	0.0861	0.0191	0.0059	0.0045	0.0044	0.0869	0.0851	0.0071	0.0074	0.0078	0.023	0.006	0.0108	0.1577
17	rs17761608	55525122	1.09	0.771508143262462	3.38	0.135933471893229	0.801137004119292	0.656168761085753	0.1452	0.0645	0.0054	0.0044	0.0219	0.0061	0.0045	0.0231	0.1761	0.0107	0.0155	0.0069	0.0864	0.019	0.0059	0.0044	0.0044	0.0873	0.0855	0.0071	0.0075	0.0074	0.0231	0.0059	0.0108	0.1571
17	rs12602850	55525782	1.09	0.771508143262462	3.38	0.135933471893229	0.833391961918261	0.645940659488987	0.1451	0.0645	0.0054	0.0044	0.022	0.0061	0.0045	0.0231	0.1761	0.0108	0.0153	0.007	0.0864	0.019	0.006	0.0044	0.0044	0.0874	0.0856	0.0072	0.0075	0.0073	0.0231	0.0059	0.011	0.1569
17	rs17761633	55526118	1.09	0.771508143262462	3.38	0.135933471893229	0.837053778522247	0.654266454458388	0.1451	0.0645	0.0054	0.0044	0.022	0.0061	0.0045	0.0231	0.1761	0.0108	0.0153	0.007	0.0864	0.019	0.006	0.0044	0.0044	0.0874	0.0854	0.0072	0.0075	0.0073	0.0231	0.0059	0.011	0.1569
17	rs720238	55531642	1.09	0.771508143262462	3.39	0.128586294370088	0.863927389051438	0.62400522257323	0.1451	0.0646	0.0054	0.0044	0.022	0.0062	0.0046	0.0231	0.1759	0.0108	0.0152	0.007	0.0863	0.019	0.0061	0.0044	0.0045	0.0876	0.0854	0.0072	0.0076	0.0074	0.0232	0.0059	0.0112	0.1565
17	rs16958441	55536585	1.09	0.771508143262462	3.39	0.128586294370088	0.964036254312076	0.617214019456086	0.1451	0.0647	0.0053	0.0044	0.0221	0.0063	0.0046	0.0231	0.176	0.0108	0.0151	0.0071	0.0857	0.0192	0.0062	0.0043	0.0046	0.0878	0.0853	0.0073	0.0078	0.0074	0.0233	0.0059	0.011	0.1561
17	rs1822381	55540246	1.08	0.832982220188166	3.39	0.128586294370088	1.07852119366475	0.602966854583027	0.1452	0.0649	0.0052	0.0043	0.0221	0.0063	0.0047	0.0232	0.176	0.0107	0.0149	0.0071	0.0851	0.0194	0.0063	0.0042	0.0046	0.0886	0.0851	0.0074	0.008	0.0074	0.0234	0.0059	0.0111	0.1554
17	rs894621	55540976	1.08	0.832982220188166	3.39	0.128586294370088	1.09779173055842	0.585661989431361	0.1452	0.0649	0.0051	0.0043	0.0221	0.0064	0.0047	0.0232	0.1758	0.0108	0.0149	0.0071	0.0849	0.0194	0.0064	0.0043	0.0047	0.0885	0.085	0.0074	0.0081	0.0074	0.0234	0.0061	0.0113	0.1552
17	rs75770747	55541341	1.08	0.832982220188166	3.39	0.128586294370088	1.14325208038609	0.582528678542402	0.1451	0.0649	0.0051	0.0043	0.0221	0.0064	0.0047	0.0232	0.1758	0.0108	0.0149	0.0072	0.0847	0.0194	0.0064	0.0043	0.0047	0.0885	0.085	0.0074	0.0081	0.0074	0.0234	0.0061	0.0113	0.1551
17	rs2908826	55548917	1.08	0.832982220188166	3.39	0.128586294370088	1.30988290145284	0.518803754650554	0.1451	0.0652	0.0051	0.0043	0.0221	0.0066	0.0046	0.0233	0.175	0.0107	0.0149	0.0074	0.0836	0.0193	0.0066	0.0044	0.0048	0.0892	0.0854	0.0075	0.0083	0.0074	0.0234	0.0064	0.0115	0.1542
17	rs74364490	55551014	1.08	0.832982220188166	3.39	0.128586294370088	1.29996962854824	0.51521037583854	0.1451	0.0652	0.0051	0.0043	0.0221	0.0066	0.0046	0.0234	0.1751	0.0107	0.0149	0.0074	0.0835	0.0193	0.0066	0.0044	0.0048	0.0892	0.0855	0.0075	0.0083	0.0074	0.0234	0.0064	0.0115	0.1542
17	rs2541052	55551049	1.08	0.832982220188166	3.39	0.128586294370088	1.30158810976874	0.529065261858907	0.1451	0.0651	0.0051	0.0044	0.0221	0.0066	0.0046	0.0233	0.1751	0.0107	0.0149	0.0074	0.0835	0.0193	0.0066	0.0044	0.0048	0.0892	0.0855	0.0075	0.0083	0.0074	0.0234	0.0064	0.0115	0.1542
17	rs11659121	55555888	1.08	0.832982220188166	3.39	0.128586294370088	1.27814804343763	0.535051028976016	0.1451	0.065	0.0051	0.0044	0.0221	0.0066	0.0046	0.0233	0.1749	0.0107	0.0149	0.0074	0.0836	0.0192	0.0067	0.0045	0.0048	0.0892	0.0855	0.0075	0.0082	0.0075	0.0234	0.0064	0.0116	0.154
17	rs10515145	55559448	1.08	0.832982220188166	3.39	0.128586294370088	1.26842156277807	0.541472894597632	0.145	0.0649	0.0051	0.0044	0.022	0.0066	0.0046	0.0234	0.1749	0.0107	0.015	0.0074	0.0837	0.0192	0.0067	0.0045	0.0048	0.0892	0.0855	0.0075	0.0082	0.0076	0.0234	0.0064	0.0116	0.1539
17	rs277066	55564743	1.08	0.832982220188166	3.39	0.128586294370088	1.25487115336213	0.552967360007762	0.145	0.0647	0.0051	0.0044	0.0219	0.0067	0.0047	0.0234	0.1746	0.0107	0.015	0.0075	0.0839	0.019	0.0068	0.0047	0.0049	0.0892	0.0857	0.0075	0.0082	0.0079	0.0234	0.0064	0.0116	0.1536
17	rs77242460	55565602	1.08	0.832982220188166	3.39	0.128586294370088	1.1958817506926	0.535608696136797	0.145	0.0646	0.0051	0.0044	0.0219	0.0066	0.0046	0.0234	0.1746	0.0107	0.015	0.0075	0.0839	0.019	0.0068	0.0047	0.0049	0.0892	0.0857	0.0075	0.0082	0.0079	0.0234	0.0064	0.0116	0.1535
17	rs2332933	55567576	1.07	0.897462410887183	3.39	0.128586294370088	1.25402610846794	0.647983306294047	0.1449	0.0635	0.0054	0.0046	0.0216	0.0071	0.0051	0.0231	0.1738	0.0111	0.0153	0.008	0.0842	0.0177	0.0078	0.0052	0.0056	0.0893	0.0852	0.0076	0.0083	0.0087	0.0232	0.0066	0.0123	0.1512
17	rs78754514	55567684	1.07	0.897462410887183	3.39	0.128586294370088	1.23661093709476	0.624873440676593	0.1449	0.0632	0.0054	0.0046	0.0216	0.0072	0.0051	0.0231	0.1738	0.0111	0.0152	0.0081	0.0842	0.0176	0.0078	0.0052	0.0057	0.0891	0.0853	0.0076	0.0085	0.0087	0.0231	0.0066	0.0123	0.1512
17	rs11868089	55567752	1.08	0.832982220188166	3.39	0.128586294370088	1.24577498597021	0.629798681891844	0.1452	0.0631	0.0055	0.0046	0.0217	0.0072	0.0051	0.0231	0.1736	0.0112	0.0152	0.0081	0.0842	0.0176	0.0079	0.0052	0.0057	0.0892	0.0851	0.0076	0.0085	0.0088	0.0231	0.0066	0.0123	0.151
17	rs1558724	55568124	1.08	0.832982220188166	3.39	0.128586294370088	1.28524829161898	0.623426568011435	0.1456	0.0626	0.0055	0.0047	0.0218	0.0073	0.0051	0.023	0.1735	0.0113	0.0151	0.0081	0.0843	0.0176	0.0079	0.0052	0.0058	0.0892	0.0848	0.0076	0.0084	0.0088	0.0231	0.0068	0.0123	0.1509
17	rs933534	55570957	1.07	0.897462410887183	3.39	0.128586294370088	1.53926046788211	0.712024014531177	0.1455	0.0616	0.0057	0.0049	0.022	0.0077	0.0054	0.0226	0.1733	0.0115	0.0151	0.0081	0.0845	0.0176	0.0083	0.0054	0.0062	0.0893	0.084	0.0075	0.0082	0.0093	0.023	0.0072	0.0122	0.1501
17	rs118085729	55571044	1.07	0.897462410887183	3.39	0.128586294370088	1.53703142557368	0.702346303376176	0.1455	0.0616	0.0057	0.0049	0.022	0.0076	0.0054	0.0226	0.1734	0.0115	0.0151	0.0081	0.0844	0.0176	0.0083	0.0054	0.0062	0.0893	0.084	0.0075	0.0082	0.0093	0.023	0.0072	0.0122	0.1501
17	rs7209641	55571721	1.07	0.897462410887183	3.39	0.128586294370088	1.64449880717339	0.716948594894577	0.1455	0.0616	0.0057	0.0049	0.0221	0.0077	0.0054	0.0226	0.1733	0.0115	0.0151	0.0081	0.0845	0.0176	0.0084	0.0054	0.0062	0.0893	0.084	0.0075	0.0082	0.0093	0.023	0.0072	0.0122	0.1501
17	rs12936010	55571860	1.07	0.897462410887183	3.39	0.128586294370088	1.627923742944	0.664524599777333	0.1454	0.0616	0.0057	0.0049	0.022	0.0077	0.0054	0.0226	0.1733	0.0116	0.0151	0.0082	0.0845	0.0176	0.0085	0.0054	0.0062	0.0892	0.084	0.0075	0.0082	0.0093	0.023	0.0072	0.0122	0.15
17	rs78325616	55573619	1.07	0.897462410887183	3.4	0.121538743628758	1.61182075568741	0.610872221258596	0.1454	0.0614	0.0058	0.005	0.0222	0.0077	0.0052	0.0227	0.173	0.0116	0.015	0.0083	0.085	0.0174	0.0086	0.0055	0.0063	0.0893	0.0834	0.0075	0.0082	0.0095	0.0229	0.0073	0.0124	0.1497
17	rs58366996	55574230	1.07	0.897462410887183	3.4	0.121538743628758	1.68211460212692	0.607132093668212	0.1454	0.0613	0.0059	0.005	0.0222	0.0077	0.0051	0.0227	0.1729	0.0116	0.015	0.0083	0.0852	0.0174	0.0087	0.0056	0.0063	0.0893	0.0832	0.0075	0.0082	0.0096	0.0228	0.0073	0.0124	0.1495
17	rs8064845	55574663	1.07	0.897462410887183	3.4	0.121538743628758	1.59125977527985	0.597805725299287	0.1453	0.0613	0.0059	0.005	0.0222	0.0077	0.0052	0.0227	0.1728	0.0116	0.015	0.0083	0.0853	0.0173	0.0087	0.0056	0.0063	0.0893	0.083	0.0075	0.0082	0.0096	0.0228	0.0073	0.0124	0.1495
17	rs34623798	55578489	1.07	0.897462410887183	3.4	0.121538743628758	1.60914248680386	0.645211504966924	0.1448	0.0604	0.0061	0.0051	0.0224	0.0079	0.0055	0.0227	0.1721	0.0116	0.0151	0.0086	0.0855	0.0171	0.0091	0.0057	0.0066	0.0899	0.0811	0.0075	0.0084	0.01	0.0228	0.0076	0.0127	0.1493
17	rs78361762	55580609	1.07	0.897462410887183	3.4	0.121538743628758	1.69143443845495	0.67275735909218	0.1448	0.0602	0.0061	0.0051	0.0225	0.0079	0.0057	0.0228	0.172	0.0116	0.015	0.0087	0.0854	0.0171	0.0093	0.0058	0.0067	0.0902	0.0806	0.0075	0.0085	0.0101	0.0228	0.0077	0.0127	0.1489
17	rs8082249	55582932	1.06	0.964986553882562	3.4	0.121538743628758	1.9032461554144	0.774945814380718	0.1446	0.06	0.0062	0.0052	0.0226	0.008	0.0058	0.0228	0.1719	0.0116	0.0149	0.0088	0.0852	0.0172	0.0095	0.0059	0.0069	0.0906	0.08	0.0075	0.0086	0.0103	0.0229	0.0078	0.0128	0.1484
17	rs929648	55585120	1.06	0.964986553882562	3.4	0.121538743628758	1.82411160215566	0.795053052353566	0.1439	0.0603	0.0064	0.0052	0.0226	0.0081	0.0063	0.0227	0.1717	0.0116	0.0152	0.0093	0.0844	0.0173	0.01	0.0063	0.0073	0.0905	0.0784	0.0077	0.0088	0.0105	0.0227	0.0083	0.0132	0.147
17	rs72833069	55585975	1.06	0.964986553882562	3.4	0.121538743628758	1.8301413425792	0.812813077362136	0.1437	0.0603	0.0065	0.0052	0.0226	0.0082	0.0064	0.0227	0.1714	0.0116	0.0153	0.0095	0.0842	0.0174	0.0101	0.0064	0.0074	0.0905	0.0779	0.0077	0.0088	0.0105	0.0227	0.0084	0.0133	0.147
17	rs730607	55589552	1.06	0.964986553882562	3.4	0.121538743628758	1.95127322522519	0.87732453239191	0.1433	0.0605	0.0066	0.0052	0.0227	0.0082	0.0066	0.0226	0.171	0.0116	0.0154	0.0097	0.0838	0.0175	0.0103	0.0065	0.0076	0.0904	0.0771	0.0077	0.0088	0.0106	0.0227	0.0085	0.0134	0.1472
17	rs4793859	55590966	1.06	0.964986553882562	3.4	0.121538743628758	1.50614935852043	0.776465213835898	0.1429	0.0604	0.0067	0.0054	0.0228	0.0076	0.0066	0.0228	0.1709	0.0117	0.0155	0.01	0.0834	0.0177	0.0106	0.0065	0.0077	0.0901	0.0764	0.0078	0.0088	0.0107	0.0227	0.0086	0.0136	0.1476
17	rs62058067	55592062	1.06	0.964986553882562	3.4	0.121538743628758	1.46612673162097	0.763268009670024	0.1422	0.0604	0.0068	0.0054	0.0229	0.0075	0.0065	0.0227	0.1707	0.012	0.0156	0.0103	0.0829	0.0181	0.0113	0.0066	0.0077	0.089	0.0747	0.0078	0.0089	0.0114	0.0228	0.009	0.0137	0.1483
17	rs12600468	55596778	1.06	0.964986553882562	3.39	0.128586294370088	1.56222640504386	0.883877937859735	0.1413	0.0605	0.007	0.0055	0.023	0.0074	0.0066	0.0226	0.1708	0.0122	0.0159	0.0104	0.0823	0.0179	0.0119	0.0068	0.0078	0.0882	0.0736	0.0078	0.009	0.0115	0.023	0.0092	0.014	0.1492
17	rs7225034	55597035	1.06	0.964986553882562	3.39	0.128586294370088	1.56232829714444	0.885127331605742	0.1413	0.0605	0.007	0.0055	0.023	0.0074	0.0066	0.0226	0.1708	0.0122	0.0159	0.0105	0.0822	0.0179	0.0119	0.0068	0.0078	0.088	0.0736	0.0078	0.009	0.0115	0.023	0.0092	0.014	0.1493
17	rs7342817	55597654	1.06	0.964986553882562	3.39	0.128586294370088	1.54341771446824	0.845327718019323	0.1413	0.0603	0.007	0.0055	0.023	0.0074	0.0066	0.0226	0.1709	0.0122	0.0159	0.0105	0.0821	0.018	0.0119	0.0067	0.0078	0.088	0.0736	0.0078	0.009	0.0115	0.023	0.0092	0.014	0.1494
17	rs74852289	55597753	1.06	0.964986553882562	3.39	0.128586294370088	1.54169348517947	0.845482447283974	0.1413	0.0603	0.007	0.0055	0.023	0.0074	0.0066	0.0226	0.1709	0.0122	0.0159	0.0105	0.0821	0.018	0.0119	0.0067	0.0078	0.088	0.0736	0.0078	0.009	0.0115	0.023	0.0092	0.014	0.1494
17	rs9907547	55599025	1.06	0.964986553882562	3.39	0.128586294370088	1.51974569807905	0.818034279185622	0.1414	0.0603	0.0071	0.0055	0.023	0.0075	0.0066	0.0226	0.1709	0.0123	0.0159	0.0105	0.0821	0.018	0.0118	0.0066	0.0078	0.0879	0.0737	0.0077	0.0091	0.0116	0.0231	0.0092	0.0141	0.1493
17	rs56947983	55600202	1.06	0.964986553882562	3.4	0.121538743628758	1.50685325909709	0.793678612483421	0.1415	0.0602	0.007	0.0055	0.023	0.0075	0.0066	0.0227	0.1709	0.0123	0.016	0.0105	0.0821	0.0179	0.0118	0.0066	0.0078	0.0878	0.0736	0.0078	0.0091	0.0116	0.0231	0.0093	0.0141	0.1493
17	rs117941903	55603206	1.06	0.964986553882562	3.4	0.121538743628758	1.40194076891373	0.739878365398472	0.1413	0.0602	0.0071	0.0054	0.023	0.0075	0.0066	0.0227	0.1709	0.0123	0.016	0.0105	0.0824	0.0179	0.0118	0.0066	0.0078	0.0877	0.0733	0.0078	0.0091	0.0115	0.0232	0.0093	0.0143	0.1491
17	rs11079308	55604585	1.06	0.964986553882562	3.4	0.121538743628758	1.39362622130934	0.750270913386244	0.1412	0.0602	0.0071	0.0054	0.0229	0.0075	0.0066	0.0226	0.1708	0.0123	0.016	0.0105	0.0826	0.0179	0.0118	0.0067	0.0078	0.0876	0.0731	0.0078	0.0091	0.0115	0.0232	0.0093	0.0143	0.149
17	rs2332928	55604712	1.06	0.964986553882562	3.4	0.121538743628758	1.38464775338702	0.740479963951744	0.1411	0.0604	0.007	0.0053	0.0229	0.0074	0.0065	0.0226	0.1709	0.0124	0.016	0.0106	0.0826	0.0179	0.0119	0.0066	0.0078	0.088	0.0728	0.0078	0.0092	0.0115	0.0233	0.0095	0.0144	0.1486
17	rs17821769	55605218	1.07	0.897462410887183	3.4	0.121538743628758	1.23679769770778	0.711129449304477	0.1408	0.0607	0.0071	0.0054	0.0228	0.0072	0.0064	0.0228	0.1712	0.0127	0.0163	0.0106	0.082	0.0178	0.0122	0.0068	0.0076	0.0869	0.0725	0.008	0.0093	0.0114	0.0231	0.0094	0.0146	0.1491
17	rs1024819	55607271	1.07	0.897462410887183	3.4	0.121538743628758	1.03586054087494	0.702940998340977	0.1388	0.061	0.0078	0.0057	0.0227	0.0068	0.0059	0.024	0.1712	0.0143	0.0173	0.0102	0.0771	0.0178	0.0129	0.0075	0.0074	0.0828	0.0736	0.0086	0.0095	0.0113	0.0236	0.0101	0.0153	0.1516
17	rs1035173	55608091	1.07	0.897462410887183	3.4	0.121538743628758	1.12744702246926	0.570602613635578	0.1377	0.0612	0.0077	0.0055	0.0226	0.0066	0.0056	0.0246	0.1718	0.0147	0.0177	0.0098	0.0761	0.0178	0.0128	0.0075	0.0072	0.0839	0.0741	0.0087	0.0093	0.0113	0.0234	0.0099	0.0153	0.1524
17	rs72833074	55608280	1.07	0.897462410887183	3.4	0.121538743628758	1.10242975877397	0.563814696111984	0.1377	0.0613	0.0077	0.0055	0.0226	0.0066	0.0056	0.0246	0.172	0.0147	0.0177	0.0098	0.0761	0.0178	0.0128	0.0074	0.0072	0.0839	0.0741	0.0087	0.0093	0.0112	0.0234	0.0098	0.0153	0.1524
17	rs117602187	55610383	1.07	0.897462410887183	3.4	0.121538743628758	1.13493230351556	0.522957750860194	0.1376	0.0616	0.0076	0.0054	0.0226	0.0065	0.0055	0.0247	0.1723	0.0147	0.0176	0.0097	0.0761	0.0178	0.0127	0.0074	0.007	0.0843	0.0741	0.0087	0.0093	0.0111	0.0232	0.0097	0.0153	0.1525
17	rs4793866	55612236	1.07	0.897462410887183	3.41	0.114783892697204	1.18144467954762	0.480036685288879	0.1376	0.0618	0.0075	0.0053	0.0226	0.0064	0.0054	0.0248	0.1727	0.0147	0.0175	0.0096	0.0761	0.0178	0.0127	0.0074	0.0069	0.0846	0.0739	0.0087	0.0093	0.011	0.023	0.0096	0.0153	0.1527
17	rs117957046	55616473	1.07	0.897462410887183	3.42	0.108314757127468	1.26889306508045	0.395508401479869	0.1372	0.0625	0.0075	0.0051	0.0226	0.0062	0.0052	0.025	0.1734	0.0149	0.0174	0.0094	0.0761	0.0177	0.0125	0.0073	0.0067	0.0852	0.0739	0.0087	0.0093	0.0108	0.0227	0.0093	0.0154	0.1531
17	rs1861471	55619498	1.07	0.897462410887183	3.42	0.108314757127468	1.37044389651936	0.321410030597758	0.1371	0.0631	0.0075	0.005	0.0225	0.006	0.005	0.0252	0.1743	0.0149	0.0172	0.0092	0.0762	0.0174	0.0124	0.0073	0.0066	0.0857	0.0738	0.0086	0.0092	0.0107	0.0226	0.0091	0.0152	0.1532
17	rs8064657	55619829	1.07	0.897462410887183	3.42	0.108314757127468	1.40517373218922	0.307902109894629	0.1371	0.0631	0.0075	0.005	0.0225	0.006	0.005	0.0252	0.1743	0.0149	0.0172	0.0092	0.0762	0.0174	0.0124	0.0073	0.0066	0.0858	0.0738	0.0086	0.0092	0.0107	0.0225	0.0091	0.0152	0.1532
17	rs72833081	55619937	1.07	0.897462410887183	3.43	0.102124300974309	1.43281478378144	0.311022509625061	0.1371	0.0632	0.0075	0.005	0.0225	0.0061	0.005	0.0252	0.1743	0.0149	0.0172	0.0092	0.0762	0.0174	0.0124	0.0074	0.0066	0.0857	0.0738	0.0086	0.0092	0.0107	0.0225	0.0091	0.0153	0.1532
17	rs117142355	55620236	1.07	0.897462410887183	3.42	0.108314757127468	1.46025690249601	0.319227557082015	0.1371	0.0632	0.0075	0.005	0.0225	0.0061	0.005	0.0253	0.1743	0.0149	0.0171	0.0091	0.0761	0.0173	0.0124	0.0074	0.0066	0.0857	0.0738	0.0086	0.0092	0.0108	0.0225	0.0092	0.0153	0.1531
17	rs8066028	55620489	1.06	0.964986553882562	3.43	0.102124300974309	1.50273211977941	0.329449702406831	0.1371	0.0633	0.0076	0.005	0.0225	0.0061	0.0051	0.0253	0.1743	0.0149	0.017	0.0091	0.076	0.0173	0.0124	0.0074	0.0066	0.0857	0.0738	0.0086	0.0092	0.0109	0.0225	0.0092	0.0154	0.1531
17	rs7210875	55624340	1.06	0.964986553882562	3.43	0.102124300974309	1.5871589440423	0.370242261259299	0.1369	0.0635	0.0079	0.005	0.0225	0.0059	0.0049	0.0256	0.1746	0.015	0.017	0.009	0.076	0.017	0.0122	0.0075	0.0065	0.0859	0.0734	0.0086	0.0093	0.011	0.0221	0.0092	0.0156	0.1535
17	rs62058104	55628151	1.06	0.964986553882562	3.43	0.102124300974309	1.79192648478283	0.452580736339843	0.1357	0.0637	0.0079	0.0049	0.0228	0.0058	0.0048	0.0259	0.1746	0.0148	0.0171	0.0089	0.0767	0.0167	0.0121	0.0075	0.0064	0.0863	0.0734	0.0085	0.0093	0.0109	0.0221	0.0092	0.0158	0.1538
17	rs8066491	55629439	1.06	0.964986553882562	3.43	0.102124300974309	1.84567776484096	0.538957726935026	0.1355	0.0638	0.0078	0.0049	0.0229	0.0058	0.0048	0.026	0.1747	0.0148	0.0172	0.009	0.0767	0.0167	0.0121	0.0075	0.0064	0.0864	0.0736	0.0085	0.0093	0.0109	0.022	0.0094	0.0158	0.1535
17	rs58069533	55631607	1.06	0.964986553882562	3.42	0.108314757127468	1.91899114288541	0.622703427192796	0.1354	0.0638	0.0078	0.0049	0.0229	0.0057	0.0048	0.026	0.1747	0.0148	0.0171	0.009	0.0767	0.0167	0.0121	0.0075	0.0063	0.0865	0.0736	0.0086	0.0093	0.011	0.022	0.0095	0.0158	0.1534
17	rs116819238	55635039	1.06	0.964986553882562	3.43	0.102124300974309	1.86809013475151	0.642588131167995	0.1352	0.0639	0.0078	0.0049	0.0229	0.0057	0.0049	0.026	0.1747	0.0148	0.0171	0.009	0.0767	0.0167	0.0121	0.0075	0.0063	0.0865	0.0737	0.0085	0.0092	0.011	0.022	0.0095	0.0158	0.1534
17	rs117611360	55637711	1.06	0.964986553882562	3.42	0.108314757127468	1.81475757079951	0.603397425193953	0.1351	0.0639	0.0078	0.0049	0.0229	0.0057	0.0049	0.0259	0.1746	0.0148	0.0171	0.009	0.0768	0.0167	0.0121	0.0075	0.0063	0.0866	0.0737	0.0085	0.0092	0.011	0.022	0.0095	0.0158	0.1535
17	rs72833092	55645067	1.06	0.964986553882562	3.41	0.114783892697204	1.7678115943768	0.70591616269698	0.1347	0.0641	0.0078	0.0047	0.0229	0.0056	0.0051	0.0259	0.1745	0.015	0.0172	0.0089	0.077	0.0166	0.0121	0.0076	0.0062	0.0868	0.0737	0.0083	0.0091	0.0111	0.0219	0.0095	0.0159	0.1539
17	rs73994405	55645695	1.06	0.964986553882562	3.4	0.121538743628758	1.78209612902886	0.734618966217973	0.1347	0.0641	0.0078	0.0047	0.0229	0.0056	0.0051	0.0259	0.1745	0.015	0.0171	0.009	0.077	0.0165	0.0121	0.0076	0.0062	0.0868	0.0737	0.0083	0.0091	0.0111	0.0218	0.0095	0.0159	0.1539
17	rs4608395	55652066	1.06	0.964986553882562	3.4	0.121538743628758	1.83930669330734	0.834048433661541	0.1347	0.0643	0.0079	0.0045	0.0229	0.0055	0.0053	0.0258	0.1743	0.0151	0.0172	0.0091	0.077	0.0164	0.012	0.0075	0.006	0.087	0.0736	0.0081	0.009	0.0113	0.0217	0.0096	0.0159	0.1544
17	rs1974692	55653436	1.06	0.964986553882562	3.4	0.121538743628758	1.65811401425936	0.898737564007637	0.1345	0.0643	0.0079	0.0044	0.0229	0.0053	0.0053	0.026	0.1742	0.0151	0.0173	0.0091	0.0774	0.0165	0.0119	0.0073	0.0058	0.0871	0.0734	0.0081	0.0089	0.0114	0.0215	0.0096	0.0159	0.1549
17	rs78423084	55654778	1.06	0.964986553882562	3.4	0.121538743628758	1.43735864010171	0.854466767690948	0.1346	0.0645	0.0079	0.0043	0.0229	0.0051	0.0052	0.0263	0.174	0.0151	0.0173	0.0091	0.0773	0.0166	0.0118	0.0071	0.0057	0.0873	0.0736	0.008	0.0087	0.0114	0.0213	0.0096	0.0158	0.1553
17	rs71372808	55658975	1.06	0.964986553882562	3.4	0.121538743628758	1.25665585510864	0.746200487783982	0.1348	0.0649	0.008	0.0041	0.0228	0.0048	0.005	0.0272	0.1735	0.0149	0.0175	0.0091	0.0768	0.0167	0.0113	0.0067	0.0053	0.0879	0.0741	0.008	0.0085	0.0115	0.0207	0.0097	0.0158	0.1565
17	rs16958559	55659233	1.06	0.964986553882562	3.4	0.121538743628758	1.32317695167331	0.843316773027515	0.1348	0.0649	0.008	0.0041	0.0228	0.0048	0.005	0.0272	0.1735	0.0149	0.0175	0.0091	0.0768	0.0167	0.0113	0.0067	0.0053	0.0879	0.0741	0.008	0.0085	0.0115	0.0207	0.0097	0.0159	0.1565
17	rs11656009	55659678	1.06	0.964986553882562	3.4	0.121538743628758	1.37403831662642	0.87732453239191	0.1347	0.0649	0.008	0.0042	0.0229	0.0048	0.005	0.0273	0.1733	0.0149	0.0175	0.0092	0.0769	0.0168	0.0113	0.0068	0.0053	0.0878	0.0741	0.008	0.0085	0.0115	0.0207	0.0096	0.0159	0.1564
17	rs72833098	55660236	1.06	0.964986553882562	3.4	0.121538743628758	1.35726234500698	0.861761526072115	0.1347	0.0649	0.008	0.0042	0.0229	0.0048	0.005	0.0273	0.1733	0.0149	0.0175	0.0092	0.0768	0.0168	0.0113	0.0067	0.0053	0.0878	0.0741	0.008	0.0085	0.0115	0.0207	0.0096	0.0159	0.1565
17	rs17221462	55661728	1.06	0.964986553882562	3.4	0.121538743628758	1.30292155163503	0.795511311557865	0.1346	0.0649	0.008	0.0042	0.023	0.0048	0.005	0.0273	0.1733	0.0149	0.0175	0.0092	0.0769	0.0168	0.0112	0.0067	0.0053	0.0877	0.0742	0.008	0.0085	0.0115	0.0207	0.0096	0.0159	0.1565
17	rs17221469	55667298	1.06	0.964986553882562	3.4	0.121538743628758	1.21984713724996	0.720983400918966	0.1343	0.065	0.008	0.0042	0.023	0.0048	0.005	0.0273	0.1734	0.0149	0.0175	0.0093	0.0769	0.0168	0.0111	0.0067	0.0052	0.0878	0.0743	0.008	0.0086	0.0115	0.0208	0.0094	0.0159	0.1565
17	rs34669193	55668043	1.06	0.964986553882562	3.4	0.121538743628758	1.22533219187436	0.725921637495416	0.1343	0.0651	0.008	0.0042	0.023	0.0048	0.005	0.0273	0.1734	0.0149	0.0175	0.0093	0.077	0.0168	0.0111	0.0066	0.0052	0.0878	0.0743	0.008	0.0086	0.0115	0.0208	0.0093	0.0159	0.1565
17	rs73994444	55675644	1.06	0.964986553882562	3.4	0.121538743628758	1.17210191104647	0.707553700549246	0.1339	0.065	0.0081	0.004	0.0229	0.0045	0.005	0.0272	0.1728	0.015	0.0176	0.0093	0.0773	0.017	0.0111	0.0064	0.005	0.0882	0.0741	0.0078	0.0092	0.0115	0.0211	0.0093	0.016	0.1569
17	rs73994445	55675652	1.06	0.964986553882562	3.4	0.121538743628758	1.15150496835797	0.721282475246487	0.1338	0.065	0.0081	0.004	0.0229	0.0045	0.005	0.0272	0.1728	0.015	0.0176	0.0093	0.0771	0.017	0.0111	0.0064	0.005	0.0882	0.0741	0.0079	0.0092	0.0115	0.0212	0.0093	0.016	0.1569
17	rs11656302	55677272	1.06	0.964986553882562	3.4	0.121538743628758	0.95374445470961	0.601101894320964	0.1339	0.0648	0.0081	0.0039	0.0229	0.0046	0.0049	0.0271	0.1728	0.0151	0.0177	0.0093	0.0773	0.0171	0.011	0.0062	0.0048	0.088	0.0743	0.0079	0.0092	0.0116	0.0211	0.0093	0.016	0.1573
17	rs7221887	55679077	1.06	0.964986553882562	3.4	0.121538743628758	0.89312475830516	0.677324702529313	0.1339	0.0646	0.008	0.0039	0.0229	0.0045	0.0049	0.027	0.1728	0.0151	0.0177	0.0093	0.0771	0.0172	0.0109	0.0061	0.0048	0.0881	0.0744	0.0079	0.0091	0.0117	0.0211	0.0093	0.0161	0.1578
17	rs868194	55681549	1.08	0.832982220188166	3.4	0.121538743628758	0.42872939615072	0.397312342086043	0.1325	0.0641	0.0077	0.0034	0.0229	0.0041	0.0042	0.0262	0.174	0.0153	0.0179	0.0093	0.0782	0.0175	0.0099	0.0051	0.0043	0.0881	0.0769	0.0076	0.0079	0.0119	0.022	0.0088	0.0168	0.1595
17	rs72834922	55681602	1.08	0.832982220188166	3.4	0.121538743628758	0.425168481013707	0.433591441658825	0.1324	0.0641	0.0078	0.0033	0.0229	0.0041	0.0042	0.0261	0.174	0.0152	0.0179	0.0094	0.0782	0.0175	0.0099	0.005	0.0043	0.0881	0.077	0.0076	0.0079	0.0119	0.022	0.0088	0.0168	0.1596
17	rs11653409	55682201	1.08	0.832982220188166	3.4	0.121538743628758	0.420984422000519	0.496928347116607	0.1325	0.0641	0.0078	0.0032	0.0229	0.0039	0.0041	0.0257	0.1744	0.0152	0.018	0.0095	0.0788	0.0177	0.0098	0.0048	0.0042	0.088	0.0768	0.0077	0.0077	0.0119	0.0223	0.0087	0.017	0.1597
17	rs4793556	55684997	1.09	0.771508143262462	3.4	0.121538743628758	0.380779400656818	0.620535189305305	0.1329	0.0644	0.008	0.0026	0.023	0.0035	0.0032	0.0247	0.1756	0.015	0.0187	0.0096	0.0796	0.0178	0.0092	0.004	0.0036	0.088	0.0787	0.0076	0.0072	0.0119	0.0227	0.0079	0.0168	0.1599
17	rs9907459	55685579	1.09	0.771508143262462	3.4	0.121538743628758	0.357241830218246	0.702197647263832	0.133	0.0646	0.008	0.0026	0.023	0.0035	0.0031	0.0239	0.1758	0.0151	0.0189	0.0096	0.0801	0.0178	0.0092	0.0039	0.0036	0.0879	0.0787	0.0076	0.0071	0.0118	0.0228	0.0079	0.0171	0.1597
17	rs28562163	55687421	1.09	0.771508143262462	3.4	0.121538743628758	0.416071424102401	0.793525928240614	0.1331	0.0648	0.008	0.0025	0.0232	0.0034	0.0029	0.0237	0.1765	0.0152	0.0189	0.0096	0.0802	0.0178	0.0092	0.0039	0.0036	0.0877	0.0789	0.0076	0.007	0.0117	0.0229	0.0077	0.0172	0.1593
17	rs11658103	55687489	1.09	0.771508143262462	3.4	0.121538743628758	0.421506303752556	0.851056607527899	0.1332	0.0648	0.008	0.0025	0.0232	0.0034	0.0029	0.0237	0.1764	0.0152	0.0192	0.0096	0.0801	0.0178	0.0092	0.0038	0.0036	0.0873	0.0791	0.0076	0.007	0.0117	0.0229	0.0077	0.0173	0.1594
17	rs3853825	55697803	1.1	0.712999886098274	3.41	0.114783892697204	0.447291849042079	0.90657849569505	0.1333	0.0648	0.008	0.0023	0.0231	0.0033	0.0027	0.0232	0.1762	0.0148	0.0194	0.0098	0.0806	0.0179	0.0093	0.0037	0.0037	0.0873	0.0793	0.0078	0.0068	0.0117	0.0231	0.0076	0.0174	0.1594
17	rs78002356	55697962	1.1	0.712999886098274	3.4	0.121538743628758	0.429782973671656	0.879819894319395	0.1332	0.0648	0.0079	0.0023	0.0231	0.0033	0.0029	0.0232	0.1762	0.0148	0.0194	0.0098	0.0806	0.0179	0.0093	0.0037	0.0037	0.0872	0.0793	0.0078	0.0068	0.0117	0.0231	0.0076	0.0174	0.1594
17	rs965216	55701470	1.1	0.712999886098274	3.4	0.121538743628758	0.38298728769871	0.830809571601255	0.1333	0.065	0.0078	0.0023	0.0229	0.0033	0.0029	0.0223	0.1758	0.0146	0.0197	0.0098	0.0816	0.0179	0.0094	0.0036	0.0038	0.0871	0.0799	0.008	0.0065	0.0115	0.0234	0.0072	0.0178	0.1589
17	rs62058127	55702457	1.1	0.712999886098274	3.4	0.121538743628758	0.38398294937805	0.796275201853279	0.1334	0.0651	0.0078	0.0023	0.0229	0.0033	0.0029	0.0223	0.1759	0.0146	0.0198	0.0098	0.0816	0.0179	0.0094	0.0036	0.0038	0.0871	0.0799	0.008	0.0065	0.0115	0.0234	0.0071	0.0178	0.1588
17	rs4793881	55703550	1.1	0.712999886098274	3.4	0.121538743628758	0.385978203182991	0.806985985514607	0.1334	0.0651	0.0078	0.0024	0.0229	0.0033	0.0029	0.0222	0.1759	0.0145	0.0198	0.0098	0.0816	0.0179	0.0094	0.0036	0.0038	0.0871	0.08	0.008	0.0065	0.0115	0.0234	0.0071	0.0178	0.1588
17	rs118066173	55703595	1.1	0.712999886098274	3.4	0.121538743628758	0.387923053650507	0.812199282275235	0.1334	0.0651	0.0079	0.0024	0.0229	0.0033	0.0029	0.0222	0.1759	0.0145	0.0198	0.0098	0.0816	0.0179	0.0094	0.0036	0.0038	0.0872	0.08	0.008	0.0065	0.0115	0.0234	0.0071	0.0178	0.1588
17	rs12449785	55710350	1.11	0.657414555049712	3.39	0.128586294370088	0.290185346088541	0.621402271026528	0.1343	0.0649	0.0078	0.0024	0.0225	0.0032	0.0028	0.0216	0.1757	0.0142	0.0198	0.0097	0.0827	0.0177	0.0091	0.0035	0.0039	0.087	0.0805	0.0079	0.0063	0.0111	0.0236	0.0069	0.0179	0.1592
17	rs113888347	55712238	1.11	0.657414555049712	3.4	0.121538743628758	0.268119756166575	0.545391130683237	0.1347	0.0648	0.0077	0.0024	0.0224	0.0032	0.0028	0.0214	0.1755	0.0141	0.0197	0.0097	0.0831	0.0176	0.0091	0.0035	0.0039	0.0874	0.0807	0.0078	0.0062	0.011	0.0237	0.0068	0.0178	0.1593
17	rs8071549	55712866	1.11	0.657414555049712	3.4	0.121538743628758	0.276954704119286	0.560569184614325	0.1349	0.0649	0.0076	0.0024	0.0224	0.0032	0.0028	0.0213	0.1754	0.0141	0.0197	0.0096	0.0833	0.0176	0.009	0.0035	0.004	0.0875	0.0808	0.0078	0.0062	0.0109	0.0238	0.0067	0.0179	0.1592
17	rs12603362	55715389	1.11	0.657414555049712	3.4	0.121538743628758	0.27471986158717	0.581817127510287	0.135	0.0649	0.0077	0.0024	0.0224	0.0032	0.0028	0.0212	0.1755	0.0141	0.0197	0.0096	0.0834	0.0176	0.009	0.0035	0.0039	0.0874	0.0807	0.0078	0.0061	0.0109	0.0238	0.0068	0.0179	0.1592
17	rs78116954	55718737	1.11	0.657414555049712	3.4	0.121538743628758	0.264556269136672	0.564379599491159	0.1351	0.0649	0.0076	0.0024	0.0224	0.0032	0.0028	0.0211	0.1755	0.0141	0.0196	0.0096	0.0834	0.0175	0.009	0.0035	0.0039	0.0874	0.0808	0.0078	0.0061	0.0109	0.0238	0.0067	0.0178	0.1593
17	rs74497322	55720179	1.11	0.657414555049712	3.41	0.114783892697204	0.268670277711227	0.57684215688272	0.135	0.0649	0.0076	0.0024	0.0224	0.0032	0.0028	0.021	0.1755	0.0141	0.0197	0.0096	0.0834	0.0176	0.009	0.0035	0.0039	0.0874	0.0808	0.0078	0.0061	0.0109	0.0238	0.0067	0.0179	0.1593
17	rs17834801	55721030	1.11	0.657414555049712	3.41	0.114783892697204	0.263283373280713	0.570602613635578	0.1351	0.0649	0.0076	0.0024	0.0224	0.0032	0.0028	0.021	0.1755	0.0141	0.0196	0.0096	0.0834	0.0176	0.009	0.0035	0.0039	0.0875	0.0809	0.0078	0.0061	0.0109	0.0239	0.0067	0.0179	0.1593
17	rs3886593	55728763	1.12	0.604706511137083	3.41	0.114783892697204	0.138684660104883	0.353412297478689	0.1362	0.0643	0.0073	0.0022	0.0219	0.0031	0.0024	0.0205	0.1742	0.0141	0.0191	0.0095	0.0839	0.017	0.0088	0.0035	0.0035	0.0888	0.0818	0.0077	0.0057	0.0101	0.0243	0.0064	0.0174	0.1627
17	rs4793886	55731791	1.12	0.604706511137083	3.41	0.114783892697204	0.127841967457293	0.29836018411788	0.1364	0.0643	0.0072	0.0022	0.0217	0.0031	0.0024	0.0204	0.1744	0.0141	0.019	0.0094	0.084	0.0169	0.0087	0.0035	0.0035	0.0889	0.0819	0.0078	0.0056	0.0101	0.0244	0.0063	0.0173	0.1633
17	rs34888090	55742036	1.12	0.604706511137083	3.42	0.108314757127468	0.082581496352284	0.214694623864506	0.1371	0.0643	0.007	0.0022	0.0213	0.003	0.0024	0.0201	0.1738	0.0138	0.0187	0.0093	0.0838	0.0167	0.0086	0.0034	0.0034	0.089	0.0822	0.0078	0.0054	0.01	0.0245	0.0063	0.0171	0.1653
17	rs62058156	55743742	1.12	0.604706511137083	3.44	0.0962054431234386	0.083566510239021	0.212025115407656	0.1372	0.0644	0.007	0.0022	0.0213	0.003	0.0023	0.0201	0.1739	0.0138	0.0186	0.0093	0.0838	0.0167	0.0086	0.0034	0.0034	0.089	0.0822	0.0079	0.0054	0.01	0.0245	0.0063	0.0171	0.1654
17	rs62058158	55746223	1.12	0.604706511137083	3.45	0.090551063959542	0.0771329160180881	0.200411932867976	0.1373	0.0643	0.0069	0.0022	0.0212	0.003	0.0023	0.02	0.1739	0.0139	0.0186	0.0093	0.0838	0.0167	0.0085	0.0034	0.0034	0.089	0.0822	0.0079	0.0055	0.0099	0.0245	0.0063	0.017	0.1656
17	rs62060660	55749383	1.13	0.554827224596281	3.45	0.090551063959542	0.0709035182343164	0.182801415270337	0.1374	0.0643	0.0069	0.0022	0.021	0.003	0.0023	0.02	0.174	0.0138	0.0184	0.0093	0.084	0.0167	0.0084	0.0033	0.0034	0.0892	0.0823	0.0079	0.0055	0.0099	0.0245	0.0062	0.0169	0.1659
17	rs4793893	55756756	1.13	0.554827224596281	3.45	0.090551063959542	0.0512541982116009	0.141357726716542	0.1378	0.0643	0.0067	0.0022	0.0206	0.0029	0.0022	0.0199	0.1739	0.0137	0.0181	0.0093	0.0838	0.0169	0.0082	0.0033	0.0033	0.0897	0.0824	0.0079	0.0055	0.0098	0.0249	0.0062	0.0167	0.1666
17	rs34362099	55764089	1.13	0.554827224596281	3.45	0.090551063959542	0.0308422745898309	0.109188234883191	0.1388	0.0646	0.0065	0.0021	0.0203	0.0027	0.0021	0.02	0.1729	0.0139	0.0177	0.0092	0.0834	0.0169	0.0079	0.0031	0.003	0.0904	0.0821	0.008	0.0056	0.0096	0.0252	0.0061	0.0161	0.1684
17	rs62060686	55768656	1.13	0.554827224596281	3.45	0.090551063959542	0.0314463596813397	0.112144554967232	0.139	0.0648	0.0065	0.0021	0.02	0.0025	0.002	0.0202	0.1725	0.014	0.0175	0.0092	0.0833	0.0169	0.0078	0.003	0.0029	0.0913	0.0819	0.008	0.0053	0.0095	0.0252	0.0059	0.016	0.1693
17	rs17736913	55777375	1.13	0.554827224596281	3.45	0.090551063959542	0.0360006672032925	0.115817726184266	0.1389	0.0649	0.0064	0.0021	0.0199	0.0025	0.0019	0.0202	0.1724	0.0141	0.0175	0.0092	0.0833	0.0169	0.0078	0.0029	0.0029	0.0916	0.0819	0.008	0.0053	0.0095	0.0254	0.0059	0.016	0.1694
17	rs8065258	55777447	1.13	0.554827224596281	3.45	0.090551063959542	0.0363689472659332	0.117195942938933	0.1389	0.0649	0.0064	0.0021	0.0199	0.0025	0.0019	0.0202	0.1724	0.0141	0.0175	0.0092	0.0833	0.0169	0.0078	0.0029	0.0029	0.0916	0.0819	0.008	0.0053	0.0095	0.0254	0.0059	0.016	0.1694
17	rs17737072	55785071	1.13	0.554827224596281	3.45	0.090551063959542	0.0300149443372674	0.0725106983371063	0.1386	0.0649	0.0063	0.0022	0.0198	0.0025	0.002	0.0201	0.1722	0.0141	0.0173	0.0091	0.0832	0.017	0.0078	0.003	0.003	0.0924	0.0821	0.0081	0.0053	0.0094	0.0253	0.0057	0.0159	0.1696
17	rs2108609	55786797	1.13	0.554827224596281	3.45	0.090551063959542	0.0318536670489586	0.0681412792066994	0.1386	0.0649	0.0062	0.0022	0.0199	0.0025	0.002	0.0202	0.1721	0.0141	0.0173	0.009	0.0831	0.0171	0.0078	0.003	0.003	0.0926	0.082	0.0081	0.0053	0.0094	0.0253	0.0056	0.0159	0.1696
17	rs12944175	55789303	1.13	0.554827224596281	3.44	0.0962054431234386	0.0300611342135024	0.0640212142394095	0.1386	0.0649	0.0062	0.0022	0.0199	0.0025	0.002	0.0201	0.1721	0.0141	0.0173	0.0091	0.0831	0.0171	0.0078	0.003	0.003	0.0928	0.082	0.0081	0.0053	0.0094	0.0253	0.0056	0.0159	0.1696
17	rs76518619	55789318	1.13	0.554827224596281	3.44	0.0962054431234386	0.0300264871155753	0.0640212142394095	0.1387	0.0649	0.0062	0.0022	0.0199	0.0025	0.002	0.0201	0.172	0.0141	0.0173	0.0091	0.0831	0.0171	0.0078	0.003	0.003	0.0928	0.082	0.0081	0.0053	0.0094	0.0253	0.0056	0.0159	0.1695
17	rs71372813	55791952	1.13	0.554827224596281	3.44	0.0962054431234386	0.0309364891251384	0.0603400063791528	0.1387	0.065	0.0062	0.0023	0.0199	0.0025	0.002	0.0201	0.172	0.0141	0.0173	0.0091	0.0831	0.0171	0.0078	0.0031	0.003	0.0928	0.0819	0.0081	0.0053	0.0093	0.0253	0.0056	0.0159	0.1695
17	rs4793903	55794452	1.13	0.554827224596281	3.44	0.0962054431234386	0.035466082938844	0.0653825876454319	0.1388	0.065	0.0062	0.0023	0.0198	0.0025	0.0021	0.02	0.1716	0.0141	0.0173	0.0092	0.0829	0.0175	0.0078	0.0031	0.0029	0.0933	0.0818	0.0081	0.0053	0.0093	0.0253	0.0055	0.0158	0.1694
17	rs16942234	55795210	1.13	0.554827224596281	3.44	0.0962054431234386	0.0424592796987117	0.0742321627303153	0.1389	0.0648	0.0062	0.0023	0.0199	0.0025	0.0021	0.0198	0.1718	0.0141	0.0173	0.0092	0.0829	0.0175	0.0079	0.0031	0.0029	0.0934	0.0817	0.008	0.0052	0.0093	0.0253	0.0055	0.0158	0.1694
17	rs76566502	55796304	1.13	0.554827224596281	3.44	0.0962054431234386	0.0472750725710471	0.0616679452004823	0.1389	0.0652	0.0059	0.0023	0.0199	0.0025	0.0021	0.0198	0.1717	0.0141	0.0173	0.0092	0.0829	0.0175	0.0078	0.0031	0.0029	0.0935	0.0818	0.0081	0.0052	0.0093	0.0253	0.0055	0.0157	0.1693
17	rs9910424	55799993	1.13	0.554827224596281	3.44	0.0962054431234386	0.0502266873473041	0.0550250321670733	0.1389	0.0652	0.0058	0.0023	0.0199	0.0025	0.0021	0.0197	0.1717	0.014	0.0173	0.0092	0.0827	0.0175	0.0078	0.0031	0.0029	0.0937	0.0819	0.0082	0.0052	0.0094	0.0253	0.0055	0.0157	0.1691
17	rs16942243	55801046	1.13	0.554827224596281	3.44	0.0962054431234386	0.0476394173953042	0.0592865141321168	0.1393	0.066	0.0058	0.0023	0.0198	0.0025	0.0021	0.0196	0.1711	0.014	0.0171	0.0094	0.0829	0.0175	0.0077	0.0031	0.0029	0.0939	0.0821	0.0082	0.0052	0.0093	0.0254	0.0056	0.0157	0.1683
17	rs16942245	55801529	1.13	0.554827224596281	3.44	0.0962054431234386	0.0637682295224927	0.0606046119938404	0.1396	0.069	0.0058	0.0022	0.0198	0.0025	0.0021	0.0195	0.1691	0.014	0.017	0.0095	0.083	0.0174	0.0077	0.0031	0.0028	0.0939	0.0821	0.0082	0.0052	0.0093	0.0254	0.0055	0.0158	0.1675
17	rs8067261	55802620	1.13	0.554827224596281	3.44	0.0962054431234386	0.108067474595933	0.0805359924956951	0.1403	0.0694	0.0057	0.0021	0.0197	0.0025	0.0022	0.0194	0.1683	0.0139	0.0167	0.0099	0.0832	0.0173	0.0077	0.0031	0.0026	0.0938	0.0827	0.0082	0.0053	0.0093	0.0256	0.0055	0.0159	0.1668
17	rs75533939	55803414	1.13	0.554827224596281	3.43	0.102124300974309	0.108229740004121	0.0733693493488562	0.1403	0.0696	0.0057	0.0021	0.0196	0.0027	0.0021	0.0194	0.168	0.0139	0.0167	0.0099	0.0834	0.0173	0.0077	0.0031	0.0026	0.0935	0.0825	0.0082	0.0054	0.0093	0.0258	0.0055	0.0159	0.1664
17	rs79709597	55805435	1.13	0.554827224596281	3.43	0.102124300974309	0.132292577032017	0.055789691174824	0.1405	0.0699	0.0058	0.0021	0.0195	0.0031	0.0021	0.0195	0.1675	0.0139	0.0167	0.0099	0.0836	0.0174	0.0077	0.003	0.0026	0.0933	0.0822	0.0082	0.0054	0.0093	0.0261	0.0055	0.016	0.1659
17	rs16942255	55807463	1.13	0.554827224596281	3.43	0.102124300974309	0.132598686289923	0.053760725549269	0.1406	0.07	0.0058	0.0021	0.0195	0.0031	0.0021	0.0194	0.1674	0.0139	0.0167	0.0099	0.0836	0.0175	0.0077	0.003	0.0026	0.0932	0.0822	0.0082	0.0054	0.0092	0.0261	0.0055	0.016	0.1658
17	rs7208319	55812518	1.13	0.554827224596281	3.43	0.102124300974309	0.12913431991616	0.0568162870431793	0.1405	0.07	0.0058	0.0022	0.0195	0.0031	0.0021	0.0195	0.1665	0.0139	0.0166	0.01	0.0844	0.0179	0.0078	0.003	0.0026	0.0929	0.0826	0.0082	0.0054	0.0091	0.026	0.0056	0.016	0.1655
17	rs8076475	55814749	1.14	0.507725131913635	3.43	0.102124300974309	0.142459901628185	0.0632776061613162	0.1399	0.0698	0.0059	0.0022	0.0194	0.0031	0.002	0.0196	0.1665	0.0139	0.0164	0.0101	0.0847	0.018	0.0078	0.003	0.0026	0.0931	0.0829	0.0083	0.0055	0.009	0.0259	0.0056	0.0161	0.1653
17	rs16942302	55817986	1.14	0.507725131913635	3.43	0.102124300974309	0.141566151738187	0.0635475851875955	0.1399	0.0698	0.0059	0.0022	0.0194	0.0031	0.002	0.0196	0.1665	0.0139	0.0164	0.0101	0.0847	0.018	0.0078	0.003	0.0026	0.0931	0.083	0.0083	0.0055	0.009	0.0259	0.0056	0.0161	0.1653
17	rs12451753	55822214	1.14	0.507725131913635	3.43	0.102124300974309	0.130252647239734	0.0644283606825479	0.1398	0.0697	0.0059	0.0022	0.0194	0.0031	0.002	0.0196	0.1665	0.0139	0.0164	0.01	0.0847	0.018	0.0078	0.003	0.0026	0.0932	0.083	0.0083	0.0055	0.009	0.0258	0.0056	0.0161	0.1655
17	rs77593458	55823203	1.14	0.507725131913635	3.43	0.102124300974309	0.117842887684321	0.0635475851875955	0.1398	0.0697	0.0059	0.0022	0.0194	0.0031	0.002	0.0196	0.1665	0.0139	0.0164	0.01	0.0847	0.018	0.0078	0.003	0.0026	0.0933	0.0831	0.0083	0.0055	0.009	0.0258	0.0055	0.0161	0.1655
17	rs8077059	55823552	1.14	0.507725131913635	3.43	0.102124300974309	0.112917787294407	0.060538414465843	0.1397	0.0698	0.0059	0.0022	0.0194	0.0031	0.002	0.0198	0.1664	0.0139	0.0164	0.0099	0.085	0.018	0.0078	0.003	0.0026	0.0931	0.0832	0.0083	0.0055	0.009	0.0257	0.0055	0.0162	0.1652
17	rs4793572	55834387	1.14	0.507725131913635	3.43	0.102124300974309	0.0912054398401838	0.1665395885509	0.1384	0.0699	0.006	0.0023	0.0193	0.0032	0.0021	0.0196	0.1663	0.0138	0.0163	0.0098	0.0854	0.0183	0.0078	0.003	0.0026	0.093	0.0835	0.0083	0.0056	0.0087	0.0258	0.0056	0.0162	0.1655
17	rs75899409	55837726	1.15	0.46334549806667	3.43	0.102124300974309	0.0886994606543486	0.162922357765626	0.138	0.0689	0.006	0.0023	0.0193	0.0033	0.0021	0.0196	0.1665	0.0138	0.0164	0.0098	0.0857	0.0183	0.0078	0.003	0.0026	0.0933	0.0837	0.0084	0.0057	0.0086	0.0256	0.0056	0.0161	0.166
17	rs11079328	55838349	1.15	0.46334549806667	3.43	0.102124300974309	0.0871084143543358	0.151765526550299	0.1378	0.0686	0.0061	0.0023	0.0193	0.0034	0.0021	0.0196	0.1665	0.0138	0.0164	0.0098	0.0858	0.0184	0.0078	0.003	0.0026	0.0934	0.0838	0.0084	0.0057	0.0086	0.0256	0.0056	0.016	0.1661
17	rs11871658	55839058	1.15	0.46334549806667	3.43	0.102124300974309	0.0847908808086307	0.139050785882114	0.1376	0.0684	0.0061	0.0023	0.0192	0.0034	0.0021	0.0196	0.1666	0.0138	0.0164	0.0098	0.0858	0.0184	0.0078	0.003	0.0026	0.0935	0.0839	0.0084	0.0057	0.0086	0.0255	0.0056	0.016	0.1663
17	rs74256761	55842186	1.16	0.421630287221885	3.43	0.102124300974309	0.0685104584799495	0.142098864716705	0.136	0.0684	0.0064	0.0022	0.0193	0.0034	0.0022	0.0196	0.1663	0.0139	0.0165	0.0099	0.0864	0.0184	0.0075	0.003	0.0026	0.0938	0.0844	0.0084	0.0059	0.0081	0.0253	0.0055	0.0159	0.1671
17	rs11656659	55847884	1.16	0.421630287221885	3.43	0.102124300974309	0.0681873589274764	0.162435690875087	0.1344	0.068	0.0067	0.0022	0.0196	0.0035	0.0022	0.0196	0.1657	0.0138	0.0164	0.01	0.0882	0.0185	0.0075	0.0031	0.0026	0.0935	0.0846	0.0083	0.0061	0.008	0.0252	0.0054	0.0156	0.1678
17	rs16942375	55847966	1.16	0.421630287221885	3.43	0.102124300974309	0.0681873589274764	0.16068795149121	0.1344	0.068	0.0067	0.0022	0.0196	0.0035	0.0022	0.0196	0.1657	0.0138	0.0164	0.01	0.0882	0.0185	0.0075	0.0031	0.0026	0.0935	0.0846	0.0083	0.0061	0.008	0.0252	0.0054	0.0156	0.1678
17	rs203266	55850200	1.17	0.382518045708746	3.48	0.0751031739839783	0.0814681301960365	0.300142419931061	0.1344	0.0679	0.0067	0.0021	0.0196	0.0035	0.0022	0.0196	0.1659	0.0138	0.0163	0.0099	0.0884	0.0184	0.0075	0.0031	0.0026	0.0932	0.085	0.0083	0.0061	0.0079	0.025	0.0054	0.0155	0.1678
17	rs113787484	55851827	1.17	0.382518045708746	3.48	0.0751031739839783	0.121730644585116	0.497886361064351	0.1356	0.0672	0.0063	0.002	0.0196	0.0034	0.0022	0.019	0.1682	0.0141	0.0153	0.0095	0.0901	0.0176	0.0079	0.0031	0.0024	0.0913	0.0865	0.0084	0.0065	0.0078	0.0239	0.0052	0.0151	0.168
17	rs203260	55852778	1.17	0.382518045708746	3.47	0.0800071130091993	0.101934642129695	0.335455983647688	0.1356	0.0672	0.0063	0.002	0.0196	0.0034	0.0022	0.019	0.1683	0.0141	0.0153	0.0095	0.0902	0.0176	0.0079	0.0031	0.0024	0.0912	0.0865	0.0084	0.0066	0.0078	0.0238	0.0052	0.0151	0.168
17	rs118177303	55859607	1.17	0.382518045708746	3.47	0.0800071130091993	0.158100648604012	0.411824582221134	0.1359	0.0671	0.0062	0.002	0.0194	0.0033	0.0021	0.019	0.169	0.0141	0.0151	0.0095	0.0906	0.0175	0.0079	0.003	0.0024	0.0905	0.0866	0.0083	0.0067	0.0077	0.0235	0.005	0.0152	0.1685
17	rs117682627	55860653	1.17	0.382518045708746	3.47	0.0800071130091993	0.166493899083021	0.438881282353612	0.136	0.0671	0.0062	0.002	0.0194	0.0033	0.0021	0.019	0.1691	0.0141	0.0151	0.0095	0.0907	0.0175	0.0079	0.003	0.0024	0.0905	0.0866	0.0083	0.0067	0.0077	0.0234	0.005	0.0152	0.1685
17	rs16942390	55864344	1.17	0.382518045708746	3.47	0.0800071130091993	0.155090220623411	0.400797747020609	0.1361	0.0671	0.0063	0.002	0.0193	0.0032	0.0021	0.019	0.1695	0.0141	0.015	0.0095	0.0909	0.0174	0.0078	0.0029	0.0023	0.0902	0.0866	0.0083	0.0067	0.0077	0.0233	0.005	0.0152	0.1686
17	rs7212879	55864742	1.17	0.382518045708746	3.47	0.0800071130091993	0.16238638009068	0.355785047937538	0.1363	0.067	0.0063	0.002	0.0193	0.0032	0.0021	0.019	0.1696	0.0141	0.0149	0.0096	0.091	0.0175	0.0078	0.0029	0.0023	0.09	0.0869	0.0083	0.0067	0.0077	0.0231	0.005	0.0152	0.1684
17	rs36100078	55865404	1.17	0.382518045708746	3.46	0.0851540123614781	0.154922107001269	0.398215160568717	0.1363	0.0668	0.0064	0.002	0.0193	0.0033	0.0021	0.019	0.1698	0.0141	0.0149	0.0094	0.0911	0.0175	0.0079	0.003	0.0024	0.09	0.0869	0.0083	0.0067	0.0077	0.023	0.005	0.0152	0.1684
17	rs12938916	55866287	1.17	0.382518045708746	3.46	0.0851540123614781	0.188572601757081	0.400797747020609	0.1363	0.0668	0.0064	0.002	0.0192	0.0033	0.0021	0.019	0.17	0.0141	0.0149	0.0096	0.091	0.0174	0.0079	0.003	0.0024	0.0899	0.0871	0.0082	0.0067	0.0078	0.023	0.0051	0.0151	0.1681
17	rs9912353	55867040	1.17	0.382518045708746	3.46	0.0851540123614781	0.194197027766583	0.434912293615256	0.1359	0.0663	0.0065	0.002	0.0191	0.0033	0.0021	0.0191	0.1703	0.0141	0.0149	0.0095	0.0909	0.0172	0.0079	0.0031	0.0024	0.0896	0.0879	0.0082	0.0068	0.0078	0.0229	0.0051	0.0152	0.1681
17	rs75986124	55873108	1.17	0.382518045708746	3.47	0.0800071130091993	0.196967412703836	0.526286920707335	0.1362	0.0654	0.0064	0.0021	0.0185	0.003	0.0021	0.0185	0.1708	0.0144	0.0152	0.0091	0.09	0.0163	0.0077	0.0031	0.0024	0.0881	0.0912	0.0081	0.0068	0.0081	0.0227	0.0049	0.0155	0.1696
17	rs7224551	55875319	1.17	0.382518045708746	3.47	0.0800071130091993	0.166704359917804	0.373533333279944	0.1362	0.0653	0.0064	0.0021	0.0185	0.003	0.0021	0.0185	0.1708	0.0144	0.0153	0.009	0.0899	0.0162	0.0077	0.0031	0.0024	0.0879	0.0917	0.0081	0.0068	0.0082	0.0227	0.0048	0.0155	0.1698
17	rs2586095	55880298	1.17	0.382518045708746	3.47	0.0800071130091993	0.160973241123322	0.332510177945449	0.1364	0.0649	0.0064	0.0022	0.0183	0.003	0.0021	0.0184	0.1702	0.0145	0.0156	0.009	0.0895	0.0161	0.0076	0.0031	0.0024	0.0876	0.0932	0.0081	0.0068	0.0081	0.0226	0.0048	0.0156	0.1699
17	rs112122432	55884031	1.17	0.382518045708746	3.46	0.0851540123614781	0.174096340799738	0.410262900805693	0.1366	0.0648	0.0064	0.0022	0.0183	0.003	0.0021	0.0184	0.1702	0.0145	0.0156	0.009	0.0894	0.0161	0.0076	0.0031	0.0024	0.0877	0.0932	0.0081	0.0069	0.0081	0.0226	0.0048	0.0156	0.1697
17	rs67793256	55889177	1.17	0.382518045708746	3.47	0.0800071130091993	0.170270423228661	0.400539281803551	0.1366	0.0648	0.0064	0.0022	0.0183	0.003	0.0021	0.0184	0.1701	0.0145	0.0156	0.009	0.0893	0.0161	0.0076	0.0031	0.0024	0.0878	0.0932	0.0081	0.0069	0.0081	0.0226	0.0048	0.0156	0.1697
17	rs117514506	55891781	1.17	0.382518045708746	3.47	0.0800071130091993	0.167090608007603	0.405717265901438	0.1367	0.0647	0.0064	0.0022	0.0184	0.0031	0.0021	0.0185	0.17	0.0145	0.0156	0.009	0.0891	0.0162	0.0076	0.0031	0.0024	0.0879	0.0932	0.0081	0.007	0.0082	0.0225	0.0048	0.0156	0.1695
17	rs2685513	55896669	1.17	0.382518045708746	3.47	0.0800071130091993	0.14992870411568	0.313308713535886	0.1367	0.0647	0.0065	0.0022	0.0184	0.0032	0.0021	0.0185	0.1698	0.0145	0.0157	0.009	0.0889	0.0162	0.0076	0.0031	0.0024	0.0881	0.0932	0.0081	0.007	0.0082	0.0225	0.0048	0.0156	0.1693
17	Affx-36131316	55897401	1.16	0.421630287221885	3.47	0.0800071130091993	0.144870434889494	0.323353680398268	0.1368	0.0647	0.0065	0.0022	0.0184	0.0032	0.0021	0.0186	0.1698	0.0145	0.0157	0.009	0.0888	0.0162	0.0076	0.0031	0.0024	0.0879	0.0933	0.0081	0.007	0.0082	0.0225	0.0049	0.0156	0.1693
17	rs2685512	55897641	1.16	0.421630287221885	3.45	0.090551063959542	0.14714203972116	0.355285144548908	0.1368	0.0647	0.0065	0.0022	0.0184	0.0032	0.0021	0.0186	0.1698	0.0145	0.0157	0.009	0.0888	0.0162	0.0076	0.0031	0.0024	0.0879	0.0933	0.0081	0.007	0.0082	0.0225	0.0049	0.0156	0.1693
17	rs2586072	55899516	1.16	0.421630287221885	3.45	0.090551063959542	0.141247769587028	0.335701808560119	0.1369	0.0648	0.0065	0.0024	0.0184	0.0032	0.0021	0.0186	0.1697	0.0145	0.0157	0.009	0.0886	0.0162	0.0076	0.0031	0.0024	0.0879	0.0932	0.008	0.0071	0.0082	0.0225	0.0049	0.0155	0.1692
17	rs111629376	55910369	1.17	0.382518045708746	3.45	0.090551063959542	0.139251812168798	0.371760198408926	0.1368	0.065	0.0064	0.0024	0.0185	0.0032	0.0021	0.0186	0.1695	0.0147	0.0156	0.0091	0.0879	0.0162	0.0077	0.0031	0.0025	0.0877	0.0928	0.008	0.0072	0.0084	0.0226	0.0051	0.0156	0.1694
17	rs2586031	55911997	1.17	0.382518045708746	3.45	0.090551063959542	0.138905054443895	0.356535279177838	0.1368	0.065	0.0064	0.0024	0.0185	0.0032	0.0021	0.0186	0.1695	0.0147	0.0156	0.0091	0.0878	0.0162	0.0077	0.0031	0.0025	0.0877	0.0928	0.008	0.0072	0.0084	0.0226	0.0051	0.0157	0.1694
17	rs112671856	55918466	1.17	0.382518045708746	3.44	0.0962054431234386	0.147468271862202	0.502546253816385	0.1368	0.0649	0.0064	0.0025	0.0186	0.0032	0.0021	0.0187	0.1694	0.0147	0.0157	0.009	0.0874	0.0162	0.0078	0.0031	0.0025	0.0877	0.0928	0.008	0.0073	0.0083	0.0225	0.0051	0.0157	0.1696
17	rs75501561	55920002	1.17	0.382518045708746	3.44	0.0962054431234386	0.147827623211847	0.511209820263603	0.1368	0.0649	0.0064	0.0025	0.0186	0.0032	0.0021	0.0187	0.1694	0.0147	0.0157	0.009	0.0874	0.0162	0.0078	0.0031	0.0025	0.0877	0.0927	0.008	0.0073	0.0083	0.0225	0.0051	0.0157	0.1696
17	rs77771777	55927801	1.17	0.382518045708746	3.44	0.0962054431234386	0.141088739186953	0.445251592271418	0.1367	0.0649	0.0065	0.0025	0.0187	0.0032	0.0021	0.0187	0.1693	0.0148	0.0157	0.009	0.0872	0.0162	0.0078	0.0031	0.0025	0.0877	0.0927	0.0081	0.0074	0.0082	0.0225	0.0051	0.0157	0.1697
17	rs3760164	55928290	1.17	0.382518045708746	3.45	0.090551063959542	0.135807531859253	0.427003382343553	0.1368	0.0649	0.0065	0.0025	0.0187	0.0032	0.0021	0.0187	0.1693	0.0148	0.0158	0.009	0.0871	0.0162	0.0078	0.0031	0.0025	0.0877	0.0927	0.0081	0.0074	0.0082	0.0225	0.0051	0.0157	0.1697
17	rs11651657	55929337	1.17	0.382518045708746	3.46	0.0851540123614781	0.144386398191299	0.43478016005149	0.1368	0.0649	0.0065	0.0025	0.0188	0.0032	0.0021	0.0188	0.1693	0.0148	0.0158	0.009	0.0871	0.0162	0.0078	0.003	0.0025	0.0877	0.0927	0.0081	0.0074	0.0082	0.0224	0.0051	0.0157	0.1697
17	rs11869963	55936970	1.17	0.382518045708746	3.45	0.090551063959542	0.0429605876932158	0.300261349136831	0.1351	0.0647	0.0069	0.0027	0.0198	0.0029	0.002	0.019	0.1697	0.0153	0.0162	0.0087	0.0842	0.0167	0.0075	0.0028	0.0026	0.0878	0.0933	0.0083	0.0077	0.0083	0.0224	0.0055	0.0157	0.1705
17	rs188052880	55939005	1.16	0.421630287221885	3.45	0.090551063959542	0.0389925804239684	0.30814180745791	0.133	0.0648	0.0071	0.0029	0.0208	0.0027	0.0019	0.0193	0.1697	0.0156	0.0164	0.0082	0.0798	0.0177	0.0071	0.0025	0.0026	0.0869	0.0941	0.0085	0.0079	0.0085	0.0231	0.0061	0.0154	0.1736
17	rs17835022	55940770	1.16	0.421630287221885	3.45	0.090551063959542	0.0401821786653756	0.205874635080142	0.1324	0.0648	0.0072	0.0029	0.021	0.0027	0.0018	0.0194	0.1697	0.0157	0.0165	0.008	0.0785	0.018	0.007	0.0025	0.0026	0.0867	0.0943	0.0086	0.008	0.0085	0.0233	0.0063	0.0154	0.1746
17	rs17221870	55941903	1.16	0.421630287221885	3.45	0.090551063959542	0.0445190787946985	0.232255797695451	0.1322	0.0648	0.0072	0.0029	0.021	0.0027	0.0018	0.0195	0.1697	0.0157	0.0165	0.0081	0.0784	0.018	0.007	0.0024	0.0026	0.0867	0.0943	0.0086	0.008	0.0085	0.0233	0.0062	0.0153	0.1748
17	rs79637497	55946562	1.16	0.421630287221885	3.44	0.0962054431234386	0.0474490880457591	0.20366263355854	0.1317	0.0648	0.0071	0.0029	0.0211	0.0026	0.0018	0.0195	0.1698	0.0157	0.0165	0.0081	0.0782	0.018	0.0069	0.0024	0.0026	0.0866	0.0944	0.0086	0.0081	0.0086	0.0234	0.0063	0.0153	0.1751
17	rs17762338	55951037	1.15	0.46334549806667	3.47	0.0800071130091993	0.0522112324440977	0.187484501240129	0.1311	0.0647	0.0071	0.0029	0.0212	0.0026	0.0018	0.0196	0.1698	0.0157	0.0166	0.0083	0.0779	0.0181	0.007	0.0024	0.0025	0.0865	0.0945	0.0086	0.0082	0.0087	0.0235	0.0063	0.0152	0.1754
17	rs8080016	55954403	1.15	0.46334549806667	3.42	0.108314757127468	0.0529922667774122	0.173259675658703	0.1308	0.0647	0.0071	0.0029	0.0212	0.0026	0.0018	0.0197	0.1698	0.0157	0.0167	0.0084	0.0778	0.0181	0.007	0.0023	0.0025	0.0865	0.0945	0.0087	0.0082	0.0087	0.0236	0.0063	0.0153	0.1755
17	rs74726087	55960266	1.15	0.46334549806667	3.41	0.114783892697204	0.0848837476441182	0.21448065770206	0.1302	0.0648	0.0071	0.0029	0.0213	0.0025	0.0018	0.0198	0.1702	0.0158	0.0165	0.0085	0.0774	0.0183	0.0069	0.0023	0.0025	0.0865	0.0944	0.0086	0.0082	0.0088	0.0238	0.0063	0.0154	0.1756
17	rs2685507	55963806	1.15	0.46334549806667	3.4	0.121538743628758	0.0841657245432547	0.162435690875087	0.1299	0.0648	0.0072	0.0029	0.0212	0.0025	0.0018	0.0199	0.1704	0.0159	0.0164	0.0086	0.0772	0.0184	0.0068	0.0023	0.0024	0.0866	0.0943	0.0086	0.0082	0.0089	0.024	0.0064	0.0155	0.1756
17	rs2012327	55966787	1.14	0.507725131913635	3.41	0.114783892697204	0.104986494122927	0.176153648403941	0.1296	0.0649	0.0071	0.0029	0.0212	0.0024	0.0018	0.02	0.1702	0.016	0.0164	0.0088	0.0773	0.0184	0.0067	0.0022	0.0024	0.086	0.0941	0.0086	0.0081	0.009	0.0241	0.0064	0.0156	0.1761
17	rs78581117	55967579	1.14	0.507725131913635	3.4	0.121538743628758	0.112086438962791	0.204820306571179	0.1296	0.0649	0.0071	0.0029	0.0212	0.0024	0.0018	0.02	0.1702	0.016	0.0164	0.0088	0.0774	0.0184	0.0067	0.0022	0.0024	0.0859	0.0942	0.0086	0.0081	0.009	0.0241	0.0064	0.0157	0.1762
17	rs112724506	55972488	1.14	0.507725131913635	3.4	0.121538743628758	0.131468213007479	0.196347354698045	0.1295	0.0648	0.007	0.0028	0.0212	0.0023	0.0018	0.0202	0.1705	0.0163	0.0163	0.0088	0.0774	0.0184	0.0067	0.0021	0.0024	0.0854	0.0947	0.0084	0.008	0.0089	0.0243	0.0064	0.0157	0.1765
17	rs3760165	55981614	1.14	0.507725131913635	3.39	0.128586294370088	0.124129790874968	0.16899940789326	0.1293	0.0647	0.0068	0.0027	0.0213	0.0023	0.0018	0.0204	0.1707	0.0163	0.0163	0.0087	0.0777	0.0183	0.0066	0.002	0.0023	0.0849	0.0951	0.0083	0.0079	0.0088	0.0245	0.0064	0.0158	0.1765
17	rs79359914	55985803	1.14	0.507725131913635	3.38	0.135933471893229	0.126140976784545	0.169986864259469	0.1292	0.0648	0.0068	0.0027	0.0213	0.0022	0.0018	0.0205	0.1706	0.0163	0.0163	0.0087	0.0775	0.0184	0.0066	0.002	0.0023	0.0847	0.0952	0.0082	0.0079	0.0088	0.0246	0.0064	0.0157	0.1769
17	rs7216032	55988236	1.13	0.554827224596281	3.38	0.135933471893229	0.124660252050194	0.156732056753697	0.1292	0.0648	0.0067	0.0027	0.0213	0.0022	0.0018	0.0206	0.1705	0.0163	0.0163	0.0087	0.0775	0.0184	0.0065	0.002	0.0023	0.0846	0.0953	0.0082	0.0079	0.0088	0.0246	0.0064	0.0157	0.1771
17	rs80086430	55990187	1.13	0.554827224596281	3.37	0.143587140072381	0.129164468299429	0.158753877071578	0.1292	0.0648	0.0067	0.0027	0.0213	0.0022	0.0018	0.0206	0.1705	0.0164	0.0163	0.0087	0.0773	0.0184	0.0065	0.002	0.0023	0.0845	0.0953	0.0082	0.0079	0.0087	0.0247	0.0064	0.0158	0.1773
17	rs17762374	55991332	1.13	0.554827224596281	3.37	0.143587140072381	0.125725303005316	0.156539983186341	0.1293	0.0648	0.0067	0.0027	0.0214	0.0022	0.0018	0.0207	0.1705	0.0164	0.0163	0.0086	0.0769	0.0184	0.0065	0.0019	0.0024	0.0843	0.0951	0.0082	0.0078	0.0086	0.0248	0.0065	0.0159	0.1779
17	rs12941179	55992863	1.13	0.554827224596281	3.36	0.151554094423325	0.120917953411099	0.189020323484929	0.1285	0.0646	0.0065	0.0027	0.0217	0.0022	0.0019	0.0206	0.1697	0.0167	0.0164	0.0085	0.0777	0.0185	0.0065	0.0019	0.0024	0.0844	0.0949	0.0082	0.0077	0.0085	0.0253	0.0064	0.016	0.1783
17	rs112368900	55993211	1.13	0.554827224596281	3.36	0.151554094423325	0.121992572338899	0.195517067294182	0.1285	0.0646	0.0065	0.0027	0.0217	0.0022	0.0019	0.0206	0.1696	0.0167	0.0164	0.0086	0.0777	0.0186	0.0065	0.0019	0.0024	0.0845	0.0948	0.0083	0.0077	0.0085	0.0254	0.0064	0.016	0.1783
17	rs17835083	55993241	1.13	0.554827224596281	3.36	0.151554094423325	0.123043717717137	0.202087527088295	0.1285	0.0646	0.0066	0.0027	0.0217	0.0022	0.0019	0.0205	0.1696	0.0168	0.0164	0.0085	0.0777	0.0186	0.0065	0.0019	0.0024	0.0845	0.0948	0.0083	0.0077	0.0085	0.0253	0.0064	0.016	0.1784
17	rs894595	55994427	1.13	0.554827224596281	3.36	0.151554094423325	0.123190144876749	0.204188576914804	0.1285	0.0646	0.0066	0.0027	0.0217	0.0022	0.0019	0.0205	0.1695	0.0168	0.0165	0.0085	0.0777	0.0186	0.0064	0.0019	0.0024	0.0845	0.0948	0.0083	0.0077	0.0085	0.0254	0.0064	0.016	0.1785
17	rs78007756	55995209	1.13	0.554827224596281	3.36	0.151554094423325	0.120975892625724	0.20366263355854	0.1284	0.0646	0.0066	0.0027	0.0217	0.0022	0.0019	0.0205	0.1695	0.0168	0.0165	0.0085	0.0778	0.0186	0.0064	0.0019	0.0024	0.0845	0.0948	0.0083	0.0077	0.0085	0.0254	0.0064	0.0159	0.1785
17	rs9913983	56001319	1.13	0.554827224596281	3.36	0.151554094423325	0.112584793682211	0.217375121483188	0.128	0.0643	0.0065	0.0027	0.0217	0.0022	0.0019	0.0204	0.1688	0.0169	0.0166	0.0084	0.0783	0.0187	0.0063	0.0019	0.0023	0.0845	0.095	0.0083	0.0077	0.0084	0.0256	0.0065	0.0159	0.1791
17	rs77081117	56002292	1.13	0.554827224596281	3.35	0.159841057206343	0.132200827456727	0.205663625006384	0.1277	0.0641	0.0065	0.0028	0.0216	0.0022	0.0019	0.0203	0.1688	0.017	0.0166	0.0084	0.0783	0.0187	0.0063	0.0019	0.0024	0.0845	0.0952	0.0083	0.0076	0.0083	0.0256	0.0065	0.0159	0.1791
17	rs114954423	56002376	1.13	0.554827224596281	3.35	0.159841057206343	0.132997266298251	0.207565307606001	0.1276	0.064	0.0065	0.0028	0.0216	0.0022	0.0019	0.0203	0.1689	0.017	0.0166	0.0084	0.0783	0.0188	0.0063	0.0019	0.0023	0.0846	0.0953	0.0083	0.0076	0.0083	0.0257	0.0065	0.0159	0.1792
17	rs10515152	56005992	1.13	0.554827224596281	3.34	0.168454672892635	0.149204472634502	0.22809623702766	0.1263	0.0627	0.0062	0.0028	0.0215	0.0022	0.0019	0.0204	0.1686	0.0172	0.0165	0.0081	0.0787	0.0192	0.006	0.0018	0.0024	0.0854	0.0956	0.0086	0.0074	0.008	0.0265	0.0064	0.0162	0.1804
17	rs9891241	56006833	1.13	0.554827224596281	3.34	0.168454672892635	0.151482895014926	0.232036267690517	0.1263	0.0626	0.0062	0.0028	0.0215	0.0022	0.0019	0.0204	0.1684	0.0172	0.0165	0.0081	0.0789	0.0191	0.006	0.0018	0.0024	0.0854	0.0959	0.0086	0.0074	0.0079	0.0265	0.0064	0.0162	0.1803
17	rs28605394	56007635	1.13	0.554827224596281	3.34	0.168454672892635	0.161730610163041	0.262378009830485	0.1263	0.0623	0.0061	0.0028	0.0215	0.0022	0.0019	0.0206	0.1687	0.0173	0.0165	0.0081	0.0788	0.0193	0.006	0.0018	0.0023	0.0855	0.0958	0.0086	0.0075	0.0079	0.0265	0.0064	0.0163	0.18
17	rs79808541	56007826	1.13	0.554827224596281	3.3	0.2063056077908	0.156067401397508	0.265579407875778	0.1264	0.0622	0.0061	0.0028	0.0215	0.0022	0.0019	0.0205	0.1687	0.0173	0.0166	0.0081	0.079	0.0193	0.0059	0.0018	0.0023	0.0855	0.0957	0.0086	0.0075	0.0079	0.0265	0.0064	0.0163	0.18
17	rs8074980	56010960	1.13	0.554827224596281	3.29	0.21664916022799	0.154384866349639	0.280949170924561	0.1262	0.0619	0.0061	0.0028	0.0215	0.0022	0.0019	0.0205	0.1686	0.0173	0.0168	0.0081	0.0792	0.0193	0.0059	0.0018	0.0023	0.0855	0.0958	0.0086	0.0075	0.0079	0.0265	0.0064	0.0163	0.1798
17	rs2585845	56015673	1.13	0.554827224596281	3.27	0.2384362992664	0.111066320571686	0.295988851062191	0.1269	0.0634	0.0064	0.0028	0.021	0.0023	0.0019	0.0205	0.1671	0.0176	0.017	0.0079	0.0799	0.0196	0.0059	0.0019	0.0024	0.0845	0.0954	0.0085	0.0073	0.0077	0.0272	0.0067	0.0162	0.1791
17	rs2585844	56015819	1.13	0.554827224596281	3.24	0.273955600409011	0.116422534180156	0.303477778828455	0.127	0.0634	0.0065	0.0028	0.021	0.0023	0.002	0.0206	0.167	0.0177	0.017	0.0079	0.0799	0.0196	0.0059	0.0019	0.0024	0.0846	0.0953	0.0085	0.0072	0.0076	0.0272	0.0067	0.0161	0.1789
17	rs2585843	56016957	1.14	0.507725131913635	3.23	0.286575202599778	0.141629879588321	0.343471944883084	0.1272	0.0642	0.0065	0.0028	0.0209	0.0024	0.002	0.0206	0.166	0.018	0.017	0.0076	0.0803	0.0196	0.0058	0.0019	0.0024	0.0847	0.0953	0.0084	0.0071	0.0078	0.0273	0.0068	0.0163	0.1784
17	rs9904523	56021256	1.15	0.46334549806667	3.22	0.299593947381755	0.104747705347177	0.329938822764809	0.1273	0.0656	0.0065	0.0028	0.0207	0.0023	0.002	0.0199	0.1638	0.0179	0.0169	0.0074	0.081	0.0196	0.0056	0.0018	0.0023	0.0857	0.0963	0.0085	0.0068	0.0076	0.0279	0.0068	0.0164	0.1775
17	rs76349908	56022372	1.15	0.46334549806667	3.22	0.299593947381755	0.104747705347177	0.320318245663164	0.1272	0.0656	0.0064	0.0028	0.0206	0.0022	0.002	0.0198	0.1635	0.0178	0.0168	0.0074	0.0811	0.0197	0.0056	0.0018	0.0023	0.0862	0.0965	0.0084	0.0068	0.0076	0.0279	0.0067	0.0165	0.1776
17	rs79429449	56023958	1.15	0.46334549806667	3.22	0.299593947381755	0.103690509874603	0.302523690703936	0.1272	0.0658	0.0064	0.0027	0.0205	0.0022	0.002	0.0198	0.1636	0.0178	0.0167	0.0073	0.0812	0.0196	0.0056	0.0018	0.0022	0.0865	0.0963	0.0084	0.0067	0.0076	0.028	0.0067	0.0165	0.1777
17	rs76246651	56024762	1.15	0.46334549806667	3.22	0.299593947381755	0.103243221488882	0.292206632606376	0.1272	0.0659	0.0064	0.0027	0.0205	0.0022	0.0019	0.0197	0.1636	0.0178	0.0166	0.0073	0.0812	0.0196	0.0056	0.0018	0.0022	0.0866	0.0963	0.0084	0.0067	0.0076	0.028	0.0067	0.0165	0.1777
17	rs72839914	56028334	1.16	0.421630287221885	3.22	0.299593947381755	0.105811577141659	0.244543723288683	0.1272	0.0662	0.0063	0.0027	0.0202	0.0022	0.0019	0.0196	0.1638	0.0178	0.0164	0.0071	0.0815	0.0195	0.0056	0.0018	0.0022	0.0872	0.0963	0.0082	0.0064	0.0076	0.0279	0.0067	0.0164	0.1778
17	rs117208101	56028748	1.16	0.421630287221885	3.22	0.299593947381755	0.10645310817448	0.240758311008166	0.1272	0.0662	0.0063	0.0027	0.0202	0.0022	0.0019	0.0194	0.1639	0.0178	0.0164	0.0071	0.0815	0.0195	0.0056	0.0018	0.0022	0.0873	0.0963	0.0082	0.0064	0.0075	0.0279	0.0067	0.0164	0.1779
17	rs62081793	56030275	1.16	0.421630287221885	3.22	0.299593947381755	0.103164413225656	0.222335677756069	0.1272	0.0665	0.0063	0.0027	0.0201	0.0022	0.0019	0.0193	0.1639	0.0178	0.0163	0.0071	0.0818	0.0194	0.0056	0.0018	0.0022	0.0876	0.0963	0.0082	0.0063	0.0075	0.0279	0.0067	0.0163	0.1779
17	rs3943640	56030402	1.16	0.421630287221885	3.22	0.299593947381755	0.102639982597364	0.218450379223358	0.1272	0.0665	0.0063	0.0027	0.02	0.0022	0.0019	0.0193	0.1639	0.0178	0.0163	0.007	0.0818	0.0194	0.0056	0.0018	0.0022	0.0876	0.0963	0.0081	0.0063	0.0075	0.0279	0.0067	0.0163	0.1779
17	rs78266004	56031641	1.16	0.421630287221885	3.22	0.299593947381755	0.107662470602826	0.210428719324643	0.1271	0.0666	0.0063	0.0027	0.02	0.0022	0.0019	0.0193	0.164	0.0178	0.0162	0.007	0.0818	0.0194	0.0056	0.0018	0.0022	0.0877	0.0961	0.0081	0.0063	0.0075	0.028	0.0067	0.0163	0.1779
17	rs73315832	56035019	1.16	0.421630287221885	3.22	0.299593947381755	0.104191845781579	0.176053579771191	0.127	0.0672	0.0062	0.0027	0.0197	0.0022	0.0019	0.0194	0.1641	0.0179	0.016	0.007	0.082	0.0195	0.0057	0.0018	0.0022	0.0882	0.0957	0.0079	0.0062	0.0074	0.0281	0.0067	0.0161	0.1778
17	rs72839916	56043729	1.16	0.421630287221885	3.21	0.313017210102667	0.0996567849372239	0.17997078875918	0.1276	0.0683	0.0061	0.0025	0.0194	0.0022	0.002	0.0196	0.1652	0.0181	0.016	0.007	0.0816	0.0201	0.006	0.0019	0.0021	0.0892	0.0938	0.0073	0.0063	0.0072	0.0283	0.0068	0.0157	0.1766
17	rs6503842	56043996	1.16	0.421630287221885	3.21	0.313017210102667	0.0946239953871	0.173458725360656	0.1276	0.0684	0.0062	0.0025	0.0194	0.0022	0.002	0.0194	0.1652	0.0181	0.016	0.007	0.0815	0.0201	0.006	0.0019	0.0021	0.0894	0.0937	0.0072	0.0063	0.0072	0.0282	0.0069	0.0157	0.1767
17	rs11654974	56044679	1.16	0.421630287221885	3.22	0.299593947381755	0.0891300248760888	0.166441458887485	0.1275	0.0688	0.0061	0.0025	0.0193	0.0022	0.002	0.0191	0.1653	0.018	0.0159	0.007	0.0818	0.0202	0.0061	0.0019	0.0021	0.0895	0.0937	0.0072	0.0062	0.0072	0.0283	0.0069	0.0156	0.1762
17	rs17762434	56048642	1.17	0.382518045708746	3.22	0.299593947381755	0.0800061239818817	0.154146153780575	0.1273	0.0689	0.006	0.0025	0.0195	0.0022	0.002	0.0192	0.166	0.018	0.0158	0.0071	0.0821	0.0202	0.0061	0.0019	0.0021	0.0898	0.0936	0.0071	0.0062	0.0071	0.0282	0.0069	0.0151	0.1758
17	rs76686618	56058595	1.17	0.382518045708746	3.22	0.299593947381755	0.0742418164747794	0.134933388472316	0.1271	0.0689	0.0059	0.0025	0.0198	0.0022	0.002	0.0192	0.1664	0.018	0.0157	0.0071	0.0824	0.0202	0.0061	0.002	0.0021	0.0901	0.0935	0.0071	0.0062	0.0071	0.0281	0.0068	0.0147	0.1755
17	rs11652466	56061709	1.17	0.382518045708746	3.22	0.299593947381755	0.0730968726640654	0.133752393892403	0.1271	0.0689	0.006	0.0025	0.0198	0.0023	0.002	0.0192	0.1664	0.018	0.0157	0.0071	0.0824	0.0202	0.0061	0.002	0.0021	0.0901	0.0934	0.0071	0.0062	0.0071	0.0281	0.0068	0.0147	0.1755
17	rs76257397	56076127	1.17	0.382518045708746	3.22	0.299593947381755	0.0744764601891316	0.132575227842173	0.1271	0.0689	0.006	0.0025	0.0198	0.0023	0.002	0.0192	0.1664	0.018	0.0157	0.0071	0.0824	0.0202	0.0061	0.002	0.0021	0.0901	0.0934	0.0071	0.0062	0.0071	0.0281	0.0068	0.0146	0.1756
17	rs2233911	56083934	1.17	0.382518045708746	3.22	0.299593947381755	0.0727598424428612	0.0753165075465166	0.1281	0.069	0.0059	0.0026	0.0197	0.0023	0.0021	0.0195	0.1663	0.0178	0.0155	0.0072	0.0833	0.0203	0.0063	0.002	0.0022	0.0894	0.0931	0.0073	0.0061	0.007	0.0281	0.0068	0.0138	0.1754
17	rs34632420	56089235	1.17	0.382518045708746	3.23	0.286575202599778	0.0724028542647206	0.0738002367806995	0.1281	0.0691	0.0059	0.0026	0.0197	0.0023	0.0021	0.0195	0.1663	0.0178	0.0155	0.0072	0.0833	0.0203	0.0063	0.002	0.0022	0.0894	0.0931	0.0073	0.0061	0.007	0.0281	0.0068	0.0138	0.1753
17	rs72839929	56105317	1.17	0.382518045708746	3.23	0.286575202599778	0.0727598424428612	0.0738002367806995	0.1281	0.0691	0.0059	0.0025	0.0197	0.0023	0.002	0.0195	0.1663	0.0178	0.0155	0.0072	0.0832	0.0203	0.0063	0.002	0.0022	0.0894	0.0931	0.0074	0.0061	0.007	0.0281	0.0068	0.0138	0.1753
17	rs117603426	56109804	1.17	0.382518045708746	3.24	0.273955600409011	0.0728019159784781	0.072939502508463	0.1281	0.0691	0.0059	0.0025	0.0197	0.0023	0.0021	0.0195	0.1662	0.0178	0.0155	0.0072	0.0832	0.0203	0.0063	0.002	0.0022	0.0894	0.0931	0.0074	0.0061	0.007	0.0281	0.0068	0.0138	0.1753
17	rs117076833	56117782	1.16	0.421630287221885	3.26	0.249891789602986	0.0815360175372973	0.0732976358894361	0.1279	0.0691	0.006	0.0025	0.0197	0.0023	0.002	0.0195	0.1662	0.0178	0.0155	0.0073	0.0832	0.0203	0.0063	0.0021	0.0022	0.0893	0.0932	0.0074	0.006	0.007	0.0282	0.0068	0.0138	0.1753
17	rs73319881	56118632	1.16	0.421630287221885	3.26	0.249891789602986	0.0818306147175233	0.072439332491911	0.1279	0.0691	0.006	0.0025	0.0197	0.0023	0.002	0.0195	0.1662	0.0178	0.0155	0.0073	0.0832	0.0203	0.0063	0.0021	0.0022	0.0893	0.0932	0.0074	0.006	0.007	0.0282	0.0068	0.0138	0.1753
17	rs7207343	56125274	1.16	0.421630287221885	3.26	0.249891789602986	0.0819213969292205	0.0760429869509714	0.1279	0.0692	0.0061	0.0025	0.0197	0.0023	0.002	0.0196	0.1658	0.0178	0.0155	0.0073	0.0827	0.0204	0.0063	0.0021	0.0022	0.0896	0.093	0.0074	0.006	0.0069	0.0281	0.0068	0.0138	0.1758
17	rs111926786	56126545	1.16	0.421630287221885	3.26	0.249891789602986	0.0813776700872142	0.0781658893693271	0.1277	0.0691	0.0062	0.0025	0.0197	0.0023	0.002	0.0196	0.1656	0.0178	0.0155	0.0072	0.0829	0.0204	0.0063	0.0021	0.0022	0.0896	0.0928	0.0074	0.006	0.0069	0.0281	0.0069	0.0139	0.1759
17	rs16942605	56137073	1.16	0.421630287221885	3.26	0.249891789602986	0.0293394407090197	0.027106308487739	0.1272	0.0701	0.0064	0.0025	0.0192	0.0023	0.0023	0.0195	0.166	0.0172	0.0155	0.0073	0.0843	0.0199	0.0066	0.0022	0.0022	0.0902	0.092	0.0075	0.006	0.0068	0.0274	0.0072	0.0131	0.176
17	rs114939783	56140331	1.16	0.421630287221885	3.27	0.2384362992664	0.0246166964851421	0.0228483206151456	0.1272	0.0703	0.0064	0.0025	0.0191	0.0024	0.0023	0.0195	0.1661	0.0171	0.0154	0.0073	0.0844	0.0197	0.0066	0.0022	0.0022	0.0903	0.0918	0.0075	0.006	0.0068	0.0275	0.0072	0.013	0.1759
17	rs7225351	56155011	1.16	0.421630287221885	3.27	0.2384362992664	0.0177690223312712	0.0228483206151456	0.1275	0.071	0.0064	0.0025	0.0188	0.0024	0.0024	0.0195	0.1667	0.0168	0.0153	0.0073	0.0851	0.0194	0.0065	0.0023	0.0022	0.0902	0.0909	0.0075	0.0059	0.0067	0.0277	0.0073	0.0128	0.1759
17	rs73995445	56160566	1.16	0.421630287221885	3.26	0.249891789602986	0.0173140062951478	0.0241417796437503	0.1274	0.071	0.0064	0.0025	0.0188	0.0024	0.0025	0.0195	0.1666	0.0168	0.0152	0.0073	0.0851	0.0194	0.0066	0.0023	0.0022	0.0902	0.0908	0.0075	0.0059	0.0067	0.0278	0.0073	0.0128	0.1758
17	rs16942650	56162799	1.16	0.421630287221885	3.26	0.249891789602986	0.0180959059778882	0.0251118729826541	0.1274	0.0709	0.0064	0.0025	0.0188	0.0024	0.0025	0.0195	0.1666	0.0167	0.0152	0.0073	0.0851	0.0194	0.0066	0.0023	0.0022	0.0902	0.0908	0.0075	0.0059	0.0067	0.0278	0.0073	0.0128	0.1758
17	rs75329058	56163658	1.16	0.421630287221885	3.27	0.2384362992664	0.0183054610929622	0.0242729941931404	0.1274	0.0709	0.0064	0.0025	0.0188	0.0024	0.0025	0.0196	0.1667	0.0167	0.0152	0.0073	0.085	0.0195	0.0066	0.0023	0.0022	0.0902	0.0908	0.0075	0.0059	0.0067	0.0278	0.0073	0.0128	0.1758
17	rs77154762	56164162	1.16	0.421630287221885	3.27	0.2384362992664	0.0185494503512352	0.0243606587246182	0.1274	0.0709	0.0064	0.0025	0.0188	0.0024	0.0025	0.0196	0.1667	0.0167	0.0152	0.0073	0.0851	0.0195	0.0066	0.0023	0.0022	0.0902	0.0908	0.0075	0.0059	0.0067	0.0278	0.0073	0.0128	0.1757
17	rs12950704	56168713	1.16	0.421630287221885	3.27	0.2384362992664	0.0231934255218912	0.0265095516250392	0.1273	0.0709	0.0064	0.0025	0.0187	0.0024	0.0025	0.0195	0.1671	0.0167	0.0151	0.0073	0.0852	0.0196	0.0066	0.0023	0.0022	0.0903	0.0909	0.0075	0.0059	0.0067	0.0278	0.0073	0.0127	0.1755
17	rs9900038	56169763	1.16	0.421630287221885	3.27	0.2384362992664	0.0250403649664569	0.0187850094271995	0.1273	0.0709	0.0064	0.0025	0.0184	0.0024	0.0025	0.0195	0.1672	0.0167	0.0151	0.0073	0.0853	0.0196	0.0066	0.0023	0.0022	0.0903	0.0909	0.0075	0.0059	0.0067	0.0278	0.0073	0.0127	0.1755
17	rs8071036	56174500	1.16	0.421630287221885	3.26	0.249891789602986	0.0247171014977867	0.0139851904949278	0.1272	0.0709	0.0064	0.0025	0.0184	0.0024	0.0025	0.0195	0.1672	0.0167	0.0148	0.0073	0.085	0.0196	0.0066	0.0024	0.0022	0.0906	0.0908	0.0075	0.0059	0.0067	0.0278	0.0073	0.0129	0.1756
17	rs74407042	56180576	1.16	0.421630287221885	3.26	0.249891789602986	0.0108799017504315	0.0146964572522112	0.1265	0.0705	0.0063	0.0026	0.0184	0.0025	0.0027	0.0195	0.1665	0.0164	0.0152	0.0074	0.0858	0.0193	0.0066	0.0027	0.0022	0.0921	0.0898	0.0071	0.0062	0.0065	0.0279	0.0072	0.013	0.1761
17	rs181220	56185481	1.16	0.421630287221885	3.26	0.249891789602986	0.00706406138939705	0.0163881225194082	0.1261	0.0703	0.0063	0.0026	0.0184	0.0025	0.0028	0.0195	0.1662	0.0163	0.0153	0.0074	0.0862	0.0191	0.0065	0.0028	0.0022	0.093	0.0894	0.007	0.0064	0.0064	0.028	0.0071	0.0131	0.1762
17	rs16942674	56187807	1.16	0.421630287221885	3.27	0.2384362992664	0.00690311866952481	0.0180566899876586	0.1261	0.0703	0.0063	0.0026	0.0184	0.0025	0.0028	0.0195	0.1661	0.0163	0.0153	0.0074	0.0862	0.019	0.0065	0.0028	0.0022	0.093	0.0894	0.007	0.0064	0.0064	0.028	0.0071	0.0131	0.1762
17	rs72839944	56190449	1.16	0.421630287221885	3.27	0.2384362992664	0.00731697123676266	0.0149720453936491	0.126	0.0703	0.0063	0.0026	0.0185	0.0025	0.0028	0.0195	0.1661	0.0162	0.0153	0.0074	0.0862	0.019	0.0065	0.0029	0.0022	0.0931	0.0894	0.007	0.0064	0.0063	0.0281	0.0071	0.0131	0.1762
17	rs117722796	56206371	1.15	0.46334549806667	3.27	0.2384362992664	0.00714361006044814	0.0134223313752947	0.125	0.0698	0.0062	0.0026	0.0184	0.0027	0.003	0.0198	0.1654	0.016	0.0153	0.0073	0.0876	0.0184	0.0066	0.0033	0.0022	0.0946	0.089	0.0067	0.0065	0.0063	0.0284	0.007	0.013	0.1756
17	rs181256	56213879	1.15	0.46334549806667	3.27	0.2384362992664	0.00781788667617517	0.0175290598208466	0.1247	0.0698	0.0062	0.0026	0.0183	0.0027	0.0031	0.0199	0.1653	0.016	0.0153	0.0073	0.0879	0.0183	0.0066	0.0034	0.0022	0.0949	0.0889	0.0066	0.0065	0.0063	0.0285	0.007	0.013	0.1754
17	rs72839953	56214691	1.15	0.46334549806667	3.27	0.2384362992664	0.00828630999104696	0.0206468682382012	0.1247	0.0698	0.0062	0.0026	0.0183	0.0027	0.0031	0.0199	0.1652	0.016	0.0153	0.0073	0.088	0.0183	0.0067	0.0034	0.0023	0.0949	0.0889	0.0066	0.0065	0.0063	0.0285	0.007	0.013	0.1754
17	rs116845289	56214708	1.15	0.46334549806667	3.27	0.2384362992664	0.00828630999104696	0.0205254762791252	0.1247	0.0698	0.0062	0.0026	0.0183	0.0027	0.0031	0.0199	0.1652	0.016	0.0153	0.0073	0.088	0.0183	0.0067	0.0034	0.0023	0.0949	0.0889	0.0066	0.0065	0.0063	0.0285	0.007	0.013	0.1754
17	rs9905076	56225389	1.15	0.46334549806667	3.25	0.261729658797372	0.00931157400454728	0.03982596682484	0.1246	0.0697	0.0061	0.0026	0.0183	0.0028	0.0032	0.0199	0.1651	0.0159	0.0153	0.0073	0.0882	0.0182	0.0067	0.0035	0.0023	0.0954	0.0887	0.0066	0.0066	0.0063	0.0285	0.0069	0.0129	0.1754
17	rs62083698	56225945	1.15	0.46334549806667	3.25	0.261729658797372	0.00886505126304654	0.0352679535612161	0.1247	0.0696	0.0061	0.0026	0.0183	0.0028	0.0032	0.0199	0.1651	0.0159	0.0153	0.0073	0.0883	0.0182	0.0067	0.0035	0.0023	0.0954	0.0887	0.0066	0.0066	0.0063	0.0285	0.0069	0.0129	0.1753
17	rs9908511	56231150	1.15	0.46334549806667	3.25	0.261729658797372	0.0110014586798907	0.0511472113061697	0.1254	0.0695	0.0061	0.0026	0.0183	0.0028	0.0032	0.0203	0.1648	0.0158	0.0154	0.0074	0.0887	0.0179	0.0066	0.0037	0.0023	0.0958	0.0879	0.0066	0.0065	0.0063	0.0286	0.007	0.0128	0.175
17	rs8071404	56232435	1.15	0.46334549806667	3.24	0.273955600409011	0.0107321036804762	0.0507784792821353	0.1254	0.0695	0.0061	0.0026	0.0183	0.0028	0.0032	0.0202	0.1648	0.0158	0.0155	0.0073	0.0887	0.0179	0.0066	0.0037	0.0022	0.0957	0.0879	0.0066	0.0065	0.0064	0.0286	0.007	0.0128	0.1749
17	rs12602205	56232675	1.15	0.46334549806667	3.24	0.273955600409011	0.010792133937008	0.0469181924348077	0.1253	0.0695	0.0061	0.0026	0.0183	0.0028	0.0032	0.0202	0.1648	0.0158	0.0155	0.0073	0.0886	0.0179	0.0066	0.0037	0.0022	0.0958	0.0881	0.0066	0.0065	0.0064	0.0287	0.007	0.0128	0.1749
17	rs7218964	56233034	1.15	0.46334549806667	3.24	0.273955600409011	0.0109903660122575	0.0455637695856857	0.1253	0.0694	0.0061	0.0026	0.0183	0.0028	0.0032	0.0202	0.1648	0.0158	0.0155	0.0073	0.0886	0.0179	0.0066	0.0037	0.0022	0.0958	0.0881	0.0066	0.0065	0.0064	0.0287	0.007	0.0128	0.175
17	rs1987665	56235322	1.15	0.46334549806667	3.17	0.370859203571921	0.00907423109176034	0.0485906013625322	0.1254	0.0693	0.0061	0.0026	0.0183	0.0028	0.0032	0.0202	0.1647	0.0157	0.0156	0.0073	0.0888	0.0179	0.0066	0.0037	0.0022	0.0954	0.0883	0.0067	0.0065	0.0064	0.0287	0.007	0.0129	0.1747
17	rs7223891	56239624	1.15	0.46334549806667	3.13	0.435575753324506	0.00975468359098998	0.057526725948247	0.125	0.0693	0.0061	0.0026	0.0183	0.0028	0.0032	0.0202	0.1648	0.0157	0.0155	0.0073	0.0897	0.0178	0.0067	0.0037	0.0022	0.0952	0.0884	0.0067	0.0065	0.0065	0.0285	0.007	0.0129	0.1744
17	rs16942732	56241308	1.15	0.46334549806667	3.11	0.470604638115432	0.00877119182830943	0.0481700866478443	0.125	0.0693	0.0061	0.0026	0.0183	0.0028	0.0031	0.0202	0.1648	0.0157	0.0155	0.0073	0.0899	0.0178	0.0068	0.0037	0.0022	0.0952	0.0884	0.0067	0.0065	0.0065	0.0285	0.007	0.0129	0.1743
17	rs17174698	56243860	1.15	0.46334549806667	3.11	0.470604638115432	0.0130821192800727	0.0602739318831524	0.1247	0.0687	0.006	0.0025	0.0181	0.0027	0.0032	0.0199	0.1642	0.0155	0.0158	0.0076	0.0927	0.0173	0.0066	0.0038	0.0021	0.0941	0.089	0.007	0.0064	0.0065	0.0292	0.0072	0.0131	0.1732
17	rs75075562	56244539	1.15	0.46334549806667	3.1	0.488801954490689	0.0143848302897254	0.055789691174824	0.1247	0.0685	0.0059	0.0024	0.0181	0.0026	0.0031	0.0197	0.1639	0.0156	0.0162	0.0076	0.0939	0.017	0.0066	0.0038	0.002	0.0937	0.0894	0.0072	0.0064	0.0064	0.0294	0.0071	0.0129	0.1728
17	rs60994383	56247101	1.14	0.507725131913635	3.1	0.488801954490689	0.0471487878319078	0.0717272723099275	0.1244	0.0678	0.0056	0.0023	0.0175	0.0025	0.003	0.0194	0.1631	0.0157	0.0167	0.0077	0.098	0.0164	0.0067	0.0038	0.002	0.0921	0.0905	0.0076	0.0061	0.0064	0.03	0.0071	0.0126	0.172
17	rs80043692	56247306	1.14	0.507725131913635	3.1	0.488801954490689	0.0512541982116009	0.0859730143927169	0.1242	0.0678	0.0056	0.0023	0.0175	0.0025	0.003	0.0194	0.1636	0.0157	0.0168	0.0077	0.0981	0.0164	0.0066	0.0037	0.002	0.0919	0.0905	0.0076	0.0061	0.0064	0.0301	0.0071	0.0125	0.1721
17	rs74730740	56247575	1.14	0.507725131913635	3.1	0.488801954490689	0.0486149191804967	0.0791992646146135	0.1241	0.0678	0.0056	0.0023	0.0175	0.0024	0.003	0.0193	0.1636	0.0157	0.0168	0.0077	0.0983	0.0164	0.0066	0.0037	0.002	0.0918	0.0905	0.0076	0.0061	0.0064	0.0301	0.0071	0.0125	0.1724
17	rs78146205	56248183	1.14	0.507725131913635	3.1	0.488801954490689	0.0411516470109287	0.0780922886293486	0.1239	0.0678	0.0055	0.0023	0.0174	0.0024	0.0029	0.0192	0.1636	0.0157	0.0168	0.0077	0.0989	0.0163	0.0066	0.0035	0.002	0.0918	0.0908	0.0076	0.0061	0.0063	0.0302	0.0071	0.0124	0.1725
17	rs116983841	56251740	1.14	0.507725131913635	3.1	0.488801954490689	0.0373144956348264	0.0672394747727265	0.1239	0.0677	0.0054	0.0023	0.0174	0.0023	0.0028	0.0191	0.1637	0.0156	0.0168	0.0076	0.0991	0.0163	0.0066	0.0034	0.002	0.0918	0.0908	0.0076	0.0061	0.0063	0.0303	0.007	0.0125	0.1727
17	rs9904720	56253587	1.14	0.507725131913635	3.1	0.488801954490689	0.0399141305707836	0.0976706135565769	0.1239	0.0677	0.0054	0.0023	0.0174	0.0023	0.0028	0.0191	0.1637	0.0156	0.0168	0.0076	0.0992	0.0163	0.0066	0.0034	0.002	0.0918	0.0908	0.0076	0.0061	0.0063	0.0303	0.007	0.0125	0.1727
17	rs12601370	56253600	1.14	0.507725131913635	3.1	0.488801954490689	0.0448231436692814	0.0968671493317768	0.1239	0.0677	0.0054	0.0023	0.0174	0.0023	0.0028	0.0191	0.1649	0.0156	0.0168	0.0076	0.0991	0.0163	0.0066	0.0034	0.002	0.0909	0.0907	0.0076	0.0061	0.0063	0.0302	0.007	0.0125	0.1726
17	rs34560289	56260342	1.14	0.507725131913635	3.1	0.488801954490689	0.0391312569561826	0.0752440170072701	0.1244	0.0674	0.0054	0.0023	0.0174	0.0024	0.0028	0.0189	0.1648	0.0156	0.0168	0.0076	0.0993	0.0163	0.0066	0.0034	0.0021	0.0907	0.0907	0.0077	0.006	0.0063	0.0303	0.007	0.0125	0.1724
17	rs59651067	56263280	1.14	0.507725131913635	3.12	0.452863978564029	0.0395493253274179	0.0911597400466434	0.1245	0.0674	0.0054	0.0023	0.0174	0.0024	0.0028	0.0189	0.1648	0.0156	0.0168	0.0076	0.0993	0.0163	0.0066	0.0034	0.0021	0.0907	0.0907	0.0077	0.006	0.0063	0.0304	0.007	0.0125	0.1724
17	rs75717447	56264420	1.13	0.554827224596281	3.1	0.488801954490689	0.0563011589801276	0.0753890267327221	0.1246	0.0668	0.0054	0.0023	0.0174	0.0024	0.0028	0.0187	0.1645	0.0156	0.0168	0.0076	0.1017	0.0164	0.0066	0.0034	0.0021	0.0898	0.0906	0.0077	0.006	0.0063	0.0306	0.0069	0.0126	0.1715
17	rs12103876	56267766	1.13	0.554827224596281	3.1	0.488801954490689	0.0802299432751072	0.0882031228215263	0.1247	0.066	0.0053	0.0023	0.0173	0.0025	0.0028	0.018	0.1643	0.0156	0.0167	0.0076	0.1031	0.0164	0.0066	0.0034	0.0022	0.09	0.0907	0.0078	0.0061	0.0062	0.0315	0.0071	0.0127	0.1704
17	rs35722136	56268798	1.13	0.554827224596281	3.09	0.50746005104726	0.0810164733781618	0.0752440170072701	0.1242	0.0657	0.0052	0.0023	0.0172	0.0025	0.0028	0.0179	0.1642	0.0156	0.0167	0.0075	0.1034	0.0166	0.0066	0.0034	0.0022	0.0905	0.0902	0.0078	0.0061	0.0063	0.032	0.0071	0.0128	0.1704
17	rs7224829	56269613	1.12	0.604706511137083	3.09	0.50746005104726	0.0907200850988227	0.0931259515421921	0.1237	0.0655	0.0052	0.0023	0.0172	0.0025	0.0028	0.0179	0.1642	0.0156	0.0168	0.0075	0.1036	0.0165	0.0066	0.0034	0.0023	0.0906	0.0902	0.0078	0.006	0.0063	0.0323	0.0071	0.013	0.1704
17	rs11079339	56270442	1.12	0.604706511137083	3.1	0.488801954490689	0.103479871226361	0.0999341173109123	0.1227	0.0655	0.0051	0.0023	0.0171	0.0026	0.0028	0.0177	0.164	0.0156	0.0167	0.0076	0.1039	0.0166	0.0066	0.0034	0.0023	0.0914	0.0904	0.0076	0.006	0.0063	0.0328	0.007	0.013	0.1702
17	rs11079340	56271060	1.12	0.604706511137083	3.1	0.488801954490689	0.0981475743775466	0.0930469842341008	0.1228	0.0652	0.0052	0.0024	0.017	0.0026	0.0028	0.0176	0.1638	0.0156	0.0166	0.0075	0.1039	0.0166	0.0065	0.0034	0.0024	0.0916	0.0904	0.0075	0.006	0.0064	0.0331	0.0069	0.0131	0.1701
17	rs11652709	56271094	1.12	0.604706511137083	3.1	0.488801954490689	0.0957477519319744	0.0910031626016865	0.1227	0.0653	0.0052	0.0025	0.017	0.0026	0.0028	0.0176	0.1638	0.0156	0.0166	0.0076	0.1039	0.0166	0.0064	0.0034	0.0024	0.0917	0.0902	0.0075	0.006	0.0064	0.033	0.0069	0.0131	0.1703
17	rs35892171	56272260	1.11	0.657414555049712	3.11	0.470604638115432	0.0505235545586865	0.075679389756665	0.1223	0.0655	0.0053	0.0025	0.0171	0.0027	0.0028	0.0172	0.1633	0.0154	0.0168	0.0075	0.1032	0.0169	0.0064	0.0035	0.0026	0.0921	0.0907	0.0072	0.0059	0.0066	0.0332	0.0068	0.0131	0.1705
17	rs35617692	56272501	1.11	0.657414555049712	3.12	0.452863978564029	0.0477347756495035	0.0710889082410334	0.1223	0.0656	0.0054	0.0025	0.0171	0.0027	0.0028	0.0172	0.1632	0.0153	0.0168	0.0075	0.1031	0.0169	0.0064	0.0035	0.0027	0.0921	0.0908	0.0071	0.0059	0.0067	0.0333	0.0067	0.0131	0.1706
17	rs12602498	56273208	1.11	0.657414555049712	3.12	0.452863978564029	0.0498654486147287	0.0813573477662263	0.1222	0.0656	0.0054	0.0025	0.0171	0.0027	0.0027	0.0171	0.1631	0.0153	0.0168	0.0075	0.1029	0.0171	0.0064	0.0035	0.0027	0.0923	0.0909	0.0069	0.0059	0.0068	0.0335	0.0067	0.0131	0.1706
17	rs35750729	56276940	1.11	0.657414555049712	3.12	0.452863978564029	0.0492131471306495	0.0808342760944891	0.122	0.0657	0.0054	0.0025	0.0171	0.0027	0.0028	0.0171	0.1633	0.0152	0.0169	0.0075	0.1027	0.017	0.0064	0.0035	0.0027	0.0923	0.0911	0.0069	0.0059	0.0068	0.0335	0.0067	0.0131	0.1705
17	rs17174788	56282968	1.11	0.657414555049712	3.13	0.435575753324506	0.0505400817437503	0.0881258425092781	0.1218	0.0657	0.0054	0.0025	0.0171	0.0028	0.0028	0.017	0.1634	0.0152	0.0169	0.0075	0.1025	0.017	0.0064	0.0035	0.0028	0.0924	0.0912	0.0069	0.0059	0.0068	0.0336	0.0067	0.0131	0.1705
17	rs2302313	56283026	1.11	0.657414555049712	3.14	0.418735639412168	0.0505896851408827	0.0886673725206129	0.1218	0.0657	0.0054	0.0025	0.0171	0.0028	0.0028	0.017	0.1634	0.0152	0.0169	0.0075	0.1025	0.017	0.0064	0.0035	0.0028	0.0924	0.0912	0.0069	0.0059	0.0068	0.0336	0.0067	0.0131	0.1705
17	rs3826300	56290334	1.11	0.657414555049712	3.13	0.435575753324506	0.0531118023353218	0.0968671493317768	0.1217	0.0656	0.0054	0.0025	0.0171	0.0028	0.0028	0.0169	0.1635	0.0152	0.017	0.0075	0.1023	0.017	0.0064	0.0035	0.0028	0.0925	0.0913	0.0069	0.0059	0.0068	0.0336	0.0068	0.0131	0.1705
17	rs79758134	56292814	1.11	0.657414555049712	3.13	0.435575753324506	0.0510708752807571	0.0935211853224141	0.1216	0.0656	0.0054	0.0025	0.0171	0.0028	0.0028	0.0169	0.1635	0.0152	0.017	0.0075	0.1024	0.017	0.0064	0.0035	0.0028	0.0925	0.0913	0.0069	0.0059	0.0068	0.0336	0.0068	0.0131	0.1705
17	rs62083744	56303287	1.11	0.657414555049712	3.17	0.370859203571921	0.050374973649307	0.0911597400466434	0.1214	0.0656	0.0054	0.0025	0.0171	0.0028	0.0028	0.0169	0.1635	0.0151	0.0169	0.0075	0.1024	0.017	0.0064	0.0035	0.0028	0.0924	0.0914	0.0069	0.0059	0.0068	0.0336	0.0067	0.0131	0.1706
17	rs72839971	56312755	1.11	0.657414555049712	3.17	0.370859203571921	0.0512708858442064	0.0958265468292413	0.1213	0.0656	0.0054	0.0025	0.0171	0.0028	0.0028	0.0169	0.1635	0.0151	0.0169	0.0075	0.1025	0.017	0.0064	0.0035	0.0028	0.0924	0.0915	0.0069	0.0059	0.0068	0.0336	0.0067	0.0131	0.1706
17	rs8178289	56319930	1.11	0.657414555049712	3.18	0.355766254763284	0.0532657562485717	0.119970831647177	0.1209	0.0656	0.0054	0.0025	0.0171	0.0029	0.0028	0.0169	0.1635	0.015	0.0169	0.0075	0.1026	0.017	0.0065	0.0035	0.0029	0.0923	0.0917	0.0069	0.006	0.0068	0.0336	0.0066	0.013	0.1708
17	rs8178293	56320790	1.11	0.657414555049712	3.18	0.355766254763284	0.0533685581225239	0.122506652000453	0.1208	0.0656	0.0054	0.0025	0.0171	0.0029	0.0028	0.0169	0.1635	0.015	0.0169	0.0075	0.1027	0.017	0.0065	0.0035	0.0029	0.0923	0.0917	0.0069	0.006	0.0068	0.0336	0.0066	0.013	0.1708
17	rs8178307	56323678	1.11	0.657414555049712	3.18	0.355766254763284	0.0533000087861776	0.128530212661988	0.1206	0.0656	0.0054	0.0025	0.0172	0.0029	0.0028	0.0169	0.1635	0.0149	0.0169	0.0075	0.1027	0.0171	0.0065	0.0035	0.0029	0.0922	0.0918	0.007	0.006	0.0067	0.0336	0.0066	0.013	0.1709
17	rs7209537	56328214	1.11	0.657414555049712	3.19	0.341098255896361	0.058042326555067	0.139326887209051	0.1202	0.0658	0.0054	0.0025	0.0173	0.003	0.0028	0.0169	0.1636	0.0149	0.0168	0.0075	0.103	0.0171	0.0065	0.0036	0.0029	0.0915	0.0919	0.007	0.006	0.0067	0.0337	0.0066	0.013	0.1709
17	rs2301870	56332327	1.11	0.657414555049712	3.19	0.341098255896361	0.0566572771875976	0.110451525745496	0.1202	0.0658	0.0054	0.0025	0.0173	0.0031	0.0028	0.0169	0.1635	0.015	0.0168	0.0075	0.103	0.0171	0.0065	0.0036	0.003	0.0913	0.0918	0.007	0.006	0.0067	0.0337	0.0068	0.013	0.1709
17	rs60650460	56332744	1.11	0.657414555049712	3.2	0.326850259155197	0.0544386326366099	0.111889973197969	0.1202	0.0658	0.0054	0.0025	0.0173	0.0031	0.0029	0.0169	0.1634	0.015	0.0168	0.0076	0.103	0.0171	0.0065	0.0036	0.003	0.0913	0.0919	0.0071	0.006	0.0067	0.0337	0.0068	0.013	0.1709
17	rs8178390	56340057	1.11	0.657414555049712	3.2	0.326850259155197	0.0609356399815878	0.0996095188275764	0.12	0.0658	0.0054	0.0025	0.0171	0.0031	0.0028	0.017	0.1633	0.0151	0.0168	0.0074	0.1028	0.0172	0.0067	0.0036	0.003	0.0911	0.0919	0.0071	0.006	0.0067	0.034	0.0069	0.0131	0.1708
17	rs8178409	56344867	1.11	0.657414555049712	3.2	0.326850259155197	0.0590636414590295	0.0980733211585958	0.12	0.0658	0.0055	0.0025	0.0172	0.0031	0.0028	0.017	0.1634	0.0151	0.0166	0.0074	0.1027	0.0172	0.0067	0.0036	0.0031	0.091	0.0919	0.0071	0.0061	0.0067	0.034	0.0069	0.0131	0.1708
17	rs2759	56348106	1.11	0.657414555049712	3.2	0.326850259155197	0.0529410925041075	0.110873859212413	0.1198	0.0657	0.0056	0.0025	0.0172	0.0031	0.0028	0.0169	0.1635	0.0151	0.0166	0.0075	0.1026	0.0172	0.0067	0.0036	0.0031	0.0909	0.0921	0.007	0.0061	0.0067	0.034	0.0069	0.0132	0.1707
17	rs11575868	56352883	1.11	0.657414555049712	3.21	0.313017210102667	0.0575721588265718	0.124178823883261	0.1196	0.0656	0.0058	0.0026	0.0172	0.0032	0.0028	0.0169	0.1637	0.015	0.0165	0.0076	0.1025	0.0172	0.0066	0.0036	0.0032	0.0907	0.0924	0.007	0.0061	0.0067	0.034	0.007	0.0132	0.1704
17	rs35709273	56355036	1.1	0.712999886098274	3.21	0.313017210102667	0.0636332519431698	0.177356005814347	0.1191	0.0655	0.0061	0.0027	0.0173	0.0033	0.0029	0.0169	0.1639	0.015	0.0165	0.0077	0.1022	0.017	0.0067	0.0036	0.0033	0.0905	0.0929	0.0071	0.0063	0.0067	0.034	0.007	0.0132	0.17
17	rs7208693	56357818	1.1	0.712999886098274	3.28	0.227357389834261	0.0948729978788712	0.28832169885623	0.1186	0.0655	0.0066	0.0028	0.0174	0.0035	0.0029	0.0169	0.1644	0.015	0.0163	0.0079	0.1022	0.0167	0.0068	0.0035	0.0035	0.0896	0.0936	0.0071	0.0064	0.0066	0.0343	0.007	0.0132	0.1692
17	rs34097845	56358429	1.1	0.712999886098274	3.3	0.2063056077908	0.0815586547015055	0.168900772879718	0.1184	0.0656	0.0068	0.0028	0.0174	0.0035	0.0029	0.0168	0.1643	0.0151	0.0163	0.0079	0.1022	0.0167	0.0068	0.0034	0.0035	0.0894	0.0936	0.0072	0.0064	0.0066	0.0344	0.0071	0.0132	0.169
17	rs2243828	56358884	1.1	0.712999886098274	3.3	0.2063056077908	0.100300633641307	0.242203447592666	0.1183	0.0656	0.0069	0.0028	0.0174	0.0035	0.0029	0.0168	0.1642	0.0151	0.0162	0.0079	0.1022	0.0166	0.0068	0.0034	0.0036	0.0892	0.0936	0.0072	0.0064	0.0066	0.0345	0.0071	0.0133	0.1689
17	rs117662882	56364480	1.1	0.712999886098274	3.3	0.2063056077908	0.106185511030255	0.239205107862415	0.1183	0.0656	0.007	0.0028	0.0175	0.0036	0.0029	0.0168	0.1641	0.0151	0.0162	0.008	0.102	0.0165	0.0067	0.0035	0.0036	0.0892	0.0937	0.0072	0.0064	0.0066	0.0345	0.0071	0.0132	0.169
17	rs78887820	56367632	1.1	0.712999886098274	3.3	0.2063056077908	0.110489892899921	0.26294879905751	0.1183	0.0656	0.007	0.0028	0.0174	0.0036	0.0029	0.0168	0.1641	0.0151	0.0162	0.008	0.102	0.0165	0.0067	0.0035	0.0036	0.0893	0.0937	0.0072	0.0064	0.0066	0.0345	0.0071	0.0132	0.169
17	rs12944679	56372280	1.1	0.712999886098274	3.3	0.2063056077908	0.119015460097216	0.275139778890467	0.1183	0.0656	0.007	0.0029	0.0174	0.0036	0.0029	0.0168	0.1641	0.0151	0.0161	0.008	0.1019	0.0164	0.0067	0.0035	0.0037	0.0893	0.0938	0.0072	0.0064	0.0066	0.0344	0.0072	0.0132	0.169
17	rs75751534	56377870	1.1	0.712999886098274	3.31	0.196320630125924	0.124335917852506	0.28550624581189	0.1182	0.0656	0.007	0.0029	0.0174	0.0036	0.0029	0.0167	0.164	0.015	0.0161	0.008	0.1019	0.0164	0.0068	0.0037	0.0037	0.0894	0.0937	0.0073	0.0065	0.0066	0.0344	0.0072	0.0132	0.169
17	rs62084577	56378564	1.1	0.712999886098274	3.31	0.196320630125924	0.126527705654694	0.27236458532069	0.1182	0.0656	0.007	0.0029	0.0174	0.0036	0.0029	0.0167	0.1639	0.015	0.0161	0.008	0.1019	0.0164	0.0068	0.0037	0.0037	0.0894	0.0937	0.0073	0.0065	0.0066	0.0344	0.0072	0.0132	0.169
17	rs6503858	56380471	1.1	0.712999886098274	3.31	0.196320630125924	0.141980689170931	0.284803699847686	0.1182	0.0656	0.0071	0.0029	0.0175	0.0036	0.0029	0.0166	0.1638	0.015	0.0161	0.008	0.1019	0.0164	0.0068	0.0037	0.0037	0.0896	0.0937	0.0073	0.0065	0.0066	0.0344	0.0072	0.0133	0.1689
17	rs2301868	56382477	1.1	0.712999886098274	3.31	0.196320630125924	0.14792571831383	0.30503009024352	0.1182	0.0656	0.0071	0.0029	0.0175	0.0036	0.0029	0.0166	0.1638	0.015	0.0161	0.008	0.1019	0.0164	0.0068	0.0037	0.0037	0.0896	0.0936	0.0073	0.0065	0.0066	0.0344	0.0072	0.0133	0.1689
17	rs72839985	56383690	1.1	0.712999886098274	3.3	0.2063056077908	0.152946489757127	0.298478900403108	0.1182	0.0656	0.0071	0.0029	0.0175	0.0035	0.0028	0.0166	0.1638	0.015	0.0161	0.008	0.1019	0.0164	0.0068	0.0037	0.0037	0.0897	0.0937	0.0073	0.0065	0.0066	0.0344	0.0072	0.0133	0.1689
17	rs11079346	56383744	1.1	0.712999886098274	3.31	0.196320630125924	0.158270785568271	0.309941310672402	0.1182	0.0656	0.0071	0.0029	0.0175	0.0035	0.0028	0.0166	0.1637	0.015	0.0161	0.0081	0.1019	0.0164	0.0068	0.0037	0.0037	0.0897	0.0937	0.0073	0.0065	0.0066	0.0344	0.0072	0.0132	0.1689
17	rs2680689	56386118	1.1	0.712999886098274	3.31	0.196320630125924	0.142523869491599	0.320803348217437	0.1181	0.0656	0.0071	0.0029	0.0175	0.0035	0.0028	0.0166	0.1637	0.015	0.0161	0.0081	0.1012	0.0164	0.0068	0.0037	0.0037	0.0897	0.0942	0.0073	0.0066	0.0067	0.0344	0.0073	0.0132	0.1692
17	rs61741210	56386732	1.1	0.712999886098274	3.31	0.196320630125924	0.131376808941707	0.292560589846934	0.118	0.0656	0.0071	0.0029	0.0175	0.0035	0.0028	0.0166	0.1637	0.015	0.0161	0.0081	0.1012	0.0164	0.0068	0.0037	0.0037	0.0897	0.0942	0.0073	0.0066	0.0067	0.0344	0.0073	0.0132	0.1692
17	rs9913145	56389732	1.09	0.771508143262462	3.31	0.196320630125924	0.152513197490841	0.373786831923414	0.1168	0.0666	0.0073	0.0029	0.0175	0.0036	0.0029	0.0166	0.1636	0.0148	0.0158	0.0082	0.1007	0.0164	0.0069	0.0037	0.0037	0.0895	0.0958	0.0075	0.0068	0.0067	0.0343	0.0074	0.0133	0.1681
17	rs77171735	56395050	1.09	0.771508143262462	3.31	0.196320630125924	0.110243419274538	0.485741216496807	0.117	0.0673	0.0075	0.0028	0.0177	0.0035	0.0034	0.0163	0.1627	0.0145	0.0159	0.0082	0.0993	0.0164	0.007	0.0038	0.0037	0.0886	0.0965	0.0077	0.0072	0.007	0.0343	0.0076	0.0135	0.1679
17	rs2072147	56395757	1.09	0.771508143262462	3.31	0.196320630125924	0.108121546312747	0.513278090078321	0.1171	0.0673	0.0075	0.0028	0.0177	0.0035	0.0034	0.0163	0.1626	0.0145	0.0159	0.0082	0.0993	0.0164	0.007	0.0039	0.0037	0.0886	0.0965	0.0077	0.0072	0.007	0.0342	0.0076	0.0135	0.1679
17	rs2072145	56396609	1.09	0.771508143262462	3.31	0.196320630125924	0.108581832373584	0.554232561640227	0.1171	0.0674	0.0075	0.0028	0.0178	0.0036	0.0036	0.0162	0.1625	0.0145	0.0159	0.0082	0.0992	0.0164	0.0071	0.0039	0.0038	0.0884	0.0962	0.0077	0.0073	0.0071	0.0342	0.0078	0.0135	0.1678
17	rs2285992	56397324	1.09	0.771508143262462	3.31	0.196320630125924	0.113001130365796	0.570885871861992	0.1165	0.0675	0.0075	0.0028	0.0178	0.0035	0.0036	0.0161	0.1628	0.0145	0.0159	0.0082	0.099	0.0164	0.0071	0.0039	0.0039	0.0881	0.0962	0.0077	0.0074	0.0071	0.0342	0.0079	0.0136	0.168
17	rs118137040	56399092	1.09	0.771508143262462	3.31	0.196320630125924	0.113140119648758	0.545111025174999	0.1162	0.0675	0.0075	0.0029	0.0178	0.0035	0.0036	0.0161	0.1629	0.0145	0.0159	0.0082	0.0989	0.0164	0.0072	0.0039	0.0039	0.088	0.0962	0.0077	0.0074	0.0072	0.0342	0.008	0.0136	0.1681
17	rs78783452	56399122	1.09	0.771508143262462	3.32	0.186688027238402	0.114591847899918	0.54231192807685	0.1162	0.0675	0.0075	0.0029	0.0178	0.0035	0.0036	0.0161	0.1629	0.0145	0.0159	0.0082	0.0989	0.0164	0.0072	0.0039	0.0039	0.088	0.0962	0.0077	0.0074	0.0072	0.0342	0.008	0.0136	0.1681
17	rs2526378	56404349	1.09	0.771508143262462	3.32	0.186688027238402	0.137805179718266	0.605551373618179	0.1162	0.0677	0.0076	0.0029	0.0178	0.0035	0.0036	0.016	0.1627	0.0145	0.0158	0.0082	0.0989	0.0164	0.0072	0.0039	0.0039	0.088	0.0962	0.0077	0.0075	0.0072	0.0341	0.008	0.0136	0.1683
17	rs62084583	56404703	1.09	0.771508143262462	3.32	0.186688027238402	0.126230158134413	0.586374669308696	0.1162	0.0677	0.0076	0.0029	0.0178	0.0035	0.0036	0.0159	0.1627	0.0146	0.0158	0.0082	0.0989	0.0163	0.0072	0.0039	0.0039	0.088	0.0962	0.0078	0.0075	0.0072	0.034	0.008	0.0136	0.1683
17	rs61743284	56405046	1.09	0.771508143262462	3.32	0.186688027238402	0.118671532501939	0.599954910725939	0.1162	0.0677	0.0076	0.0029	0.0178	0.0035	0.0036	0.0159	0.1627	0.0146	0.0158	0.0082	0.0989	0.0163	0.0072	0.0039	0.0039	0.088	0.0963	0.0078	0.0075	0.0072	0.034	0.008	0.0136	0.1683
17	rs77224258	56416078	1.09	0.771508143262462	3.32	0.186688027238402	0.105438462080096	0.651196190795417	0.1165	0.0677	0.0076	0.003	0.0181	0.0036	0.0038	0.0156	0.1623	0.0144	0.0159	0.008	0.0988	0.0162	0.0072	0.0039	0.0039	0.0877	0.0966	0.0078	0.0077	0.0072	0.034	0.0081	0.0136	0.1682
17	rs1859401	56421706	1.08	0.832982220188166	3.32	0.186688027238402	0.173198011863111	0.834665658080697	0.1166	0.0676	0.0076	0.0031	0.0182	0.0037	0.004	0.0155	0.1619	0.0144	0.0158	0.0078	0.0991	0.0162	0.0072	0.0039	0.0038	0.0875	0.097	0.0078	0.0078	0.0073	0.034	0.0081	0.0136	0.1679
17	rs1859400	56421784	1.08	0.832982220188166	3.32	0.186688027238402	0.180607177627508	0.841306824100118	0.1165	0.0675	0.0076	0.0031	0.0182	0.0037	0.004	0.0155	0.1621	0.0144	0.0158	0.0078	0.0993	0.0161	0.0073	0.0039	0.0038	0.0875	0.0969	0.0078	0.0079	0.0073	0.0339	0.0081	0.0136	0.1678
17	rs111572871	56427077	1.09	0.771508143262462	3.32	0.186688027238402	0.212321849803633	0.725472398657675	0.1155	0.068	0.0076	0.0031	0.0182	0.0037	0.0041	0.0153	0.1631	0.0148	0.0159	0.0076	0.099	0.0159	0.0071	0.0036	0.0037	0.087	0.0975	0.0078	0.0082	0.0071	0.0339	0.008	0.0136	0.1683
17	rs2526375	56429094	1.09	0.771508143262462	3.32	0.186688027238402	0.215154076737685	0.728468484852876	0.1155	0.0681	0.0076	0.0031	0.0183	0.0037	0.0041	0.0153	0.1631	0.0148	0.0159	0.0076	0.099	0.016	0.0071	0.0036	0.0037	0.087	0.0975	0.0078	0.0082	0.007	0.0339	0.008	0.0135	0.1683
17	rs115803058	56432088	1.09	0.771508143262462	3.32	0.186688027238402	0.231065728632813	0.74379067096567	0.1154	0.0681	0.0076	0.0031	0.0183	0.0037	0.0041	0.0153	0.1631	0.0148	0.0159	0.0076	0.099	0.016	0.0071	0.0035	0.0037	0.0869	0.0975	0.0078	0.0082	0.007	0.0339	0.008	0.0135	0.1683
17	rs2107547	56432743	1.09	0.771508143262462	3.32	0.186688027238402	0.23681007162089	0.76175423067898	0.1154	0.0681	0.0076	0.0031	0.0183	0.0037	0.0041	0.0153	0.1631	0.0148	0.0159	0.0076	0.099	0.016	0.0071	0.0035	0.0037	0.0869	0.0975	0.0078	0.0082	0.007	0.0339	0.008	0.0135	0.1683
17	rs61746279	56434857	1.09	0.771508143262462	3.32	0.186688027238402	0.240726243564918	0.76417658955759	0.1153	0.0681	0.0076	0.0031	0.0183	0.0037	0.0041	0.0153	0.1632	0.0148	0.0159	0.0075	0.099	0.016	0.0071	0.0035	0.0037	0.0869	0.0975	0.0078	0.0083	0.007	0.0339	0.008	0.0135	0.1683
17	rs9652855	56435080	1.09	0.771508143262462	3.31	0.196320630125924	0.245376304910461	0.772819732691738	0.1153	0.068	0.0076	0.0031	0.0183	0.0037	0.0041	0.0153	0.1631	0.0148	0.0159	0.0075	0.0991	0.016	0.0071	0.0035	0.0037	0.0869	0.0976	0.0078	0.0083	0.007	0.0339	0.008	0.0135	0.1683
17	rs2526374	56435885	1.09	0.771508143262462	3.31	0.196320630125924	0.246294680382162	0.771605394462297	0.1152	0.0681	0.0076	0.0031	0.0183	0.0037	0.0041	0.0154	0.1631	0.0148	0.016	0.0075	0.099	0.016	0.007	0.0035	0.0037	0.0869	0.0976	0.0079	0.0083	0.007	0.0339	0.008	0.0135	0.1683
17	rs34523089	56436109	1.09	0.771508143262462	3.29	0.21664916022799	0.202300598973999	0.672315732041475	0.1152	0.0681	0.0076	0.0031	0.0183	0.0037	0.0041	0.0154	0.1631	0.0148	0.016	0.0075	0.099	0.0159	0.007	0.0035	0.0037	0.0869	0.0976	0.0079	0.0083	0.007	0.0339	0.008	0.0135	0.1683
17	rs2680701	56438301	1.09	0.771508143262462	3.27	0.2384362992664	0.202065333848041	0.637639654549046	0.1151	0.0683	0.0076	0.003	0.0182	0.0036	0.004	0.0153	0.1633	0.0148	0.0159	0.0074	0.0989	0.0159	0.007	0.0034	0.0036	0.0872	0.0979	0.0079	0.0083	0.007	0.0339	0.0079	0.0134	0.1686
17	rs12150325	56438433	1.09	0.771508143262462	3.27	0.2384362992664	0.199176495510299	0.620679683143514	0.1151	0.0683	0.0076	0.003	0.0182	0.0036	0.004	0.0153	0.1633	0.0148	0.0159	0.0074	0.0989	0.0158	0.007	0.0034	0.0036	0.0872	0.0979	0.0079	0.0083	0.007	0.0339	0.0079	0.0134	0.1686
17	rs112024016	56446535	1.1	0.712999886098274	3.27	0.2384362992664	0.175394673016233	0.491872410212389	0.1145	0.069	0.0075	0.0027	0.018	0.0034	0.0036	0.015	0.1641	0.0148	0.0156	0.0071	0.0986	0.0156	0.0066	0.0032	0.0033	0.0883	0.0989	0.008	0.0081	0.0068	0.034	0.0074	0.0132	0.1699
17	rs2257205	56448297	1.1	0.712999886098274	3.27	0.2384362992664	0.198399782650023	0.511209820263603	0.1144	0.0692	0.0074	0.0027	0.018	0.0034	0.0035	0.015	0.1642	0.0148	0.0155	0.007	0.0985	0.0156	0.0065	0.0031	0.0033	0.0885	0.0992	0.008	0.0081	0.0068	0.034	0.0073	0.0132	0.1702
17	rs8078280	56473132	1.1	0.712999886098274	3.29	0.21664916022799	0.161042006674295	0.390880132815514	0.1147	0.0691	0.0073	0.0024	0.0179	0.0031	0.003	0.0151	0.1639	0.0147	0.0153	0.0066	0.0986	0.0154	0.0062	0.0029	0.0031	0.0904	0.1001	0.0081	0.008	0.0065	0.0338	0.0071	0.0129	0.1711
17	rs117507353	56491186	1.1	0.712999886098274	3.29	0.21664916022799	0.188308923072106	0.363559080227462	0.1148	0.0692	0.0073	0.0023	0.0178	0.0031	0.0029	0.0151	0.1638	0.0147	0.0152	0.0065	0.0985	0.0154	0.0061	0.0028	0.0031	0.091	0.1003	0.0081	0.008	0.0065	0.0337	0.007	0.0129	0.1714
17	rs3744093	56492800	1.1	0.712999886098274	3.29	0.21664916022799	0.21482932608182	0.441532609535004	0.1148	0.0692	0.0073	0.0023	0.0178	0.0031	0.0029	0.0151	0.1638	0.0147	0.0152	0.0065	0.0985	0.0154	0.0061	0.0028	0.0031	0.0911	0.1003	0.0081	0.008	0.0065	0.0337	0.007	0.0129	0.1714
17	rs3803752	56540267	1.1	0.712999886098274	3.29	0.21664916022799	0.260205933451401	0.338655782682718	0.1147	0.0696	0.0074	0.002	0.0176	0.0028	0.0023	0.0151	0.1641	0.0145	0.0152	0.0062	0.0981	0.0155	0.0058	0.0028	0.0031	0.0915	0.1009	0.0081	0.0079	0.0063	0.0335	0.0069	0.013	0.1724
17	rs117304431	56547385	1.1	0.712999886098274	3.29	0.21664916022799	0.26351043170672	0.34211154935086	0.1147	0.0696	0.0074	0.002	0.0176	0.0028	0.0023	0.0151	0.1641	0.0145	0.0152	0.0062	0.0981	0.0155	0.0058	0.0028	0.0031	0.0915	0.1009	0.0081	0.0079	0.0063	0.0335	0.0069	0.013	0.1725
17	rs7211133	56558918	1.1	0.712999886098274	3.3	0.2063056077908	0.27588262502448	0.368852358568281	0.1147	0.0696	0.0074	0.002	0.0176	0.0028	0.0023	0.0151	0.1641	0.0145	0.0152	0.0062	0.0981	0.0155	0.0058	0.0028	0.0031	0.0916	0.1009	0.0081	0.0079	0.0063	0.0335	0.0069	0.013	0.1725
17	rs75741842	56569842	1.1	0.712999886098274	3.3	0.2063056077908	0.278871352904468	0.38166914454775	0.1147	0.0696	0.0074	0.002	0.0176	0.0028	0.0023	0.0152	0.1641	0.0145	0.0152	0.0062	0.0981	0.0155	0.0058	0.0028	0.0031	0.0916	0.1009	0.0081	0.0079	0.0063	0.0335	0.0069	0.0129	0.1725
17	rs2302189	56584205	1.1	0.712999886098274	3.3	0.2063056077908	0.356761857937275	0.471647697668966	0.1146	0.0697	0.0075	0.002	0.0175	0.0028	0.0023	0.0152	0.1645	0.0144	0.0152	0.0062	0.098	0.0155	0.0057	0.0028	0.0032	0.0915	0.101	0.0081	0.0079	0.0063	0.0334	0.0069	0.0129	0.1724
17	rs2302190	56584508	1.1	0.712999886098274	3.3	0.2063056077908	0.353040069384617	0.49023549490149	0.1149	0.0696	0.0075	0.002	0.0175	0.0028	0.0023	0.0152	0.1644	0.0144	0.0151	0.0062	0.0979	0.0155	0.0057	0.0028	0.0032	0.0916	0.101	0.0081	0.0079	0.0063	0.0333	0.0069	0.0128	0.1726
17	rs3744108	56585872	1.1	0.712999886098274	3.31	0.196320630125924	0.350922355806343	0.493920519340683	0.1153	0.0697	0.0075	0.002	0.0175	0.0029	0.0022	0.0152	0.164	0.0144	0.0151	0.0062	0.0978	0.0155	0.0057	0.0027	0.0031	0.0913	0.1013	0.0081	0.0079	0.0063	0.0334	0.0068	0.0128	0.1729
17	rs117923772	56588542	1.1	0.712999886098274	3.31	0.196320630125924	0.354101387898632	0.482072020876729	0.1154	0.0697	0.0075	0.002	0.0175	0.003	0.0021	0.0152	0.1639	0.0144	0.015	0.0061	0.0979	0.0155	0.0057	0.0027	0.003	0.091	0.1014	0.0081	0.0079	0.0062	0.0333	0.0069	0.0128	0.1733
17	rs17741424	56598991	1.1	0.712999886098274	3.3	0.2063056077908	0.384481271638392	0.50570478752156	0.1157	0.0697	0.0075	0.0019	0.0175	0.0031	0.0021	0.0152	0.1639	0.0144	0.0149	0.0061	0.098	0.0155	0.0056	0.0026	0.0028	0.0906	0.1016	0.0081	0.0079	0.0062	0.0331	0.0069	0.0128	0.1738
17	rs2072316	56604813	1.1	0.712999886098274	3.3	0.2063056077908	0.38127561045264	0.51438202906353	0.1157	0.0697	0.0075	0.002	0.0175	0.0031	0.0021	0.0152	0.1639	0.0144	0.0149	0.0061	0.098	0.0155	0.0056	0.0026	0.0028	0.0906	0.1016	0.0081	0.0079	0.0062	0.0331	0.0069	0.0128	0.1738
17	rs3744111	56607959	1.1	0.712999886098274	3.31	0.196320630125924	0.380558968274873	0.500626135065418	0.1157	0.0697	0.0075	0.002	0.0175	0.0031	0.0021	0.0152	0.1639	0.0144	0.0149	0.0061	0.098	0.0155	0.0056	0.0026	0.0028	0.0906	0.1016	0.0081	0.0079	0.0062	0.0331	0.0068	0.0129	0.1738
17	rs80096138	56618823	1.1	0.712999886098274	3.31	0.196320630125924	0.375123936543578	0.494330402554799	0.1157	0.0697	0.0075	0.002	0.0175	0.0031	0.0021	0.0152	0.1639	0.0143	0.0149	0.0061	0.0981	0.0155	0.0056	0.0026	0.0028	0.0906	0.1017	0.0081	0.0079	0.0062	0.0331	0.0068	0.0129	0.1738
17	rs17822735	56620167	1.1	0.712999886098274	3.31	0.196320630125924	0.380393686521309	0.491326616287554	0.1157	0.0697	0.0075	0.002	0.0174	0.0031	0.0021	0.0152	0.1639	0.0143	0.0149	0.0061	0.0981	0.0155	0.0056	0.0026	0.0028	0.0906	0.1017	0.0081	0.0079	0.0062	0.0331	0.0068	0.0129	0.1738
17	rs17222523	56620501	1.1	0.712999886098274	3.3	0.2063056077908	0.383816914751553	0.491190192088096	0.1156	0.0697	0.0075	0.002	0.0174	0.0031	0.0021	0.0152	0.1639	0.0143	0.0149	0.0061	0.0981	0.0155	0.0056	0.0026	0.0028	0.0905	0.1017	0.0081	0.0079	0.0062	0.0331	0.0068	0.0129	0.1738
17	rs8071623	56621286	1.1	0.712999886098274	3.31	0.196320630125924	0.3854234405384	0.493237574121191	0.1156	0.0696	0.0075	0.002	0.0174	0.0031	0.0021	0.0152	0.1639	0.0143	0.0149	0.0061	0.0981	0.0155	0.0056	0.0026	0.0028	0.0905	0.1017	0.0081	0.0079	0.0062	0.0331	0.0068	0.0129	0.1739
17	rs12453263	56629398	1.1	0.712999886098274	3.31	0.196320630125924	0.384259754640142	0.491599493829104	0.1156	0.0696	0.0075	0.002	0.0174	0.0031	0.0021	0.0152	0.1639	0.0143	0.0149	0.0061	0.0981	0.0155	0.0056	0.0026	0.0028	0.0905	0.1017	0.0081	0.0079	0.0062	0.0331	0.0068	0.0129	0.1739
17	rs34818467	56643109	1.1	0.712999886098274	3.31	0.196320630125924	0.395302374219448	0.505429932930083	0.1157	0.0697	0.0075	0.0021	0.0174	0.0031	0.0021	0.0153	0.164	0.0143	0.0149	0.0061	0.0982	0.0155	0.0056	0.0025	0.0026	0.0901	0.1021	0.0081	0.0079	0.0062	0.033	0.0069	0.0128	0.1737
17	rs6503870	56659018	1.1	0.712999886098274	3.31	0.196320630125924	0.391715753118992	0.498434009009678	0.1157	0.0697	0.0075	0.0021	0.0174	0.0031	0.0021	0.0153	0.164	0.0143	0.0149	0.0061	0.0982	0.0155	0.0056	0.0025	0.0026	0.0901	0.1021	0.0081	0.0079	0.0062	0.0329	0.0069	0.0129	0.1737
17	rs389389	56676368	1.1	0.712999886098274	3.31	0.196320630125924	0.377424852321892	0.504468240767327	0.1157	0.0697	0.0075	0.0021	0.0174	0.003	0.0021	0.0153	0.1641	0.0143	0.0149	0.0061	0.0982	0.0155	0.0056	0.0025	0.0025	0.0899	0.1023	0.0081	0.0079	0.0062	0.0329	0.007	0.0128	0.1739
17	rs80220949	56694745	1.1	0.712999886098274	3.3	0.2063056077908	0.376986030702735	0.502134642320138	0.1157	0.0697	0.0075	0.0021	0.0174	0.003	0.0021	0.0153	0.1641	0.0143	0.0149	0.0062	0.0982	0.0155	0.0056	0.0025	0.0025	0.0899	0.1023	0.0081	0.0079	0.0062	0.0329	0.007	0.0128	0.1739
17	rs35637655	56702417	1.1	0.712999886098274	3.3	0.2063056077908	0.378083571539282	0.502546253816385	0.1157	0.0697	0.0075	0.0021	0.0174	0.003	0.0021	0.0153	0.1641	0.0143	0.0149	0.0062	0.0982	0.0155	0.0056	0.0025	0.0025	0.0898	0.1023	0.0081	0.0079	0.0062	0.0329	0.007	0.0128	0.1739
17	rs444393	56709222	1.1	0.712999886098274	3.3	0.2063056077908	0.377809034217757	0.511761152510224	0.1157	0.0697	0.0075	0.0021	0.0174	0.003	0.0021	0.0153	0.1641	0.0143	0.0149	0.0062	0.0982	0.0154	0.0056	0.0025	0.0025	0.0898	0.1024	0.0081	0.0079	0.0062	0.0328	0.007	0.0128	0.174
17	rs76791342	56714889	1.1	0.712999886098274	3.3	0.2063056077908	0.368535182450012	0.488872469287129	0.1157	0.0697	0.0074	0.0021	0.0174	0.003	0.0021	0.0151	0.1642	0.0143	0.0149	0.0062	0.0982	0.0155	0.0056	0.0025	0.0025	0.0898	0.1025	0.0081	0.0079	0.0062	0.0328	0.007	0.0129	0.174
17	rs116936347	56717003	1.1	0.712999886098274	3.3	0.2063056077908	0.371522688258097	0.491190192088096	0.1157	0.0697	0.0074	0.0021	0.0174	0.003	0.0021	0.0151	0.1642	0.0143	0.0149	0.0062	0.0983	0.0155	0.0056	0.0025	0.0025	0.0898	0.1024	0.0081	0.0079	0.0062	0.0328	0.007	0.013	0.174
17	rs76345714	56736532	1.1	0.712999886098274	3.3	0.2063056077908	0.370869818721865	0.487238126529828	0.1157	0.0697	0.0074	0.0021	0.0174	0.003	0.0021	0.015	0.1642	0.0143	0.0149	0.0062	0.0982	0.0155	0.0056	0.0025	0.0025	0.0898	0.1025	0.0081	0.0079	0.0062	0.0328	0.007	0.013	0.174
17	rs9303401	56847945	1.1	0.712999886098274	3.29	0.21664916022799	0.438021173666699	0.484381419012893	0.1156	0.0694	0.0075	0.0021	0.0174	0.0029	0.002	0.015	0.1645	0.0142	0.0149	0.0061	0.0981	0.0154	0.0056	0.0024	0.0025	0.089	0.103	0.0081	0.008	0.0061	0.0327	0.0072	0.013	0.1747
17	rs8068677	56869386	1.1	0.712999886098274	3.29	0.21664916022799	0.438198552902844	0.487918931697441	0.1156	0.0694	0.0075	0.0021	0.0174	0.0029	0.002	0.015	0.1645	0.0142	0.0149	0.0061	0.0982	0.0154	0.0056	0.0024	0.0025	0.089	0.103	0.0081	0.008	0.0061	0.0327	0.0072	0.013	0.1747
17	rs117209877	56964910	1.1	0.712999886098274	3.28	0.227357389834261	0.405591786443667	0.469489047360498	0.1151	0.0694	0.0075	0.0021	0.0174	0.0028	0.002	0.015	0.1645	0.0142	0.015	0.0062	0.0981	0.0153	0.0056	0.0025	0.0024	0.0891	0.1031	0.0081	0.008	0.0061	0.0328	0.0072	0.0131	0.1749
17	rs77098252	56995732	1.1	0.712999886098274	3.29	0.21664916022799	0.402015028089666	0.467737045518992	0.1151	0.0694	0.0075	0.0021	0.0174	0.0028	0.002	0.015	0.1645	0.0142	0.015	0.0062	0.0981	0.0153	0.0056	0.0025	0.0024	0.0892	0.1031	0.0081	0.008	0.0061	0.0328	0.0071	0.0131	0.1749
17	rs12936058	57017420	1.1	0.712999886098274	3.28	0.227357389834261	0.403148783959734	0.50707962899475	0.115	0.0694	0.0075	0.0021	0.0174	0.0028	0.002	0.0149	0.1645	0.0142	0.015	0.0062	0.0981	0.0153	0.0057	0.0025	0.0025	0.0892	0.1032	0.0081	0.008	0.0061	0.0328	0.0071	0.0131	0.1749
17	rs55759249	57027135	1.1	0.712999886098274	3.29	0.21664916022799	0.412563357641876	0.531986446571014	0.115	0.0694	0.0075	0.0021	0.0173	0.0028	0.002	0.0149	0.1645	0.0142	0.0149	0.0062	0.0983	0.0153	0.0057	0.0025	0.0025	0.0893	0.1032	0.0081	0.008	0.0061	0.0327	0.0069	0.0131	0.1749
17	rs3809724	57061238	1.1	0.712999886098274	3.29	0.21664916022799	0.3819929369841	0.503369734103132	0.115	0.0694	0.0074	0.0021	0.0174	0.0028	0.002	0.0149	0.1645	0.0142	0.0149	0.0063	0.0984	0.0152	0.0056	0.0025	0.0024	0.0893	0.1033	0.0081	0.0079	0.0061	0.0327	0.0069	0.0131	0.1749
17	rs78725072	57087810	1.1	0.712999886098274	3.29	0.21664916022799	0.308965658263482	0.421883592289604	0.1149	0.0693	0.0073	0.0021	0.0174	0.0027	0.002	0.0151	0.1645	0.0141	0.015	0.0063	0.0985	0.0152	0.0056	0.0025	0.0024	0.0897	0.1036	0.0081	0.0079	0.006	0.0327	0.0066	0.0131	0.1749
17	rs4932691	57094617	1.1	0.712999886098274	3.29	0.21664916022799	0.316131559696009	0.448579095257192	0.115	0.0693	0.0072	0.0021	0.0174	0.0027	0.002	0.0151	0.1645	0.0141	0.015	0.0063	0.0985	0.0152	0.0056	0.0025	0.0024	0.0898	0.1036	0.0081	0.0079	0.006	0.0327	0.0066	0.0131	0.1748
17	rs117745849	57111606	1.1	0.712999886098274	3.3	0.2063056077908	0.315931338603218	0.433855526013358	0.115	0.0693	0.0072	0.0021	0.0174	0.0027	0.002	0.0151	0.1645	0.0141	0.015	0.0063	0.0985	0.0152	0.0056	0.0025	0.0024	0.0898	0.1037	0.0081	0.0079	0.006	0.0327	0.0066	0.0131	0.1747
17	rs2877926	57139293	1.1	0.712999886098274	3.3	0.2063056077908	0.321663755119593	0.44751358018524	0.1149	0.0693	0.0072	0.0021	0.0174	0.0027	0.002	0.0151	0.1644	0.0141	0.015	0.0063	0.0986	0.0152	0.0056	0.0025	0.0024	0.0898	0.1039	0.0081	0.0079	0.006	0.0327	0.0066	0.0131	0.1746
17	rs118019940	57143357	1.1	0.712999886098274	3.31	0.196320630125924	0.301349238448079	0.415474777347755	0.1149	0.0692	0.0072	0.0021	0.0174	0.0027	0.002	0.0152	0.1644	0.0141	0.015	0.0063	0.0986	0.0152	0.0056	0.0025	0.0024	0.0898	0.1039	0.0081	0.0079	0.006	0.0327	0.0066	0.0131	0.1744
17	rs62084386	57145243	1.1	0.712999886098274	3.32	0.186688027238402	0.302375247468591	0.424244502495123	0.1149	0.0692	0.0072	0.0021	0.0174	0.0027	0.002	0.0152	0.1644	0.0141	0.015	0.0063	0.0987	0.0152	0.0056	0.0025	0.0024	0.0898	0.1039	0.0081	0.0079	0.006	0.0327	0.0066	0.0131	0.1744
17	rs111720587	57151650	1.1	0.712999886098274	3.32	0.186688027238402	0.288322679051496	0.417172482456739	0.1149	0.0691	0.0072	0.0021	0.0174	0.0027	0.002	0.0152	0.1646	0.0141	0.015	0.0064	0.0988	0.0153	0.0056	0.0025	0.0024	0.0897	0.1038	0.0081	0.0079	0.006	0.0327	0.0066	0.0131	0.1741
17	rs77336819	57158764	1.1	0.712999886098274	3.32	0.186688027238402	0.266608973759612	0.398860376355069	0.1148	0.069	0.0072	0.0021	0.0175	0.0027	0.0021	0.0153	0.1648	0.0141	0.0151	0.0065	0.0991	0.0154	0.0056	0.0025	0.0024	0.0896	0.1037	0.0081	0.008	0.006	0.0328	0.0066	0.0131	0.1736
17	rs12103622	57162209	1.1	0.712999886098274	3.32	0.186688027238402	0.263737596405375	0.400797747020609	0.1148	0.0689	0.0072	0.0021	0.0175	0.0027	0.0021	0.0153	0.1649	0.0141	0.0151	0.0065	0.0992	0.0154	0.0056	0.0025	0.0024	0.0896	0.1037	0.0081	0.008	0.006	0.0328	0.0066	0.0131	0.1735
17	rs55897641	57171098	1.1	0.712999886098274	3.32	0.186688027238402	0.253576020114485	0.38677881933423	0.1147	0.0689	0.0072	0.0021	0.0175	0.0027	0.0021	0.0153	0.1648	0.0142	0.0151	0.0065	0.0992	0.0154	0.0056	0.0025	0.0024	0.0896	0.1038	0.0081	0.008	0.006	0.0328	0.0066	0.0131	0.1735
17	rs8073316	57211381	1.1	0.712999886098274	3.33	0.177401503992083	0.269497205782371	0.361422738173099	0.1138	0.0687	0.007	0.0023	0.0179	0.0027	0.0021	0.0157	0.1644	0.0145	0.0148	0.0065	0.1006	0.0151	0.0055	0.0026	0.0025	0.0893	0.1038	0.0082	0.0079	0.0059	0.0326	0.0067	0.0129	0.1734
17	rs111920234	57219255	1.1	0.712999886098274	3.32	0.186688027238402	0.221129145306592	0.346569537558563	0.1139	0.0687	0.0068	0.0023	0.0179	0.0027	0.0021	0.0157	0.1643	0.0145	0.0148	0.0065	0.1005	0.0151	0.0054	0.0026	0.0024	0.0897	0.1038	0.0082	0.0079	0.0059	0.0326	0.0067	0.0129	0.1733
17	rs7502947	57229716	1.1	0.712999886098274	3.31	0.196320630125924	0.188045455892708	0.354410797068161	0.1139	0.0687	0.0067	0.0023	0.0179	0.0026	0.0022	0.0157	0.1643	0.0145	0.0147	0.0065	0.1005	0.0151	0.0053	0.0026	0.0023	0.0902	0.1038	0.0082	0.0079	0.0059	0.0326	0.0067	0.0129	0.1732
17	rs7212995	57267529	1.1	0.712999886098274	3.3	0.2063056077908	0.177862339696258	0.380139944566492	0.1148	0.0686	0.0066	0.0024	0.0179	0.0029	0.0023	0.0158	0.1634	0.0144	0.0146	0.0065	0.1006	0.015	0.0053	0.0027	0.0025	0.0909	0.1049	0.008	0.0077	0.0059	0.0321	0.0068	0.0128	0.1721
17	rs117722517	57268441	1.1	0.712999886098274	3.3	0.2063056077908	0.177352659137483	0.377213784879431	0.1148	0.0686	0.0066	0.0024	0.0179	0.003	0.0024	0.0158	0.1634	0.0144	0.0146	0.0065	0.1006	0.015	0.0053	0.0027	0.0025	0.0909	0.1049	0.008	0.0077	0.0059	0.0321	0.0068	0.0128	0.1721
17	rs117489654	57319984	1.1	0.712999886098274	3.3	0.2063056077908	0.196041465827433	0.36318181909393	0.1152	0.0685	0.0066	0.0024	0.0179	0.003	0.0024	0.0157	0.1633	0.0144	0.0146	0.0064	0.1008	0.0151	0.0052	0.0027	0.0025	0.0906	0.1058	0.0077	0.0073	0.0058	0.0321	0.0068	0.0128	0.1719
17	rs11651026	57321015	1.1	0.712999886098274	3.3	0.2063056077908	0.197470004841153	0.36318181909393	0.1152	0.0685	0.0066	0.0024	0.0179	0.003	0.0024	0.0157	0.1633	0.0144	0.0146	0.0064	0.1008	0.0151	0.0052	0.0027	0.0025	0.0906	0.1058	0.0077	0.0073	0.0058	0.0321	0.0068	0.0128	0.1719
17	rs66523640	57325931	1.1	0.712999886098274	3.3	0.2063056077908	0.198050824788234	0.36305609007828	0.1152	0.0684	0.0066	0.0024	0.0179	0.003	0.0024	0.0157	0.1633	0.0144	0.0146	0.0064	0.1008	0.0151	0.0052	0.0027	0.0025	0.0906	0.1058	0.0077	0.0073	0.0058	0.0321	0.0068	0.0128	0.1719
17	rs117836409	57332520	1.1	0.712999886098274	3.27	0.2384362992664	0.19072757254373	0.370621581428709	0.1152	0.0685	0.0066	0.0024	0.0179	0.003	0.0024	0.0157	0.1633	0.0144	0.0146	0.0064	0.1008	0.0151	0.0052	0.0027	0.0025	0.0906	0.1058	0.0077	0.0073	0.0058	0.0321	0.0068	0.0126	0.1719
17	rs17175726	57354718	1.1	0.712999886098274	3.25	0.261729658797372	0.19080344020638	0.389084330824566	0.1153	0.0685	0.0066	0.0025	0.0179	0.003	0.0025	0.0157	0.1633	0.0144	0.0146	0.0064	0.1007	0.0151	0.0053	0.0027	0.0026	0.0905	0.1057	0.0077	0.0073	0.0058	0.0322	0.0069	0.0125	0.1718
17	rs6503913	57356184	1.11	0.657414555049712	3.25	0.261729658797372	0.193202108217026	0.39023851175149	0.1154	0.0685	0.0066	0.0025	0.0179	0.003	0.0025	0.0157	0.1633	0.0144	0.0146	0.0064	0.1007	0.0151	0.0053	0.0027	0.0026	0.0903	0.1058	0.0077	0.0073	0.0058	0.0322	0.0069	0.0124	0.1718
17	rs116986845	57362614	1.11	0.657414555049712	3.25	0.261729658797372	0.169560778049745	0.325300772011758	0.1166	0.0691	0.0067	0.0026	0.0183	0.0032	0.0027	0.0156	0.1624	0.0144	0.0146	0.0065	0.1	0.0151	0.0051	0.0029	0.0027	0.0897	0.1068	0.0074	0.0074	0.0059	0.0321	0.007	0.0122	0.1702
17	rs534242	57371432	1.1	0.712999886098274	3.25	0.261729658797372	0.187406487593384	0.304074540956439	0.1177	0.0696	0.0068	0.0028	0.0185	0.0033	0.0028	0.0156	0.1616	0.0144	0.0146	0.0066	0.0995	0.0152	0.0049	0.0031	0.0029	0.0893	0.1076	0.0072	0.0074	0.006	0.032	0.007	0.0121	0.1687
17	rs12601511	57375440	1.1	0.712999886098274	3.25	0.261729658797372	0.132323168756906	0.254540955178961	0.1186	0.0697	0.0068	0.0028	0.0187	0.0034	0.0029	0.0155	0.1615	0.0145	0.0147	0.0066	0.0987	0.0154	0.0051	0.0032	0.0029	0.089	0.1072	0.0072	0.0074	0.0059	0.0319	0.007	0.012	0.1683
17	rs9303407	57376809	1.1	0.712999886098274	3.25	0.261729658797372	0.12691515314992	0.245101988245849	0.1187	0.0696	0.0068	0.0029	0.0187	0.0034	0.003	0.0156	0.1616	0.0145	0.0147	0.0066	0.0984	0.0154	0.0051	0.0032	0.0029	0.0891	0.1072	0.0072	0.0074	0.0059	0.0319	0.0069	0.012	0.1683
17	rs17763487	57377044	1.1	0.712999886098274	3.26	0.249891789602986	0.121701562694319	0.236439561525388	0.1186	0.0696	0.0069	0.0029	0.0187	0.0034	0.003	0.0156	0.1615	0.0145	0.0147	0.0067	0.0984	0.0154	0.0051	0.0032	0.0029	0.0891	0.1072	0.0072	0.0074	0.0059	0.0318	0.0069	0.012	0.1682
17	rs117018268	57392269	1.11	0.657414555049712	3.26	0.249891789602986	0.0716506376153801	0.219958662185691	0.1197	0.0695	0.0069	0.003	0.0189	0.0036	0.0032	0.0157	0.1617	0.0146	0.0149	0.0069	0.0969	0.0156	0.0051	0.0033	0.0031	0.0897	0.1071	0.0072	0.0074	0.0061	0.0313	0.007	0.0118	0.1664
17	rs35372829	57399457	1.11	0.657414555049712	3.25	0.261729658797372	0.0543518089528299	0.195724527824818	0.1203	0.0695	0.0069	0.0031	0.019	0.0037	0.0034	0.0157	0.1618	0.0147	0.015	0.007	0.0961	0.0157	0.0052	0.0034	0.0032	0.0901	0.107	0.0072	0.0074	0.0062	0.031	0.0071	0.0118	0.1653
17	rs75109725	57404277	1.11	0.657414555049712	3.25	0.261729658797372	0.054386527307436	0.18108100866617	0.1205	0.0695	0.007	0.0032	0.019	0.0037	0.0034	0.0158	0.1619	0.0147	0.015	0.0071	0.0958	0.0157	0.0052	0.0035	0.0032	0.0902	0.107	0.0072	0.0074	0.0062	0.0308	0.0071	0.0117	0.1648
17	rs1451506	57407019	1.11	0.657414555049712	3.25	0.261729658797372	0.0514546909805158	0.172364936005545	0.1207	0.0695	0.0071	0.0032	0.0191	0.0037	0.0035	0.0158	0.1619	0.0147	0.0151	0.0071	0.0956	0.0158	0.0052	0.0035	0.0032	0.0903	0.107	0.0072	0.0074	0.0062	0.0308	0.0071	0.0117	0.1644
17	rs716317	57410641	1.11	0.657414555049712	3.24	0.273955600409011	0.049849070416293	0.157020324167368	0.1209	0.0695	0.0071	0.0032	0.0191	0.0038	0.0035	0.0158	0.162	0.0148	0.0151	0.0072	0.0954	0.0158	0.0052	0.0035	0.0033	0.0904	0.1069	0.0072	0.0074	0.0062	0.0307	0.0071	0.0117	0.1641
17	rs1451504	57411445	1.11	0.657414555049712	3.24	0.273955600409011	0.0490995896967046	0.156252030030194	0.1208	0.0694	0.0071	0.0032	0.0191	0.0038	0.0035	0.0158	0.162	0.0148	0.0151	0.0072	0.0953	0.0158	0.0052	0.0035	0.0033	0.0904	0.1069	0.0072	0.0075	0.0062	0.0307	0.0071	0.0117	0.1641
17	rs72831252	57411671	1.11	0.657414555049712	3.24	0.273955600409011	0.0456357470426201	0.153287601628678	0.1208	0.0694	0.0071	0.0032	0.0191	0.0038	0.0035	0.0158	0.1619	0.0148	0.0151	0.0072	0.0953	0.0159	0.0052	0.0035	0.0033	0.0904	0.1069	0.0073	0.0075	0.0062	0.0307	0.0071	0.0117	0.1641
17	rs75559421	57416562	1.11	0.657414555049712	3.23	0.286575202599778	0.0354142255330506	0.153287601628678	0.1212	0.0693	0.0071	0.0033	0.0192	0.0038	0.0036	0.0158	0.1618	0.0148	0.0152	0.0072	0.0947	0.0161	0.0052	0.0035	0.0033	0.0906	0.107	0.0073	0.0075	0.0063	0.0305	0.0071	0.0118	0.1636
17	rs113688928	57419881	1.11	0.657414555049712	3.23	0.286575202599778	0.0198737492140576	0.0713014336840054	0.1224	0.0693	0.0072	0.0035	0.0195	0.0038	0.0038	0.0159	0.1613	0.015	0.0154	0.0073	0.0928	0.0169	0.0053	0.0036	0.0035	0.0911	0.1075	0.0074	0.0075	0.0064	0.0299	0.007	0.0119	0.1618
17	rs76127012	57425494	1.11	0.657414555049712	3.23	0.286575202599778	0.0162509309136735	0.036054001570451	0.1246	0.0685	0.0073	0.0039	0.0199	0.004	0.0042	0.0161	0.1603	0.0151	0.0155	0.0074	0.0897	0.0184	0.0056	0.0039	0.0038	0.0919	0.1079	0.0075	0.0076	0.0068	0.0295	0.0068	0.0119	0.1588
17	rs72831260	57426624	1.11	0.657414555049712	3.23	0.286575202599778	0.0182004632915323	0.0319039923282261	0.1252	0.0683	0.0073	0.004	0.0201	0.004	0.0043	0.0161	0.16	0.0151	0.0156	0.0074	0.0888	0.0189	0.0057	0.0039	0.0038	0.0921	0.108	0.0075	0.0076	0.0069	0.0294	0.0068	0.0119	0.1579
17	rs72831262	57427348	1.11	0.657414555049712	3.23	0.286575202599778	0.0203329702991964	0.0303777869732821	0.1256	0.0682	0.0073	0.0041	0.0202	0.0041	0.0044	0.0161	0.1598	0.0151	0.0156	0.0075	0.0882	0.0191	0.0057	0.004	0.0039	0.0922	0.108	0.0075	0.0077	0.007	0.0294	0.0068	0.012	0.1574
17	rs4968354	57434316	1.1	0.712999886098274	3.23	0.286575202599778	0.0242973608319867	0.0310135842277934	0.1265	0.0679	0.0073	0.0042	0.0205	0.0041	0.0046	0.0162	0.1594	0.0152	0.0156	0.0075	0.0867	0.0197	0.0058	0.0041	0.004	0.0925	0.1083	0.0076	0.0077	0.0071	0.0292	0.0067	0.0121	0.1559
17	rs72831272	57448441	1.1	0.712999886098274	3.23	0.286575202599778	0.0253973798783102	0.0303291330216578	0.1266	0.0678	0.0073	0.0043	0.0205	0.0042	0.0046	0.0162	0.1593	0.0152	0.0156	0.0075	0.0866	0.0198	0.0059	0.0041	0.004	0.0925	0.1083	0.0076	0.0077	0.0072	0.0292	0.0067	0.0121	0.1558
17	rs12600623	57456292	1.1	0.712999886098274	3.23	0.286575202599778	0.0297273899601005	0.0358436157932095	0.1267	0.0678	0.0074	0.0043	0.0206	0.0042	0.0046	0.0162	0.1594	0.0152	0.0156	0.0075	0.0864	0.0199	0.0059	0.0041	0.004	0.0924	0.1083	0.0076	0.0078	0.0072	0.0292	0.0067	0.0121	0.1557
17	rs117190208	57463370	1.1	0.712999886098274	3.23	0.286575202599778	0.0310190926158407	0.0371677161631349	0.1268	0.0678	0.0073	0.0043	0.0205	0.0042	0.0046	0.0162	0.1594	0.0152	0.0156	0.0075	0.0863	0.0199	0.0059	0.0041	0.0041	0.0925	0.1082	0.0076	0.0078	0.0072	0.0293	0.0068	0.012	0.1556
17	rs2290266	57466917	1.1	0.712999886098274	3.23	0.286575202599778	0.0385098815252475	0.0399362256014558	0.1269	0.0678	0.0073	0.0043	0.0205	0.0042	0.0046	0.0162	0.1594	0.0152	0.0156	0.0075	0.0862	0.0199	0.0059	0.0041	0.0041	0.0925	0.1082	0.0076	0.0078	0.0072	0.0294	0.0068	0.012	0.1555
17	rs111349158	57473546	1.1	0.712999886098274	3.23	0.286575202599778	0.0390480103119384	0.0376497319331848	0.127	0.0677	0.0073	0.0043	0.0205	0.0042	0.0046	0.0161	0.1593	0.0152	0.0157	0.0076	0.0857	0.02	0.0059	0.0041	0.0041	0.0926	0.1082	0.0076	0.0078	0.0072	0.0294	0.0068	0.012	0.1558
17	rs58079959	57476699	1.1	0.712999886098274	3.24	0.273955600409011	0.040750531006588	0.0391126345579605	0.127	0.0677	0.0073	0.0043	0.0205	0.0042	0.0046	0.016	0.1593	0.0152	0.0157	0.0076	0.0855	0.02	0.0059	0.0041	0.0041	0.0927	0.1082	0.0076	0.0078	0.0072	0.0294	0.0068	0.012	0.156
17	rs74376015	57478107	1.1	0.712999886098274	3.24	0.273955600409011	0.0412235588801556	0.0368479397445032	0.1271	0.0677	0.0074	0.0043	0.0206	0.0042	0.0046	0.016	0.1593	0.0152	0.0157	0.0076	0.0855	0.0201	0.0059	0.0041	0.0041	0.0926	0.1082	0.0076	0.0078	0.0072	0.0295	0.0068	0.012	0.156
17	rs12150033	57479597	1.1	0.712999886098274	3.24	0.273955600409011	0.0410224226642626	0.0374351547775901	0.1271	0.0677	0.0074	0.0043	0.0206	0.0042	0.0046	0.016	0.1593	0.0152	0.0157	0.0076	0.0854	0.0201	0.0059	0.0041	0.0041	0.0926	0.1082	0.0076	0.0078	0.0072	0.0295	0.0068	0.012	0.156
17	rs34557869	57481483	1.1	0.712999886098274	3.24	0.273955600409011	0.0547694081443405	0.0507784792821353	0.1274	0.0678	0.0073	0.0044	0.0206	0.0042	0.0047	0.0159	0.1591	0.0152	0.0158	0.0077	0.0846	0.0202	0.0059	0.0042	0.0042	0.0928	0.108	0.0076	0.0077	0.0072	0.0294	0.0068	0.012	0.1563
17	rs7223146	57482182	1.1	0.712999886098274	3.24	0.273955600409011	0.0621988542997368	0.053258562144801	0.1275	0.0678	0.0074	0.0044	0.0206	0.0043	0.0047	0.0159	0.1589	0.0152	0.0158	0.0077	0.0842	0.0204	0.0059	0.0042	0.0042	0.0928	0.1082	0.0076	0.0077	0.0072	0.0294	0.0067	0.012	0.1561
17	rs7222118	57487538	1.09	0.771508143262462	3.24	0.273955600409011	0.17677120298763	0.0703823905035144	0.1301	0.068	0.0072	0.0044	0.0207	0.0044	0.0048	0.0157	0.1582	0.0152	0.0156	0.008	0.0831	0.0211	0.0059	0.004	0.0041	0.0922	0.1104	0.0079	0.0079	0.0073	0.0293	0.0066	0.0122	0.1531
17	rs8070264	57489366	1.1	0.712999886098274	3.24	0.273955600409011	0.165968426194661	0.0662739246303819	0.1303	0.0678	0.0071	0.0043	0.0208	0.0042	0.0047	0.0156	0.1586	0.0151	0.0155	0.0079	0.0832	0.0215	0.0059	0.0038	0.004	0.0934	0.1105	0.0082	0.0079	0.0072	0.0294	0.0064	0.0124	0.1515
17	rs11649943	57491365	1.1	0.712999886098274	3.24	0.273955600409011	0.149632176217126	0.0695384392031729	0.1306	0.0679	0.007	0.004	0.021	0.004	0.0045	0.0153	0.1588	0.015	0.0155	0.0078	0.0834	0.0216	0.0059	0.0039	0.0038	0.094	0.1107	0.0086	0.0078	0.007	0.0298	0.0063	0.0125	0.1504
17	rs72839024	57493245	1.11	0.657414555049712	3.24	0.273955600409011	0.131590144801247	0.0386765537187849	0.1321	0.0678	0.0069	0.0035	0.0209	0.0037	0.0042	0.0151	0.1585	0.0148	0.0153	0.0077	0.0843	0.0216	0.0058	0.004	0.0034	0.0951	0.1115	0.0088	0.0077	0.0068	0.0296	0.006	0.0128	0.1491
17	rs16943502	57494447	1.11	0.657414555049712	3.24	0.273955600409011	0.157896626357681	0.032906986185002	0.1331	0.0677	0.0068	0.0033	0.0208	0.0035	0.0038	0.015	0.1584	0.0147	0.0152	0.0076	0.0849	0.0217	0.0057	0.004	0.0031	0.0958	0.112	0.009	0.0076	0.0067	0.0295	0.0058	0.013	0.1483
17	rs9895429	57496970	1.1	0.712999886098274	3.25	0.261729658797372	0.181453792813648	0.0409905139367434	0.1334	0.0678	0.0068	0.0032	0.0208	0.0034	0.0038	0.015	0.1582	0.0147	0.0152	0.0075	0.085	0.0218	0.0056	0.004	0.003	0.0959	0.1121	0.009	0.0076	0.0067	0.0295	0.0057	0.013	0.1482
17	rs1029731	57506414	1.1	0.712999886098274	3.25	0.261729658797372	0.177461805180096	0.0593521258112914	0.1339	0.0679	0.0068	0.0031	0.0207	0.0033	0.0037	0.0151	0.1575	0.0146	0.0153	0.0074	0.0855	0.0218	0.0055	0.0038	0.0029	0.0963	0.1124	0.0091	0.0076	0.0066	0.0297	0.0057	0.0132	0.1478
17	rs4968363	57511073	1.1	0.712999886098274	3.25	0.261729658797372	0.180166371872139	0.0709473706679503	0.1342	0.0679	0.0068	0.003	0.0207	0.0032	0.0036	0.0151	0.1573	0.0146	0.0153	0.0074	0.0857	0.0218	0.0055	0.0037	0.0029	0.0966	0.1125	0.0091	0.0076	0.0066	0.0297	0.0057	0.0132	0.1474
17	rs77323167	57515378	1.1	0.712999886098274	3.26	0.249891789602986	0.166985215867479	0.0500445081939425	0.1344	0.0679	0.0067	0.003	0.0207	0.0032	0.0036	0.0151	0.1571	0.0145	0.0153	0.0073	0.086	0.0218	0.0055	0.0036	0.0028	0.0969	0.1126	0.0091	0.0075	0.0066	0.0297	0.0057	0.0133	0.1473
17	rs72839036	57520659	1.1	0.712999886098274	3.27	0.2384362992664	0.163112988568361	0.0491941152509978	0.1347	0.0679	0.0067	0.0029	0.0206	0.0031	0.0034	0.0152	0.1569	0.0145	0.0153	0.0072	0.0863	0.0218	0.0055	0.0036	0.0028	0.0972	0.1127	0.0091	0.0075	0.0066	0.0297	0.0056	0.0133	0.1472
17	rs8070871	57524546	1.1	0.712999886098274	3.26	0.249891789602986	0.180717476192639	0.0633450554487495	0.1349	0.0679	0.0067	0.0028	0.0206	0.003	0.0033	0.0152	0.1567	0.0145	0.0153	0.0072	0.0865	0.0218	0.0055	0.0035	0.0027	0.0975	0.1128	0.0092	0.0075	0.0066	0.0297	0.0056	0.0133	0.1471
17	rs76471836	57539601	1.11	0.657414555049712	3.27	0.2384362992664	0.20731678702635	0.0732259513449364	0.1369	0.0677	0.0063	0.0024	0.0207	0.0027	0.003	0.0153	0.1559	0.0143	0.0151	0.0072	0.0875	0.0219	0.0054	0.0031	0.0023	0.0988	0.1136	0.0091	0.0073	0.0061	0.0296	0.0053	0.0134	0.1462
17	rs80336802	57542506	1.11	0.657414555049712	3.27	0.2384362992664	0.217108364672605	0.0786818857989365	0.1372	0.0677	0.0062	0.0024	0.0207	0.0026	0.003	0.0153	0.1558	0.0142	0.0151	0.0072	0.0877	0.0219	0.0053	0.0031	0.0023	0.0989	0.1137	0.009	0.0073	0.006	0.0296	0.0052	0.0135	0.1461
17	rs4968372	57545021	1.11	0.657414555049712	3.25	0.261729658797372	0.257327493987456	0.124355335385714	0.1374	0.0677	0.0062	0.0024	0.0208	0.0026	0.003	0.0153	0.1558	0.0142	0.0151	0.0072	0.0878	0.0219	0.0053	0.0031	0.0022	0.0991	0.1138	0.009	0.0073	0.006	0.0296	0.0052	0.0135	0.146
17	rs17494053	57567551	1.11	0.657414555049712	3.25	0.261729658797372	0.262602835716782	0.145357852045729	0.1384	0.0675	0.0059	0.0022	0.021	0.0023	0.0028	0.0151	0.1552	0.0142	0.0151	0.0067	0.0886	0.0219	0.0052	0.0028	0.002	0.0998	0.1145	0.0089	0.0074	0.0056	0.0297	0.0053	0.0135	0.1456
17	rs78395342	57569176	1.11	0.657414555049712	3.24	0.273955600409011	0.264010334312612	0.144330712889343	0.1384	0.0675	0.0059	0.0022	0.021	0.0023	0.0027	0.0151	0.1552	0.0142	0.0151	0.0067	0.0886	0.0219	0.0052	0.0028	0.002	0.0999	0.1145	0.0089	0.0074	0.0056	0.0297	0.0053	0.0135	0.1456
17	rs11657200	57572189	1.11	0.657414555049712	3.23	0.286575202599778	0.266471859185222	0.154050674514486	0.1384	0.0675	0.0059	0.0022	0.021	0.0023	0.0027	0.0151	0.1552	0.0142	0.0151	0.0067	0.0886	0.0219	0.0052	0.0027	0.002	0.0999	0.1145	0.0089	0.0074	0.0056	0.0297	0.0053	0.0135	0.1456
17	rs9916000	57582228	1.11	0.657414555049712	3.24	0.273955600409011	0.264920565649383	0.215551191397462	0.1386	0.0675	0.0059	0.0021	0.0209	0.0023	0.0027	0.0151	0.1551	0.0143	0.0153	0.0065	0.0887	0.0219	0.0052	0.0027	0.002	0.0999	0.1146	0.0089	0.0074	0.0056	0.0298	0.0052	0.0135	0.1454
17	rs117054060	57582737	1.11	0.657414555049712	3.23	0.286575202599778	0.264328721921541	0.21759003357919	0.1386	0.0675	0.0059	0.0021	0.0209	0.0023	0.0027	0.0151	0.1551	0.0143	0.0153	0.0065	0.0887	0.0219	0.0052	0.0027	0.002	0.0999	0.1146	0.0089	0.0074	0.0056	0.0298	0.0052	0.0135	0.1454
17	rs7222513	57582867	1.11	0.657414555049712	3.23	0.286575202599778	0.265148389062787	0.219419599078099	0.1386	0.0675	0.0059	0.0021	0.0209	0.0023	0.0027	0.0151	0.1551	0.0143	0.0153	0.0065	0.0887	0.0219	0.0052	0.0027	0.002	0.0999	0.1146	0.0089	0.0074	0.0056	0.0298	0.0052	0.0135	0.1454
17	rs117456894	57587357	1.11	0.657414555049712	3.23	0.286575202599778	0.265513127449848	0.215444059008505	0.1387	0.0675	0.0059	0.0021	0.0209	0.0023	0.0027	0.0151	0.1552	0.0142	0.0153	0.0065	0.0888	0.0219	0.0052	0.0027	0.002	0.0999	0.1146	0.0089	0.0074	0.0056	0.0298	0.0052	0.0135	0.1454
17	rs73329240	57600581	1.1	0.712999886098274	3.23	0.286575202599778	0.277514938417145	0.214587631989389	0.1389	0.0676	0.0058	0.0022	0.0209	0.0023	0.0027	0.0151	0.1552	0.0142	0.0152	0.0065	0.0888	0.022	0.0051	0.0027	0.002	0.0999	0.1147	0.0088	0.0074	0.0056	0.0298	0.0052	0.0135	0.1453
17	rs56302442	57602640	1.1	0.712999886098274	3.22	0.299593947381755	0.285042895845472	0.223527313617888	0.139	0.0676	0.0058	0.0022	0.0208	0.0023	0.0027	0.0151	0.1552	0.0142	0.0152	0.0065	0.0888	0.022	0.0051	0.0027	0.0019	0.0999	0.1148	0.0088	0.0074	0.0055	0.0298	0.0052	0.0135	0.1453
17	rs76912389	57605741	1.1	0.712999886098274	3.22	0.299593947381755	0.290807658705161	0.219096369421157	0.1393	0.0676	0.0058	0.0022	0.0208	0.0023	0.0027	0.0151	0.1553	0.0141	0.0152	0.0065	0.0889	0.022	0.0051	0.0026	0.0019	0.1	0.1148	0.0088	0.0074	0.0055	0.0298	0.0052	0.0135	0.145
17	rs7210832	57608214	1.1	0.712999886098274	3.21	0.313017210102667	0.296730884077926	0.210641341207659	0.1395	0.0675	0.0058	0.0022	0.0207	0.0022	0.0027	0.0151	0.1554	0.0141	0.0151	0.0065	0.089	0.0219	0.0051	0.0026	0.0019	0.1	0.1149	0.0088	0.0074	0.0055	0.0299	0.0052	0.0135	0.1448
17	rs117662761	57613090	1.1	0.712999886098274	3.2	0.326850259155197	0.295860097494514	0.214373701007763	0.1396	0.0675	0.0058	0.0022	0.0207	0.0022	0.0027	0.0152	0.1554	0.0141	0.0151	0.0064	0.089	0.0219	0.005	0.0026	0.0019	0.1001	0.1149	0.0088	0.0074	0.0055	0.0299	0.0052	0.0135	0.1448
17	rs72839058	57616757	1.1	0.712999886098274	3.2	0.326850259155197	0.299011019986791	0.215015704964201	0.1396	0.0675	0.0058	0.0022	0.0207	0.0022	0.0027	0.0152	0.1554	0.0141	0.0151	0.0064	0.0891	0.0219	0.005	0.0026	0.0019	0.1002	0.1149	0.0088	0.0074	0.0055	0.0299	0.0052	0.0135	0.1447
17	rs17494696	57624194	1.1	0.712999886098274	3.2	0.326850259155197	0.289754931175008	0.204820306571179	0.1398	0.0674	0.0058	0.0022	0.0207	0.0022	0.0026	0.0152	0.1554	0.0141	0.0153	0.0065	0.0891	0.0219	0.005	0.0026	0.0019	0.1002	0.1149	0.0087	0.0073	0.0055	0.0299	0.0052	0.0134	0.1446
17	rs117838828	57644440	1.1	0.712999886098274	3.2	0.326850259155197	0.309708066098551	0.230282445948901	0.1401	0.0671	0.0058	0.0022	0.0207	0.0022	0.0026	0.0153	0.1555	0.0141	0.0153	0.0065	0.0893	0.0219	0.005	0.0026	0.0018	0.1004	0.1151	0.0087	0.0073	0.0055	0.03	0.0051	0.0134	0.1442
17	rs56162005	57679108	1.1	0.712999886098274	3.2	0.326850259155197	0.332364848041676	0.263634257156955	0.1402	0.067	0.0058	0.0022	0.0207	0.0022	0.0026	0.0153	0.1555	0.0141	0.0153	0.0065	0.0893	0.0219	0.005	0.0025	0.0018	0.1004	0.1151	0.0087	0.0073	0.0055	0.03	0.0051	0.0133	0.1442
17	rs7209369	57680480	1.1	0.712999886098274	3.2	0.326850259155197	0.333753965625026	0.251044388737988	0.1401	0.067	0.0058	0.0021	0.0207	0.0022	0.0026	0.0153	0.1555	0.0141	0.0153	0.0065	0.0892	0.0219	0.0052	0.0025	0.0018	0.1004	0.1151	0.0087	0.0073	0.0055	0.03	0.0051	0.0133	0.1441
17	rs150025878	57683041	1.1	0.712999886098274	3.2	0.326850259155197	0.347442494538574	0.27236458532069	0.1399	0.067	0.0058	0.0021	0.0207	0.0022	0.0026	0.0153	0.1555	0.0141	0.0154	0.0065	0.0892	0.022	0.0052	0.0025	0.0018	0.1005	0.1151	0.0087	0.0074	0.0054	0.03	0.0051	0.0134	0.1441
17	rs16943681	57686310	1.1	0.712999886098274	3.2	0.326850259155197	0.341474034934657	0.271787515114599	0.1396	0.0669	0.0059	0.0021	0.0208	0.0022	0.0026	0.0154	0.1554	0.0142	0.0154	0.0065	0.0893	0.022	0.0052	0.0025	0.0018	0.1005	0.1151	0.0087	0.0074	0.0054	0.03	0.005	0.0134	0.1441
17	rs28564580	57692689	1.1	0.712999886098274	3.2	0.326850259155197	0.34450393215242	0.284686660229158	0.1396	0.0668	0.0059	0.0021	0.0208	0.0023	0.0026	0.0154	0.1554	0.0142	0.0154	0.0066	0.0893	0.022	0.0053	0.0025	0.0018	0.1006	0.115	0.0087	0.0074	0.0054	0.0301	0.005	0.0134	0.144
17	rs4374230	57695769	1.1	0.712999886098274	3.2	0.326850259155197	0.361576496414591	0.306465094689574	0.1392	0.0666	0.0059	0.0021	0.0209	0.0022	0.0024	0.0156	0.1554	0.0142	0.0156	0.0069	0.0892	0.0222	0.0053	0.0026	0.0018	0.1008	0.1145	0.0087	0.0074	0.0055	0.0306	0.0052	0.0136	0.1435
17	rs1881442	57696251	1.1	0.712999886098274	3.2	0.326850259155197	0.346444035915565	0.299072695081142	0.139	0.0665	0.0058	0.002	0.0209	0.0022	0.0024	0.0155	0.1557	0.0141	0.0156	0.0068	0.089	0.0222	0.0052	0.0025	0.0018	0.1012	0.1145	0.0087	0.0074	0.0055	0.0305	0.0051	0.0136	0.1437
17	rs10515169	57700237	1.11	0.657414555049712	3.2	0.326850259155197	0.35905805128812	0.340999659973837	0.1392	0.0664	0.0059	0.002	0.021	0.0022	0.0023	0.0157	0.1556	0.0141	0.0158	0.0069	0.0892	0.0223	0.0052	0.0024	0.0018	0.1016	0.1142	0.0085	0.0073	0.0054	0.0305	0.0048	0.0138	0.1437
17	rs16943700	57700581	1.11	0.657414555049712	3.2	0.326850259155197	0.363996232690951	0.348307683446808	0.1392	0.0664	0.0059	0.002	0.021	0.0022	0.0023	0.0157	0.1556	0.0141	0.0158	0.0069	0.0892	0.0223	0.0052	0.0024	0.0018	0.1016	0.1142	0.0085	0.0073	0.0054	0.0305	0.0048	0.0138	0.1437
17	rs9905730	57702853	1.11	0.657414555049712	3.2	0.326850259155197	0.360986263593816	0.346817690895416	0.1391	0.0664	0.0059	0.002	0.021	0.0022	0.0023	0.0157	0.1556	0.0141	0.0158	0.0069	0.0891	0.0223	0.0052	0.0024	0.0018	0.1015	0.1142	0.0085	0.0073	0.0054	0.0305	0.0048	0.0138	0.1437
17	rs11650152	57704814	1.11	0.657414555049712	3.2	0.326850259155197	0.358790663256076	0.347810815150384	0.1391	0.0663	0.0059	0.002	0.021	0.0022	0.0023	0.0157	0.1556	0.0141	0.0158	0.0069	0.0893	0.0223	0.0052	0.0024	0.0018	0.1015	0.1141	0.0085	0.0073	0.0054	0.0305	0.0048	0.0138	0.1437
17	rs8067355	57708939	1.11	0.657414555049712	3.21	0.313017210102667	0.358790663256076	0.34805922380685	0.1391	0.0663	0.0059	0.002	0.021	0.0022	0.0023	0.0157	0.1556	0.0141	0.0158	0.0069	0.0893	0.0223	0.0052	0.0024	0.0018	0.1015	0.1142	0.0085	0.0073	0.0054	0.0305	0.0048	0.0138	0.1437
17	rs9903268	57710945	1.11	0.657414555049712	3.21	0.313017210102667	0.357989112949054	0.347935013104007	0.1391	0.0663	0.0059	0.002	0.021	0.0022	0.0023	0.0157	0.1556	0.0141	0.0158	0.0069	0.0893	0.0223	0.0052	0.0024	0.0018	0.1015	0.1142	0.0085	0.0073	0.0054	0.0305	0.0048	0.0138	0.1437
17	rs73331158	57715401	1.11	0.657414555049712	3.25	0.261729658797372	0.357561995994341	0.347686629949331	0.1391	0.0663	0.0059	0.002	0.021	0.0022	0.0023	0.0157	0.1556	0.0141	0.0158	0.0069	0.0893	0.0223	0.0052	0.0024	0.0018	0.1015	0.1142	0.0085	0.0073	0.0054	0.0305	0.0048	0.0138	0.1437
17	rs58081210	57719568	1.11	0.657414555049712	3.25	0.261729658797372	0.354207609968877	0.330183462467685	0.1393	0.0664	0.0059	0.002	0.021	0.0021	0.0023	0.0157	0.1558	0.014	0.0157	0.0068	0.0893	0.0223	0.0051	0.0024	0.0018	0.1013	0.1141	0.0085	0.0073	0.0054	0.0304	0.0048	0.0138	0.1437
17	rs60164173	57723273	1.11	0.657414555049712	3.25	0.261729658797372	0.3554835538104	0.335455983647688	0.1393	0.0664	0.0059	0.002	0.021	0.0021	0.0023	0.0157	0.1558	0.014	0.0157	0.0068	0.0893	0.0223	0.0051	0.0024	0.0018	0.1013	0.1141	0.0085	0.0073	0.0054	0.0304	0.0048	0.0138	0.1437
17	rs62084509	57729556	1.11	0.657414555049712	3.25	0.261729658797372	0.355643212776026	0.33447320802936	0.1393	0.0664	0.0059	0.002	0.021	0.0021	0.0023	0.0157	0.1558	0.014	0.0157	0.0068	0.0893	0.0223	0.0051	0.0024	0.0018	0.1013	0.1141	0.0085	0.0073	0.0054	0.0304	0.0048	0.0138	0.1437
17	rs35306883	57742610	1.11	0.657414555049712	3.25	0.261729658797372	0.361791249130901	0.312947403340228	0.1394	0.0664	0.006	0.0019	0.021	0.0021	0.0023	0.0157	0.1558	0.014	0.0157	0.0068	0.0893	0.0223	0.0051	0.0024	0.0018	0.1015	0.114	0.0085	0.0073	0.0054	0.0305	0.0049	0.0139	0.1436
17	rs117419555	57746013	1.11	0.657414555049712	3.26	0.249891789602986	0.362006067223577	0.313670147471775	0.1394	0.0664	0.006	0.0019	0.021	0.0021	0.0023	0.0157	0.1558	0.014	0.0157	0.0068	0.0893	0.0223	0.0051	0.0024	0.0018	0.1015	0.114	0.0085	0.0073	0.0054	0.0305	0.0049	0.0139	0.1437
17	rs10515170	57747420	1.11	0.657414555049712	3.26	0.249891789602986	0.361469144574572	0.311984515203109	0.1394	0.0664	0.006	0.0019	0.021	0.0021	0.0023	0.0157	0.1558	0.014	0.0157	0.0068	0.0893	0.0223	0.0051	0.0024	0.0018	0.1015	0.114	0.0085	0.0073	0.0054	0.0305	0.0049	0.0139	0.1437
17	rs75126808	57748325	1.11	0.657414555049712	3.27	0.2384362992664	0.356921811842955	0.313429177770568	0.1394	0.0663	0.006	0.0019	0.021	0.0022	0.0023	0.0157	0.1558	0.014	0.0157	0.0068	0.0893	0.0223	0.0051	0.0024	0.0018	0.1014	0.114	0.0085	0.0073	0.0054	0.0305	0.0049	0.0139	0.1436
17	rs78192833	57752259	1.11	0.657414555049712	3.26	0.249891789602986	0.355589989023262	0.311383158170298	0.1394	0.0663	0.006	0.0019	0.021	0.0022	0.0023	0.0157	0.1558	0.014	0.0157	0.0068	0.0893	0.0223	0.0051	0.0024	0.0018	0.1014	0.114	0.0085	0.0073	0.0054	0.0304	0.0049	0.0139	0.1436
17	rs72839092	57752869	1.11	0.657414555049712	3.27	0.2384362992664	0.355430342350497	0.310541838394933	0.1394	0.0663	0.006	0.0019	0.021	0.0022	0.0023	0.0157	0.1558	0.014	0.0157	0.0068	0.0893	0.0223	0.0051	0.0024	0.0018	0.1015	0.114	0.0085	0.0073	0.0054	0.0304	0.0049	0.0138	0.1437
17	rs28465103	57754591	1.11	0.657414555049712	3.27	0.2384362992664	0.355696440626211	0.310541838394933	0.1394	0.0663	0.006	0.0019	0.021	0.0022	0.0023	0.0157	0.1558	0.014	0.0157	0.0068	0.0894	0.0223	0.0051	0.0024	0.0018	0.1015	0.114	0.0085	0.0073	0.0054	0.0304	0.0049	0.0138	0.1437
17	rs11658001	57757689	1.11	0.657414555049712	3.28	0.227357389834261	0.355643212776026	0.309581160254168	0.1395	0.0663	0.006	0.0019	0.021	0.0022	0.0023	0.0156	0.1559	0.014	0.0156	0.0068	0.0894	0.0223	0.0051	0.0024	0.0018	0.1015	0.114	0.0085	0.0073	0.0054	0.0304	0.0049	0.0138	0.1437
17	rs7213568	57760379	1.11	0.657414555049712	3.29	0.21664916022799	0.355217537490035	0.303955160435429	0.1395	0.0664	0.006	0.0019	0.021	0.0022	0.0023	0.0156	0.1559	0.014	0.0156	0.0068	0.0894	0.0222	0.0051	0.0024	0.0018	0.1015	0.114	0.0085	0.0073	0.0054	0.0305	0.0048	0.0138	0.1437
17	rs73331199	57766745	1.11	0.657414555049712	3.4	0.121538743628758	0.365667971172204	0.320803348217437	0.1395	0.0664	0.006	0.0019	0.021	0.0022	0.0023	0.0155	0.156	0.014	0.0156	0.0068	0.0894	0.0222	0.0051	0.0024	0.0018	0.1015	0.114	0.0085	0.0074	0.0053	0.0305	0.0047	0.0138	0.1438
17	rs7212825	57769198	1.11	0.657414555049712	3.4	0.121538743628758	0.375397479591037	0.327373311571204	0.1394	0.0663	0.0061	0.0019	0.021	0.0022	0.0023	0.0154	0.1561	0.0139	0.0157	0.0068	0.0895	0.0221	0.0051	0.0024	0.0018	0.1016	0.114	0.0086	0.0074	0.0052	0.0305	0.0046	0.0138	0.1438
17	rs73333007	57773836	1.11	0.657414555049712	3.4	0.121538743628758	0.375890112881476	0.330305802187718	0.1394	0.0663	0.006	0.0019	0.021	0.0021	0.0023	0.0154	0.1559	0.0139	0.0157	0.0068	0.0895	0.0221	0.005	0.0024	0.0018	0.1017	0.1141	0.0086	0.0074	0.0052	0.0305	0.0046	0.0138	0.1439
17	rs4968335	57776475	1.1	0.712999886098274	3.4	0.121538743628758	0.526729714931591	0.336562607807893	0.1392	0.0662	0.0061	0.002	0.021	0.0022	0.0024	0.0153	0.1549	0.0139	0.0157	0.0068	0.088	0.0222	0.0051	0.0025	0.0018	0.1013	0.1174	0.0086	0.0074	0.0052	0.0305	0.0046	0.0139	0.1433
17	rs10853016	57783934	1.1	0.712999886098274	3.41	0.114783892697204	0.492122933351669	0.336931717779373	0.1392	0.0662	0.006	0.002	0.0211	0.0022	0.0024	0.0153	0.155	0.0139	0.0158	0.0068	0.0882	0.0222	0.005	0.0024	0.0018	0.1013	0.1171	0.0085	0.0074	0.0052	0.0305	0.0046	0.0139	0.1435
17	rs113042482	57784344	1.1	0.712999886098274	3.41	0.114783892697204	0.490497207325209	0.333491272199191	0.1392	0.0662	0.006	0.002	0.0211	0.0022	0.0024	0.0153	0.155	0.0139	0.0158	0.0068	0.0882	0.0222	0.005	0.0024	0.0018	0.1013	0.117	0.0085	0.0074	0.0052	0.0305	0.0046	0.0139	0.1435
17	rs77913816	57788608	1.1	0.712999886098274	3.42	0.108314757127468	0.4630156503968	0.337670290038241	0.1393	0.0662	0.006	0.002	0.0211	0.0021	0.0024	0.0153	0.155	0.0139	0.0158	0.0068	0.0884	0.0222	0.005	0.0024	0.0019	0.1013	0.1168	0.0085	0.0074	0.0052	0.0305	0.0046	0.0139	0.1437
17	rs8070132	57790206	1.1	0.712999886098274	3.44	0.0962054431234386	0.45768440650782	0.346321435366202	0.1393	0.0662	0.006	0.002	0.0211	0.0021	0.0024	0.0153	0.155	0.0139	0.0158	0.0068	0.0884	0.0222	0.005	0.0024	0.0019	0.1013	0.1168	0.0085	0.0074	0.0052	0.0304	0.0046	0.0139	0.1437
17	rs12947232	57791844	1.1	0.712999886098274	3.44	0.0962054431234386	0.434481040820311	0.348680468442254	0.1393	0.0663	0.006	0.0019	0.0211	0.0021	0.0024	0.0153	0.155	0.0139	0.0158	0.0068	0.0885	0.0222	0.005	0.0023	0.0019	0.1014	0.1167	0.0085	0.0074	0.0052	0.0304	0.0046	0.0139	0.1437
17	rs73333042	57795483	1.1	0.712999886098274	3.44	0.0962054431234386	0.374522499229705	0.339272138323189	0.1394	0.0663	0.006	0.0019	0.0211	0.0021	0.0023	0.0153	0.1549	0.0139	0.0158	0.0068	0.0894	0.0222	0.005	0.0016	0.0018	0.1014	0.1166	0.0085	0.0074	0.0052	0.0305	0.0045	0.0139	0.1438
17	rs11869269	57800388	1.1	0.712999886098274	3.45	0.090551063959542	0.359004565499112	0.341246656018996	0.1393	0.0663	0.006	0.0019	0.0211	0.0021	0.0023	0.0153	0.1548	0.0139	0.0158	0.0068	0.0895	0.0221	0.005	0.0016	0.0019	0.1014	0.1164	0.0085	0.0074	0.0053	0.0305	0.0045	0.014	0.1439
17	rs76856339	57800966	1.1	0.712999886098274	3.45	0.090551063959542	0.358469932641416	0.345577435925207	0.1393	0.0663	0.006	0.0019	0.0211	0.0021	0.0023	0.0153	0.1548	0.0139	0.0158	0.0068	0.0896	0.0221	0.005	0.0016	0.0019	0.1014	0.1164	0.0085	0.0074	0.0053	0.0305	0.0045	0.014	0.1439
17	rs116864412	57804274	1.1	0.712999886098274	3.45	0.090551063959542	0.353623591557169	0.342977075173033	0.1393	0.0663	0.006	0.0019	0.0211	0.0021	0.0023	0.0153	0.1548	0.0139	0.0158	0.0068	0.0896	0.0221	0.005	0.0016	0.0019	0.1015	0.1162	0.0085	0.0074	0.0053	0.0305	0.0045	0.014	0.144
17	rs9901606	57811407	1.11	0.657414555049712	3.45	0.090551063959542	0.328726390064156	0.345081692514103	0.1392	0.0663	0.006	0.0019	0.0211	0.0021	0.0023	0.0153	0.1548	0.0139	0.0158	0.0067	0.0899	0.0222	0.005	0.0016	0.002	0.1015	0.1156	0.0085	0.0074	0.0053	0.0305	0.0045	0.0139	0.1442
17	rs2271304	57814641	1.11	0.657414555049712	3.45	0.090551063959542	0.31683285867687	0.352788644729555	0.1392	0.0663	0.006	0.0019	0.0211	0.002	0.0023	0.0154	0.1548	0.0139	0.0158	0.0067	0.0901	0.0222	0.005	0.0017	0.0022	0.1015	0.1151	0.0086	0.0075	0.0053	0.0305	0.0045	0.0139	0.1444
17	rs2777898	57815608	1.11	0.657414555049712	3.45	0.090551063959542	0.31813743772189	0.359540704723624	0.1392	0.0663	0.006	0.0019	0.0211	0.002	0.0023	0.0154	0.1548	0.0139	0.0158	0.0067	0.0901	0.0222	0.005	0.0017	0.0022	0.1015	0.115	0.0086	0.0075	0.0053	0.0305	0.0045	0.0139	0.1444
17	rs8069418	57818213	1.11	0.657414555049712	3.45	0.090551063959542	0.316081498170306	0.356910563877676	0.1392	0.0663	0.006	0.0019	0.0211	0.002	0.0023	0.0154	0.1549	0.0139	0.0158	0.0067	0.09	0.0222	0.005	0.0016	0.0022	0.1017	0.1149	0.0086	0.0075	0.0053	0.0305	0.0045	0.0139	0.1445
17	rs2665397	57826731	1.11	0.657414555049712	3.44	0.0962054431234386	0.302130791921273	0.345825384522591	0.1392	0.0662	0.006	0.0019	0.0211	0.002	0.0023	0.0155	0.1549	0.0139	0.0159	0.0067	0.0901	0.0222	0.005	0.0018	0.0023	0.1015	0.1145	0.0084	0.0075	0.0053	0.0304	0.0045	0.0139	0.1447
17	rs9899611	57832190	1.11	0.657414555049712	3.44	0.0962054431234386	0.330773656987013	0.349799510442555	0.1391	0.0662	0.0061	0.0019	0.0211	0.002	0.0023	0.0155	0.1549	0.0139	0.0159	0.0067	0.09	0.0223	0.005	0.0018	0.0023	0.1015	0.1144	0.0084	0.0075	0.0052	0.0304	0.0045	0.0139	0.1448
17	rs7209157	57833476	1.11	0.657414555049712	3.43	0.102124300974309	0.329595668261993	0.350919581074007	0.1391	0.0662	0.0061	0.0019	0.0211	0.002	0.0023	0.0155	0.1549	0.0139	0.0159	0.0067	0.09	0.0223	0.005	0.0018	0.0023	0.1015	0.1144	0.0084	0.0075	0.0052	0.0304	0.0045	0.0139	0.1448
17	rs72838857	57836767	1.11	0.657414555049712	3.43	0.102124300974309	0.329186446934127	0.353287541709458	0.1391	0.0662	0.0061	0.0019	0.0211	0.002	0.0023	0.0155	0.1548	0.0139	0.0159	0.0067	0.09	0.0223	0.005	0.0018	0.0023	0.1016	0.1143	0.0084	0.0075	0.0052	0.0304	0.0045	0.0138	0.1449
17	rs8064505	57838831	1.11	0.657414555049712	3.42	0.108314757127468	0.31869022262138	0.356910563877676	0.1391	0.0663	0.0061	0.0019	0.0211	0.002	0.0023	0.0155	0.1551	0.0139	0.0159	0.0067	0.0902	0.0223	0.005	0.0018	0.0024	0.1008	0.1142	0.0084	0.0075	0.0052	0.0304	0.0045	0.0138	0.1452
17	rs117101085	57839539	1.11	0.657414555049712	3.42	0.108314757127468	0.318288147268017	0.35803709323957	0.1391	0.0663	0.0061	0.0019	0.0211	0.002	0.0023	0.0155	0.1551	0.0139	0.0159	0.0067	0.0902	0.0223	0.005	0.0018	0.0024	0.1008	0.1142	0.0084	0.0075	0.0052	0.0304	0.0045	0.0138	0.1452
17	rs1874548	57841357	1.11	0.657414555049712	3.41	0.114783892697204	0.317233967661505	0.358162325622447	0.1391	0.0663	0.0061	0.0019	0.0211	0.002	0.0023	0.0155	0.1551	0.0139	0.0159	0.0067	0.0902	0.0223	0.005	0.0018	0.0024	0.1007	0.1142	0.0084	0.0075	0.0052	0.0304	0.0045	0.0138	0.1452
17	rs6503940	57842736	1.11	0.657414555049712	3.4	0.121538743628758	0.316983243296099	0.357536288561415	0.1391	0.0663	0.0061	0.0019	0.0211	0.002	0.0023	0.0155	0.1551	0.0139	0.0159	0.0067	0.0902	0.0223	0.005	0.0018	0.0024	0.1007	0.1142	0.0084	0.0075	0.0052	0.0304	0.0045	0.0138	0.1452
17	rs2645466	57853214	1.11	0.657414555049712	3.4	0.121538743628758	0.317434622147623	0.364817418974571	0.139	0.0663	0.0061	0.0019	0.0211	0.002	0.0023	0.0155	0.1551	0.0139	0.016	0.0067	0.0903	0.0223	0.0051	0.0017	0.0025	0.1009	0.1136	0.0084	0.0075	0.0052	0.0304	0.0045	0.0139	0.1454
17	rs17581463	57858706	1.11	0.657414555049712	3.4	0.121538743628758	0.33339353434888	0.388571666140115	0.139	0.0663	0.0061	0.0019	0.0211	0.002	0.0023	0.0155	0.1551	0.0142	0.016	0.0067	0.0901	0.0223	0.0051	0.0017	0.0025	0.1009	0.1135	0.0084	0.0075	0.0052	0.0304	0.0045	0.0138	0.1454
17	rs2150879	57859210	1.11	0.657414555049712	3.4	0.121538743628758	0.334475436321482	0.389853679420715	0.139	0.0663	0.0061	0.0019	0.0211	0.002	0.0023	0.0155	0.1551	0.0142	0.016	0.0067	0.0901	0.0223	0.0051	0.0017	0.0025	0.1009	0.1135	0.0084	0.0075	0.0052	0.0304	0.0045	0.0138	0.1454
17	rs981508	57860683	1.11	0.657414555049712	3.39	0.128586294370088	0.335042874861518	0.388827975028537	0.139	0.0663	0.0061	0.0019	0.0211	0.002	0.0023	0.0155	0.155	0.0142	0.016	0.0067	0.0901	0.0223	0.0051	0.0017	0.0025	0.1009	0.1136	0.0084	0.0075	0.0052	0.0304	0.0045	0.0138	0.1454
17	rs80178956	57864752	1.11	0.657414555049712	3.39	0.128586294370088	0.335455871698807	0.387290826145174	0.139	0.0663	0.0061	0.0019	0.0211	0.002	0.0023	0.0155	0.155	0.0142	0.016	0.0067	0.0901	0.0223	0.0051	0.0017	0.0025	0.1009	0.1135	0.0084	0.0075	0.0052	0.0305	0.0045	0.0138	0.1454
17	rs2665404	57875396	1.11	0.657414555049712	3.39	0.128586294370088	0.340172321655829	0.38793109929597	0.139	0.0663	0.0062	0.0019	0.0211	0.002	0.0023	0.0155	0.155	0.0142	0.016	0.0067	0.0901	0.0223	0.0051	0.0017	0.0025	0.1009	0.1135	0.0084	0.0074	0.0052	0.0305	0.0045	0.0138	0.1455
17	rs55801023	57882679	1.11	0.657414555049712	3.38	0.135933471893229	0.341109295381774	0.388187290811279	0.139	0.0663	0.0062	0.0019	0.0211	0.002	0.0023	0.0155	0.155	0.0142	0.016	0.0067	0.0901	0.0223	0.0051	0.0017	0.0025	0.1009	0.1135	0.0084	0.0074	0.0052	0.0305	0.0045	0.0138	0.1455
17	rs73315284	57884868	1.11	0.657414555049712	3.37	0.143587140072381	0.341421916913422	0.389468952418388	0.139	0.0663	0.0062	0.0019	0.0211	0.002	0.0023	0.0155	0.155	0.0142	0.016	0.0067	0.0901	0.0223	0.0051	0.0017	0.0025	0.1009	0.1135	0.0084	0.0074	0.0052	0.0305	0.0045	0.0138	0.1455
17	rs7212590	57885709	1.11	0.657414555049712	3.37	0.143587140072381	0.331337817626322	0.38601116241541	0.139	0.0663	0.0062	0.0019	0.0211	0.002	0.0022	0.0156	0.1554	0.0142	0.016	0.0067	0.09	0.0223	0.0051	0.0017	0.0025	0.1009	0.1134	0.0085	0.0074	0.0052	0.0304	0.0045	0.0138	0.1454
17	rs75681053	57887212	1.11	0.657414555049712	3.37	0.143587140072381	0.331851125801721	0.385883260852052	0.139	0.0663	0.0062	0.0019	0.0211	0.002	0.0022	0.0156	0.1554	0.0142	0.016	0.0067	0.09	0.0223	0.0051	0.0017	0.0025	0.1009	0.1134	0.0085	0.0074	0.0052	0.0304	0.0045	0.0138	0.1454
17	rs2173120	57892640	1.11	0.657414555049712	3.37	0.143587140072381	0.332827552007166	0.384860473236646	0.139	0.0663	0.0062	0.0019	0.0211	0.002	0.0022	0.0156	0.1554	0.0142	0.016	0.0067	0.09	0.0223	0.0051	0.0017	0.0025	0.1009	0.1134	0.0084	0.0074	0.0052	0.0304	0.0045	0.0138	0.1454
17	rs7213697	57903041	1.11	0.657414555049712	3.37	0.143587140072381	0.367235404166945	0.365824976330354	0.1389	0.0664	0.0061	0.0019	0.021	0.0019	0.0022	0.0155	0.1559	0.0141	0.0159	0.0067	0.0902	0.0227	0.005	0.0016	0.0025	0.1009	0.1135	0.0084	0.0072	0.0052	0.0303	0.0045	0.0137	0.1455
17	rs9904374	57908096	1.11	0.657414555049712	3.37	0.143587140072381	0.372121666583902	0.360418639253829	0.1389	0.0664	0.0061	0.0019	0.021	0.0019	0.0022	0.0155	0.156	0.0141	0.0159	0.0067	0.0902	0.0227	0.005	0.0016	0.0025	0.1009	0.1135	0.0084	0.0072	0.0052	0.0303	0.0045	0.0137	0.1455
17	rs1292061	57911230	1.11	0.657414555049712	3.37	0.143587140072381	0.376492666785523	0.36318181909393	0.1389	0.0664	0.0061	0.0019	0.021	0.0019	0.0022	0.0155	0.156	0.0141	0.0159	0.0067	0.0902	0.0227	0.005	0.0016	0.0025	0.1009	0.1135	0.0084	0.0072	0.0052	0.0303	0.0045	0.0137	0.1455
17	rs12952653	57913289	1.11	0.657414555049712	3.37	0.143587140072381	0.381441086611418	0.382434387198341	0.1389	0.0664	0.0061	0.0019	0.021	0.0019	0.0022	0.0155	0.156	0.0141	0.0159	0.0067	0.0902	0.0227	0.005	0.0016	0.0025	0.1008	0.1135	0.0084	0.0073	0.0052	0.0303	0.0045	0.0137	0.1455
17	rs80083760	57914883	1.11	0.657414555049712	3.37	0.143587140072381	0.3716315568018	0.371507087388073	0.1389	0.0664	0.0061	0.0019	0.0209	0.0019	0.0022	0.0155	0.1559	0.0141	0.0159	0.0066	0.0902	0.0227	0.005	0.0015	0.0025	0.1008	0.1134	0.0083	0.0078	0.0052	0.0303	0.0045	0.0136	0.1454
17	rs17681660	57915424	1.11	0.657414555049712	3.37	0.143587140072381	0.372775658684694	0.369863050642784	0.1389	0.0664	0.0061	0.0019	0.0209	0.0019	0.0022	0.0154	0.1559	0.0141	0.0159	0.0066	0.0902	0.0227	0.005	0.0015	0.0025	0.1008	0.1134	0.0083	0.0079	0.0052	0.0303	0.0045	0.0136	0.1454
17	rs62081825	57916165	1.11	0.657414555049712	3.37	0.143587140072381	0.372230624605145	0.368599807557686	0.1389	0.0664	0.0061	0.0019	0.0209	0.0019	0.0022	0.0154	0.1559	0.0141	0.0159	0.0066	0.0902	0.0227	0.005	0.0015	0.0025	0.1008	0.1134	0.0083	0.0079	0.0052	0.0303	0.0045	0.0136	0.1454
17	rs2645479	57920532	1.11	0.657414555049712	3.38	0.135933471893229	0.364373379251545	0.35828757048416	0.1388	0.0664	0.0061	0.0019	0.0209	0.0019	0.0022	0.0155	0.1559	0.0141	0.0159	0.0066	0.0902	0.0227	0.005	0.0015	0.0025	0.1007	0.1135	0.0083	0.0079	0.0052	0.0303	0.0045	0.0136	0.1454
17	rs1292068	57929319	1.11	0.657414555049712	3.38	0.135933471893229	0.330209997597808	0.341617247067015	0.1387	0.0663	0.0061	0.0019	0.0209	0.0019	0.0022	0.0155	0.1559	0.0138	0.0159	0.0067	0.0902	0.0224	0.0051	0.0015	0.0026	0.1009	0.1135	0.0083	0.0078	0.0052	0.0304	0.0045	0.0137	0.1456
17	rs1292043	57934169	1.11	0.657414555049712	3.39	0.128586294370088	0.322320887104834	0.33042815514877	0.1385	0.0663	0.0061	0.0019	0.0209	0.0019	0.0022	0.0156	0.1559	0.0138	0.0159	0.0067	0.0903	0.0223	0.0051	0.0015	0.0027	0.1009	0.1136	0.0083	0.0078	0.0053	0.0305	0.0045	0.0138	0.1455
17	rs75440302	57940703	1.11	0.657414555049712	3.39	0.128586294370088	0.328624200809984	0.320560769884433	0.138	0.0664	0.006	0.0019	0.0209	0.0019	0.0022	0.0159	0.1559	0.0137	0.0159	0.0067	0.0905	0.0222	0.0051	0.0014	0.0028	0.101	0.1139	0.0082	0.0077	0.0052	0.0306	0.0045	0.0139	0.1451
17	rs2526358	57942585	1.11	0.657414555049712	3.39	0.128586294370088	0.32980037840054	0.311623659583544	0.1379	0.0664	0.006	0.0019	0.0209	0.0019	0.0022	0.0159	0.1559	0.0137	0.0159	0.0067	0.0906	0.0222	0.0051	0.0014	0.0028	0.101	0.114	0.0082	0.0077	0.0052	0.0306	0.0045	0.0139	0.145
17	rs2645482	57943115	1.11	0.657414555049712	3.39	0.128586294370088	0.331030031510094	0.306584769247575	0.1381	0.0664	0.006	0.0019	0.0209	0.0019	0.0022	0.0159	0.1559	0.0137	0.0159	0.0067	0.0906	0.0222	0.0051	0.0014	0.0029	0.101	0.1139	0.0082	0.0076	0.0052	0.0306	0.0045	0.0139	0.145
17	rs1292045	57947212	1.11	0.657414555049712	3.39	0.128586294370088	0.337265843221677	0.31825897866741	0.1383	0.0664	0.0061	0.0019	0.0209	0.0019	0.0022	0.0159	0.1559	0.0137	0.0159	0.0067	0.0905	0.0222	0.0051	0.0014	0.0029	0.101	0.1139	0.0082	0.0076	0.0052	0.0305	0.0045	0.0139	0.1449
17	rs8078424	57950465	1.11	0.657414555049712	3.39	0.128586294370088	0.32877749091058	0.313429177770568	0.1384	0.0665	0.0061	0.0019	0.0209	0.0019	0.0022	0.0159	0.1559	0.0137	0.0159	0.0067	0.0905	0.0221	0.0051	0.0014	0.0028	0.101	0.1139	0.0082	0.0075	0.0052	0.0305	0.0045	0.0139	0.1447
17	rs2250526	57951973	1.11	0.657414555049712	3.39	0.128586294370088	0.325769638044345	0.309221134621702	0.1385	0.0665	0.0061	0.0019	0.0209	0.0019	0.0022	0.0159	0.1558	0.0137	0.0159	0.0067	0.0905	0.0221	0.0051	0.0014	0.0028	0.1011	0.1139	0.0082	0.0075	0.0053	0.0306	0.0045	0.0139	0.1447
17	rs12150500	57955754	1.11	0.657414555049712	3.41	0.114783892697204	0.312936028879078	0.305149596986818	0.1385	0.0665	0.0061	0.0019	0.0209	0.0018	0.0022	0.0159	0.1558	0.0137	0.0159	0.0067	0.0905	0.0221	0.0051	0.0014	0.0028	0.1011	0.1139	0.0082	0.0075	0.0053	0.0306	0.0045	0.0139	0.1447
17	rs9905543	57957842	1.11	0.657414555049712	3.41	0.114783892697204	0.307631694642598	0.301094249939693	0.1385	0.0665	0.0061	0.0019	0.0209	0.0018	0.0022	0.0159	0.1558	0.0137	0.0159	0.0067	0.0905	0.0221	0.0051	0.0014	0.0028	0.1011	0.1139	0.0082	0.0075	0.0054	0.0306	0.0045	0.0139	0.1447
17	rs1292053	57963537	1.11	0.657414555049712	3.42	0.108314757127468	0.305513529626761	0.297055244751062	0.1385	0.0665	0.0061	0.0019	0.0209	0.0018	0.0022	0.0159	0.1558	0.0137	0.0159	0.0067	0.0905	0.0221	0.0051	0.0013	0.0027	0.1011	0.1139	0.0082	0.0075	0.0053	0.0306	0.0045	0.0139	0.1446
17	rs1296279	57965731	1.11	0.657414555049712	3.42	0.108314757127468	0.300130210247316	0.290792103530093	0.1385	0.0665	0.0061	0.0019	0.0209	0.0018	0.0022	0.0159	0.1558	0.0137	0.0159	0.0067	0.0906	0.0221	0.0051	0.0013	0.0027	0.1011	0.1139	0.0082	0.0075	0.0054	0.0307	0.0045	0.0139	0.1447
17	rs8071475	57973920	1.11	0.657414555049712	3.42	0.108314757127468	0.276674815467602	0.283166483432737	0.1386	0.0664	0.0061	0.0019	0.0209	0.0018	0.0022	0.0159	0.1558	0.0136	0.016	0.0067	0.0906	0.022	0.0051	0.0014	0.0027	0.101	0.1138	0.0082	0.0075	0.0054	0.0308	0.0045	0.0138	0.1447
17	rs2526354	57976658	1.11	0.657414555049712	3.42	0.108314757127468	0.277374822723077	0.276762643611842	0.1386	0.0664	0.0061	0.0019	0.0209	0.0018	0.0022	0.0159	0.1558	0.0136	0.0159	0.0067	0.0906	0.022	0.0051	0.0014	0.0026	0.101	0.1139	0.0082	0.0075	0.0054	0.0308	0.0045	0.0138	0.1447
17	rs9910598	57979872	1.11	0.657414555049712	3.42	0.108314757127468	0.27625526815392	0.271902898866162	0.1387	0.0664	0.0061	0.0019	0.0209	0.0018	0.0022	0.0159	0.1558	0.0136	0.0159	0.0067	0.0906	0.022	0.0051	0.0014	0.0026	0.101	0.1139	0.0082	0.0075	0.0054	0.0308	0.0045	0.0138	0.1447
17	rs2526353	57988607	1.11	0.657414555049712	3.42	0.108314757127468	0.26287493594595	0.265006842170924	0.1388	0.0665	0.0061	0.0019	0.0209	0.0018	0.0022	0.0159	0.1557	0.0136	0.0158	0.0068	0.0905	0.022	0.0051	0.0014	0.0026	0.101	0.1138	0.0082	0.0075	0.0054	0.031	0.0045	0.0138	0.1449
17	rs72840304	57989603	1.11	0.657414555049712	3.42	0.108314757127468	0.260476681033783	0.262720436874489	0.1388	0.0665	0.0061	0.0019	0.0209	0.0018	0.0022	0.0159	0.1557	0.0136	0.0158	0.0068	0.0905	0.022	0.0051	0.0014	0.0026	0.1009	0.1139	0.0082	0.0075	0.0054	0.031	0.0045	0.0138	0.145
17	rs60283440	57994248	1.11	0.657414555049712	3.43	0.102124300974309	0.265695598600389	0.261123639113878	0.1388	0.0666	0.0061	0.0019	0.0209	0.0018	0.0022	0.0159	0.1556	0.0136	0.0157	0.0068	0.0906	0.022	0.0051	0.0014	0.0025	0.1005	0.1142	0.0082	0.0075	0.0054	0.031	0.0045	0.0138	0.1451
17	rs180535	57997015	1.11	0.657414555049712	3.43	0.102124300974309	0.267112054172944	0.263177223189051	0.1388	0.0666	0.0061	0.0019	0.0209	0.0018	0.0022	0.0159	0.1556	0.0136	0.0157	0.0068	0.0906	0.022	0.0051	0.0014	0.0025	0.1003	0.1144	0.0082	0.0075	0.0054	0.031	0.0045	0.0138	0.1451
17	rs118068040	57997375	1.11	0.657414555049712	3.43	0.102124300974309	0.269037631574521	0.263519975462864	0.1389	0.0666	0.0061	0.0019	0.0209	0.0018	0.0022	0.0159	0.1555	0.0136	0.0157	0.0068	0.0906	0.022	0.0051	0.0014	0.0025	0.1002	0.1144	0.0082	0.0075	0.0054	0.031	0.0045	0.0138	0.1451
17	rs8067568	57999215	1.11	0.657414555049712	3.43	0.102124300974309	0.270049254833761	0.26580854189286	0.1389	0.0667	0.0061	0.0018	0.0209	0.0018	0.0022	0.0158	0.1555	0.0136	0.0157	0.0068	0.0907	0.022	0.0051	0.0014	0.0025	0.1001	0.1145	0.0082	0.0075	0.0054	0.031	0.0045	0.0138	0.1452
17	rs180531	58003358	1.11	0.657414555049712	3.43	0.102124300974309	0.26922141034365	0.246891155610143	0.1389	0.0667	0.0061	0.0018	0.0209	0.0018	0.0021	0.0158	0.1554	0.0136	0.0157	0.0068	0.0907	0.022	0.0051	0.0014	0.0025	0.0997	0.1148	0.0082	0.0075	0.0054	0.0311	0.0045	0.0138	0.1452
17	rs2531899	58007193	1.11	0.657414555049712	3.43	0.102124300974309	0.273328039337214	0.263063003381915	0.1389	0.0668	0.0061	0.0018	0.0209	0.0018	0.0021	0.0158	0.1554	0.0136	0.0157	0.0068	0.0908	0.022	0.0051	0.0014	0.0025	0.0993	0.1151	0.0082	0.0075	0.0054	0.0311	0.0045	0.0138	0.1452
17	rs180524	58011498	1.11	0.657414555049712	3.43	0.102124300974309	0.268670277711227	0.26580854189286	0.1389	0.0668	0.0061	0.0018	0.0209	0.0018	0.0021	0.0158	0.1554	0.0136	0.0157	0.0068	0.0908	0.022	0.0051	0.0014	0.0024	0.0993	0.115	0.0082	0.0075	0.0054	0.0312	0.0045	0.0138	0.1452
17	rs72840315	58018142	1.11	0.657414555049712	3.43	0.102124300974309	0.227950145420154	0.258847792122691	0.1387	0.0668	0.0061	0.0018	0.0209	0.0018	0.0022	0.0158	0.1554	0.0136	0.0157	0.0068	0.091	0.0219	0.0051	0.0014	0.002	0.0995	0.1152	0.0082	0.0075	0.0054	0.0312	0.0045	0.0138	0.1453
17	rs143652	58022484	1.11	0.657414555049712	3.43	0.102124300974309	0.224234166148681	0.257825700739154	0.1387	0.0668	0.0061	0.0018	0.0209	0.0018	0.0022	0.0158	0.1555	0.0136	0.0157	0.0068	0.091	0.0219	0.0051	0.0014	0.0018	0.0995	0.1153	0.0082	0.0075	0.0054	0.0312	0.0045	0.0138	0.1453
17	rs117782813	58023195	1.11	0.657414555049712	3.43	0.102124300974309	0.222947826429516	0.25975738187356	0.1387	0.0668	0.0061	0.0018	0.0209	0.0018	0.0022	0.0158	0.1555	0.0136	0.0157	0.0068	0.0911	0.0219	0.0051	0.0014	0.0018	0.0994	0.1153	0.0082	0.0075	0.0054	0.0311	0.0045	0.0138	0.1454
17	rs180515	58024275	1.11	0.657414555049712	3.43	0.102124300974309	0.224774827799958	0.264320271843822	0.1387	0.0668	0.0061	0.0018	0.0209	0.0018	0.0022	0.0158	0.1555	0.0136	0.0157	0.0068	0.0911	0.0219	0.0051	0.0014	0.0018	0.0994	0.1153	0.0082	0.0075	0.0054	0.0311	0.0045	0.0138	0.1454
17	rs1051424	58024324	1.11	0.657414555049712	3.43	0.102124300974309	0.224691601826047	0.264320271843822	0.1387	0.0668	0.0061	0.0018	0.0209	0.0018	0.0022	0.0158	0.1555	0.0136	0.0157	0.0068	0.0911	0.0219	0.0051	0.0014	0.0018	0.0994	0.1153	0.0082	0.0075	0.0054	0.0311	0.0045	0.0138	0.1454
17	rs17582112	58027836	1.11	0.657414555049712	3.43	0.102124300974309	0.225649737957756	0.251156942551563	0.1386	0.0669	0.0061	0.0019	0.0209	0.0018	0.0022	0.0158	0.1555	0.0136	0.0157	0.0067	0.0911	0.0219	0.0051	0.0014	0.0016	0.0995	0.1153	0.0082	0.0075	0.0054	0.0311	0.0045	0.0138	0.1454
17	rs16943969	58031153	1.11	0.657414555049712	3.43	0.102124300974309	0.232505090296281	0.247675215918046	0.1386	0.0669	0.0061	0.0019	0.0209	0.0019	0.0022	0.0158	0.1556	0.0135	0.0157	0.0067	0.0911	0.0219	0.0051	0.0014	0.0015	0.0996	0.1153	0.0082	0.0075	0.0054	0.0311	0.0045	0.0137	0.1454
17	rs11868009	58036499	1.11	0.657414555049712	3.43	0.102124300974309	0.238613129482891	0.244990302826352	0.1385	0.067	0.0061	0.0019	0.0209	0.0019	0.0022	0.0158	0.1553	0.0135	0.0157	0.0068	0.0911	0.0218	0.0051	0.0014	0.0014	0.0997	0.1153	0.0082	0.0075	0.0054	0.0311	0.0045	0.0137	0.1455
17	rs111857062	58037413	1.11	0.657414555049712	3.43	0.102124300974309	0.238484089094074	0.243651343463294	0.1385	0.067	0.0061	0.0019	0.0209	0.0019	0.0022	0.0157	0.1553	0.0135	0.0157	0.0068	0.0911	0.0218	0.0051	0.0014	0.0014	0.0997	0.1152	0.0082	0.0075	0.0054	0.0311	0.0045	0.0137	0.1455
17	rs975547	58041242	1.11	0.657414555049712	3.43	0.102124300974309	0.234673427695671	0.239094288042462	0.1385	0.067	0.0061	0.0019	0.0209	0.0019	0.0022	0.0158	0.1552	0.0135	0.0157	0.0068	0.0911	0.0218	0.0051	0.0014	0.0014	0.0997	0.1152	0.0082	0.0075	0.0054	0.0311	0.0045	0.0137	0.1457
17	rs17497428	58045632	1.11	0.657414555049712	3.43	0.102124300974309	0.231192531671285	0.215979896308117	0.1385	0.0668	0.0061	0.0019	0.0209	0.0019	0.0022	0.0157	0.155	0.0135	0.0157	0.0067	0.0913	0.0218	0.0051	0.0014	0.0014	0.0997	0.1153	0.0082	0.0075	0.0054	0.0311	0.0045	0.0137	0.1457
17	rs4273104	58049609	1.11	0.657414555049712	3.43	0.102124300974309	0.234588184788933	0.214373701007763	0.1386	0.0666	0.0061	0.0019	0.0209	0.0019	0.0022	0.0157	0.1547	0.0135	0.0157	0.0067	0.0915	0.0218	0.005	0.0014	0.0014	0.0999	0.1154	0.0082	0.0075	0.0054	0.031	0.0045	0.0137	0.1457
17	rs16943991	58121453	1.13	0.554827224596281	3.43	0.102124300974309	0.201595269301332	0.317291270484632	0.1391	0.0675	0.0059	0.0016	0.021	0.002	0.0025	0.0184	0.1525	0.014	0.0171	0.0064	0.0956	0.0212	0.0049	0.0014	0.0016	0.0974	0.1156	0.0073	0.007	0.0051	0.0303	0.0048	0.0138	0.1435
17	rs79422491	58124028	1.13	0.554827224596281	3.43	0.102124300974309	0.203125249320793	0.316082861885231	0.1391	0.0675	0.0059	0.0016	0.021	0.002	0.0025	0.0184	0.1524	0.014	0.0171	0.0064	0.0956	0.0212	0.0049	0.0014	0.0016	0.0974	0.1156	0.0073	0.007	0.0051	0.0303	0.0048	0.0138	0.1434
17	rs117510049	58129199	1.13	0.554827224596281	3.43	0.102124300974309	0.206760411983272	0.319227557082015	0.1391	0.0674	0.0059	0.0016	0.021	0.002	0.0025	0.0184	0.1524	0.014	0.0171	0.0064	0.0957	0.0212	0.0049	0.0014	0.0016	0.0974	0.1157	0.0073	0.007	0.0051	0.0303	0.0048	0.0138	0.1434
17	rs8082388	58130325	1.13	0.554827224596281	3.44	0.0962054431234386	0.207515697090389	0.31971217204012	0.1391	0.0674	0.0059	0.0016	0.021	0.002	0.0025	0.0184	0.1524	0.014	0.0171	0.0064	0.0957	0.0212	0.0049	0.0014	0.0016	0.0974	0.1157	0.0073	0.007	0.0051	0.0303	0.0048	0.0138	0.1434
17	rs78524350	58139305	1.13	0.554827224596281	3.45	0.090551063959542	0.206204881612118	0.317775015679637	0.1391	0.0674	0.0059	0.0016	0.021	0.002	0.0025	0.0184	0.1524	0.014	0.0171	0.0064	0.0957	0.0212	0.0049	0.0014	0.0016	0.0973	0.1157	0.0073	0.007	0.0051	0.0303	0.0048	0.0138	0.1434
17	rs9901658	58142253	1.13	0.554827224596281	3.45	0.090551063959542	0.19882676120494	0.303835793958286	0.1393	0.0672	0.0059	0.0016	0.0209	0.002	0.0025	0.0184	0.1525	0.014	0.017	0.0064	0.0958	0.0212	0.0049	0.0014	0.0016	0.0971	0.1158	0.0073	0.007	0.0051	0.0302	0.0048	0.0138	0.1438
17	rs78966574	58146095	1.13	0.554827224596281	3.46	0.0851540123614781	0.197740933360197	0.298835134575165	0.1394	0.0672	0.0059	0.0016	0.0209	0.002	0.0025	0.0184	0.1524	0.014	0.0169	0.0064	0.0958	0.0212	0.0049	0.0014	0.0016	0.0971	0.1158	0.0073	0.007	0.0051	0.0302	0.0048	0.0138	0.1438
17	rs3744375	58149745	1.13	0.554827224596281	3.46	0.0851540123614781	0.197624795253939	0.29138123765663	0.1394	0.0672	0.0059	0.0016	0.0209	0.002	0.0025	0.0185	0.1524	0.014	0.0168	0.0064	0.0958	0.0212	0.0049	0.0014	0.0016	0.0971	0.1158	0.0073	0.007	0.0051	0.0302	0.0048	0.0138	0.1439
17	rs8078068	58168984	1.13	0.554827224596281	3.45	0.090551063959542	0.212200940087934	0.285857716773013	0.1396	0.0672	0.0059	0.0015	0.0209	0.002	0.0025	0.0185	0.1521	0.014	0.0168	0.0064	0.0958	0.0211	0.0049	0.0015	0.0015	0.0974	0.116	0.0073	0.007	0.0051	0.0301	0.0048	0.0137	0.144
17	rs72843512	58169713	1.13	0.554827224596281	3.46	0.0851540123614781	0.21095380913902	0.284803699847686	0.1396	0.0672	0.0059	0.0015	0.0209	0.002	0.0025	0.0185	0.152	0.014	0.0167	0.0064	0.0958	0.0211	0.0049	0.0015	0.0015	0.0974	0.116	0.0073	0.007	0.0051	0.0301	0.0048	0.0138	0.144
17	rs76807532	58171937	1.13	0.554827224596281	3.45	0.090551063959542	0.208073218371334	0.27780746404759	0.1396	0.0674	0.0059	0.0015	0.0209	0.002	0.0025	0.0186	0.1518	0.0139	0.0167	0.0064	0.0958	0.0211	0.0049	0.0015	0.0015	0.0974	0.116	0.0073	0.007	0.0051	0.0301	0.0048	0.0138	0.1442
17	rs7223281	58172447	1.13	0.554827224596281	3.45	0.090551063959542	0.207794352161847	0.277691313097827	0.1396	0.0674	0.0059	0.0015	0.0209	0.002	0.0025	0.0186	0.1517	0.0139	0.0166	0.0064	0.0958	0.0211	0.0049	0.0015	0.0015	0.0974	0.116	0.0072	0.007	0.0051	0.0301	0.0048	0.0138	0.1442
17	rs117437782	58174209	1.13	0.554827224596281	3.44	0.0962054431234386	0.205768986067421	0.275487288011434	0.1395	0.0675	0.0059	0.0015	0.0209	0.002	0.0025	0.0186	0.1518	0.0139	0.0166	0.0064	0.0958	0.0211	0.0049	0.0015	0.0015	0.0975	0.116	0.0072	0.007	0.0051	0.0301	0.0048	0.0138	0.1441
17	rs74776296	58183930	1.13	0.554827224596281	3.44	0.0962054431234386	0.195310187028732	0.267069877555314	0.1395	0.0676	0.0058	0.0015	0.0208	0.002	0.0025	0.0186	0.1519	0.0138	0.0166	0.0065	0.0956	0.0211	0.0049	0.0015	0.0015	0.0976	0.1159	0.0071	0.0069	0.0051	0.03	0.0048	0.0138	0.1443
17	rs4968406	58187061	1.13	0.554827224596281	3.43	0.102124300974309	0.195348636554295	0.253750074403435	0.1396	0.0677	0.0058	0.0015	0.0208	0.002	0.0025	0.0185	0.152	0.0138	0.0165	0.0065	0.0957	0.021	0.0048	0.0015	0.0015	0.0976	0.116	0.0071	0.0069	0.0051	0.03	0.0048	0.0137	0.1444
17	rs78879211	58204804	1.13	0.554827224596281	3.43	0.102124300974309	0.16495526302486	0.23599803355432	0.1394	0.0685	0.0057	0.0015	0.0208	0.002	0.0025	0.0185	0.1522	0.0136	0.0164	0.0064	0.0954	0.0208	0.0048	0.0014	0.0016	0.0978	0.1157	0.0068	0.0068	0.005	0.0299	0.0048	0.0136	0.1451
17	rs113421346	58206586	1.13	0.554827224596281	3.43	0.102124300974309	0.156641914510086	0.233904407046799	0.1394	0.0688	0.0057	0.0015	0.0208	0.002	0.0025	0.0185	0.1523	0.0136	0.0164	0.0064	0.0953	0.0207	0.0048	0.0014	0.0016	0.0979	0.1156	0.0066	0.0068	0.005	0.0298	0.0047	0.0136	0.1454
17	rs345166	58209589	1.13	0.554827224596281	3.43	0.102124300974309	0.155494132282849	0.238651173414679	0.1394	0.0689	0.0057	0.0015	0.0208	0.002	0.0025	0.0186	0.1523	0.0135	0.0164	0.0064	0.0953	0.0206	0.0048	0.0014	0.0017	0.0979	0.1156	0.0066	0.0068	0.005	0.0298	0.0047	0.0136	0.1455
17	rs345171	58212091	1.13	0.554827224596281	3.43	0.102124300974309	0.155730033624531	0.256464889347854	0.1393	0.069	0.0056	0.0015	0.0209	0.0021	0.0026	0.0186	0.1523	0.0135	0.0164	0.0064	0.0953	0.0206	0.0048	0.0014	0.0017	0.0979	0.1155	0.0066	0.0068	0.005	0.0298	0.0046	0.0137	0.1457
17	rs10438768	58213963	1.13	0.554827224596281	3.42	0.108314757127468	0.152713088216789	0.261237595115044	0.1394	0.069	0.0056	0.0015	0.0209	0.0021	0.0026	0.0186	0.1523	0.0135	0.0164	0.0064	0.0953	0.0206	0.0048	0.0014	0.0017	0.0978	0.1154	0.0066	0.0068	0.005	0.0298	0.0046	0.0137	0.1459
17	rs11656267	58217708	1.13	0.554827224596281	3.42	0.108314757127468	0.145582101662524	0.258166256845723	0.1394	0.069	0.0055	0.0015	0.0209	0.0021	0.0026	0.0186	0.1523	0.0135	0.0164	0.0064	0.0954	0.0205	0.0048	0.0013	0.0017	0.0977	0.1153	0.0065	0.0068	0.005	0.0298	0.0046	0.0137	0.1461
17	rs2627907	58218881	1.13	0.554827224596281	3.41	0.114783892697204	0.14645834981829	0.266496312868419	0.1394	0.069	0.0055	0.0015	0.0209	0.0021	0.0026	0.0186	0.1523	0.0135	0.0164	0.0064	0.0954	0.0205	0.0048	0.0013	0.0018	0.0978	0.1152	0.0065	0.0068	0.005	0.0298	0.0046	0.0137	0.1462
17	Affx-14109608	58224568	1.13	0.554827224596281	3.39	0.128586294370088	0.126022127834031	0.257485285814988	0.1388	0.0688	0.0055	0.0016	0.0208	0.0021	0.0026	0.0186	0.1525	0.0134	0.0165	0.0064	0.0957	0.0204	0.0047	0.0014	0.0018	0.0985	0.1151	0.0065	0.0067	0.0051	0.0296	0.0046	0.0137	0.1461
17	rs74844598	58225501	1.13	0.554827224596281	3.36	0.151554094423325	0.123512658006409	0.263748554311803	0.1385	0.0687	0.0054	0.0016	0.0208	0.0022	0.0026	0.0186	0.1524	0.0134	0.0165	0.0064	0.0956	0.0204	0.0047	0.0014	0.0018	0.0987	0.1152	0.0065	0.0067	0.0051	0.0295	0.0046	0.0136	0.1464
17	rs73320935	58227105	1.13	0.554827224596281	3.36	0.151554094423325	0.119417478770644	0.27908610919341	0.1379	0.0686	0.0055	0.0016	0.0208	0.0023	0.0026	0.0186	0.1521	0.0132	0.0164	0.0064	0.0955	0.0204	0.0047	0.0015	0.002	0.0992	0.1156	0.0065	0.0067	0.0051	0.0291	0.0046	0.0136	0.147
17	rs28714482	58228713	1.13	0.554827224596281	3.35	0.159841057206343	0.111865385287495	0.285389118141479	0.1376	0.0688	0.0055	0.0017	0.0209	0.0023	0.0026	0.0185	0.1518	0.0131	0.0164	0.0063	0.0956	0.0204	0.0047	0.0015	0.002	0.0998	0.1154	0.0064	0.0067	0.005	0.0288	0.0046	0.0135	0.1474
17	rs345187	58233516	1.12	0.604706511137083	3.35	0.159841057206343	0.0876999496567691	0.295041918170026	0.1381	0.0684	0.0054	0.0016	0.021	0.0023	0.0026	0.0183	0.1518	0.0129	0.0163	0.0063	0.0954	0.0203	0.0047	0.0017	0.0021	0.1005	0.1149	0.0064	0.0068	0.0051	0.0283	0.0046	0.0135	0.1483
17	rs17584239	58259512	1.12	0.604706511137083	3.35	0.159841057206343	0.083497546002895	0.298835134575165	0.1382	0.0682	0.0054	0.0017	0.021	0.0023	0.0026	0.0182	0.1514	0.0127	0.0161	0.0063	0.0947	0.0204	0.0047	0.0019	0.0021	0.1003	0.115	0.0064	0.0069	0.0051	0.0285	0.0047	0.0135	0.1488
17	rs79021418	58301400	1.12	0.604706511137083	3.35	0.159841057206343	0.0843043931090326	0.294568795660129	0.1382	0.0681	0.0054	0.0017	0.021	0.0023	0.0027	0.0182	0.1514	0.0126	0.0161	0.0063	0.0946	0.0205	0.0047	0.0019	0.0021	0.1003	0.1151	0.0064	0.007	0.0051	0.0285	0.0047	0.0135	0.1489
17	rs8079220	58316733	1.12	0.604706511137083	3.35	0.159841057206343	0.0865429327685648	0.303000622169218	0.1383	0.0681	0.0054	0.0017	0.0209	0.0023	0.0026	0.0182	0.1514	0.0125	0.0162	0.0063	0.0945	0.0205	0.0047	0.0019	0.0021	0.1003	0.1151	0.0064	0.007	0.0051	0.0286	0.0048	0.0136	0.149
17	rs79632058	58318248	1.12	0.604706511137083	3.35	0.159841057206343	0.0858159835823502	0.307662468003358	0.1383	0.0681	0.0054	0.0017	0.0208	0.0023	0.0026	0.0182	0.1514	0.0125	0.0162	0.0063	0.0945	0.0205	0.0047	0.002	0.0021	0.1003	0.115	0.0064	0.007	0.0051	0.0286	0.0048	0.0136	0.149
17	rs113681537	58318685	1.12	0.604706511137083	3.35	0.159841057206343	0.0858627657636069	0.307902109894629	0.1383	0.0681	0.0054	0.0017	0.0208	0.0023	0.0026	0.0182	0.1514	0.0125	0.0162	0.0063	0.0945	0.0205	0.0047	0.002	0.0021	0.1003	0.115	0.0064	0.007	0.0051	0.0286	0.0048	0.0136	0.149
17	rs77564057	58330298	1.12	0.604706511137083	3.35	0.159841057206343	0.0884846742989674	0.308981186909106	0.1384	0.0681	0.0054	0.0017	0.0207	0.0023	0.0026	0.0182	0.1514	0.0125	0.0162	0.0063	0.0945	0.0205	0.0047	0.002	0.0021	0.1002	0.1151	0.0064	0.007	0.0051	0.0286	0.0048	0.0136	0.1489
17	rs237967	58331247	1.12	0.604706511137083	3.36	0.151554094423325	0.0912783843580108	0.304671654085224	0.1385	0.068	0.0054	0.0017	0.0207	0.0023	0.0026	0.0182	0.1514	0.0124	0.0162	0.0063	0.0945	0.0205	0.0047	0.002	0.0021	0.1002	0.1151	0.0064	0.007	0.0051	0.0287	0.0048	0.0136	0.1489
17	rs34768002	58336233	1.12	0.604706511137083	3.36	0.151554094423325	0.0902605147720326	0.296936699435065	0.1384	0.068	0.0054	0.0017	0.0207	0.0023	0.0026	0.0182	0.1514	0.0124	0.0162	0.0063	0.0945	0.0205	0.0047	0.002	0.0021	0.1002	0.1151	0.0064	0.007	0.0051	0.0287	0.0048	0.0136	0.1489
17	rs11652788	58359510	1.12	0.604706511137083	3.36	0.151554094423325	0.0809713961838994	0.272711009062895	0.1383	0.068	0.0054	0.0017	0.0208	0.0022	0.0024	0.0183	0.1514	0.0124	0.0162	0.0064	0.0945	0.0205	0.0047	0.0021	0.0021	0.1003	0.1151	0.0064	0.007	0.0051	0.0288	0.0048	0.0136	0.1489
17	rs77113104	58361314	1.12	0.604706511137083	3.36	0.151554094423325	0.0819213969292205	0.271787515114599	0.1383	0.068	0.0054	0.0017	0.0208	0.0022	0.0024	0.0183	0.1514	0.0124	0.0162	0.0064	0.0945	0.0205	0.0047	0.0021	0.0021	0.1003	0.1151	0.0064	0.007	0.0051	0.0288	0.0048	0.0136	0.1489
17	rs72843533	58380096	1.12	0.604706511137083	3.37	0.143587140072381	0.0790704623239666	0.278969794203787	0.1382	0.0679	0.0054	0.0017	0.0208	0.0022	0.0024	0.0183	0.1513	0.0124	0.0162	0.0064	0.0945	0.0205	0.0047	0.0021	0.0021	0.1004	0.115	0.0064	0.007	0.0051	0.0288	0.0048	0.0136	0.149
17	rs79935942	58390960	1.12	0.604706511137083	3.37	0.143587140072381	0.0796711473199129	0.286561054103229	0.1382	0.0679	0.0054	0.0017	0.0208	0.0022	0.0024	0.0183	0.1513	0.0124	0.0162	0.0063	0.0945	0.0205	0.0047	0.0021	0.0022	0.1004	0.115	0.0064	0.007	0.0051	0.0287	0.0048	0.0136	0.149
17	rs72843534	58399732	1.12	0.604706511137083	3.37	0.143587140072381	0.0796711473199129	0.291145540600557	0.1382	0.0679	0.0054	0.0017	0.0208	0.0022	0.0024	0.0183	0.1513	0.0124	0.0162	0.0063	0.0945	0.0205	0.0047	0.0021	0.0022	0.1004	0.115	0.0064	0.007	0.0051	0.0287	0.0048	0.0136	0.149
17	rs75084440	58406426	1.12	0.604706511137083	3.37	0.143587140072381	0.0795374092953534	0.289967923990191	0.1382	0.0679	0.0054	0.0017	0.0208	0.0022	0.0024	0.0183	0.1513	0.0124	0.0162	0.0063	0.0945	0.0205	0.0047	0.0021	0.0022	0.1004	0.115	0.0064	0.007	0.0051	0.0287	0.0048	0.0136	0.149
17	rs7217067	58417215	1.12	0.604706511137083	3.38	0.135933471893229	0.0791370608746332	0.288909309296894	0.1382	0.0679	0.0053	0.0017	0.0207	0.0022	0.0024	0.0183	0.1513	0.0125	0.0162	0.0064	0.0945	0.0205	0.0047	0.0022	0.0022	0.1004	0.1151	0.0064	0.007	0.0051	0.0287	0.0049	0.0136	0.1491
17	rs74605741	58436175	1.12	0.604706511137083	3.44	0.0962054431234386	0.0802523472803834	0.273635470644432	0.1382	0.0678	0.0053	0.0017	0.0207	0.0022	0.0023	0.0182	0.1513	0.0125	0.0162	0.0064	0.0945	0.0205	0.0047	0.0022	0.0022	0.1004	0.1151	0.0064	0.007	0.0051	0.0287	0.0049	0.0136	0.1492
17	rs78832134	58464953	1.12	0.604706511137083	3.46	0.0851540123614781	0.0812872743630402	0.278853494106014	0.1382	0.0678	0.0053	0.0017	0.0207	0.0021	0.0023	0.0182	0.1513	0.0125	0.0162	0.0064	0.0945	0.0204	0.0047	0.0023	0.0022	0.1004	0.1152	0.0063	0.007	0.0051	0.0287	0.0049	0.0136	0.1492
17	rs17500200	58467480	1.12	0.604706511137083	3.46	0.0851540123614781	0.0818533042283131	0.27780746404759	0.1381	0.0679	0.0053	0.0017	0.0207	0.0021	0.0023	0.0182	0.1512	0.0125	0.0162	0.0064	0.0946	0.0204	0.0047	0.0023	0.0022	0.1004	0.1153	0.0064	0.007	0.0051	0.0287	0.0049	0.0136	0.1492
17	rs117213633	58470653	1.12	0.604706511137083	3.47	0.0800071130091993	0.0820122435972977	0.280832618230808	0.138	0.0678	0.0053	0.0017	0.0207	0.0021	0.0023	0.0182	0.1512	0.0125	0.0162	0.0064	0.0946	0.0204	0.0047	0.0023	0.0022	0.1004	0.1153	0.0064	0.007	0.0051	0.0287	0.0049	0.0137	0.1493
17	rs6503965	58474315	1.12	0.604706511137083	3.47	0.0800071130091993	0.0834745660068192	0.283166483432737	0.138	0.0678	0.0052	0.0016	0.0207	0.0021	0.0022	0.0183	0.1512	0.0125	0.0162	0.0064	0.0946	0.0204	0.0047	0.0023	0.0022	0.1004	0.1153	0.0064	0.007	0.005	0.0287	0.0049	0.0137	0.1493
17	rs62082086	58500225	1.12	0.604706511137083	3.47	0.0800071130091993	0.0807462514214933	0.277691313097827	0.138	0.0678	0.0052	0.0017	0.0207	0.0021	0.0022	0.0182	0.1513	0.0125	0.0162	0.0064	0.0945	0.0204	0.0047	0.0023	0.0022	0.1004	0.1153	0.0064	0.007	0.005	0.0287	0.0049	0.0137	0.1494
17	rs57928695	58506748	1.12	0.604706511137083	3.47	0.0800071130091993	0.0725917060660666	0.276066770175467	0.1381	0.0677	0.0052	0.0017	0.0207	0.002	0.0023	0.0182	0.1515	0.0125	0.0162	0.0064	0.0942	0.0203	0.0047	0.0023	0.0021	0.1004	0.1153	0.0064	0.007	0.0051	0.0286	0.0049	0.0137	0.1498
17	rs8071181	58508582	1.12	0.604706511137083	3.48	0.0751031739839783	0.0691800045477947	0.264892375237076	0.1382	0.0677	0.0052	0.0017	0.0207	0.002	0.0023	0.0182	0.1513	0.0125	0.0162	0.0064	0.0944	0.0203	0.0047	0.0023	0.0022	0.1005	0.115	0.0063	0.007	0.0051	0.0287	0.0049	0.0137	0.1498
17	rs3760332	58508618	1.12	0.604706511137083	3.48	0.0751031739839783	0.0677045789690178	0.262263898494917	0.1383	0.0678	0.0052	0.0017	0.0207	0.002	0.0023	0.0181	0.1512	0.0125	0.0162	0.0064	0.0948	0.0203	0.0047	0.0023	0.0022	0.1007	0.1147	0.0063	0.007	0.0051	0.0287	0.0049	0.0137	0.1497
17	rs12451779	58521154	1.12	0.604706511137083	3.48	0.0751031739839783	0.0748828831343862	0.237986995956401	0.1385	0.0675	0.0052	0.0017	0.0208	0.0019	0.0023	0.0181	0.1511	0.0125	0.0161	0.0064	0.0952	0.0204	0.0047	0.0021	0.002	0.1009	0.1144	0.0062	0.007	0.005	0.0289	0.005	0.0136	0.1496
17	rs34146848	58525018	1.12	0.604706511137083	3.48	0.0751031739839783	0.081966812205468	0.243651343463294	0.1386	0.0673	0.0052	0.0017	0.0208	0.0018	0.0023	0.0181	0.151	0.0126	0.0161	0.0064	0.0955	0.0205	0.0047	0.002	0.0019	0.101	0.1142	0.0062	0.0071	0.005	0.0291	0.005	0.0136	0.1494
17	rs17500797	58528705	1.12	0.604706511137083	3.48	0.0751031739839783	0.0826728106837465	0.24532540769413	0.1386	0.0673	0.0052	0.0017	0.0208	0.0018	0.0023	0.0181	0.151	0.0126	0.0161	0.0064	0.0955	0.0206	0.0047	0.002	0.0019	0.101	0.1142	0.0062	0.0071	0.005	0.0291	0.005	0.0136	0.1494
17	rs59389446	58558608	1.12	0.604706511137083	3.48	0.0751031739839783	0.0919854164505351	0.245437141713546	0.1385	0.0673	0.0052	0.0017	0.0208	0.0018	0.0023	0.0181	0.151	0.0126	0.0161	0.0065	0.0954	0.0208	0.0047	0.002	0.0019	0.101	0.1142	0.0062	0.0071	0.005	0.0292	0.005	0.0135	0.1494
17	rs117722120	58564498	1.12	0.604706511137083	3.49	0.0704349946405554	0.0927695933241728	0.240869377161002	0.1384	0.0673	0.0052	0.0017	0.0208	0.0018	0.0023	0.0181	0.151	0.0126	0.016	0.0065	0.0954	0.0209	0.0047	0.002	0.0019	0.101	0.1142	0.0062	0.0071	0.0051	0.0292	0.005	0.0135	0.1494
17	rs113317872	58581142	1.12	0.604706511137083	3.49	0.0704349946405554	0.0995796973094717	0.239315944137995	0.1384	0.0673	0.0052	0.0017	0.0208	0.0018	0.0023	0.0181	0.1511	0.0126	0.016	0.0064	0.0954	0.021	0.0047	0.002	0.0019	0.1008	0.1142	0.0062	0.0071	0.005	0.0292	0.005	0.0135	0.1494
17	rs12162165	58582538	1.12	0.604706511137083	3.49	0.0704349946405554	0.100636459990074	0.238872697788585	0.1385	0.0672	0.0052	0.0017	0.0208	0.0018	0.0023	0.0181	0.1511	0.0126	0.016	0.0064	0.0953	0.021	0.0047	0.002	0.0019	0.1009	0.1142	0.0062	0.0071	0.005	0.0292	0.005	0.0134	0.1494
17	rs75230044	58583643	1.12	0.604706511137083	3.49	0.0704349946405554	0.103322067241085	0.221254179915476	0.1385	0.0672	0.0052	0.0017	0.0208	0.0018	0.0023	0.0181	0.151	0.0126	0.016	0.0064	0.0954	0.021	0.0047	0.002	0.0019	0.1008	0.1143	0.0062	0.0071	0.005	0.0293	0.005	0.0134	0.1494
17	rs17592831	58590556	1.12	0.604706511137083	3.5	0.0659953737268723	0.101830405160165	0.232695058797546	0.1387	0.0672	0.0052	0.0017	0.0208	0.0019	0.0023	0.0181	0.1507	0.0126	0.016	0.0064	0.0956	0.0211	0.0047	0.002	0.0019	0.1008	0.1143	0.0062	0.0071	0.0051	0.0294	0.005	0.0134	0.1494
17	rs72843545	58594157	1.12	0.604706511137083	3.51	0.0617771177241036	0.102169418619725	0.230282445948901	0.1387	0.0673	0.0052	0.0017	0.0208	0.0019	0.0023	0.0181	0.1507	0.0125	0.016	0.0064	0.0956	0.0211	0.0047	0.0019	0.0019	0.1007	0.1143	0.0062	0.0071	0.0051	0.0294	0.005	0.0134	0.1494
17	rs117680076	58620284	1.12	0.604706511137083	3.52	0.0577730493768559	0.112197066706165	0.236660424985472	0.1389	0.0673	0.0052	0.0016	0.0209	0.0019	0.0023	0.0181	0.15	0.0123	0.0159	0.0064	0.096	0.0212	0.0047	0.0018	0.0018	0.1005	0.1142	0.0063	0.0072	0.0051	0.0297	0.0051	0.0136	0.1494
17	rs76439721	58623836	1.12	0.604706511137083	3.54	0.0503789001912993	0.112363134473048	0.237544541087902	0.1389	0.0673	0.0052	0.0016	0.0209	0.0019	0.0023	0.0181	0.15	0.0123	0.0159	0.0064	0.096	0.0212	0.0047	0.0018	0.0018	0.1005	0.1142	0.0063	0.0072	0.0051	0.0297	0.0051	0.0136	0.1494
17	rs931564	58631702	1.12	0.604706511137083	3.55	0.0469746249181148	0.112390827153306	0.236329154656731	0.139	0.0673	0.0052	0.0016	0.0209	0.0019	0.0023	0.0181	0.1499	0.0123	0.0159	0.0064	0.096	0.0212	0.0047	0.0018	0.0018	0.1005	0.1142	0.0063	0.0072	0.0051	0.0297	0.0051	0.0136	0.1494
17	rs1211990	58639940	1.12	0.604706511137083	3.55	0.0469746249181148	0.111893002282894	0.226896709366062	0.139	0.0673	0.0052	0.0016	0.0209	0.0019	0.0023	0.0181	0.1499	0.0123	0.0159	0.0064	0.096	0.0211	0.0047	0.0018	0.0018	0.1005	0.1142	0.0063	0.0072	0.0051	0.0297	0.0051	0.0136	0.1494
17	rs8082112	58658473	1.12	0.604706511137083	3.57	0.0407165604515682	0.131011576462426	0.214587631989389	0.14	0.0683	0.0049	0.0016	0.0208	0.0018	0.0023	0.0187	0.1504	0.0118	0.0158	0.0063	0.0973	0.0206	0.0047	0.0017	0.0017	0.1007	0.114	0.006	0.007	0.0052	0.0296	0.0052	0.0138	0.1467
17	rs76907962	58681552	1.12	0.604706511137083	3.57	0.0407165604515682	0.111203838246846	0.203032100180792	0.1404	0.0699	0.0047	0.0015	0.0205	0.0017	0.0022	0.019	0.1507	0.0117	0.0157	0.0063	0.098	0.0197	0.0048	0.0017	0.0016	0.0995	0.1137	0.0058	0.0069	0.0051	0.0289	0.0053	0.0139	0.1478
17	rs115930697	58706711	1.12	0.604706511137083	3.57	0.0407165604515682	0.112640250547433	0.201458631404874	0.1405	0.0701	0.0047	0.0015	0.0205	0.0017	0.0022	0.019	0.1507	0.0117	0.0157	0.0063	0.098	0.0196	0.0048	0.0017	0.0016	0.0994	0.1136	0.0058	0.0069	0.0051	0.0288	0.0053	0.0139	0.1479
17	rs35548622	58740077	1.12	0.604706511137083	3.57	0.0407165604515682	0.111699771588416	0.20366263355854	0.1405	0.0703	0.0046	0.0015	0.0204	0.0017	0.0022	0.019	0.1508	0.0117	0.0157	0.0063	0.0981	0.0194	0.0048	0.0017	0.0016	0.0993	0.1136	0.0058	0.0069	0.0051	0.0287	0.0053	0.0139	0.148
17	rs118186355	58740228	1.12	0.604706511137083	3.57	0.0407165604515682	0.11277896633009	0.203978145198767	0.1405	0.0703	0.0046	0.0015	0.0204	0.0017	0.0022	0.0192	0.1508	0.0117	0.0157	0.0063	0.0981	0.0194	0.0048	0.0017	0.0016	0.0992	0.1135	0.0058	0.0069	0.0051	0.0287	0.0053	0.0139	0.148
17	rs117023868	58755262	1.12	0.604706511137083	3.57	0.0407165604515682	0.116422534180156	0.205769121028153	0.1405	0.0704	0.0046	0.0015	0.0204	0.0017	0.0022	0.0192	0.1509	0.0117	0.0157	0.0063	0.0982	0.0194	0.0048	0.0017	0.0016	0.0991	0.1135	0.0058	0.0069	0.0051	0.0287	0.0053	0.0138	0.1481
17	rs111932172	58762945	1.12	0.604706511137083	3.57	0.0407165604515682	0.116054971185838	0.206191285363233	0.1405	0.0705	0.0046	0.0015	0.0204	0.0017	0.0022	0.0192	0.1509	0.0118	0.0157	0.0063	0.0982	0.0194	0.0048	0.0017	0.0016	0.0991	0.1135	0.0058	0.0069	0.0051	0.0287	0.0053	0.0138	0.1481
17	rs2643103	58786625	1.12	0.604706511137083	3.58	0.0378489131480559	0.100507212981989	0.212664790837299	0.1405	0.0707	0.0046	0.0015	0.0203	0.0017	0.0022	0.0192	0.151	0.0118	0.0158	0.0063	0.0983	0.0193	0.0048	0.0017	0.0016	0.099	0.1136	0.0058	0.0069	0.0051	0.0284	0.0053	0.0138	0.1482
17	rs34712615	58786681	1.12	0.604706511137083	3.58	0.0378489131480559	0.100947076366463	0.211386077689229	0.1405	0.0707	0.0046	0.0015	0.0203	0.0017	0.0022	0.0192	0.151	0.0118	0.0158	0.0063	0.0983	0.0193	0.0048	0.0017	0.0016	0.099	0.1136	0.0058	0.0069	0.0051	0.0283	0.0053	0.0138	0.1482
17	rs79538876	58790106	1.12	0.604706511137083	3.58	0.0378489131480559	0.107500732749268	0.208094585573697	0.1405	0.0707	0.0046	0.0014	0.0203	0.0017	0.0022	0.0192	0.151	0.0118	0.0158	0.0063	0.0982	0.0194	0.0048	0.0017	0.0016	0.0988	0.1137	0.0058	0.0069	0.0051	0.0284	0.0053	0.0138	0.1481
17	rs78494900	58799304	1.12	0.604706511137083	3.58	0.0378489131480559	0.108040445019331	0.205663625006384	0.1404	0.0709	0.0046	0.0014	0.0203	0.0018	0.0022	0.0193	0.1512	0.0119	0.0159	0.0063	0.0978	0.0194	0.0047	0.0017	0.0016	0.0985	0.1139	0.0057	0.0069	0.0051	0.0284	0.0053	0.0139	0.1478
17	rs75362578	58819628	1.12	0.604706511137083	3.58	0.0378489131480559	0.11408803780008	0.206296871481922	0.1403	0.071	0.0046	0.0014	0.0204	0.0018	0.0022	0.0194	0.1513	0.012	0.016	0.0064	0.0975	0.0195	0.0047	0.0017	0.0015	0.0982	0.1142	0.0057	0.0069	0.0051	0.0285	0.0053	0.0139	0.1476
17	rs34431714	58824617	1.11	0.657414555049712	3.58	0.0378489131480559	0.116450837799376	0.207353721949946	0.1402	0.0711	0.0046	0.0014	0.0204	0.0018	0.0022	0.0194	0.1513	0.012	0.016	0.0064	0.0974	0.0195	0.0047	0.0017	0.0015	0.0981	0.1143	0.0057	0.0069	0.0051	0.0285	0.0053	0.0139	0.1476
17	rs77319199	58826666	1.11	0.657414555049712	3.58	0.0378489131480559	0.117245053184529	0.208094585573697	0.1402	0.0711	0.0046	0.0014	0.0204	0.0018	0.0022	0.0194	0.1514	0.0121	0.016	0.0064	0.0973	0.0195	0.0047	0.0017	0.0015	0.098	0.1144	0.0057	0.0069	0.0052	0.0285	0.0053	0.014	0.1475
17	rs11655927	58828402	1.11	0.657414555049712	3.59	0.0351464082512032	0.113613470310852	0.207459505806089	0.1402	0.0712	0.0046	0.0014	0.0204	0.0018	0.0021	0.0195	0.1515	0.0121	0.016	0.0064	0.0972	0.0196	0.0047	0.0017	0.0015	0.0979	0.1145	0.0057	0.0069	0.0052	0.0286	0.0054	0.014	0.1474
17	rs7503383	58837701	1.11	0.657414555049712	3.57	0.0407165604515682	0.112557071559419	0.206825072014363	0.1403	0.0712	0.0046	0.0014	0.0204	0.0018	0.0021	0.0195	0.1515	0.0121	0.016	0.0064	0.0972	0.0195	0.0047	0.0017	0.0015	0.0978	0.1145	0.0057	0.0069	0.0052	0.0285	0.0054	0.014	0.1473
17	rs9906672	58845031	1.11	0.657414555049712	3.57	0.0407165604515682	0.111589446517454	0.206508097723319	0.1404	0.0712	0.0046	0.0014	0.0204	0.0018	0.0021	0.0195	0.1515	0.0121	0.016	0.0064	0.0972	0.0194	0.0047	0.0017	0.0015	0.0978	0.1145	0.0057	0.0069	0.0052	0.0285	0.0054	0.014	0.1473
17	rs73316705	58847436	1.11	0.657414555049712	3.57	0.0407165604515682	0.115942018352639	0.206191285363233	0.1404	0.0712	0.0046	0.0014	0.0204	0.0018	0.0021	0.0195	0.1515	0.0121	0.016	0.0064	0.0972	0.0195	0.0047	0.0017	0.0015	0.0978	0.1146	0.0057	0.0069	0.0052	0.0285	0.0054	0.014	0.1471
17	rs8080709	58850531	1.11	0.657414555049712	3.57	0.0407165604515682	0.115125128736227	0.199053962880584	0.1404	0.0712	0.0046	0.0014	0.0204	0.0018	0.0021	0.0195	0.1514	0.0121	0.016	0.0064	0.0972	0.0195	0.0047	0.0017	0.0015	0.0978	0.1146	0.0057	0.0069	0.0052	0.0285	0.0054	0.014	0.147
17	rs117175960	58855897	1.11	0.657414555049712	3.57	0.0407165604515682	0.11350198423146	0.195932062599051	0.1404	0.0713	0.0046	0.0014	0.0204	0.0018	0.0021	0.0195	0.1514	0.0122	0.016	0.0064	0.0973	0.0194	0.0047	0.0017	0.0015	0.0977	0.1145	0.0057	0.0069	0.0052	0.0286	0.0054	0.014	0.1471
17	rs76152534	58862869	1.11	0.657414555049712	3.57	0.0407165604515682	0.114199877634931	0.196035857813429	0.1404	0.0714	0.0046	0.0014	0.0204	0.0018	0.0021	0.0195	0.1514	0.0122	0.016	0.0064	0.0973	0.0194	0.0047	0.0017	0.0015	0.0976	0.1145	0.0057	0.0069	0.0052	0.0286	0.0054	0.014	0.147
17	rs112546221	58878665	1.11	0.657414555049712	3.57	0.0407165604515682	0.115012732626633	0.189943862760681	0.1403	0.0712	0.0046	0.0013	0.0204	0.0019	0.0021	0.0194	0.1514	0.0123	0.0161	0.0064	0.0975	0.0196	0.0047	0.0017	0.0015	0.0973	0.1146	0.0057	0.007	0.0053	0.0285	0.0054	0.0141	0.1469
17	rs111330380	58899794	1.11	0.657414555049712	3.56	0.0437561662613372	0.116564094486184	0.186871369457238	0.1403	0.0711	0.0046	0.0013	0.0204	0.0019	0.0021	0.0195	0.1514	0.0123	0.0161	0.0064	0.0977	0.0196	0.0047	0.0017	0.0015	0.0972	0.1146	0.0057	0.0069	0.0053	0.0285	0.0055	0.0141	0.1468
17	rs75158818	58917633	1.11	0.657414555049712	3.56	0.0437561662613372	0.120397262839322	0.188098317716734	0.1403	0.071	0.0046	0.0014	0.0204	0.0019	0.0021	0.0195	0.1513	0.0123	0.0161	0.0064	0.0978	0.0196	0.0047	0.0017	0.0015	0.0971	0.1146	0.0057	0.0069	0.0053	0.0285	0.0055	0.0141	0.1468
17	rs9910365	58930419	1.11	0.657414555049712	3.56	0.0437561662613372	0.119935578485868	0.18912286330841	0.1403	0.071	0.0046	0.0014	0.0204	0.0019	0.0021	0.0195	0.1513	0.0123	0.0161	0.0064	0.0978	0.0196	0.0047	0.0017	0.0015	0.0971	0.1146	0.0057	0.0069	0.0053	0.0285	0.0055	0.0141	0.1468
17	rs116981531	58935637	1.11	0.657414555049712	3.56	0.0437561662613372	0.120079738429577	0.189533211808396	0.1403	0.071	0.0046	0.0014	0.0204	0.0019	0.0021	0.0195	0.1513	0.0123	0.0161	0.0064	0.0978	0.0197	0.0047	0.0017	0.0015	0.0971	0.1146	0.0057	0.0069	0.0053	0.0285	0.0055	0.0141	0.1468
17	rs72843588	58942333	1.11	0.657414555049712	3.56	0.0437561662613372	0.120339493024542	0.190354815795888	0.1403	0.071	0.0046	0.0014	0.0204	0.0019	0.0021	0.0195	0.1513	0.0123	0.0161	0.0064	0.0978	0.0197	0.0047	0.0017	0.0015	0.0971	0.1146	0.0057	0.0069	0.0053	0.0285	0.0055	0.0142	0.1468
17	rs74750361	58945788	1.11	0.657414555049712	3.56	0.0437561662613372	0.120975892625724	0.190868931332259	0.1403	0.071	0.0046	0.0014	0.0204	0.0019	0.0021	0.0195	0.1513	0.0123	0.0161	0.0064	0.0978	0.0197	0.0047	0.0017	0.0015	0.0971	0.1146	0.0057	0.0069	0.0053	0.0285	0.0055	0.0142	0.1468
17	rs11654838	58950789	1.11	0.657414555049712	3.55	0.0469746249181148	0.122605072544055	0.192930093404864	0.1402	0.0709	0.0046	0.0013	0.0204	0.0019	0.0021	0.0195	0.1514	0.0123	0.0161	0.0064	0.0979	0.0197	0.0047	0.0017	0.0015	0.0972	0.1146	0.0057	0.0069	0.0053	0.0284	0.0055	0.0142	0.1468
17	rs72843591	58953682	1.11	0.657414555049712	3.55	0.0469746249181148	0.123747535525638	0.19344655532836	0.1402	0.0709	0.0046	0.0013	0.0203	0.0019	0.0021	0.0195	0.1514	0.0123	0.0161	0.0064	0.0979	0.0197	0.0047	0.0017	0.0015	0.0971	0.1146	0.0057	0.0069	0.0053	0.0284	0.0055	0.0143	0.1468
17	rs62082901	58964947	1.11	0.657414555049712	3.54	0.0503789001912993	0.124159224848823	0.193239914462742	0.1403	0.0709	0.0046	0.0013	0.0203	0.0019	0.0021	0.0195	0.1514	0.0123	0.0161	0.0064	0.098	0.0196	0.0047	0.0017	0.0015	0.0972	0.1146	0.0057	0.0069	0.0053	0.0284	0.0055	0.0143	0.1467
17	rs79575850	58965178	1.11	0.657414555049712	3.54	0.0503789001912993	0.124159224848823	0.193239914462742	0.1403	0.0709	0.0046	0.0013	0.0203	0.0019	0.0021	0.0195	0.1514	0.0123	0.0161	0.0064	0.098	0.0196	0.0047	0.0017	0.0015	0.0972	0.1146	0.0057	0.0069	0.0053	0.0284	0.0055	0.0143	0.1467
17	rs7224438	58966538	1.11	0.657414555049712	3.54	0.0503789001912993	0.124188663068277	0.193136622072349	0.1403	0.0709	0.0046	0.0013	0.0203	0.0019	0.0021	0.0195	0.1514	0.0123	0.0161	0.0064	0.098	0.0196	0.0047	0.0017	0.0015	0.0972	0.1146	0.0057	0.0069	0.0053	0.0284	0.0055	0.0143	0.1467
17	rs8064787	58977757	1.11	0.657414555049712	3.54	0.0503789001912993	0.133889005879098	0.194791540756906	0.1402	0.0709	0.0046	0.0013	0.0203	0.0019	0.0021	0.0195	0.1513	0.0122	0.0161	0.0063	0.098	0.0197	0.0047	0.0017	0.0015	0.0971	0.1146	0.0057	0.0069	0.0053	0.0285	0.0055	0.0143	0.1467
17	rs17594273	58982593	1.11	0.657414555049712	3.55	0.0469746249181148	0.135900780377898	0.196035857813429	0.1402	0.0709	0.0046	0.0013	0.0203	0.0019	0.0021	0.0195	0.1513	0.0122	0.0161	0.0063	0.098	0.0197	0.0047	0.0017	0.0015	0.0971	0.1146	0.0057	0.0069	0.0053	0.0285	0.0055	0.0143	0.1467
17	rs2120223	58994775	1.11	0.657414555049712	3.55	0.0469746249181148	0.143678223583479	0.196555111932767	0.1401	0.0712	0.0046	0.0013	0.0204	0.0019	0.0021	0.0194	0.1512	0.0122	0.0161	0.0063	0.0979	0.0197	0.0047	0.0017	0.0015	0.097	0.1146	0.0057	0.0069	0.0053	0.0286	0.0055	0.0143	0.1466
17	rs117447102	59017903	1.12	0.604706511137083	3.55	0.0469746249181148	0.150952742683257	0.21255813402868	0.14	0.0711	0.0045	0.0013	0.0206	0.002	0.0021	0.0194	0.1512	0.0122	0.0161	0.0063	0.0978	0.0198	0.0047	0.0017	0.0015	0.0969	0.1146	0.0057	0.0069	0.0053	0.0286	0.0055	0.0144	0.1466
17	rs78592895	59039507	1.12	0.604706511137083	3.55	0.0469746249181148	0.152979850038839	0.222768759221642	0.1398	0.071	0.0045	0.0013	0.0209	0.002	0.0022	0.0193	0.1512	0.0123	0.0161	0.0063	0.0976	0.0199	0.0047	0.0018	0.0016	0.0967	0.1145	0.0058	0.0068	0.0053	0.0287	0.0055	0.0144	0.1469
17	rs117902003	59044509	1.12	0.604706511137083	3.55	0.0469746249181148	0.15108517758694	0.223418897183635	0.1398	0.071	0.0045	0.0013	0.0209	0.002	0.0022	0.0193	0.1512	0.0123	0.0161	0.0063	0.0976	0.0199	0.0047	0.0018	0.0016	0.0967	0.1145	0.0058	0.0068	0.0053	0.0287	0.0055	0.0144	0.1469
17	rs79437766	59060919	1.12	0.604706511137083	3.55	0.0469746249181148	0.149763923420319	0.223310497914428	0.1397	0.0709	0.0045	0.0013	0.0209	0.002	0.0022	0.0193	0.1512	0.0123	0.0162	0.0063	0.0976	0.02	0.0047	0.0018	0.0016	0.0966	0.1145	0.0058	0.0068	0.0053	0.0287	0.0055	0.0143	0.1469
17	rs17594777	59060980	1.12	0.604706511137083	3.54	0.0503789001912993	0.149895739381595	0.223202115815338	0.1398	0.0709	0.0045	0.0013	0.0209	0.002	0.0022	0.0193	0.1511	0.0123	0.0162	0.0063	0.0976	0.02	0.0047	0.0018	0.0016	0.0966	0.1145	0.0058	0.0068	0.0053	0.0287	0.0055	0.0143	0.1469
17	rs8070812	59061568	1.12	0.604706511137083	3.54	0.0503789001912993	0.148777495186731	0.222119240298046	0.1398	0.0709	0.0045	0.0013	0.0209	0.002	0.0022	0.0193	0.1511	0.0123	0.0162	0.0063	0.0976	0.02	0.0047	0.0019	0.0016	0.0966	0.1145	0.0058	0.0068	0.0053	0.0287	0.0055	0.0143	0.1469
17	rs72844903	59096752	1.12	0.604706511137083	3.54	0.0503789001912993	0.151151420832788	0.220498158502243	0.1397	0.0709	0.0044	0.0013	0.0209	0.002	0.0023	0.0193	0.1512	0.0123	0.0162	0.0063	0.0975	0.02	0.0048	0.0019	0.0016	0.0965	0.1146	0.0058	0.0069	0.0053	0.0287	0.0055	0.0143	0.1468
17	rs7208034	59110011	1.12	0.604706511137083	3.54	0.0503789001912993	0.152080632044983	0.223961150903986	0.1397	0.0709	0.0044	0.0013	0.0209	0.002	0.0023	0.0193	0.1512	0.0123	0.0162	0.0063	0.0974	0.02	0.0048	0.0019	0.0016	0.0965	0.1146	0.0058	0.0069	0.0053	0.0287	0.0055	0.0143	0.1468
17	rs117393515	59124200	1.12	0.604706511137083	3.54	0.0503789001912993	0.154955721118883	0.227987104214197	0.1395	0.0708	0.0043	0.0013	0.0209	0.0021	0.0023	0.0193	0.1514	0.0123	0.0162	0.0064	0.0972	0.02	0.0048	0.002	0.0017	0.0964	0.1145	0.0059	0.0068	0.0053	0.0287	0.0055	0.0143	0.147
17	rs72844904	59135988	1.12	0.604706511137083	3.54	0.0503789001912993	0.154619773588765	0.226352149273201	0.1395	0.0708	0.0043	0.0013	0.0209	0.0021	0.0023	0.0193	0.1514	0.0123	0.0162	0.0064	0.0972	0.02	0.0048	0.002	0.0017	0.0964	0.1145	0.0059	0.0068	0.0053	0.0287	0.0055	0.0143	0.1471
17	rs79992588	59145918	1.12	0.604706511137083	3.55	0.0469746249181148	0.155325760442834	0.226134444403144	0.1395	0.0708	0.0043	0.0013	0.0209	0.0021	0.0023	0.0193	0.1514	0.0123	0.0162	0.0064	0.0972	0.02	0.0048	0.002	0.0017	0.0964	0.1146	0.0059	0.0068	0.0053	0.0287	0.0055	0.0143	0.1471
17	rs117297661	59177071	1.12	0.604706511137083	3.55	0.0469746249181148	0.157964616547941	0.229954083976979	0.1396	0.0707	0.0043	0.0013	0.0209	0.0021	0.0023	0.0193	0.1514	0.0122	0.0161	0.0064	0.0971	0.02	0.0048	0.002	0.0017	0.0965	0.1146	0.0059	0.0068	0.0052	0.0287	0.0055	0.0143	0.1471
17	rs75702605	59180804	1.12	0.604706511137083	3.56	0.0437561662613372	0.158372919425168	0.230391933645373	0.1396	0.0707	0.0043	0.0013	0.0209	0.0021	0.0023	0.0193	0.1514	0.0122	0.0161	0.0064	0.0971	0.02	0.0048	0.002	0.0017	0.0965	0.1146	0.0059	0.0068	0.0052	0.0287	0.0055	0.0143	0.1471
17	rs78374980	59183399	1.12	0.604706511137083	3.56	0.0437561662613372	0.158986536549441	0.231158818895089	0.1396	0.0707	0.0043	0.0013	0.0209	0.0021	0.0023	0.0193	0.1514	0.0122	0.0161	0.0064	0.0971	0.02	0.0048	0.002	0.0017	0.0965	0.1146	0.0059	0.0068	0.0052	0.0287	0.0055	0.0143	0.1471
17	rs74717225	59185686	1.12	0.604706511137083	3.6	0.0326023165839827	0.158066634130474	0.229735260309747	0.1397	0.0707	0.0043	0.0013	0.0208	0.0021	0.0023	0.0193	0.1515	0.0122	0.0162	0.0063	0.0971	0.02	0.0048	0.002	0.0017	0.0964	0.1146	0.0059	0.0068	0.0052	0.0287	0.0055	0.0143	0.1472
17	rs1012383	59196065	1.12	0.604706511137083	3.59	0.0351464082512032	0.151151420832788	0.227332663539369	0.1394	0.0706	0.0043	0.0013	0.0208	0.0021	0.0023	0.0192	0.1516	0.0122	0.0161	0.0063	0.0973	0.0199	0.0048	0.002	0.0017	0.0965	0.1147	0.0059	0.0068	0.0052	0.0287	0.0055	0.0143	0.1474
17	rs80192820	59203874	1.12	0.604706511137083	3.58	0.0378489131480559	0.154351325384007	0.233354452593008	0.1394	0.0706	0.0043	0.0013	0.0208	0.0021	0.0023	0.0192	0.1516	0.0122	0.0161	0.0063	0.0973	0.0199	0.0048	0.002	0.0017	0.0965	0.1147	0.0059	0.0068	0.0052	0.0287	0.0055	0.0143	0.1474
17	rs72844920	59216873	1.12	0.604706511137083	3.53	0.0539760163806611	0.157828653392279	0.236439561525388	0.1393	0.0705	0.0043	0.0013	0.0207	0.0021	0.0023	0.0192	0.1517	0.0122	0.0162	0.0063	0.0973	0.02	0.0047	0.002	0.0017	0.0965	0.1147	0.0059	0.0068	0.0052	0.0287	0.0055	0.0143	0.1474
17	rs72832561	59227325	1.12	0.604706511137083	3.53	0.0539760163806611	0.16162720975614	0.244320530869722	0.1393	0.0705	0.0043	0.0013	0.0207	0.0021	0.0024	0.0192	0.1517	0.0122	0.0162	0.0063	0.0972	0.02	0.0047	0.002	0.0017	0.0964	0.1146	0.0059	0.0068	0.0053	0.0287	0.0055	0.0144	0.1474
17	rs72832563	59238157	1.12	0.604706511137083	3.53	0.0539760163806611	0.171231181634954	0.232585218397759	0.1387	0.0699	0.0045	0.0014	0.0205	0.0021	0.0025	0.0193	0.1519	0.0124	0.0162	0.0065	0.0968	0.0203	0.0047	0.0021	0.0018	0.0961	0.1142	0.0061	0.0068	0.0053	0.0287	0.0056	0.0147	0.1477
17	rs11868441	59239221	1.12	0.604706511137083	3.53	0.0539760163806611	0.166143476017426	0.22831455349627	0.1387	0.0699	0.0045	0.0014	0.0205	0.0021	0.0025	0.0193	0.152	0.0124	0.0162	0.0065	0.0968	0.0203	0.0047	0.0021	0.0018	0.0961	0.1142	0.0061	0.0068	0.0053	0.0287	0.0056	0.0147	0.1477
17	rs2215295	59258055	1.12	0.604706511137083	3.53	0.0539760163806611	0.157930619299688	0.218558000785268	0.1387	0.0698	0.0045	0.0014	0.0205	0.002	0.0025	0.0194	0.152	0.0125	0.0161	0.0064	0.0967	0.0204	0.0046	0.0021	0.0017	0.0961	0.114	0.0061	0.0068	0.0053	0.0286	0.0057	0.0147	0.1479
17	rs16944956	59261128	1.12	0.604706511137083	3.5	0.0659953737268723	0.159464759110186	0.219742984921617	0.1387	0.0698	0.0045	0.0014	0.0205	0.002	0.0025	0.0194	0.152	0.0125	0.0161	0.0064	0.0967	0.0204	0.0046	0.0021	0.0017	0.0961	0.114	0.0061	0.0068	0.0053	0.0286	0.0057	0.0147	0.1479
17	rs78156806	59266048	1.12	0.604706511137083	3.48	0.0751031739839783	0.163355613796788	0.227877988354609	0.1386	0.0698	0.0045	0.0014	0.0205	0.002	0.0025	0.0194	0.152	0.0125	0.0161	0.0065	0.0968	0.0204	0.0046	0.0021	0.0017	0.096	0.114	0.0061	0.0068	0.0053	0.0286	0.0057	0.0147	0.148
17	rs2191164	59276952	1.12	0.604706511137083	3.48	0.0751031739839783	0.155494132282849	0.216408881536101	0.1382	0.0697	0.0046	0.0014	0.0205	0.002	0.0026	0.0195	0.1521	0.0125	0.0161	0.0065	0.0971	0.0205	0.0046	0.0022	0.0018	0.0958	0.114	0.0061	0.0068	0.0054	0.0285	0.0057	0.0146	0.1482
17	rs1860374	59277614	1.12	0.604706511137083	3.48	0.0751031739839783	0.152746418390853	0.216516171603596	0.1382	0.0697	0.0046	0.0014	0.0205	0.002	0.0026	0.0195	0.1522	0.0125	0.0161	0.0065	0.0971	0.0205	0.0046	0.0022	0.0018	0.0958	0.114	0.0061	0.0068	0.0054	0.0285	0.0057	0.0146	0.1482
17	rs8068952	59286644	1.13	0.554827224596281	3.48	0.0751031739839783	0.143196567390143	0.258847792122691	0.1375	0.0697	0.0046	0.0014	0.0206	0.002	0.0025	0.0192	0.1535	0.0126	0.0161	0.0065	0.0971	0.0205	0.0046	0.0022	0.0018	0.0957	0.114	0.0061	0.0068	0.0054	0.028	0.0056	0.0147	0.148
17	rs17597484	59296426	1.15	0.46334549806667	3.48	0.0751031739839783	0.129285104424222	0.336439597271286	0.134	0.0695	0.0047	0.0015	0.0204	0.0022	0.0026	0.0179	0.1564	0.0131	0.0165	0.0064	0.097	0.0206	0.0049	0.0022	0.0019	0.0961	0.1144	0.0064	0.0066	0.0056	0.0277	0.0057	0.0152	0.1469
17	rs3826417	59299975	1.15	0.46334549806667	3.47	0.0800071130091993	0.124335917852506	0.331529927061795	0.1337	0.0695	0.0046	0.0015	0.0204	0.0022	0.0026	0.0178	0.1568	0.0131	0.0166	0.0064	0.097	0.0207	0.0049	0.0023	0.0019	0.0961	0.1144	0.0064	0.0066	0.0056	0.0277	0.0057	0.0152	0.1468
17	rs735311	59300360	1.15	0.46334549806667	3.47	0.0800071130091993	0.128923400481594	0.348183447255565	0.1336	0.0695	0.0046	0.0015	0.0203	0.0022	0.0026	0.0178	0.1568	0.0131	0.0166	0.0064	0.097	0.0207	0.0049	0.0023	0.0019	0.0961	0.1144	0.0065	0.0067	0.0056	0.0277	0.0057	0.0152	0.1468
17	rs6504026	59301995	1.15	0.46334549806667	3.48	0.0751031739839783	0.121440016388201	0.296462660939529	0.1335	0.0695	0.0046	0.0015	0.0203	0.0022	0.0026	0.0178	0.157	0.0131	0.0166	0.0064	0.0971	0.0208	0.0051	0.0023	0.002	0.0961	0.1137	0.0064	0.0067	0.0056	0.0278	0.0059	0.0152	0.1469
17	rs11871179	59304833	1.15	0.46334549806667	3.48	0.0751031739839783	0.123659424625259	0.268677895816773	0.1327	0.0694	0.0047	0.0016	0.0203	0.0022	0.0027	0.0177	0.1574	0.0131	0.0165	0.0064	0.0967	0.0206	0.0051	0.0023	0.002	0.0965	0.1137	0.0063	0.0066	0.0057	0.0278	0.006	0.0152	0.1473
17	rs7223401	59306037	1.15	0.46334549806667	3.48	0.0751031739839783	0.158781842458314	0.339518771510102	0.1322	0.0692	0.0047	0.0016	0.0203	0.0022	0.0027	0.0178	0.1575	0.0132	0.0165	0.0064	0.0971	0.0206	0.0052	0.0024	0.002	0.0966	0.1134	0.0063	0.0067	0.0057	0.0278	0.006	0.0154	0.1471
17	rs73326893	59312894	1.19	0.311838986457593	3.49	0.0704349946405554	0.0635562063833337	0.109524567426951	0.1262	0.0693	0.005	0.0018	0.0199	0.0023	0.003	0.0177	0.1578	0.0137	0.0159	0.0065	0.0985	0.0194	0.0057	0.0025	0.0021	0.1011	0.1097	0.006	0.0063	0.0061	0.0278	0.0061	0.0153	0.1506
17	rs8073676	59315145	1.19	0.311838986457593	3.49	0.0704349946405554	0.196851533442783	0.0711597208539479	0.1199	0.0681	0.0053	0.0019	0.0191	0.0025	0.003	0.018	0.1557	0.0134	0.0157	0.0068	0.101	0.0185	0.0064	0.0025	0.0023	0.1068	0.1063	0.0057	0.006	0.0066	0.0279	0.0062	0.0155	0.1554
17	rs73326897	59316721	1.19	0.311838986457593	3.49	0.0704349946405554	0.16691497600425	0.04949709514237	0.1199	0.0681	0.0053	0.0019	0.0191	0.0025	0.003	0.018	0.1558	0.0134	0.0157	0.0068	0.1011	0.0185	0.0063	0.0025	0.0023	0.1068	0.1061	0.0057	0.006	0.0066	0.0279	0.0062	0.0155	0.1554
17	rs12943935	59317457	1.18	0.345943801679723	3.52	0.0577730493768559	0.135496981281323	0.0316058930105514	0.1199	0.068	0.0054	0.0019	0.0192	0.0025	0.003	0.0184	0.1548	0.0135	0.0158	0.0071	0.1009	0.0186	0.0064	0.0025	0.0023	0.1068	0.1061	0.0057	0.006	0.0067	0.0279	0.0063	0.0156	0.1555
17	rs77412698	59321281	1.19	0.311838986457593	3.55	0.0469746249181148	0.141375071029346	0.0288389034516095	0.1197	0.068	0.0054	0.0019	0.0192	0.0025	0.003	0.0185	0.1546	0.0135	0.0158	0.0071	0.1011	0.0187	0.0064	0.0025	0.0023	0.1069	0.1058	0.0057	0.0061	0.0067	0.0279	0.0064	0.0156	0.1553
17	rs16945068	59325562	1.18	0.345943801679723	3.55	0.0469746249181148	0.139788729378445	0.0256037211867234	0.1195	0.0679	0.0055	0.0019	0.0192	0.0025	0.003	0.0185	0.1546	0.0135	0.0158	0.0072	0.1013	0.0187	0.0064	0.0025	0.0023	0.107	0.1055	0.0057	0.0061	0.0068	0.028	0.0065	0.0156	0.1551
17	rs7210734	59326293	1.18	0.345943801679723	3.56	0.0437561662613372	0.135714321809004	0.0250673839259533	0.1195	0.0679	0.0055	0.0019	0.0192	0.0025	0.003	0.0186	0.1546	0.0135	0.0158	0.0072	0.1012	0.0187	0.0065	0.0025	0.0023	0.107	0.1054	0.0057	0.0061	0.0068	0.0279	0.0065	0.0156	0.1551
17	rs9901337	59330768	1.18	0.345943801679723	3.56	0.0437561662613372	0.119849133312615	0.0250673839259533	0.1193	0.0678	0.0055	0.0019	0.0192	0.0026	0.003	0.0186	0.1548	0.0136	0.0158	0.0072	0.1011	0.0188	0.0066	0.0025	0.0024	0.1071	0.1052	0.0058	0.0061	0.0068	0.0279	0.0065	0.0157	0.155
17	rs1157995	59338423	1.18	0.345943801679723	3.56	0.0437561662613372	0.0944002452642063	0.0236203135640135	0.1191	0.0678	0.0055	0.0019	0.0192	0.0026	0.0031	0.0186	0.1552	0.0136	0.0158	0.0072	0.1012	0.019	0.0067	0.0025	0.0025	0.1071	0.1042	0.006	0.0061	0.0068	0.0279	0.0065	0.0156	0.1552
17	rs7208867	59340357	1.18	0.345943801679723	3.56	0.0437561662613372	0.0954472673243955	0.0203641594591037	0.1189	0.068	0.0054	0.0019	0.0192	0.0026	0.0031	0.0187	0.1551	0.0136	0.0158	0.0072	0.1013	0.0189	0.0069	0.0025	0.0025	0.1069	0.1042	0.0061	0.0061	0.0068	0.028	0.0065	0.0155	0.1552
17	rs73993414	59342146	1.18	0.345943801679723	3.56	0.0437561662613372	0.0886278284904079	0.0207279886124778	0.119	0.0681	0.0055	0.0019	0.0192	0.0026	0.0031	0.0188	0.1547	0.0137	0.0158	0.0072	0.101	0.0189	0.007	0.0026	0.0025	0.1065	0.1042	0.0061	0.006	0.0069	0.028	0.0065	0.0156	0.1553
17	rs9906465	59343880	1.18	0.345943801679723	3.57	0.0407165604515682	0.0874156952008766	0.0202034593411173	0.1191	0.0683	0.0054	0.0019	0.0193	0.0026	0.003	0.0189	0.154	0.0137	0.0158	0.0073	0.1009	0.0189	0.0071	0.0027	0.0025	0.1065	0.1041	0.0062	0.006	0.0069	0.028	0.0065	0.0156	0.1554
17	rs4968544	59345321	1.18	0.345943801679723	3.57	0.0407165604515682	0.0898024211060979	0.0182088497742041	0.1187	0.0684	0.0054	0.0018	0.0193	0.0026	0.003	0.0189	0.1532	0.0139	0.016	0.0073	0.101	0.0189	0.0072	0.0027	0.0024	0.1066	0.1043	0.0063	0.0059	0.0069	0.0281	0.0065	0.0156	0.1556
17	rs4968545	59345379	1.18	0.345943801679723	3.57	0.0407165604515682	0.093163258464883	0.0172310061886586	0.1189	0.0683	0.0054	0.0018	0.0193	0.0027	0.0031	0.0189	0.1529	0.0139	0.016	0.0073	0.1013	0.0191	0.0072	0.0028	0.0025	0.1065	0.104	0.0062	0.006	0.0069	0.0282	0.0065	0.0155	0.1556
17	rs35280536	59357804	1.2	0.280131383133392	3.58	0.0378489131480559	0.106506677766995	0.0127111596387082	0.1178	0.0679	0.0054	0.0019	0.0191	0.0029	0.0032	0.0186	0.1527	0.0141	0.0162	0.0073	0.1036	0.0193	0.0073	0.0028	0.0026	0.1058	0.1027	0.0064	0.0065	0.0069	0.0277	0.0064	0.0154	0.1562
17	rs118113798	59362924	1.2	0.280131383133392	3.59	0.0351464082512032	0.111534309197853	0.00939459249936497	0.1179	0.0682	0.0053	0.0019	0.0191	0.0029	0.0032	0.0186	0.1528	0.0141	0.0162	0.0073	0.104	0.0191	0.0074	0.0028	0.0026	0.1056	0.1027	0.0064	0.0065	0.007	0.0279	0.0064	0.0152	0.1556
17	rs62069622	59363235	1.2	0.280131383133392	3.53	0.0539760163806611	0.111589446517454	0.00939459249936497	0.1179	0.0682	0.0053	0.0019	0.0191	0.0029	0.0032	0.0186	0.1528	0.0141	0.0162	0.0073	0.104	0.0191	0.0074	0.0028	0.0026	0.1056	0.1027	0.0064	0.0065	0.007	0.0279	0.0064	0.0152	0.1556
17	rs4968551	59363982	1.2	0.280131383133392	3.53	0.0539760163806611	0.111148818574497	0.00972549329185568	0.118	0.0683	0.0053	0.0019	0.019	0.0029	0.0032	0.0186	0.1529	0.0141	0.0162	0.0072	0.104	0.0191	0.0074	0.0028	0.0026	0.1056	0.1027	0.0064	0.0065	0.007	0.0279	0.0064	0.0152	0.1555
17	rs7215706	59366049	1.2	0.280131383133392	3.53	0.0539760163806611	0.117131391158065	0.0106075576292017	0.118	0.0684	0.0052	0.0019	0.019	0.0029	0.0032	0.0185	0.153	0.0141	0.0162	0.0072	0.1043	0.019	0.0074	0.0028	0.0026	0.1055	0.1027	0.0064	0.0065	0.007	0.028	0.0064	0.0151	0.1551
17	rs74491578	59366352	1.2	0.280131383133392	3.53	0.0539760163806611	0.129405808699391	0.0104337750864536	0.1181	0.0683	0.0052	0.0019	0.019	0.0029	0.0032	0.0185	0.1528	0.0143	0.0163	0.0073	0.1043	0.019	0.0075	0.0028	0.0026	0.1055	0.1027	0.0064	0.0065	0.007	0.028	0.0065	0.0152	0.1546
17	rs80203993	59369300	1.2	0.280131383133392	3.53	0.0539760163806611	0.140453688594876	0.00777902674411137	0.1179	0.0683	0.0052	0.0019	0.0191	0.0029	0.0032	0.0185	0.1528	0.0143	0.0162	0.0073	0.1043	0.0191	0.0075	0.003	0.0027	0.1054	0.1027	0.0064	0.0065	0.0073	0.028	0.0064	0.0151	0.1544
17	rs11871010	59371657	1.2	0.280131383133392	3.53	0.0539760163806611	0.155090220623411	0.0061670571561986	0.1177	0.0682	0.0051	0.0019	0.0192	0.0029	0.0033	0.0185	0.1528	0.0143	0.0162	0.0073	0.1042	0.0192	0.0075	0.0032	0.0027	0.1052	0.1027	0.0064	0.0065	0.0076	0.028	0.0064	0.0151	0.1543
17	rs917532	59372624	1.2	0.280131383133392	3.52	0.0577730493768559	0.162144599639679	0.00621101857876926	0.1176	0.0682	0.0051	0.0019	0.0192	0.0029	0.0033	0.0185	0.1528	0.0143	0.0162	0.0074	0.1042	0.0193	0.0076	0.0031	0.0027	0.1053	0.1028	0.0064	0.0065	0.0076	0.0279	0.0065	0.015	0.1542
17	rs1990291	59374625	1.21	0.250745108472337	3.51	0.0617771177241036	0.281030200722289	0.00445105438321451	0.1168	0.0677	0.0051	0.0022	0.0191	0.0034	0.0036	0.0185	0.152	0.0149	0.0162	0.0075	0.1039	0.0201	0.0079	0.0035	0.003	0.1045	0.1019	0.0065	0.0069	0.0082	0.0279	0.0066	0.0155	0.153
17	Affx-14123384	59376069	1.22	0.223600634562227	3.46	0.0851540123614781	0.227447130498016	0.00199720601256041	0.1167	0.0673	0.0052	0.0024	0.0191	0.0037	0.0037	0.0186	0.1523	0.0151	0.0162	0.0074	0.1037	0.0206	0.008	0.0036	0.0032	0.104	0.1006	0.0068	0.0072	0.0083	0.0283	0.0069	0.0152	0.1523
17	rs117383843	59378117	1.22	0.223600634562227	3.46	0.0851540123614781	0.232844484169239	0.00123202081727134	0.1169	0.0675	0.0052	0.0026	0.0189	0.0037	0.004	0.0187	0.1521	0.0152	0.016	0.0072	0.1029	0.0212	0.0081	0.0036	0.0035	0.1033	0.1007	0.0072	0.0076	0.0085	0.0287	0.0071	0.0147	0.1512
17	rs3785859	59379738	1.22	0.223600634562227	3.45	0.090551063959542	0.28296192741874	0.000952612454641915	0.117	0.0677	0.0052	0.0028	0.0187	0.0038	0.0041	0.0187	0.1519	0.0153	0.0159	0.0071	0.1022	0.0217	0.0081	0.0037	0.0037	0.1028	0.1008	0.0075	0.0078	0.0086	0.0291	0.0073	0.0144	0.1504
17	rs73993434	59385476	1.21	0.250745108472337	3.45	0.090551063959542	0.268670277711227	0.000563372220952384	0.1171	0.068	0.0052	0.0028	0.0188	0.0038	0.0042	0.0188	0.1511	0.0153	0.0159	0.0071	0.1018	0.0217	0.008	0.0037	0.0038	0.1029	0.1008	0.0075	0.0079	0.0087	0.0292	0.0074	0.0142	0.1503
17	rs9898274	59386565	1.21	0.250745108472337	3.45	0.090551063959542	0.256655382771033	0.000740097489462766	0.117	0.0679	0.0053	0.003	0.0188	0.0038	0.0042	0.0188	0.1511	0.0153	0.0159	0.0071	0.1018	0.0216	0.008	0.0037	0.0039	0.103	0.101	0.0075	0.0079	0.0087	0.0292	0.0074	0.0142	0.15
17	rs1558225	59392064	1.21	0.250745108472337	3.45	0.090551063959542	0.208591672894238	0.000371128705354012	0.1175	0.0685	0.0053	0.0031	0.0187	0.0038	0.0043	0.0184	0.1508	0.0154	0.0159	0.0071	0.1015	0.0215	0.008	0.0037	0.004	0.1031	0.1004	0.0076	0.0079	0.0086	0.0292	0.0075	0.014	0.1502
17	rs72834635	59392342	1.21	0.250745108472337	3.44	0.0962054431234386	0.207078237154174	0.000408817627675766	0.1174	0.0685	0.0053	0.0031	0.0187	0.0038	0.0043	0.0184	0.1508	0.0154	0.0159	0.0071	0.1016	0.0215	0.0081	0.0037	0.004	0.1031	0.1004	0.0076	0.008	0.0086	0.0292	0.0075	0.014	0.1502
17	rs67343213	59395680	1.21	0.250745108472337	3.43	0.102124300974309	0.21478875161851	0.000166902297527867	0.117	0.0685	0.0053	0.0032	0.0187	0.0038	0.0043	0.0183	0.1508	0.0154	0.0158	0.0072	0.1019	0.0214	0.0081	0.0037	0.0041	0.1032	0.1003	0.0078	0.008	0.0086	0.0293	0.0077	0.014	0.15
17	rs3785851	59396124	1.21	0.250745108472337	3.42	0.108314757127468	0.211516517090161	0.000103761477477256	0.117	0.0686	0.0054	0.0031	0.0187	0.0038	0.0043	0.0183	0.1508	0.0154	0.0159	0.0072	0.1019	0.0214	0.0081	0.0037	0.004	0.1031	0.1003	0.0077	0.008	0.0086	0.0293	0.0078	0.0139	0.15
17	rs74589001	59396215	1.21	0.250745108472337	3.42	0.108314757127468	0.209870970614979	0.000131888178940729	0.117	0.0686	0.0054	0.0031	0.0187	0.0039	0.0043	0.0183	0.1508	0.0154	0.0159	0.0072	0.1019	0.0214	0.0081	0.0037	0.004	0.1031	0.1003	0.0077	0.008	0.0086	0.0293	0.0078	0.0139	0.15
17	rs10853029	59396449	1.21	0.250745108472337	3.43	0.102124300974309	0.21329052261302	0.00029391927479321	0.1168	0.0686	0.0053	0.0031	0.0187	0.0039	0.0043	0.0183	0.1507	0.0154	0.016	0.0072	0.1021	0.0214	0.0081	0.0037	0.0041	0.1031	0.1003	0.0077	0.008	0.0085	0.0293	0.0078	0.0138	0.1499
17	rs117082202	59400487	1.21	0.250745108472337	3.43	0.102124300974309	0.207834177265148	0.00142127271852618	0.1171	0.0683	0.0053	0.0032	0.0186	0.0039	0.0044	0.0182	0.1505	0.0155	0.0159	0.0072	0.1021	0.0213	0.0083	0.0038	0.0041	0.1032	0.1	0.0077	0.008	0.0086	0.0293	0.0079	0.0138	0.15
17	rs80078279	59400959	1.21	0.250745108472337	3.42	0.108314757127468	0.207754531367486	0.00161521864629921	0.1171	0.0683	0.0054	0.0033	0.0186	0.0039	0.0044	0.0182	0.1505	0.0155	0.0159	0.0072	0.1021	0.0213	0.0083	0.0038	0.0042	0.1032	0.1	0.0077	0.008	0.0086	0.0293	0.0079	0.0138	0.15
17	rs62069649	59402478	1.21	0.250745108472337	3.42	0.108314757127468	0.209430714448203	0.0013153051570018	0.1171	0.0682	0.0054	0.0033	0.0186	0.0039	0.0044	0.0182	0.1504	0.0155	0.0159	0.0072	0.102	0.0212	0.0084	0.0038	0.0042	0.1033	0.0998	0.0077	0.008	0.0086	0.0293	0.008	0.0138	0.15
17	rs929472	59407351	1.21	0.250745108472337	3.41	0.114783892697204	0.223569733223246	0.000251793392695133	0.1172	0.068	0.0054	0.0035	0.0186	0.0041	0.0045	0.0181	0.1501	0.0155	0.0158	0.0073	0.1019	0.0211	0.0086	0.0039	0.0043	0.1034	0.0994	0.0077	0.0081	0.0087	0.0293	0.0081	0.0138	0.15
17	rs62069651	59411717	1.21	0.250745108472337	3.4	0.121538743628758	0.217435043180334	0.000385015800104711	0.1171	0.0681	0.0054	0.0036	0.0185	0.0042	0.0045	0.0183	0.1498	0.0155	0.0158	0.0073	0.1018	0.0212	0.0087	0.0039	0.0044	0.1033	0.0989	0.0076	0.0081	0.0086	0.0293	0.0082	0.0137	0.1503
17	rs3843245	59416467	1.21	0.250745108472337	3.38	0.135933471893229	0.237324460036812	0.000802797953432059	0.1171	0.0683	0.0055	0.0037	0.0184	0.0044	0.0046	0.0183	0.1494	0.0155	0.0156	0.0073	0.1019	0.0212	0.0087	0.0039	0.0045	0.1032	0.0981	0.0076	0.0081	0.0085	0.0294	0.0083	0.0136	0.151
17	rs113347646	59418195	1.21	0.250745108472337	3.37	0.143587140072381	0.243719274427067	0.00235891856504344	0.117	0.0685	0.0055	0.0039	0.0183	0.0046	0.0047	0.0183	0.1489	0.0155	0.0155	0.0072	0.1022	0.0211	0.0087	0.0039	0.0046	0.1031	0.0979	0.0075	0.0081	0.0083	0.0297	0.0082	0.0135	0.1516
17	rs34543506	59418773	1.21	0.250745108472337	3.37	0.143587140072381	0.258854493725841	0.00318309897680004	0.1169	0.0685	0.0055	0.0039	0.0183	0.0046	0.0047	0.0183	0.1488	0.0155	0.0155	0.0072	0.1023	0.0211	0.0088	0.0039	0.0046	0.103	0.0978	0.0075	0.0081	0.0083	0.0297	0.0082	0.0135	0.1517
17	rs4968431	59421778	1.21	0.250745108472337	3.37	0.143587140072381	0.275463725342813	0.0269680397768315	0.118	0.0682	0.0056	0.0042	0.0177	0.0049	0.0048	0.0182	0.148	0.0154	0.0153	0.0072	0.1021	0.0206	0.0088	0.0042	0.0047	0.1047	0.0971	0.0074	0.0081	0.0078	0.0298	0.008	0.013	0.1528
17	rs8074304	59424325	1.21	0.250745108472337	3.37	0.143587140072381	0.364696806900617	0.120755675245062	0.1189	0.0685	0.0055	0.0042	0.0177	0.0049	0.0048	0.0182	0.1479	0.0155	0.0152	0.0069	0.1019	0.0198	0.0086	0.0042	0.0056	0.105	0.0968	0.0075	0.008	0.0074	0.0298	0.0078	0.0129	0.1527
17	rs12937735	59424326	1.21	0.250745108472337	3.36	0.151554094423325	0.365236179420321	0.121542442756729	0.1189	0.0685	0.0055	0.0042	0.0177	0.0049	0.0048	0.0182	0.1479	0.0155	0.0152	0.0069	0.1019	0.0198	0.0086	0.0042	0.0056	0.105	0.0968	0.0075	0.008	0.0074	0.0298	0.0078	0.0129	0.1527
17	rs79390380	59429503	1.22	0.223600634562227	3.36	0.151554094423325	0.335972489818134	0.168112418281161	0.12	0.0678	0.0061	0.0042	0.0182	0.005	0.005	0.0179	0.1477	0.0155	0.0154	0.0068	0.1006	0.0193	0.0086	0.0042	0.0061	0.106	0.0956	0.0073	0.0082	0.0072	0.0294	0.0077	0.0129	0.1537
17	rs3785847	59430015	1.22	0.223600634562227	3.36	0.151554094423325	0.382655691767587	0.205663625006384	0.1203	0.0674	0.0062	0.0042	0.0182	0.005	0.005	0.0178	0.1476	0.0156	0.0154	0.0068	0.1005	0.0192	0.0086	0.0042	0.0062	0.1066	0.0953	0.0073	0.0082	0.0072	0.0293	0.0076	0.0129	0.1536
17	rs9904048	59431266	1.22	0.223600634562227	3.36	0.151554094423325	0.38122045983177	0.269483027978752	0.1206	0.0675	0.0064	0.0044	0.0183	0.005	0.005	0.0176	0.1473	0.0155	0.0153	0.0067	0.0999	0.0189	0.0084	0.0042	0.0063	0.1065	0.0963	0.0072	0.0083	0.0071	0.0294	0.0074	0.0128	0.1542
17	rs9907597	59435497	1.22	0.223600634562227	3.37	0.143587140072381	0.360450117488323	0.368347305400649	0.1209	0.068	0.0065	0.0046	0.018	0.0052	0.005	0.0172	0.1475	0.0153	0.015	0.0065	0.0988	0.0181	0.0082	0.0042	0.0063	0.1071	0.0962	0.0069	0.0084	0.0073	0.0293	0.007	0.0122	0.1568
17	rs72834650	59435833	1.21	0.250745108472337	3.37	0.143587140072381	0.353199162574082	0.373533333279944	0.1208	0.0681	0.0065	0.0046	0.018	0.0052	0.005	0.0172	0.1477	0.0153	0.015	0.0065	0.0987	0.0181	0.0082	0.0042	0.0063	0.1071	0.0961	0.0069	0.0084	0.0073	0.0293	0.007	0.0122	0.1568
17	rs4968555	59441648	1.21	0.250745108472337	3.36	0.151554094423325	0.363673123403832	0.388571666140115	0.1206	0.0682	0.0065	0.0046	0.0181	0.0052	0.005	0.0171	0.148	0.0153	0.015	0.0065	0.0985	0.0181	0.0081	0.0042	0.0062	0.1071	0.0962	0.0069	0.0084	0.0073	0.0292	0.007	0.0122	0.157
17	rs117696796	59442727	1.21	0.250745108472337	3.34	0.168454672892635	0.347442494538574	0.399893319376163	0.1206	0.0683	0.0066	0.0046	0.018	0.0052	0.005	0.0172	0.1481	0.0153	0.0149	0.0066	0.0984	0.0181	0.0081	0.0042	0.0062	0.1071	0.0962	0.0069	0.0084	0.0073	0.0292	0.007	0.0121	0.1569
17	rs1990292	59444758	1.21	0.250745108472337	3.33	0.177401503992083	0.360557314004476	0.461148764557849	0.1206	0.0683	0.0066	0.0046	0.0182	0.0052	0.0049	0.0172	0.1482	0.0153	0.015	0.0066	0.0982	0.0181	0.0081	0.0042	0.0062	0.107	0.0963	0.0068	0.0084	0.0073	0.0292	0.007	0.0122	0.157
17	rs9895661	59456589	1.21	0.250745108472337	3.32	0.186688027238402	0.219195657147684	0.578973023438057	0.1212	0.0683	0.0064	0.005	0.0182	0.005	0.0047	0.0173	0.1496	0.0156	0.015	0.0061	0.0957	0.0177	0.007	0.0041	0.0059	0.1072	0.0966	0.0072	0.0083	0.0071	0.0294	0.0065	0.0122	0.159
17	rs75248654	59457524	1.21	0.250745108472337	3.3	0.2063056077908	0.217108364672605	0.563814696111984	0.1212	0.0683	0.0065	0.005	0.0182	0.005	0.0047	0.0173	0.1498	0.0156	0.015	0.0061	0.0957	0.0177	0.007	0.0041	0.0059	0.1072	0.0965	0.0072	0.0083	0.0071	0.0294	0.0066	0.0122	0.1589
17	rs7214149	59459195	1.21	0.250745108472337	3.29	0.21664916022799	0.224192606865423	0.582813357641291	0.1213	0.0682	0.0066	0.005	0.0182	0.005	0.0047	0.0173	0.1499	0.0156	0.015	0.0061	0.0957	0.0177	0.007	0.0041	0.0059	0.1071	0.0964	0.0072	0.0083	0.0071	0.0294	0.0067	0.0122	0.1588
17	rs7219624	59460164	1.21	0.250745108472337	3.29	0.21664916022799	0.248840934338525	0.656022384646358	0.1213	0.0682	0.0066	0.0051	0.0182	0.0051	0.0047	0.0173	0.15	0.0156	0.015	0.0061	0.0957	0.0177	0.007	0.0041	0.0059	0.1068	0.0963	0.0072	0.0084	0.0071	0.0294	0.0068	0.0122	0.1588
17	rs79626980	59461769	1.21	0.250745108472337	3.28	0.227357389834261	0.221252881924091	0.576416211671524	0.1213	0.0682	0.0066	0.0051	0.0182	0.005	0.0047	0.0173	0.1501	0.0156	0.015	0.0061	0.0956	0.0177	0.007	0.0041	0.0059	0.1069	0.0962	0.0072	0.0083	0.0071	0.0294	0.0068	0.0122	0.1589
17	rs9889520	59464069	1.21	0.250745108472337	3.27	0.2384362992664	0.17826339649829	0.56127434112954	0.1213	0.0682	0.0066	0.0051	0.0182	0.005	0.0047	0.0172	0.1502	0.0155	0.015	0.0062	0.0953	0.0178	0.0069	0.0042	0.0058	0.107	0.0962	0.0072	0.0082	0.0072	0.0295	0.0069	0.0123	0.159
17	rs34895486	59464100	1.21	0.250745108472337	3.26	0.249891789602986	0.190613803419848	0.582955709758999	0.1215	0.0682	0.0066	0.0051	0.0181	0.0052	0.0047	0.0172	0.1502	0.0155	0.015	0.0062	0.095	0.0178	0.0069	0.0042	0.0058	0.1071	0.0962	0.0072	0.0082	0.0072	0.0295	0.0069	0.0123	0.1589
17	rs112267505	59466118	1.21	0.250745108472337	3.26	0.249891789602986	0.159225542299148	0.599095015823208	0.1214	0.0681	0.0066	0.0051	0.0181	0.0052	0.0048	0.0171	0.1502	0.0154	0.0149	0.0062	0.0949	0.0178	0.0067	0.0042	0.0059	0.1071	0.0961	0.0072	0.0083	0.0072	0.0295	0.0069	0.0123	0.1591
17	rs2286530	59470055	1.21	0.250745108472337	3.26	0.249891789602986	0.135372880715181	0.633861544906245	0.1213	0.0679	0.0068	0.0051	0.0182	0.0053	0.005	0.0169	0.1502	0.0153	0.0149	0.0064	0.0945	0.0178	0.0065	0.0042	0.0059	0.1072	0.096	0.0073	0.0083	0.0072	0.0295	0.007	0.0123	0.1595
17	rs1132179	59470842	1.21	0.250745108472337	3.24	0.273955600409011	0.111534309197853	0.669520298658109	0.1216	0.0676	0.0069	0.0052	0.0183	0.0053	0.0052	0.0167	0.1499	0.0151	0.0148	0.0066	0.0942	0.0178	0.0063	0.0043	0.0059	0.1072	0.0959	0.0073	0.0083	0.0073	0.0295	0.007	0.0123	0.1599
17	rs61068714	59471688	1.21	0.250745108472337	3.25	0.261729658797372	0.044352443664539	0.611304124352362	0.1218	0.0679	0.0064	0.0051	0.0183	0.0053	0.0052	0.0167	0.1499	0.0151	0.0148	0.0067	0.0943	0.0181	0.0062	0.0043	0.0052	0.1073	0.0958	0.0076	0.0083	0.0073	0.0295	0.007	0.0122	0.1602
17	Affx-14124640	59475888	1.21	0.250745108472337	3.25	0.261729658797372	0.0474174166456169	0.495013734520578	0.1228	0.0682	0.006	0.0051	0.0184	0.0053	0.0052	0.0166	0.1498	0.015	0.0147	0.0067	0.0943	0.0184	0.0062	0.0043	0.0044	0.1075	0.0955	0.008	0.0082	0.0073	0.0295	0.007	0.0121	0.16
17	rs75743672	59477903	1.21	0.250745108472337	3.25	0.261729658797372	0.0689766629451975	0.43782194431907	0.1231	0.0683	0.0058	0.005	0.0184	0.0053	0.0052	0.0166	0.1498	0.015	0.0147	0.0067	0.0942	0.0186	0.0062	0.0043	0.004	0.1075	0.0954	0.0082	0.0082	0.0073	0.0295	0.007	0.0121	0.16
17	rs11652021	59480038	1.21	0.250745108472337	3.26	0.249891789602986	0.0624459402809803	0.436101978623683	0.1234	0.0681	0.0058	0.005	0.0183	0.0053	0.0052	0.0166	0.1498	0.015	0.0147	0.0068	0.094	0.0186	0.0062	0.0043	0.0041	0.1074	0.0954	0.0082	0.0082	0.0073	0.0295	0.007	0.0121	0.16
17	rs9891115	59482173	1.21	0.250745108472337	3.26	0.249891789602986	0.0616122543489839	0.447114185116206	0.1235	0.068	0.0058	0.005	0.0184	0.0053	0.0052	0.0166	0.1501	0.0151	0.0147	0.0068	0.0939	0.0186	0.0062	0.0043	0.0041	0.1074	0.0956	0.0082	0.0082	0.0073	0.0294	0.007	0.0121	0.1597
17	rs8068318	59483766	1.21	0.250745108472337	3.27	0.2384362992664	0.094549374953445	0.409872733343736	0.1237	0.068	0.0057	0.005	0.0184	0.0053	0.0053	0.0166	0.1505	0.0151	0.0147	0.0068	0.0937	0.0187	0.0062	0.0043	0.0038	0.1074	0.0954	0.0082	0.0082	0.0073	0.0293	0.007	0.0121	0.1596
17	rs76960665	59484898	1.21	0.250745108472337	3.28	0.227357389834261	0.110407697245881	0.418479686400131	0.1235	0.068	0.0058	0.0051	0.0184	0.0053	0.0053	0.0166	0.1506	0.0151	0.0147	0.0067	0.0934	0.0188	0.0062	0.0044	0.0039	0.1073	0.0953	0.0082	0.0083	0.0073	0.0294	0.007	0.0121	0.1596
17	rs77617620	59489707	1.2	0.280131383133392	3.28	0.227357389834261	0.13786788849527	0.333982135029116	0.1239	0.0674	0.0057	0.0052	0.0184	0.0053	0.0054	0.0166	0.1508	0.0151	0.0147	0.0067	0.0927	0.02	0.0063	0.0045	0.0039	0.1077	0.0948	0.0081	0.0083	0.0073	0.0293	0.0071	0.0122	0.159
17	rs9907379	59489893	1.2	0.280131383133392	3.28	0.227357389834261	0.141375071029346	0.334350420088052	0.1239	0.0674	0.0057	0.0052	0.0184	0.0053	0.0054	0.0166	0.1508	0.0151	0.0147	0.0067	0.0927	0.0201	0.0063	0.0045	0.0039	0.1077	0.0948	0.0081	0.0083	0.0073	0.0293	0.0071	0.0122	0.159
17	rs61764069	59489896	1.21	0.250745108472337	3.29	0.21664916022799	0.149007315896098	0.33742404712262	0.1242	0.0676	0.0057	0.0052	0.0184	0.0053	0.0054	0.0167	0.1511	0.0151	0.0147	0.0067	0.0931	0.0201	0.0063	0.0045	0.0039	0.1078	0.0949	0.0081	0.0082	0.0073	0.0293	0.0071	0.0122	0.1577
17	rs2079795	59496649	1.21	0.250745108472337	3.29	0.21664916022799	0.197276613890778	0.360920589451984	0.1231	0.0677	0.0057	0.0053	0.0184	0.0054	0.0056	0.0165	0.1516	0.0151	0.0146	0.0068	0.0927	0.0201	0.0063	0.0046	0.0039	0.1079	0.0944	0.0082	0.0083	0.0074	0.0295	0.0072	0.0121	0.1578
17	rs116960885	59496894	1.21	0.250745108472337	3.29	0.21664916022799	0.176082158950033	0.381924177883476	0.123	0.0677	0.0057	0.0053	0.0184	0.0054	0.0057	0.0165	0.1517	0.0151	0.0147	0.0068	0.0928	0.0201	0.0063	0.0046	0.004	0.108	0.0943	0.0082	0.0083	0.0074	0.0295	0.0072	0.0121	0.1575
17	rs757608	59497277	1.21	0.250745108472337	3.3	0.2063056077908	0.171944882391508	0.382051712386311	0.1229	0.0677	0.0057	0.0053	0.0184	0.0054	0.0057	0.0165	0.1517	0.0151	0.0147	0.0068	0.0927	0.0201	0.0063	0.0046	0.004	0.108	0.0943	0.0082	0.0083	0.0074	0.0295	0.0072	0.0121	0.1575
17	rs4968433	59500333	1.21	0.250745108472337	3.3	0.2063056077908	0.0528218147292951	0.574287628868189	0.1215	0.0666	0.0066	0.0058	0.0189	0.0065	0.0067	0.0169	0.151	0.0155	0.0151	0.0083	0.0888	0.0201	0.0068	0.0056	0.0054	0.1051	0.0926	0.0091	0.0088	0.0083	0.0283	0.0077	0.0123	0.1574
17	rs878745	59502319	1.21	0.250745108472337	3.3	0.2063056077908	0.0361450385124337	0.480850552507758	0.1199	0.0667	0.0069	0.0058	0.0192	0.0069	0.0068	0.0172	0.1508	0.0155	0.0153	0.0088	0.0876	0.0202	0.0083	0.0059	0.0058	0.103	0.0926	0.0094	0.0089	0.0088	0.028	0.0079	0.0124	0.157
17	rs9896616	59516472	1.2	0.280131383133392	3.3	0.2063056077908	0.0421808878358583	0.532125650615653	0.1192	0.0666	0.0069	0.0061	0.0192	0.007	0.0069	0.0174	0.1505	0.0155	0.0154	0.0091	0.0879	0.0202	0.0084	0.006	0.0061	0.1025	0.0923	0.0094	0.0091	0.0089	0.028	0.0079	0.0124	0.1569
17	rs12449611	59521601	1.21	0.250745108472337	3.35	0.159841057206343	0.0512541982116009	0.530734018933312	0.1192	0.0666	0.0069	0.0061	0.0192	0.0071	0.0069	0.0174	0.1504	0.0155	0.0155	0.0091	0.0882	0.0203	0.0085	0.006	0.0061	0.1022	0.0918	0.0095	0.0089	0.0092	0.028	0.0079	0.0123	0.1569
17	rs1468566	59528210	1.2	0.280131383133392	3.34	0.168454672892635	0.0637682295224927	0.538399195328772	0.1193	0.0665	0.0069	0.0062	0.0191	0.0071	0.0069	0.0174	0.1503	0.0155	0.0157	0.0091	0.0882	0.0204	0.0087	0.006	0.0062	0.1018	0.0913	0.0095	0.0089	0.0093	0.0279	0.0079	0.0123	0.157
17	rs9907751	59528544	1.2	0.280131383133392	3.35	0.159841057206343	0.0531459885131638	0.488327532078867	0.1192	0.0665	0.0069	0.0062	0.0193	0.007	0.0069	0.0174	0.1503	0.0155	0.0157	0.0092	0.0882	0.0205	0.0087	0.0059	0.0062	0.1017	0.0914	0.0095	0.0089	0.0093	0.0279	0.0079	0.0124	0.1569
17	rs4141079	59531402	1.2	0.280131383133392	3.35	0.159841057206343	0.0692003601892196	0.430952969911439	0.1191	0.0663	0.0069	0.0061	0.0193	0.0069	0.0069	0.0175	0.1504	0.0155	0.0157	0.0094	0.0882	0.0207	0.0089	0.0059	0.0062	0.1017	0.0914	0.0094	0.009	0.0095	0.0278	0.008	0.0122	0.157
17	rs3744448	59533868	1.2	0.280131383133392	3.35	0.159841057206343	0.0743697445458666	0.458064767539088	0.1194	0.0663	0.0069	0.0062	0.0193	0.0069	0.007	0.0176	0.1501	0.0155	0.0157	0.0094	0.0882	0.0207	0.0089	0.0058	0.0062	0.1013	0.0915	0.0093	0.0089	0.0094	0.0278	0.008	0.0122	0.1569
17	rs3744447	59534987	1.2	0.280131383133392	3.35	0.159841057206343	0.0923769795323438	0.485877250230223	0.1195	0.0663	0.0069	0.0063	0.0193	0.007	0.0071	0.0176	0.1501	0.0155	0.0158	0.0094	0.0881	0.0208	0.0089	0.0058	0.0063	0.1011	0.0915	0.0093	0.0089	0.0095	0.0278	0.008	0.0123	0.1566
17	rs9912305	59535965	1.21	0.250745108472337	3.35	0.159841057206343	0.101518093421165	0.489826484915839	0.1193	0.0664	0.0069	0.0063	0.0193	0.007	0.0071	0.0177	0.1499	0.0155	0.0158	0.0094	0.0881	0.0208	0.0089	0.0058	0.0063	0.101	0.0916	0.0093	0.0089	0.0095	0.0278	0.008	0.0122	0.1566
17	rs76989060	59538046	1.21	0.250745108472337	3.34	0.168454672892635	0.0951224123517938	0.492964463800736	0.1194	0.0664	0.0069	0.0063	0.0193	0.007	0.0071	0.0177	0.1498	0.0155	0.0157	0.0095	0.0882	0.0209	0.0089	0.0058	0.0063	0.1009	0.0915	0.0092	0.0089	0.0094	0.0278	0.008	0.0123	0.1567
17	rs35279830	59543090	1.21	0.250745108472337	3.34	0.168454672892635	0.0975631425009672	0.501311676919764	0.1193	0.0662	0.007	0.0061	0.0193	0.0072	0.007	0.0179	0.1496	0.0155	0.0156	0.0096	0.0884	0.0212	0.009	0.0058	0.0064	0.1004	0.0908	0.0091	0.0088	0.0094	0.028	0.0081	0.0124	0.157
17	rs7214481	59545750	1.21	0.250745108472337	3.34	0.168454672892635	0.092524086539792	0.484381419012893	0.1195	0.0663	0.007	0.006	0.0193	0.0071	0.007	0.018	0.1495	0.0156	0.0156	0.0096	0.0881	0.0213	0.009	0.0058	0.0064	0.1005	0.0906	0.0091	0.0088	0.0095	0.028	0.0081	0.0124	0.1571
17	rs72834688	59549603	1.22	0.223600634562227	3.34	0.168454672892635	0.115547214997881	0.48710199483711	0.1196	0.0656	0.0071	0.006	0.0192	0.0072	0.0072	0.0182	0.1494	0.0154	0.0155	0.0098	0.0882	0.0214	0.0094	0.0058	0.0066	0.1011	0.0886	0.009	0.0088	0.0096	0.0281	0.0083	0.0128	0.1572
17	rs8079367	59552412	1.19	0.311838986457593	3.32	0.186688027238402	0.292534698835519	0.573294943497566	0.1198	0.0644	0.0073	0.006	0.0189	0.0074	0.0077	0.0184	0.1492	0.0152	0.0156	0.0102	0.0884	0.0216	0.0104	0.0058	0.007	0.1021	0.0845	0.0088	0.0088	0.0097	0.0283	0.0086	0.0135	0.1574
17	rs8079753	59552449	1.19	0.311838986457593	3.32	0.186688027238402	0.287655592556518	0.578688798199713	0.1201	0.0643	0.0074	0.006	0.0188	0.0074	0.0078	0.0183	0.149	0.0152	0.0155	0.0102	0.0885	0.0216	0.0104	0.0058	0.0071	0.1025	0.0844	0.0088	0.0088	0.0097	0.0283	0.0086	0.0135	0.1572
17	rs3785826	59556287	1.18	0.345943801679723	3.31	0.196320630125924	0.256789728338104	0.556342807089691	0.1202	0.0642	0.0074	0.006	0.0185	0.0074	0.0075	0.0182	0.1493	0.0153	0.0155	0.0103	0.0888	0.0213	0.0106	0.0058	0.007	0.1026	0.0838	0.0086	0.0086	0.0097	0.0284	0.0087	0.0136	0.1578
17	rs3744438	59557600	1.18	0.345943801679723	3.31	0.196320630125924	0.257372335478154	0.616204063021218	0.1203	0.0642	0.0075	0.006	0.0185	0.0074	0.0075	0.018	0.1494	0.0153	0.0155	0.0103	0.0887	0.0213	0.0107	0.0058	0.007	0.1027	0.0838	0.0085	0.0086	0.0097	0.0285	0.0087	0.0136	0.1578
17	rs7214133	59559971	1.18	0.345943801679723	3.31	0.196320630125924	0.283292443928084	0.620101755297761	0.1201	0.0644	0.0074	0.006	0.0185	0.0075	0.0075	0.018	0.1498	0.0153	0.0154	0.0103	0.0889	0.0212	0.0107	0.0058	0.007	0.1024	0.0838	0.0085	0.0086	0.0097	0.0284	0.0087	0.0135	0.1579
17	rs7218485	59560463	1.18	0.345943801679723	3.31	0.196320630125924	0.291718472385217	0.64404525498558	0.12	0.0644	0.0075	0.006	0.0185	0.0075	0.0075	0.0181	0.1498	0.0153	0.0154	0.0103	0.0889	0.0212	0.0108	0.0058	0.0069	0.1022	0.0838	0.0085	0.0086	0.0097	0.0284	0.0087	0.0135	0.1579
17	rs3744436	59561720	1.18	0.345943801679723	3.31	0.196320630125924	0.28452188770013	0.608426136979839	0.1201	0.0645	0.0075	0.006	0.0185	0.0075	0.0075	0.0182	0.1498	0.0152	0.0154	0.0103	0.089	0.0212	0.0109	0.0057	0.0069	0.1014	0.0843	0.0085	0.0086	0.0097	0.0284	0.0087	0.0136	0.1579
17	rs62071332	59565143	1.18	0.345943801679723	3.31	0.196320630125924	0.237238685797318	0.559441385267109	0.12	0.0644	0.0075	0.0059	0.0185	0.0075	0.0075	0.018	0.1505	0.0153	0.0154	0.0102	0.0894	0.0208	0.0108	0.0058	0.0069	0.1014	0.0842	0.0085	0.0086	0.0097	0.0283	0.0087	0.0137	0.1576
17	rs80087280	59566530	1.18	0.345943801679723	3.32	0.186688027238402	0.257103350424016	0.550719869051813	0.1202	0.0643	0.0075	0.0058	0.0185	0.0075	0.0075	0.0179	0.1507	0.0154	0.0154	0.0101	0.0894	0.0208	0.0107	0.0058	0.0068	0.1015	0.0841	0.0085	0.0086	0.0095	0.0283	0.0085	0.0137	0.1579
17	rs8070051	59566682	1.18	0.345943801679723	3.31	0.196320630125924	0.258090378539983	0.555498472816277	0.1203	0.0643	0.0075	0.0058	0.0185	0.0075	0.0076	0.0179	0.1507	0.0154	0.0154	0.0101	0.0894	0.0208	0.0107	0.0058	0.0068	0.1015	0.0841	0.0085	0.0086	0.0095	0.0283	0.0085	0.0137	0.1579
17	rs16945325	59567791	1.18	0.345943801679723	3.29	0.21664916022799	0.278637234568107	0.562826447472062	0.1203	0.0642	0.0075	0.0058	0.0185	0.0075	0.0076	0.0179	0.1506	0.0153	0.0153	0.0101	0.0894	0.0207	0.0107	0.0058	0.0069	0.1021	0.0839	0.0085	0.0086	0.0094	0.0282	0.0085	0.0137	0.158
17	rs77508552	59569518	1.18	0.345943801679723	3.26	0.249891789602986	0.281406565403496	0.566075136751881	0.1204	0.0641	0.0074	0.0057	0.0186	0.0076	0.0076	0.0181	0.1507	0.0153	0.0153	0.01	0.0893	0.0206	0.0106	0.0058	0.0069	0.1027	0.0836	0.0085	0.0086	0.0093	0.0281	0.0085	0.0136	0.1581
17	rs74465781	59578385	1.17	0.382518045708746	3.26	0.249891789602986	0.334939666999781	0.595658382488171	0.1206	0.0638	0.0073	0.0055	0.019	0.0077	0.0076	0.0187	0.1512	0.0151	0.0152	0.0097	0.089	0.0201	0.0104	0.0059	0.0069	0.1051	0.0825	0.0084	0.0087	0.0089	0.0277	0.0083	0.0134	0.1585
17	rs12944742	59583282	1.17	0.382518045708746	3.25	0.261729658797372	0.381496253429383	0.644336771608749	0.1207	0.0637	0.0072	0.0054	0.0191	0.0077	0.0077	0.019	0.1513	0.0151	0.0151	0.0096	0.0888	0.02	0.0103	0.0059	0.0069	0.1058	0.0821	0.0084	0.0087	0.0088	0.0275	0.0083	0.0133	0.1587
17	rs11079433	59584889	1.17	0.382518045708746	3.24	0.273955600409011	0.404170534917006	0.613464722344506	0.1208	0.0637	0.0072	0.0053	0.0192	0.0077	0.0076	0.0189	0.1516	0.0151	0.0151	0.0096	0.0888	0.02	0.0102	0.0058	0.0068	0.1063	0.0819	0.0083	0.0088	0.0087	0.0275	0.0082	0.0133	0.1587
17	rs77684752	59586589	1.17	0.382518045708746	3.23	0.286575202599778	0.484827620258651	0.459270901946827	0.1214	0.0631	0.0068	0.0047	0.0193	0.0075	0.0073	0.0188	0.154	0.015	0.0151	0.0093	0.0878	0.0197	0.0096	0.0054	0.0065	0.1075	0.082	0.0083	0.0087	0.0084	0.0272	0.0083	0.0133	0.1602
17	rs9897291	59597348	1.15	0.46334549806667	3.23	0.286575202599778	0.611206481967267	0.370874522362595	0.1219	0.0625	0.0065	0.0041	0.0194	0.0074	0.0071	0.0186	0.1563	0.0149	0.0151	0.0091	0.0867	0.0193	0.009	0.0052	0.0062	0.1085	0.0822	0.0085	0.0087	0.0081	0.027	0.0083	0.0133	0.1617
17	rs2890010	59597618	1.15	0.46334549806667	3.23	0.286575202599778	0.614606712521874	0.352913350053384	0.1222	0.0621	0.0064	0.0041	0.0195	0.0073	0.0071	0.0186	0.1564	0.0149	0.0151	0.009	0.0868	0.0192	0.0089	0.0052	0.0062	0.1085	0.0823	0.0085	0.0087	0.008	0.027	0.0084	0.0133	0.1619
17	rs72836414	59605130	1.15	0.46334549806667	3.23	0.286575202599778	0.562185670593824	0.336562607807893	0.1227	0.0619	0.0063	0.0041	0.0195	0.0072	0.007	0.0187	0.1565	0.0149	0.015	0.0089	0.0864	0.019	0.0091	0.0051	0.0061	0.1081	0.0826	0.0084	0.0086	0.0077	0.0269	0.0086	0.0133	0.1626
17	Affx-14126249	59607086	1.15	0.46334549806667	3.23	0.286575202599778	0.53973437354756	0.336685631407087	0.1228	0.0619	0.0063	0.0041	0.0195	0.0072	0.007	0.0187	0.1566	0.0148	0.015	0.0089	0.0863	0.019	0.0091	0.0052	0.0061	0.1081	0.0826	0.0084	0.0086	0.0076	0.0269	0.0086	0.0133	0.1627
17	rs1476800	59608842	1.15	0.46334549806667	3.23	0.286575202599778	0.462772666600516	0.327251290698633	0.1228	0.062	0.0063	0.0041	0.0194	0.0071	0.007	0.0187	0.1566	0.0148	0.0151	0.0089	0.0865	0.019	0.0088	0.0051	0.0061	0.1082	0.0828	0.0085	0.0086	0.0077	0.0267	0.0086	0.0134	0.1627
17	rs76135564	59611873	1.15	0.46334549806667	3.23	0.286575202599778	0.458107377359639	0.325057197840578	0.1228	0.0621	0.0063	0.0041	0.0194	0.0071	0.007	0.0187	0.1565	0.0148	0.0151	0.0088	0.0865	0.019	0.0087	0.0051	0.0061	0.1083	0.0827	0.0085	0.0086	0.0076	0.0267	0.0086	0.0134	0.1628
17	rs117199373	59619666	1.14	0.507725131913635	3.23	0.286575202599778	0.426509389636598	0.333859399609434	0.123	0.0622	0.0062	0.0041	0.0193	0.0069	0.007	0.0187	0.1567	0.0149	0.0152	0.0087	0.0865	0.0188	0.0084	0.005	0.006	0.1086	0.0829	0.0086	0.0084	0.0075	0.0268	0.0086	0.0135	0.1633
17	rs1010492	59627460	1.14	0.507725131913635	3.23	0.286575202599778	0.381827339362784	0.337177856360444	0.123	0.0622	0.0063	0.0041	0.0193	0.0069	0.007	0.0187	0.1568	0.0148	0.0152	0.0086	0.0866	0.0187	0.0083	0.005	0.006	0.1086	0.0829	0.0086	0.0084	0.0074	0.0267	0.0085	0.0135	0.1634
17	rs73324629	59634605	1.14	0.507725131913635	3.25	0.261729658797372	0.376931196258178	0.332510177945449	0.1233	0.0623	0.0063	0.0041	0.0193	0.0068	0.007	0.0187	0.1568	0.0148	0.0152	0.0086	0.0867	0.0187	0.0082	0.0049	0.006	0.1085	0.0827	0.0086	0.0083	0.0074	0.0268	0.0086	0.0135	0.1635
17	rs117242532	59638438	1.14	0.507725131913635	3.25	0.261729658797372	0.374249281111578	0.317775015679637	0.1234	0.0623	0.0063	0.0041	0.0193	0.0068	0.007	0.0187	0.1567	0.0148	0.0152	0.0086	0.0868	0.0187	0.0082	0.0048	0.006	0.1084	0.0829	0.0086	0.0083	0.0074	0.0267	0.0085	0.0135	0.1635
17	rs8069311	59645502	1.14	0.507725131913635	3.24	0.273955600409011	0.342099772784248	0.28961492171579	0.1239	0.0623	0.0063	0.004	0.0192	0.0067	0.0069	0.0187	0.1564	0.0148	0.0152	0.0086	0.0872	0.0187	0.0082	0.0048	0.006	0.108	0.0833	0.0085	0.0082	0.0075	0.0265	0.0085	0.0135	0.1636
17	rs11655330	59646764	1.14	0.507725131913635	3.24	0.273955600409011	0.355430342350497	0.278388442716817	0.1239	0.0624	0.0062	0.004	0.0192	0.0066	0.0069	0.0186	0.1565	0.0148	0.0152	0.0086	0.0872	0.0188	0.0082	0.0047	0.0059	0.1081	0.0833	0.0085	0.0082	0.0074	0.0266	0.0085	0.0135	0.1637
17	rs73324656	59649853	1.14	0.507725131913635	3.22	0.299593947381755	0.0613673518980478	0.147608008188016	0.1226	0.0644	0.0058	0.0033	0.0192	0.0051	0.0056	0.0179	0.159	0.0152	0.0156	0.0082	0.0857	0.0193	0.007	0.0039	0.0052	0.106	0.0863	0.0086	0.0076	0.0074	0.0273	0.0082	0.0137	0.1678
17	rs79814155	59651709	1.11	0.657414555049712	3.22	0.299593947381755	0.135372880715181	0.5328218069394	0.1208	0.0687	0.0055	0.0026	0.019	0.0037	0.0046	0.0169	0.1598	0.0158	0.0158	0.0079	0.0845	0.0196	0.0062	0.0029	0.0043	0.1043	0.09	0.0087	0.0077	0.0074	0.0282	0.008	0.0137	0.169
17	rs7212908	59654593	1.1	0.712999886098274	3.22	0.299593947381755	0.0809713961838994	0.24532540769413	0.1205	0.0695	0.0054	0.0025	0.019	0.0035	0.0045	0.0167	0.1602	0.0158	0.0159	0.0079	0.0843	0.0195	0.0061	0.0028	0.0041	0.1041	0.0907	0.0086	0.0077	0.0074	0.0284	0.008	0.0137	0.1691
17	rs79718369	59657894	1.1	0.712999886098274	3.23	0.286575202599778	0.0754844320576057	0.218988660934331	0.1206	0.0696	0.0054	0.0025	0.019	0.0035	0.0044	0.0167	0.1597	0.0158	0.0159	0.0079	0.0843	0.0195	0.006	0.0027	0.0041	0.1041	0.0909	0.0086	0.0077	0.0074	0.0284	0.0079	0.0137	0.1695
17	rs56992242	59664673	1.09	0.771508143262462	3.24	0.273955600409011	0.0722561902292813	0.162532983161867	0.1206	0.0696	0.0054	0.0024	0.019	0.0035	0.0044	0.0167	0.1597	0.0158	0.0159	0.0079	0.0842	0.0195	0.006	0.0027	0.0041	0.104	0.0909	0.0086	0.0076	0.0074	0.0284	0.0078	0.0137	0.1699
17	rs17610181	59667953	1.09	0.771508143262462	3.3	0.2063056077908	0.077373418045792	0.135115418735565	0.1206	0.0695	0.0054	0.0024	0.019	0.0035	0.0044	0.0167	0.1597	0.0159	0.016	0.0079	0.084	0.0195	0.0059	0.0027	0.004	0.1042	0.0909	0.0086	0.0075	0.0074	0.0285	0.0078	0.0138	0.1701
17	rs61739273	59668021	1.09	0.771508143262462	3.3	0.2063056077908	0.0817172275765371	0.14377156807406	0.1207	0.0695	0.0055	0.0024	0.019	0.0034	0.0044	0.0167	0.1601	0.0158	0.016	0.0079	0.084	0.0195	0.0059	0.0026	0.004	0.1041	0.0909	0.0085	0.0075	0.0074	0.0284	0.0077	0.0138	0.1701
17	rs17531723	59668352	1.09	0.771508143262462	3.3	0.2063056077908	0.0809038105469265	0.141820772762153	0.1207	0.0696	0.0055	0.0024	0.0189	0.0034	0.0044	0.0167	0.1601	0.0158	0.016	0.0079	0.084	0.0195	0.0059	0.0026	0.004	0.1042	0.0909	0.0085	0.0075	0.0074	0.0284	0.0077	0.0138	0.1701
17	rs728368	59675381	1.09	0.771508143262462	3.32	0.186688027238402	0.0767186395550477	0.103367180811533	0.1208	0.0696	0.0055	0.0023	0.019	0.0034	0.0044	0.0167	0.1601	0.0158	0.016	0.008	0.084	0.0195	0.0059	0.0026	0.0039	0.1043	0.0907	0.0085	0.0075	0.0074	0.0284	0.0077	0.0138	0.1701
17	rs72840191	59683985	1.09	0.771508143262462	3.32	0.186688027238402	0.0696696186152309	0.117368653990586	0.1208	0.0696	0.0055	0.0023	0.019	0.0034	0.0044	0.0167	0.1601	0.0159	0.016	0.008	0.0841	0.0195	0.0059	0.0026	0.0039	0.1043	0.0907	0.0085	0.0075	0.0073	0.0284	0.0077	0.0138	0.1701
17	rs756968	59688260	1.09	0.771508143262462	3.32	0.186688027238402	0.0596895027077334	0.131311810621591	0.1197	0.0701	0.0054	0.0023	0.0191	0.0034	0.0042	0.0168	0.1604	0.0159	0.0161	0.008	0.0841	0.0194	0.006	0.0024	0.0037	0.1045	0.0901	0.0087	0.0075	0.0073	0.0285	0.0078	0.0137	0.1709
17	rs74721111	59689993	1.09	0.771508143262462	3.32	0.186688027238402	0.0560350513099905	0.171670142682555	0.1196	0.0703	0.0055	0.0021	0.0193	0.0033	0.0039	0.017	0.1608	0.0161	0.016	0.008	0.0837	0.0194	0.006	0.0023	0.0035	0.1047	0.0904	0.0087	0.0075	0.0071	0.0283	0.0077	0.0137	0.1711
17	rs6504058	59693980	1.09	0.771508143262462	3.32	0.186688027238402	0.0305024378416506	0.0996095188275764	0.1195	0.0706	0.0055	0.002	0.0194	0.0033	0.0037	0.0171	0.1611	0.0162	0.016	0.008	0.0833	0.0195	0.006	0.0022	0.0033	0.105	0.0908	0.0086	0.0075	0.007	0.0282	0.0076	0.0137	0.1713
17	rs17532528	59722734	1.09	0.771508143262462	3.32	0.186688027238402	0.0293962667272064	0.0717272723099275	0.1195	0.0704	0.0055	0.002	0.0194	0.0033	0.0037	0.0171	0.1612	0.0162	0.0159	0.008	0.0832	0.0195	0.006	0.0022	0.0033	0.105	0.0909	0.0086	0.0075	0.007	0.0282	0.0076	0.0137	0.1713
17	rs7222964	59726936	1.09	0.771508143262462	3.32	0.186688027238402	0.0274640201756625	0.0711597208539479	0.1195	0.0705	0.0055	0.002	0.0194	0.0033	0.0037	0.0171	0.1612	0.0163	0.0159	0.008	0.0832	0.0195	0.006	0.0022	0.0033	0.105	0.091	0.0086	0.0075	0.007	0.0282	0.0075	0.0137	0.1713
17	rs7221713	59735398	1.09	0.771508143262462	3.32	0.186688027238402	0.0298191951370272	0.0412700067924072	0.1193	0.0708	0.0054	0.0019	0.0195	0.0033	0.0036	0.0172	0.1611	0.0163	0.0159	0.008	0.0831	0.0196	0.006	0.0022	0.0032	0.105	0.0912	0.0086	0.0075	0.007	0.0284	0.0074	0.0137	0.1715
17	rs7222482	59735681	1.09	0.771508143262462	3.33	0.177401503992083	0.0293735270078265	0.0397158453180618	0.1193	0.0709	0.0054	0.0019	0.0194	0.0033	0.0036	0.0172	0.1611	0.0163	0.0159	0.0079	0.0832	0.0195	0.006	0.0022	0.0032	0.105	0.0912	0.0086	0.0075	0.007	0.0284	0.0074	0.0136	0.1715
17	rs17533408	59748156	1.09	0.771508143262462	3.35	0.159841057206343	0.0334700408681751	0.0393315022812754	0.1196	0.0713	0.0052	0.0018	0.0195	0.0032	0.0035	0.0173	0.1612	0.0165	0.0159	0.0079	0.0835	0.0196	0.006	0.002	0.0031	0.1049	0.091	0.0086	0.0074	0.0069	0.0282	0.0072	0.0136	0.1714
17	rs74617039	59748454	1.09	0.771508143262462	3.36	0.151554094423325	0.0330236526549347	0.0375423738205009	0.1196	0.0713	0.0052	0.0018	0.0195	0.0032	0.0035	0.0173	0.1612	0.0165	0.0159	0.0079	0.0835	0.0196	0.006	0.002	0.0031	0.1049	0.091	0.0086	0.0074	0.0069	0.0282	0.0072	0.0136	0.1714
17	rs117361566	59748656	1.09	0.771508143262462	3.37	0.143587140072381	0.0334825003688612	0.0386221989422555	0.1197	0.0713	0.0052	0.0018	0.0194	0.0032	0.0035	0.0173	0.1612	0.0165	0.0159	0.0079	0.0835	0.0196	0.006	0.002	0.0031	0.1049	0.091	0.0086	0.0074	0.007	0.0282	0.0072	0.0136	0.1714
17	rs71373897	59755930	1.09	0.771508143262462	3.37	0.143587140072381	0.0366070737580155	0.0341808106081697	0.1197	0.0714	0.0052	0.0018	0.0195	0.0033	0.0034	0.0173	0.1613	0.0166	0.0159	0.0078	0.0836	0.0197	0.0059	0.002	0.003	0.1045	0.0909	0.0086	0.0074	0.007	0.0282	0.0072	0.0136	0.1717
17	rs11871785	59761706	1.09	0.771508143262462	3.37	0.143587140072381	0.0385648372848804	0.0308173030052022	0.1198	0.0714	0.0052	0.0018	0.0196	0.0033	0.0033	0.0172	0.1614	0.0166	0.0158	0.0078	0.0836	0.0197	0.0059	0.002	0.003	0.1043	0.091	0.0086	0.0074	0.007	0.0281	0.0072	0.0136	0.1718
17	rs4986764	59763347	1.09	0.771508143262462	3.38	0.135933471893229	0.0356219717810896	0.0277093156342419	0.1198	0.0713	0.0052	0.0018	0.0195	0.0033	0.0033	0.0173	0.1614	0.0166	0.0158	0.0078	0.0836	0.0197	0.0059	0.002	0.003	0.1041	0.0911	0.0087	0.0073	0.007	0.0281	0.0073	0.0136	0.1719
17	rs11871134	59775949	1.09	0.771508143262462	3.39	0.128586294370088	0.0362239556002854	0.0341808106081697	0.1199	0.0713	0.0052	0.0018	0.0195	0.0033	0.0033	0.0172	0.1614	0.0166	0.0158	0.0078	0.0837	0.0197	0.0059	0.002	0.003	0.1041	0.0911	0.0087	0.0073	0.0071	0.0281	0.0073	0.0136	0.1718
17	rs16945572	59800001	1.09	0.771508143262462	3.39	0.128586294370088	0.0364349854405669	0.0413260075238987	0.12	0.0714	0.0052	0.0017	0.0195	0.0033	0.0033	0.0172	0.1613	0.0166	0.0158	0.0078	0.0838	0.0197	0.006	0.002	0.0029	0.104	0.0912	0.0087	0.0073	0.0071	0.0281	0.0073	0.0136	0.1717
17	rs717962	59804310	1.08	0.832982220188166	3.41	0.114783892697204	0.0366070737580155	0.0479903574485718	0.12	0.0714	0.0052	0.0017	0.0195	0.0033	0.0033	0.0172	0.1612	0.0166	0.0158	0.0078	0.0839	0.0197	0.006	0.002	0.0029	0.104	0.0912	0.0087	0.0073	0.0071	0.0281	0.0073	0.0136	0.1717
17	rs75409297	59814530	1.08	0.832982220188166	3.41	0.114783892697204	0.037301061165951	0.0662051806236194	0.12	0.0714	0.0052	0.0017	0.0195	0.0032	0.0032	0.0173	0.1612	0.0167	0.0158	0.0078	0.0839	0.0198	0.006	0.002	0.0029	0.104	0.0912	0.0087	0.0073	0.0072	0.028	0.0073	0.0136	0.1716
17	rs11652980	59817082	1.08	0.832982220188166	3.42	0.108314757127468	0.0377461684950384	0.0675857287633521	0.12	0.0714	0.0052	0.0017	0.0195	0.0032	0.0032	0.0173	0.1612	0.0167	0.0158	0.0078	0.0839	0.0198	0.006	0.002	0.0029	0.104	0.0912	0.0087	0.0073	0.0072	0.028	0.0073	0.0136	0.1716
17	rs75163660	59823778	1.08	0.832982220188166	3.43	0.102124300974309	0.0427389262761226	0.0821820760467997	0.1201	0.0715	0.0052	0.0017	0.0195	0.0032	0.0031	0.0173	0.1612	0.0166	0.0158	0.0078	0.084	0.02	0.0059	0.002	0.0029	0.1039	0.0912	0.0087	0.0073	0.0072	0.0281	0.0072	0.0136	0.1715
17	rs77285870	59836661	1.09	0.771508143262462	3.44	0.0962054431234386	0.04038047808702	0.0506558270656353	0.1201	0.0715	0.0052	0.0017	0.0195	0.0032	0.0031	0.0174	0.1613	0.0166	0.0158	0.0077	0.0842	0.0203	0.0059	0.002	0.0028	0.1038	0.091	0.0088	0.0073	0.0071	0.0282	0.0072	0.0137	0.1711
17	rs72842986	59843603	1.09	0.771508143262462	3.44	0.0962054431234386	0.0404514620247386	0.0515171046324881	0.1201	0.0715	0.0052	0.0017	0.0195	0.0032	0.0031	0.0174	0.1613	0.0166	0.0158	0.0077	0.0842	0.0203	0.0059	0.002	0.0028	0.1038	0.091	0.0088	0.0073	0.0071	0.0282	0.0072	0.0137	0.1711
17	rs2191248	59876352	1.09	0.771508143262462	3.45	0.090551063959542	0.0389787314331071	0.0373815974340886	0.1202	0.0716	0.0052	0.0017	0.0195	0.0032	0.0031	0.0176	0.1613	0.0165	0.0158	0.0077	0.0844	0.0206	0.0059	0.002	0.0028	0.1036	0.0908	0.0088	0.0073	0.0072	0.0282	0.0072	0.0137	0.1709
17	rs12949659	59893497	1.08	0.832982220188166	3.44	0.0962054431234386	0.0390480103119384	0.0340267784546026	0.1202	0.0717	0.0052	0.0017	0.0195	0.0032	0.0031	0.0177	0.1613	0.0165	0.0158	0.0077	0.0845	0.0208	0.0058	0.0021	0.0028	0.1034	0.0907	0.0088	0.0073	0.0071	0.0283	0.0072	0.0138	0.1706
17	rs75376716	59894622	1.08	0.832982220188166	3.44	0.0962054431234386	0.0444887498191825	0.0356337917797721	0.1201	0.0717	0.0052	0.0017	0.0195	0.0032	0.0031	0.0178	0.1613	0.0165	0.0158	0.0077	0.0846	0.0209	0.0058	0.0021	0.0028	0.1033	0.0904	0.0089	0.0073	0.007	0.0283	0.0072	0.0138	0.1704
17	rs111230142	59898706	1.08	0.832982220188166	3.44	0.0962054431234386	0.10607858920289	0.0470961458690523	0.1198	0.0722	0.005	0.0017	0.0198	0.0034	0.0032	0.0181	0.1613	0.0165	0.016	0.0078	0.0853	0.0218	0.0059	0.0023	0.0028	0.1029	0.0891	0.009	0.0075	0.0068	0.0282	0.0071	0.0135	0.1696
17	rs75723845	59911200	1.08	0.832982220188166	3.45	0.090551063959542	0.125547412114533	0.0517643442350716	0.1197	0.0723	0.0051	0.0017	0.0199	0.0035	0.0032	0.0182	0.1613	0.0165	0.016	0.0078	0.0855	0.0221	0.0059	0.0023	0.0028	0.1028	0.0886	0.009	0.0075	0.0067	0.0283	0.0071	0.0134	0.1694
17	rs7223243	59911799	1.08	0.832982220188166	3.45	0.090551063959542	0.127692204718747	0.0485906013625322	0.1197	0.0723	0.0051	0.0017	0.0199	0.0035	0.0032	0.0182	0.1613	0.0165	0.016	0.0078	0.0855	0.0221	0.0059	0.0023	0.0028	0.1028	0.0886	0.009	0.0075	0.0068	0.0283	0.0071	0.0134	0.1694
17	rs117802875	59912148	1.08	0.832982220188166	3.47	0.0800071130091993	0.12766226493731	0.0475125237901663	0.1197	0.0723	0.0051	0.0017	0.0199	0.0035	0.0032	0.0182	0.1613	0.0165	0.016	0.0078	0.0855	0.0221	0.0059	0.0023	0.0028	0.1028	0.0886	0.009	0.0075	0.0068	0.0283	0.0071	0.0134	0.1694
17	rs80220241	59916568	1.08	0.832982220188166	3.48	0.0751031739839783	0.131895272844354	0.0463271606423536	0.1198	0.0724	0.0051	0.0017	0.02	0.0035	0.0032	0.0183	0.1614	0.0165	0.0159	0.0078	0.0853	0.0222	0.0059	0.0024	0.0029	0.1028	0.0885	0.009	0.0075	0.0068	0.0283	0.0071	0.0133	0.1693
17	rs72843728	59917389	1.08	0.832982220188166	3.48	0.0751031739839783	0.0520424708630525	0.0166789357694632	0.1202	0.0725	0.0051	0.0017	0.0192	0.0035	0.0032	0.0183	0.1617	0.0164	0.0159	0.0078	0.0854	0.021	0.006	0.0024	0.0029	0.1028	0.0886	0.0089	0.0075	0.0068	0.0283	0.0072	0.0133	0.1699
17	rs117681399	59918984	1.08	0.832982220188166	3.48	0.0751031739839783	0.0514212389680897	0.0166059957971695	0.1202	0.0725	0.0051	0.0018	0.0192	0.0035	0.0032	0.0183	0.1617	0.0164	0.0159	0.0078	0.0854	0.021	0.006	0.0024	0.0029	0.1029	0.0885	0.0089	0.0075	0.0068	0.0283	0.0072	0.0133	0.1699
17	rs80213537	59920703	1.08	0.832982220188166	3.47	0.0800071130091993	0.0503090322679131	0.0158140810574749	0.1202	0.0725	0.0051	0.0018	0.0192	0.0035	0.0032	0.0183	0.1617	0.0164	0.0159	0.0078	0.0854	0.021	0.006	0.0024	0.0029	0.1029	0.0885	0.0089	0.0075	0.0068	0.0283	0.0072	0.0133	0.1699
17	rs36015135	59924191	1.08	0.832982220188166	3.46	0.0851540123614781	0.0490671772418251	0.0156014283986724	0.1203	0.0725	0.0051	0.0018	0.0192	0.0035	0.0032	0.0183	0.1617	0.0164	0.0159	0.0078	0.0854	0.021	0.006	0.0024	0.0029	0.1029	0.0885	0.009	0.0075	0.0068	0.0283	0.0072	0.0133	0.1699
17	rs4988340	59940633	1.08	0.832982220188166	3.46	0.0851540123614781	0.0391729261144079	0.0139851904949278	0.1205	0.0725	0.0052	0.0018	0.0192	0.0035	0.0032	0.0183	0.1618	0.0163	0.0159	0.0078	0.0853	0.0209	0.0059	0.0024	0.0029	0.1032	0.0883	0.009	0.0076	0.0069	0.0284	0.0072	0.0132	0.17
17	rs78594981	59960767	1.08	0.832982220188166	3.46	0.0851540123614781	0.0313748632889515	0.0112873007321108	0.1206	0.0725	0.0052	0.0019	0.0192	0.0035	0.0031	0.0183	0.1618	0.0162	0.0159	0.0078	0.0853	0.0208	0.0059	0.0024	0.0029	0.1033	0.0882	0.009	0.0076	0.0069	0.0284	0.0072	0.0131	0.1699
17	rs4968454	59963717	1.08	0.832982220188166	3.46	0.0851540123614781	0.0307600024925473	0.0111377005746952	0.1206	0.0725	0.0052	0.0019	0.0192	0.0035	0.0031	0.0183	0.1618	0.0162	0.0159	0.0078	0.0852	0.0208	0.0059	0.0024	0.0029	0.1033	0.0882	0.009	0.0076	0.0069	0.0284	0.0072	0.0131	0.1699
17	rs753765	59969000	1.08	0.832982220188166	3.45	0.090551063959542	0.0298651725866008	0.0105204829500644	0.1206	0.0726	0.0052	0.0019	0.0192	0.0035	0.0031	0.0183	0.1619	0.0162	0.0159	0.0078	0.0853	0.0208	0.0059	0.0024	0.0029	0.1033	0.0881	0.009	0.0076	0.0069	0.0284	0.0072	0.0131	0.17
17	rs8081917	59975372	1.08	0.832982220188166	3.45	0.090551063959542	0.0308187525094314	0.0105784919877898	0.1205	0.0726	0.0051	0.0019	0.0192	0.0035	0.0031	0.0183	0.162	0.0162	0.0159	0.0078	0.0853	0.0208	0.0059	0.0024	0.0029	0.1033	0.0881	0.009	0.0076	0.0069	0.0284	0.0071	0.0131	0.17
17	rs72843765	60030874	1.08	0.832982220188166	3.45	0.090551063959542	0.0291920559837517	0.0135208170880892	0.1205	0.0725	0.0051	0.0018	0.0191	0.0035	0.0031	0.0183	0.1622	0.0161	0.016	0.0077	0.0851	0.0206	0.0058	0.0024	0.003	0.1036	0.0882	0.009	0.0076	0.0067	0.0286	0.0072	0.0131	0.1699
17	rs12451939	60047642	1.08	0.832982220188166	3.45	0.090551063959542	0.0294873498355278	0.0160281599278146	0.1205	0.0725	0.0051	0.0018	0.0191	0.0034	0.0031	0.0183	0.1623	0.0161	0.0161	0.0077	0.0851	0.0206	0.0058	0.0024	0.003	0.1037	0.0882	0.009	0.0077	0.0067	0.0287	0.0072	0.0131	0.1698
17	rs16945753	60062592	1.08	0.832982220188166	3.45	0.090551063959542	0.0295443777807749	0.0202837322743333	0.1205	0.0725	0.0052	0.0018	0.0191	0.0034	0.0031	0.0183	0.1623	0.0162	0.0161	0.0077	0.085	0.0206	0.0058	0.0024	0.003	0.1037	0.0882	0.009	0.0077	0.0066	0.0287	0.0072	0.0131	0.1698
17	rs75779028	60071698	1.08	0.832982220188166	3.45	0.090551063959542	0.0297044698394046	0.0212179386400768	0.1205	0.0725	0.0052	0.0018	0.0191	0.0034	0.0031	0.0183	0.1623	0.0162	0.0161	0.0077	0.085	0.0206	0.0058	0.0024	0.003	0.1037	0.0881	0.009	0.0077	0.0066	0.0287	0.0072	0.0131	0.1698
17	rs6504079	60083574	1.08	0.832982220188166	3.45	0.090551063959542	0.0300495820532954	0.022466932682521	0.1205	0.0725	0.0052	0.0018	0.0191	0.0034	0.0031	0.0183	0.1624	0.0162	0.0161	0.0077	0.085	0.0206	0.0058	0.0024	0.003	0.1037	0.0881	0.009	0.0077	0.0066	0.0287	0.0072	0.0131	0.1698
17	rs111960861	60085810	1.08	0.832982220188166	3.45	0.090551063959542	0.0304441127335048	0.0225937199050502	0.1205	0.0725	0.0052	0.0018	0.0191	0.0034	0.0031	0.0183	0.1625	0.0162	0.0161	0.0077	0.085	0.0206	0.0058	0.0024	0.003	0.1037	0.088	0.009	0.0077	0.0066	0.0287	0.0072	0.0131	0.1698
17	rs117542895	60086587	1.08	0.832982220188166	3.45	0.090551063959542	0.0304091553657154	0.0225091570538421	0.1205	0.0725	0.0052	0.0018	0.0191	0.0034	0.0031	0.0183	0.1625	0.0162	0.0161	0.0077	0.085	0.0206	0.0058	0.0024	0.003	0.1037	0.088	0.009	0.0077	0.0066	0.0287	0.0072	0.0131	0.1699
17	rs79633599	60098989	1.08	0.832982220188166	3.46	0.0851540123614781	0.026458520954306	0.0222143858361528	0.1205	0.0724	0.0052	0.0018	0.0191	0.0035	0.0031	0.0183	0.1626	0.0161	0.0161	0.0077	0.0851	0.0206	0.0058	0.0024	0.003	0.1038	0.0879	0.009	0.0077	0.0066	0.0287	0.0072	0.0132	0.1698
17	rs78565795	60130014	1.08	0.832982220188166	3.47	0.0800071130091993	0.0280537509607655	0.0260547753255892	0.1206	0.0727	0.0052	0.0017	0.0191	0.0032	0.003	0.0183	0.163	0.0161	0.0161	0.0076	0.0848	0.0205	0.0058	0.0021	0.0028	0.1037	0.0878	0.009	0.0078	0.0066	0.0288	0.0072	0.0131	0.1703
17	rs4422036	60136168	1.08	0.832982220188166	3.46	0.0851540123614781	0.0285742874880296	0.0260095022447337	0.1206	0.0727	0.0052	0.0016	0.0192	0.0031	0.003	0.0183	0.163	0.0161	0.0161	0.0076	0.0848	0.0205	0.0058	0.0021	0.0028	0.1036	0.0878	0.009	0.0078	0.0066	0.0288	0.0072	0.0131	0.1704
17	rs4968469	60137085	1.08	0.832982220188166	3.46	0.0851540123614781	0.0318055575658731	0.0277093156342419	0.1205	0.0728	0.0052	0.0016	0.0192	0.0031	0.003	0.0183	0.1632	0.0161	0.0161	0.0076	0.0847	0.0205	0.0058	0.0021	0.0028	0.1036	0.0878	0.009	0.0078	0.0066	0.0289	0.0072	0.013	0.1705
17	rs80284449	60151635	1.08	0.832982220188166	3.46	0.0851540123614781	0.0366601371615232	0.0248455005506537	0.1204	0.0732	0.0052	0.0015	0.0192	0.0031	0.003	0.0182	0.1633	0.0162	0.0162	0.0076	0.0845	0.0205	0.0058	0.0021	0.0027	0.1038	0.0874	0.009	0.0079	0.0066	0.0291	0.0072	0.013	0.1702
17	rs11656581	60164915	1.08	0.832982220188166	3.45	0.090551063959542	0.0441862341791256	0.0283185502207691	0.1203	0.0736	0.0052	0.0015	0.0193	0.0031	0.0029	0.0181	0.1635	0.0162	0.0163	0.0076	0.0843	0.0206	0.0059	0.0021	0.0026	0.104	0.087	0.0091	0.0079	0.0065	0.0292	0.0072	0.0129	0.17
17	rs55742128	60177694	1.08	0.832982220188166	3.46	0.0851540123614781	0.0567286803806976	0.037328074890177	0.1202	0.0741	0.0053	0.0014	0.0194	0.0031	0.0029	0.0181	0.1637	0.0163	0.0164	0.0076	0.084	0.0206	0.006	0.0021	0.0025	0.1043	0.0865	0.0091	0.008	0.0065	0.0295	0.0072	0.0128	0.1697
17	rs77908290	60183476	1.08	0.832982220188166	3.46	0.0851540123614781	0.0625411454256271	0.0390580037421088	0.12	0.0742	0.0052	0.0014	0.0194	0.003	0.0029	0.018	0.1639	0.0164	0.0164	0.0075	0.0839	0.0206	0.0059	0.0021	0.0024	0.1044	0.0864	0.0092	0.008	0.0064	0.0295	0.0072	0.0128	0.1698
17	rs72845434	60187274	1.08	0.832982220188166	3.46	0.0851540123614781	0.0660917181848697	0.0439386527055919	0.1198	0.0743	0.0052	0.0014	0.0194	0.003	0.0029	0.018	0.1639	0.0164	0.0164	0.0074	0.0838	0.0206	0.0058	0.0022	0.0024	0.1045	0.0864	0.0092	0.0081	0.0063	0.0296	0.0071	0.0128	0.17
17	rs6504084	60188441	1.08	0.832982220188166	3.46	0.0851540123614781	0.0669646814555478	0.044458155480837	0.1198	0.0743	0.0052	0.0014	0.0194	0.003	0.0029	0.018	0.1639	0.0164	0.0164	0.0074	0.0838	0.0206	0.0058	0.0022	0.0024	0.1045	0.0864	0.0092	0.0081	0.0063	0.0296	0.0071	0.0128	0.17
17	rs12600461	60193428	1.07	0.897462410887183	3.46	0.0851540123614781	0.0695674299788033	0.0690480901970368	0.1186	0.075	0.0053	0.0013	0.0194	0.0028	0.0027	0.0176	0.1653	0.0164	0.0167	0.0075	0.0832	0.0206	0.0055	0.0022	0.0023	0.1052	0.086	0.0092	0.0084	0.0062	0.0301	0.0069	0.0126	0.1702
17	rs72844465	60198096	1.07	0.897462410887183	3.46	0.0851540123614781	0.0745191741772101	0.0740880721507569	0.1182	0.0752	0.0054	0.0013	0.0194	0.0027	0.0026	0.0174	0.1657	0.0165	0.0168	0.0075	0.0831	0.0206	0.0054	0.0022	0.0022	0.1052	0.0859	0.0091	0.0084	0.0062	0.0302	0.007	0.0126	0.1703
17	rs9675212	60201561	1.07	0.897462410887183	3.46	0.0851540123614781	0.0836585191390468	0.0723679956772017	0.1177	0.0755	0.0055	0.0012	0.0194	0.0027	0.0026	0.0177	0.1659	0.0165	0.0168	0.0078	0.0831	0.0206	0.0053	0.0022	0.0022	0.1045	0.0858	0.0091	0.0084	0.0065	0.0303	0.0069	0.0125	0.1703
17	rs72844472	60212373	1.07	0.897462410887183	3.46	0.0851540123614781	0.0948979207845375	0.0718694516388229	0.117	0.0759	0.0057	0.0012	0.0194	0.0026	0.0026	0.0175	0.1665	0.0165	0.017	0.0078	0.0832	0.0205	0.0052	0.0022	0.0022	0.1046	0.0856	0.009	0.0084	0.0064	0.0304	0.007	0.0122	0.1704
17	rs11869394	60219082	1.07	0.897462410887183	3.44	0.0962054431234386	0.103006909152154	0.0662739246303819	0.1167	0.0763	0.0058	0.0013	0.0194	0.0024	0.0025	0.0172	0.1671	0.0165	0.017	0.0079	0.0828	0.0205	0.0052	0.0022	0.0021	0.1053	0.0853	0.009	0.0084	0.0064	0.0306	0.0069	0.0121	0.1702
17	rs12945310	60222504	1.07	0.897462410887183	3.44	0.0962054431234386	0.113279214148311	0.0547711565714703	0.1166	0.0765	0.0059	0.0013	0.0195	0.0024	0.0025	0.0169	0.1678	0.0164	0.0169	0.008	0.0821	0.0202	0.005	0.0023	0.0021	0.1053	0.0853	0.009	0.0082	0.0063	0.0307	0.007	0.012	0.1704
17	rs997353	60225452	1.07	0.897462410887183	3.45	0.090551063959542	0.125665989042497	0.0526960692044139	0.1166	0.0767	0.0061	0.0013	0.0196	0.0025	0.0025	0.0168	0.1683	0.0162	0.0169	0.0081	0.0815	0.0202	0.005	0.0023	0.0021	0.1052	0.0854	0.009	0.0081	0.0063	0.0308	0.007	0.0119	0.1705
17	rs113071173	60226424	1.07	0.897462410887183	3.45	0.090551063959542	0.128802968778831	0.0502275636380715	0.1166	0.0768	0.006	0.0013	0.0196	0.0025	0.0025	0.0168	0.1683	0.0162	0.0169	0.0081	0.0815	0.0203	0.005	0.0023	0.0021	0.1052	0.0854	0.009	0.0081	0.0063	0.0308	0.007	0.0119	0.1705
17	rs34816766	60228819	1.07	0.897462410887183	3.45	0.090551063959542	0.135403899446511	0.0485304296482857	0.1166	0.0768	0.006	0.0013	0.0195	0.0025	0.0025	0.0167	0.1683	0.0162	0.0169	0.0081	0.0816	0.0204	0.005	0.0023	0.0021	0.1051	0.0854	0.009	0.0081	0.0063	0.0307	0.007	0.0118	0.1705
17	rs79852517	60235230	1.07	0.897462410887183	3.43	0.102124300974309	0.148187494233233	0.0497400648701101	0.1168	0.077	0.006	0.0013	0.0195	0.0025	0.0025	0.0166	0.1683	0.0163	0.017	0.0082	0.0818	0.0204	0.0049	0.0023	0.0021	0.1049	0.0855	0.009	0.008	0.0064	0.0307	0.007	0.0118	0.1704
17	rs9895979	60245058	1.06	0.964986553882562	3.43	0.102124300974309	0.142715875965701	0.042907804515862	0.117	0.0772	0.006	0.0014	0.0195	0.0024	0.0025	0.0165	0.168	0.0163	0.0169	0.0083	0.0821	0.0204	0.0048	0.0023	0.0022	0.1045	0.0859	0.009	0.0079	0.0065	0.0307	0.0069	0.0118	0.1702
17	rs76436276	60251782	1.06	0.964986553882562	3.43	0.102124300974309	0.138999573364863	0.0426802090410908	0.1175	0.0773	0.0061	0.0014	0.0196	0.0024	0.0025	0.0164	0.1679	0.0162	0.0169	0.0083	0.0823	0.0204	0.0048	0.0022	0.0022	0.1043	0.086	0.0089	0.0078	0.0066	0.0306	0.0069	0.0118	0.1698
17	rs12943404	60255582	1.06	0.964986553882562	3.43	0.102124300974309	0.135310856072548	0.0446319254039357	0.1177	0.0773	0.0061	0.0014	0.0196	0.0024	0.0025	0.0164	0.1679	0.0162	0.0169	0.0083	0.0824	0.0204	0.0048	0.0022	0.0022	0.1042	0.086	0.0089	0.0078	0.0066	0.0306	0.0069	0.0118	0.1696
17	rs12945773	60271745	1.06	0.964986553882562	3.43	0.102124300974309	0.100972988061145	0.044458155480837	0.1188	0.0766	0.0061	0.0014	0.0196	0.0023	0.0024	0.0163	0.1675	0.0162	0.0168	0.0084	0.0838	0.0204	0.0048	0.0023	0.0022	0.1037	0.0859	0.009	0.0078	0.0066	0.0303	0.0068	0.0118	0.1694
17	rs9904057	60279084	1.06	0.964986553882562	3.43	0.102124300974309	0.0926222399815101	0.032353566009896	0.1188	0.0764	0.0061	0.0014	0.0196	0.0028	0.0023	0.0161	0.1676	0.0163	0.0166	0.0085	0.0854	0.0203	0.0048	0.0024	0.0021	0.103	0.0858	0.009	0.0078	0.0067	0.0296	0.0067	0.0118	0.169
17	rs7217732	60280469	1.06	0.964986553882562	3.43	0.102124300974309	0.100145873457955	0.032906986185002	0.1185	0.0766	0.006	0.0014	0.0196	0.0028	0.0023	0.0161	0.1677	0.0163	0.0166	0.0085	0.0854	0.0203	0.0048	0.0024	0.0021	0.103	0.0859	0.009	0.0078	0.0067	0.0296	0.0067	0.0118	0.1693
17	rs6504090	60287091	1.06	0.964986553882562	3.43	0.102124300974309	0.0788265759334585	0.030523966350704	0.1183	0.0764	0.006	0.0014	0.0196	0.0026	0.0023	0.0162	0.1671	0.0162	0.0165	0.0086	0.0858	0.0201	0.0049	0.0024	0.0021	0.1028	0.0861	0.009	0.0078	0.0067	0.0298	0.0067	0.0119	0.1696
17	rs116973689	60292881	1.06	0.964986553882562	3.43	0.102124300974309	0.0771329160180881	0.0348001270654683	0.118	0.0765	0.006	0.0015	0.0196	0.0026	0.0023	0.0162	0.1669	0.0162	0.0165	0.0086	0.0859	0.0201	0.005	0.0024	0.002	0.1029	0.0858	0.0092	0.0078	0.0068	0.0299	0.0067	0.012	0.1698
17	rs36029245	60319974	1.07	0.897462410887183	3.43	0.102124300974309	0.0698538046216227	0.0315068144255003	0.1185	0.0764	0.0061	0.0015	0.0198	0.0027	0.0023	0.0163	0.1663	0.0161	0.0166	0.0087	0.086	0.0197	0.0051	0.0024	0.002	0.1024	0.0856	0.0094	0.0076	0.0066	0.0299	0.0066	0.0119	0.1705
17	rs12936559	60325222	1.07	0.897462410887183	3.43	0.102124300974309	0.0640581011860806	0.0535093889511163	0.1181	0.0766	0.0061	0.0016	0.0198	0.0027	0.0023	0.0163	0.1661	0.0161	0.0165	0.0087	0.0863	0.0197	0.0051	0.0025	0.002	0.1027	0.0858	0.0094	0.0075	0.0065	0.0298	0.0066	0.0121	0.1703
17	rs2873812	60356029	1.08	0.832982220188166	3.43	0.102124300974309	0.0326059014526743	0.0286491709913138	0.1178	0.0772	0.0062	0.0019	0.0198	0.0027	0.0023	0.0165	0.1649	0.0159	0.0162	0.0088	0.0881	0.0191	0.0051	0.0027	0.0019	0.1001	0.0865	0.0096	0.007	0.0062	0.0296	0.0064	0.0131	0.1714
17	rs116211763	60357131	1.08	0.832982220188166	3.43	0.102124300974309	0.0316375756716608	0.0247128204185027	0.1178	0.0773	0.0062	0.0019	0.0198	0.0027	0.0023	0.0165	0.1649	0.0159	0.0162	0.0088	0.0881	0.0191	0.0051	0.0027	0.0019	0.1	0.0865	0.0096	0.007	0.0062	0.0296	0.0064	0.0131	0.1714
17	rs117717789	60383020	1.08	0.832982220188166	3.43	0.102124300974309	0.0328266004176261	0.0261908178568244	0.1173	0.0777	0.0062	0.0022	0.0201	0.003	0.0024	0.0166	0.1638	0.0159	0.0162	0.0087	0.0886	0.019	0.0051	0.0029	0.0019	0.0986	0.0867	0.0096	0.0068	0.0061	0.0295	0.0064	0.0137	0.1719
17	rs67840928	60383711	1.08	0.832982220188166	3.42	0.108314757127468	0.0320466152676126	0.0247128204185027	0.1172	0.0778	0.0062	0.0022	0.0201	0.003	0.0024	0.0166	0.1638	0.0159	0.0162	0.0087	0.0886	0.019	0.0051	0.0029	0.0019	0.0986	0.0867	0.0096	0.0068	0.0061	0.0295	0.0064	0.0137	0.1719
17	rs7208762	60391443	1.08	0.832982220188166	3.42	0.108314757127468	0.0327774661620664	0.0163519484473983	0.1171	0.0777	0.0062	0.0023	0.0201	0.003	0.0025	0.0166	0.1637	0.0159	0.0162	0.0088	0.0887	0.0189	0.0051	0.003	0.0019	0.0981	0.0868	0.0096	0.0069	0.0061	0.0295	0.0064	0.0138	0.172
17	rs4968515	60399470	1.08	0.832982220188166	3.42	0.108314757127468	0.0355309788856509	0.0172310061886586	0.1168	0.0778	0.0062	0.0025	0.0202	0.0031	0.0025	0.0166	0.1632	0.0159	0.0162	0.0088	0.0888	0.0188	0.0051	0.003	0.0019	0.0976	0.0869	0.0096	0.0069	0.0061	0.0295	0.0065	0.0139	0.1724
17	rs4458065	60409038	1.08	0.832982220188166	3.42	0.108314757127468	0.0374624958583255	0.0212179386400768	0.1168	0.0778	0.0062	0.0025	0.0202	0.0031	0.0025	0.0166	0.1631	0.0159	0.0162	0.0088	0.0888	0.0188	0.0051	0.003	0.0019	0.0975	0.0869	0.0096	0.0069	0.0061	0.0295	0.0065	0.014	0.1725
17	rs116581376	60421485	1.09	0.771508143262462	3.42	0.108314757127468	0.0404514620247386	0.0262362397624773	0.1162	0.0772	0.0062	0.003	0.0204	0.0036	0.0029	0.0171	0.1607	0.0161	0.0163	0.0086	0.0896	0.019	0.0051	0.0034	0.0022	0.0957	0.0874	0.0097	0.0072	0.0062	0.0298	0.0063	0.0145	0.1722
17	rs67894648	60430794	1.09	0.771508143262462	3.41	0.114783892697204	0.0499309976894623	0.0392767337028858	0.116	0.077	0.0063	0.0033	0.0204	0.0039	0.0031	0.0175	0.1596	0.0163	0.0162	0.0086	0.0898	0.0191	0.0052	0.0035	0.0023	0.0949	0.0875	0.0099	0.0073	0.0063	0.0299	0.0061	0.0148	0.1722
17	rs72845521	60433039	1.09	0.771508143262462	3.41	0.114783892697204	0.0626173784044914	0.0580457816552925	0.116	0.0769	0.0062	0.0033	0.0203	0.004	0.0032	0.0175	0.1594	0.0163	0.0162	0.0085	0.0898	0.0191	0.005	0.0036	0.0024	0.0949	0.0875	0.01	0.0073	0.0063	0.03	0.0059	0.0148	0.1722
17	rs7212238	60433353	1.09	0.771508143262462	3.41	0.114783892697204	0.0646599120032682	0.0606046119938404	0.116	0.0769	0.0062	0.0033	0.0203	0.004	0.0032	0.0176	0.1595	0.0163	0.0162	0.0085	0.0898	0.0191	0.0049	0.0036	0.0024	0.0947	0.0876	0.01	0.0074	0.0063	0.03	0.006	0.0148	0.1723
17	rs67568091	60440732	1.09	0.771508143262462	3.41	0.114783892697204	0.0800061239818817	0.128887886765328	0.116	0.0764	0.0062	0.0037	0.0203	0.0044	0.0035	0.0179	0.1581	0.0161	0.016	0.0083	0.0895	0.0194	0.005	0.0039	0.0027	0.094	0.0875	0.0101	0.0075	0.0064	0.0299	0.0058	0.0154	0.1727
17	rs12603928	60442540	1.09	0.771508143262462	3.41	0.114783892697204	0.0989643394702768	0.146012857315485	0.1164	0.0757	0.0062	0.0038	0.0201	0.0045	0.0035	0.0182	0.1584	0.0161	0.0158	0.0081	0.0898	0.0192	0.005	0.004	0.0027	0.0938	0.0872	0.0103	0.0073	0.0064	0.03	0.0058	0.0154	0.1729
17	rs7220269	60452799	1.09	0.771508143262462	3.41	0.114783892697204	0.110079292398465	0.184324051582326	0.1161	0.0756	0.0061	0.0039	0.0201	0.0046	0.0036	0.0183	0.1583	0.0162	0.0159	0.008	0.09	0.0191	0.005	0.004	0.0027	0.0936	0.0872	0.0104	0.0074	0.0064	0.0302	0.0057	0.0155	0.1731
17	rs55937716	60455506	1.09	0.771508143262462	3.41	0.114783892697204	0.0988620119051129	0.213411883311543	0.1159	0.0753	0.0061	0.004	0.0202	0.0046	0.0038	0.0185	0.1582	0.0161	0.0159	0.0079	0.0898	0.019	0.0049	0.004	0.0028	0.0932	0.0872	0.0104	0.0074	0.0066	0.0304	0.0058	0.0155	0.1732
17	rs1858422	60458987	1.1	0.712999886098274	3.41	0.114783892697204	0.116054971185838	0.386267000916768	0.1152	0.0748	0.0058	0.0041	0.02	0.0048	0.0042	0.0192	0.1565	0.0154	0.0157	0.0075	0.0893	0.0191	0.0048	0.0042	0.0031	0.0926	0.0871	0.011	0.0075	0.0068	0.0311	0.006	0.0158	0.175
17	rs11079476	60472623	1.1	0.712999886098274	3.42	0.108314757127468	0.127931876168327	0.446049593859818	0.1149	0.0746	0.006	0.0043	0.02	0.0048	0.0044	0.0194	0.1559	0.0153	0.0157	0.0076	0.089	0.0191	0.0048	0.0041	0.0032	0.0923	0.087	0.0112	0.0075	0.0067	0.0313	0.006	0.0159	0.1756
17	rs75695589	60474073	1.1	0.712999886098274	3.42	0.108314757127468	0.129707867576844	0.435705320422243	0.1149	0.0746	0.006	0.0043	0.02	0.0048	0.0045	0.0194	0.1558	0.0153	0.0156	0.0076	0.089	0.0192	0.0048	0.0041	0.0032	0.0923	0.087	0.0112	0.0075	0.0067	0.0313	0.006	0.0159	0.1756
17	rs62074033	60482593	1.1	0.712999886098274	3.42	0.108314757127468	0.131254996556401	0.439146223520979	0.1148	0.0746	0.006	0.0043	0.02	0.0048	0.0045	0.0194	0.1558	0.0153	0.0156	0.0076	0.089	0.0192	0.0048	0.0041	0.0032	0.0924	0.087	0.0112	0.0075	0.0067	0.0313	0.006	0.0159	0.1757
17	rs12450901	60485723	1.1	0.712999886098274	3.42	0.108314757127468	0.162420937394248	0.457127239519152	0.1147	0.0744	0.006	0.0043	0.02	0.0048	0.0045	0.0194	0.1556	0.0153	0.0156	0.0075	0.089	0.0192	0.0048	0.0041	0.0033	0.0923	0.087	0.0112	0.0075	0.0067	0.0313	0.0061	0.0165	0.1754
17	rs78388447	60493386	1.1	0.712999886098274	3.42	0.108314757127468	0.162179126774927	0.461417194644203	0.1147	0.0744	0.006	0.0043	0.02	0.0048	0.0045	0.0194	0.1555	0.0154	0.0156	0.0075	0.089	0.0192	0.0048	0.0041	0.0033	0.0923	0.087	0.0112	0.0075	0.0067	0.0313	0.0061	0.0166	0.1753
17	rs111246992	60497280	1.1	0.712999886098274	3.42	0.108314757127468	0.163633158402987	0.460343720140596	0.1146	0.0744	0.006	0.0043	0.02	0.0049	0.0045	0.0194	0.1554	0.0154	0.0157	0.0075	0.089	0.0192	0.0048	0.0041	0.0033	0.0923	0.087	0.0112	0.0075	0.0067	0.0314	0.0061	0.0166	0.1753
17	rs62074035	60505528	1.1	0.712999886098274	3.42	0.108314757127468	0.162870574546675	0.463431723938066	0.1146	0.0744	0.006	0.0043	0.0199	0.0049	0.0045	0.0194	0.1554	0.0154	0.0157	0.0075	0.089	0.0191	0.0048	0.0041	0.0033	0.0922	0.087	0.0112	0.0075	0.0067	0.0314	0.0061	0.0166	0.1752
17	rs62074041	60550646	1.1	0.712999886098274	3.42	0.108314757127468	0.201477850189514	0.587800653789287	0.1142	0.0745	0.0062	0.0045	0.0199	0.0049	0.0051	0.0197	0.1545	0.0149	0.0155	0.0072	0.0901	0.0192	0.0046	0.004	0.0037	0.0918	0.0872	0.0112	0.0071	0.0068	0.0313	0.0062	0.0168	0.1755
17	rs2465448	60588594	1.1	0.712999886098274	3.42	0.108314757127468	0.206482541209758	0.615194496992373	0.1142	0.0745	0.0062	0.0045	0.0199	0.0049	0.0051	0.0197	0.1545	0.0149	0.0153	0.0072	0.0901	0.0192	0.0046	0.0041	0.0038	0.0917	0.0872	0.0112	0.0071	0.0068	0.0313	0.0062	0.0168	0.1755
17	rs118116011	60615994	1.1	0.712999886098274	3.42	0.108314757127468	0.208831205182198	0.597376109136744	0.1142	0.0745	0.0062	0.0045	0.0199	0.0049	0.0051	0.0197	0.1544	0.0148	0.0153	0.0072	0.0902	0.0192	0.0046	0.004	0.0038	0.0917	0.0872	0.0112	0.0072	0.0068	0.0313	0.0062	0.0168	0.1755
17	rs72835242	60621866	1.1	0.712999886098274	3.42	0.108314757127468	0.209510722253629	0.593084011794662	0.1142	0.0745	0.0062	0.0045	0.0199	0.0049	0.0051	0.0197	0.1544	0.0148	0.0153	0.0072	0.0902	0.0192	0.0046	0.004	0.0038	0.0917	0.0872	0.0112	0.0072	0.0068	0.0313	0.0062	0.0168	0.1755
17	rs118100544	60628710	1.1	0.712999886098274	3.42	0.108314757127468	0.209991130940648	0.592655209545446	0.1142	0.0745	0.0062	0.0045	0.0199	0.0049	0.0051	0.0198	0.1544	0.0148	0.0153	0.0072	0.0902	0.0192	0.0046	0.004	0.0038	0.0917	0.0872	0.0112	0.0072	0.0068	0.0313	0.0062	0.0168	0.1755
17	rs56186083	60647451	1.1	0.712999886098274	3.42	0.108314757127468	0.200852270412131	0.612888386644737	0.1142	0.0745	0.0062	0.0045	0.0199	0.0049	0.0051	0.0198	0.1543	0.0148	0.0153	0.0072	0.0902	0.0192	0.0046	0.0041	0.0038	0.0917	0.0872	0.0112	0.0072	0.0068	0.0313	0.0062	0.0167	0.1755
17	rs76402483	60666333	1.1	0.712999886098274	3.43	0.102124300974309	0.199526579196599	0.617069716085062	0.1142	0.0746	0.0062	0.0045	0.0199	0.0049	0.0051	0.0198	0.1543	0.0148	0.0153	0.0071	0.0902	0.0192	0.0046	0.0041	0.0039	0.0917	0.0872	0.0112	0.0072	0.0068	0.0313	0.0062	0.0167	0.1754
17	rs34372896	60667965	1.1	0.712999886098274	3.42	0.108314757127468	0.199254261692034	0.623860547113899	0.1142	0.0746	0.0062	0.0045	0.0199	0.0049	0.0051	0.0198	0.1543	0.0148	0.0153	0.0071	0.0902	0.0192	0.0046	0.0041	0.0039	0.0918	0.0873	0.0112	0.0072	0.0068	0.0313	0.0062	0.0167	0.1754
17	rs77801000	60669210	1.1	0.712999886098274	3.42	0.108314757127468	0.199487663756221	0.616492582190746	0.1142	0.0746	0.0062	0.0045	0.0199	0.0049	0.0051	0.0198	0.1543	0.0148	0.0153	0.0071	0.0902	0.0192	0.0046	0.004	0.0039	0.0918	0.0872	0.0112	0.0072	0.0068	0.0313	0.0062	0.0167	0.1754
17	rs7215672	60673853	1.1	0.712999886098274	3.42	0.108314757127468	0.19851617958375	0.612456218934202	0.1142	0.0746	0.0062	0.0045	0.0199	0.0049	0.0051	0.0198	0.1543	0.0148	0.0153	0.0071	0.0902	0.0192	0.0046	0.004	0.0039	0.0918	0.0872	0.0112	0.0073	0.0068	0.0313	0.0062	0.0167	0.1755
17	rs74589429	60684238	1.1	0.712999886098274	3.42	0.108314757127468	0.197006047752622	0.613176538488078	0.1142	0.0745	0.0062	0.0045	0.0199	0.0049	0.0051	0.0198	0.1542	0.0148	0.0153	0.0071	0.0902	0.0192	0.0046	0.004	0.0039	0.0918	0.0872	0.0112	0.0073	0.0068	0.0313	0.0062	0.0167	0.1756
17	rs80125374	60693817	1.1	0.712999886098274	3.42	0.108314757127468	0.196697088160954	0.610584326013425	0.1141	0.0745	0.0062	0.0045	0.0199	0.0049	0.0051	0.0198	0.1542	0.0148	0.0153	0.0071	0.0903	0.0193	0.0046	0.004	0.0039	0.0919	0.0872	0.0112	0.0073	0.0068	0.0312	0.0062	0.0166	0.1757
17	rs2460296	60718821	1.11	0.657414555049712	3.39	0.128586294370088	0.198205874033917	0.62443929620335	0.1141	0.0744	0.0062	0.0045	0.0197	0.0049	0.0052	0.0198	0.1536	0.0148	0.0152	0.0071	0.0905	0.0193	0.0046	0.0041	0.0039	0.0922	0.087	0.0112	0.0073	0.0067	0.0312	0.0063	0.0166	0.1763
17	rs62076123	60727791	1.11	0.657414555049712	3.39	0.128586294370088	0.207237253165141	0.614906121344417	0.1141	0.0744	0.0062	0.0045	0.0197	0.0049	0.0052	0.0198	0.1535	0.0147	0.0152	0.0071	0.0905	0.0194	0.0046	0.004	0.0039	0.0921	0.087	0.0112	0.0073	0.0067	0.0312	0.0063	0.0166	0.1763
17	rs72838252	60740729	1.11	0.657414555049712	3.39	0.128586294370088	0.244590626189495	0.604976809046105	0.1142	0.0747	0.0063	0.0044	0.0197	0.0047	0.0053	0.0199	0.1527	0.0147	0.015	0.0071	0.0907	0.0195	0.0047	0.004	0.0038	0.0921	0.0871	0.0114	0.0072	0.0067	0.0315	0.0062	0.0165	0.1765
17	rs2014055	60741917	1.11	0.657414555049712	3.39	0.128586294370088	0.336851689158176	0.574855064450446	0.1144	0.075	0.0064	0.0044	0.0196	0.0044	0.0055	0.0199	0.1518	0.0145	0.0147	0.007	0.091	0.0195	0.0047	0.0039	0.0037	0.0921	0.0873	0.0114	0.0072	0.0067	0.0318	0.0063	0.0166	0.1767
17	rs35769372	60745240	1.11	0.657414555049712	3.39	0.128586294370088	0.372230624605145	0.572586137543099	0.1146	0.0751	0.0065	0.0043	0.0195	0.0043	0.0055	0.0199	0.1514	0.0145	0.0146	0.007	0.0912	0.0196	0.0047	0.0039	0.0037	0.0921	0.0873	0.0114	0.0072	0.0067	0.0318	0.0062	0.0166	0.1768
17	rs28561415	60748191	1.11	0.657414555049712	3.39	0.128586294370088	0.374249281111578	0.577410202199999	0.1146	0.0751	0.0065	0.0043	0.0195	0.0043	0.0055	0.0199	0.1513	0.0145	0.0146	0.007	0.0913	0.0196	0.0047	0.0039	0.0037	0.0921	0.0873	0.0114	0.0072	0.0067	0.0318	0.0062	0.0166	0.1768
17	rs2072353	60752655	1.11	0.657414555049712	3.39	0.128586294370088	0.38931526043234	0.556624321713013	0.1146	0.0751	0.0065	0.0043	0.0195	0.0043	0.0055	0.02	0.1512	0.0144	0.0145	0.007	0.0915	0.0196	0.0047	0.0038	0.0037	0.0921	0.0873	0.0114	0.0072	0.0067	0.0317	0.0062	0.0167	0.1769
17	rs7350907	60755746	1.11	0.657414555049712	3.39	0.128586294370088	0.428320017896191	0.450712135089487	0.1147	0.0746	0.0066	0.0042	0.0195	0.004	0.0056	0.02	0.1508	0.0143	0.0143	0.0071	0.0932	0.0195	0.0048	0.0037	0.0037	0.0925	0.0868	0.0113	0.0072	0.0066	0.0311	0.0063	0.0168	0.1772
17	rs144406119	60766320	1.1	0.712999886098274	3.39	0.128586294370088	0.354420103309465	0.269828313292017	0.1152	0.0736	0.0067	0.0038	0.0195	0.0039	0.0056	0.02	0.1497	0.0142	0.014	0.0075	0.0953	0.0194	0.0053	0.0036	0.0036	0.0937	0.087	0.0109	0.0072	0.0063	0.0305	0.0065	0.0166	0.177
17	rs2465429	60766483	1.1	0.712999886098274	3.39	0.128586294370088	0.369023204285926	0.297173804336051	0.1152	0.0737	0.0067	0.0038	0.0195	0.0039	0.0056	0.02	0.1497	0.0142	0.014	0.0075	0.0953	0.0194	0.0052	0.0036	0.0036	0.0937	0.087	0.0109	0.0072	0.0063	0.0305	0.0065	0.0166	0.177
17	rs2429387	60767015	1.1	0.712999886098274	3.39	0.128586294370088	0.396482825946599	0.30634543409516	0.1153	0.0736	0.0067	0.0038	0.0195	0.0038	0.0055	0.02	0.1497	0.0142	0.014	0.0075	0.0953	0.0194	0.0052	0.0036	0.0036	0.0939	0.087	0.0109	0.0072	0.0063	0.0304	0.0065	0.0166	0.1773
17	rs35688424	60769406	1.1	0.712999886098274	3.39	0.128586294370088	0.384979921410441	0.215015704964201	0.1153	0.0735	0.0067	0.0038	0.0194	0.0037	0.0056	0.0198	0.1496	0.0142	0.0139	0.0075	0.0954	0.0193	0.0052	0.0035	0.0036	0.0943	0.0877	0.0108	0.0072	0.0063	0.0297	0.0065	0.0166	0.1774
17	rs2429386	60776006	1.1	0.712999886098274	3.36	0.151554094423325	0.388646686409952	0.23072049778309	0.1152	0.0731	0.0067	0.0037	0.0193	0.0037	0.0056	0.0197	0.1487	0.0141	0.0139	0.0074	0.0963	0.0193	0.0054	0.0035	0.0035	0.0954	0.0881	0.0107	0.0074	0.0061	0.0296	0.0066	0.0164	0.1773
17	rs2251393	60778932	1.11	0.657414555049712	3.36	0.151554094423325	0.372285109715561	0.23842971495909	0.1158	0.073	0.0067	0.0036	0.0192	0.0037	0.0055	0.0197	0.148	0.0141	0.014	0.0073	0.0964	0.0192	0.0054	0.0035	0.0034	0.0958	0.088	0.0107	0.0075	0.0061	0.0296	0.0064	0.0164	0.1775
17	rs2251391	60779025	1.11	0.657414555049712	3.43	0.102124300974309	0.365128272276347	0.252283357420548	0.1158	0.073	0.0065	0.0036	0.0192	0.0037	0.0055	0.0197	0.1482	0.0141	0.014	0.0073	0.0964	0.0192	0.0054	0.0035	0.0034	0.0958	0.088	0.0107	0.0075	0.0061	0.0296	0.0063	0.0164	0.1776
17	rs117010128	60779540	1.11	0.657414555049712	3.43	0.102124300974309	0.350552431210927	0.233904407046799	0.1159	0.073	0.0065	0.0036	0.0193	0.0037	0.0055	0.0197	0.1481	0.0141	0.014	0.0073	0.0964	0.0192	0.0054	0.0035	0.0034	0.0958	0.088	0.0107	0.0075	0.0061	0.0294	0.0063	0.0164	0.1776
17	rs62077860	60784085	1.11	0.657414555049712	3.43	0.102124300974309	0.312985827635688	0.251832600313911	0.1163	0.0733	0.0066	0.0037	0.0194	0.0037	0.0055	0.0199	0.1473	0.0141	0.014	0.0072	0.0961	0.0192	0.0055	0.0036	0.0035	0.0961	0.0874	0.0109	0.0074	0.0061	0.0294	0.0064	0.0165	0.1777
17	rs76997925	60784536	1.11	0.657414555049712	3.43	0.102124300974309	0.306399261833842	0.234344671015195	0.1163	0.0733	0.0066	0.0037	0.0194	0.0037	0.0055	0.0199	0.147	0.0141	0.0141	0.0072	0.0961	0.0191	0.0055	0.0036	0.0035	0.0966	0.0874	0.0109	0.0074	0.0061	0.0294	0.0064	0.0165	0.1776
17	rs17683292	60789232	1.11	0.657414555049712	3.42	0.108314757127468	0.273559744953496	0.222985403147802	0.1163	0.0737	0.0068	0.0036	0.0195	0.0037	0.0054	0.02	0.1463	0.0142	0.0141	0.007	0.0957	0.0189	0.0056	0.0037	0.0035	0.0965	0.0875	0.0111	0.0073	0.0062	0.0293	0.0066	0.0166	0.1777
17	rs740699	60791782	1.11	0.657414555049712	3.42	0.108314757127468	0.236339090833451	0.230282445948901	0.1163	0.0737	0.0068	0.0036	0.0194	0.0037	0.0054	0.0201	0.1463	0.0142	0.0141	0.007	0.0949	0.0188	0.0057	0.0037	0.0036	0.0966	0.0878	0.0111	0.0073	0.0062	0.0293	0.0067	0.0167	0.1777
17	rs2460288	60792800	1.11	0.657414555049712	3.42	0.108314757127468	0.229841956663812	0.204504360313567	0.1162	0.0738	0.0069	0.0035	0.0194	0.0037	0.0054	0.0201	0.1463	0.0143	0.0141	0.007	0.0947	0.0188	0.0057	0.0037	0.0036	0.0968	0.0878	0.011	0.0073	0.0061	0.0293	0.0068	0.0167	0.1776
17	rs79808321	60793366	1.11	0.657414555049712	3.41	0.114783892697204	0.22887394500028	0.20124914548629	0.1161	0.0738	0.0069	0.0035	0.0194	0.0037	0.0054	0.0201	0.1463	0.0143	0.0141	0.007	0.0946	0.0188	0.0057	0.0037	0.0036	0.0969	0.0878	0.011	0.0073	0.0062	0.0293	0.0068	0.0167	0.1776
17	rs117921557	60795557	1.11	0.657414555049712	3.4	0.121538743628758	0.227195854884048	0.185341543807636	0.1159	0.074	0.0069	0.0035	0.0193	0.0037	0.0054	0.0202	0.1464	0.0144	0.0141	0.0071	0.0941	0.0187	0.0056	0.0037	0.0037	0.0973	0.0878	0.011	0.0072	0.0062	0.0292	0.0069	0.0167	0.1774
17	rs79431998	60795565	1.11	0.657414555049712	3.4	0.121538743628758	0.227195854884048	0.184832558051395	0.1159	0.074	0.0069	0.0035	0.0193	0.0037	0.0054	0.0202	0.1464	0.0144	0.0141	0.0071	0.0941	0.0187	0.0056	0.0037	0.0037	0.0973	0.0878	0.011	0.0072	0.0062	0.0292	0.0069	0.0167	0.1774
17	rs9895941	60802596	1.11	0.657414555049712	3.4	0.121538743628758	0.228705826909253	0.212025115407656	0.1157	0.0742	0.007	0.0035	0.0193	0.0037	0.0054	0.0202	0.1465	0.0145	0.0141	0.0071	0.0936	0.0186	0.0056	0.0037	0.0038	0.0978	0.0879	0.011	0.0072	0.0062	0.0292	0.007	0.0168	0.1772
17	rs12944443	60809905	1.11	0.657414555049712	3.4	0.121538743628758	0.226861061185374	0.218342775061916	0.1156	0.074	0.0071	0.0036	0.0193	0.0038	0.0054	0.0201	0.1464	0.0145	0.0141	0.0071	0.0933	0.0188	0.0056	0.0038	0.0039	0.0979	0.0881	0.011	0.0071	0.0063	0.0294	0.0071	0.0169	0.1767
17	rs72842199	60811819	1.11	0.657414555049712	3.39	0.128586294370088	0.220881788151538	0.182801415270337	0.1155	0.0741	0.0071	0.0036	0.0193	0.0038	0.0054	0.0202	0.1463	0.0145	0.0141	0.0071	0.0932	0.0187	0.0056	0.0038	0.0039	0.098	0.0881	0.0111	0.007	0.0062	0.0294	0.0071	0.0169	0.1765
17	rs9891498	60814273	1.11	0.657414555049712	3.39	0.128586294370088	0.221748215305148	0.215229846873593	0.1153	0.0742	0.0071	0.0037	0.0193	0.0039	0.0054	0.0202	0.1463	0.0146	0.0142	0.0071	0.093	0.0185	0.0056	0.0038	0.0039	0.0982	0.0882	0.0112	0.007	0.0062	0.0295	0.0071	0.0169	0.1763
17	rs17746153	60824224	1.11	0.657414555049712	3.39	0.128586294370088	0.115857348028431	0.163897230217901	0.1154	0.0749	0.0072	0.0037	0.0194	0.0041	0.0054	0.0201	0.1458	0.0149	0.014	0.0072	0.0905	0.0185	0.0057	0.004	0.0041	0.0993	0.0882	0.0112	0.0068	0.0066	0.0293	0.0072	0.0167	0.1763
17	rs73992050	60828894	1.11	0.657414555049712	3.39	0.128586294370088	0.124012097433842	0.16693231003981	0.1155	0.0749	0.0072	0.0037	0.0195	0.004	0.0054	0.0202	0.1457	0.0149	0.014	0.0072	0.0904	0.0185	0.0057	0.0041	0.0041	0.0992	0.0882	0.0111	0.0069	0.0066	0.0293	0.0072	0.0167	0.1764
17	rs117908983	60834947	1.11	0.657414555049712	3.39	0.128586294370088	0.11915894301367	0.14451726923519	0.1154	0.0749	0.0072	0.0037	0.0195	0.004	0.0054	0.0202	0.1458	0.0149	0.014	0.0072	0.0903	0.0185	0.0057	0.0041	0.0041	0.0993	0.0883	0.0111	0.0069	0.0066	0.0293	0.0071	0.0167	0.1763
17	rs117480584	60835267	1.11	0.657414555049712	3.38	0.135933471893229	0.111231354384498	0.142841410809335	0.1154	0.0749	0.0072	0.0037	0.0195	0.004	0.0053	0.0201	0.1458	0.0149	0.014	0.0073	0.0903	0.0185	0.0057	0.0042	0.0041	0.0993	0.0883	0.0111	0.0069	0.0066	0.0293	0.0072	0.0167	0.1762
17	rs17746711	60837842	1.12	0.604706511137083	3.38	0.135933471893229	0.106640674915721	0.136940671652922	0.1154	0.0749	0.0072	0.0037	0.0195	0.004	0.0054	0.0201	0.1458	0.0148	0.0141	0.0074	0.0902	0.0185	0.0058	0.0043	0.0041	0.0994	0.0886	0.0111	0.0069	0.0066	0.0291	0.0072	0.0167	0.1759
17	rs9892858	60844132	1.12	0.604706511137083	3.38	0.135933471893229	0.0901156941386536	0.13077171605386	0.1153	0.0749	0.0073	0.0038	0.0195	0.0041	0.0054	0.0201	0.1459	0.0147	0.0142	0.0074	0.0899	0.0185	0.0058	0.0043	0.0042	0.0996	0.089	0.011	0.0069	0.0067	0.0288	0.0072	0.0166	0.1754
17	rs11079488	60851401	1.12	0.604706511137083	3.39	0.128586294370088	0.0910111013712876	0.115130938815901	0.1154	0.075	0.0073	0.0038	0.0195	0.0041	0.0055	0.0202	0.1457	0.0148	0.0142	0.0073	0.0896	0.0186	0.0058	0.0044	0.0043	0.0995	0.0891	0.011	0.0069	0.0067	0.0288	0.0073	0.0166	0.175
17	rs6504124	60859519	1.12	0.604706511137083	3.39	0.128586294370088	0.0811518014717056	0.110451525745496	0.1156	0.0751	0.0073	0.0038	0.0195	0.0042	0.0055	0.0202	0.1457	0.0148	0.0142	0.0073	0.0897	0.0187	0.0059	0.0044	0.0043	0.0993	0.089	0.0109	0.0068	0.0068	0.0287	0.0073	0.0165	0.1748
17	rs56097177	60864048	1.12	0.604706511137083	3.4	0.121538743628758	0.0767186395550477	0.109608712564774	0.1157	0.0751	0.0073	0.0038	0.0195	0.0042	0.0055	0.0202	0.1457	0.0147	0.0142	0.0074	0.0897	0.0187	0.0059	0.0044	0.0043	0.0992	0.089	0.0109	0.0068	0.0068	0.0287	0.0073	0.0164	0.1747
17	rs115650869	60867975	1.12	0.604706511137083	3.4	0.121538743628758	0.0561946150751137	0.102054029174501	0.1158	0.0752	0.0073	0.0038	0.0196	0.0042	0.0054	0.0203	0.1457	0.0148	0.0142	0.0074	0.0897	0.0188	0.0059	0.0044	0.0044	0.099	0.0888	0.0109	0.0068	0.0069	0.0287	0.0074	0.0164	0.1745
17	rs34950253	60868968	1.12	0.604706511137083	3.4	0.121538743628758	0.0478302630464499	0.102709789909883	0.116	0.0752	0.0073	0.0038	0.0196	0.0043	0.0054	0.0203	0.1456	0.0147	0.0142	0.0074	0.0897	0.0188	0.0059	0.0044	0.0044	0.0989	0.0887	0.0108	0.0068	0.0069	0.0286	0.0074	0.0163	0.1745
17	rs76987930	60868992	1.12	0.604706511137083	3.4	0.121538743628758	0.047798419560788	0.102545696729776	0.116	0.0752	0.0073	0.0038	0.0196	0.0043	0.0054	0.0203	0.1456	0.0147	0.0142	0.0074	0.0897	0.0188	0.0059	0.0044	0.0044	0.0989	0.0887	0.0108	0.0068	0.0069	0.0286	0.0074	0.0163	0.1745
17	rs75738251	60869091	1.12	0.604706511137083	3.4	0.121538743628758	0.0476711891349972	0.105183376293743	0.1161	0.0752	0.0073	0.0038	0.0196	0.0043	0.0054	0.0203	0.1456	0.0147	0.0142	0.0074	0.0897	0.0188	0.0059	0.0044	0.0044	0.0989	0.0886	0.0108	0.0068	0.007	0.0286	0.0074	0.0163	0.1745
17	rs76010785	60878976	1.13	0.554827224596281	3.37	0.143587140072381	0.0521943397772147	0.101155027840316	0.1169	0.0753	0.0073	0.0039	0.0197	0.0044	0.0054	0.0201	0.1453	0.0147	0.0141	0.0075	0.0895	0.0191	0.0061	0.0044	0.0045	0.0987	0.0883	0.0107	0.0068	0.0072	0.0284	0.0077	0.0165	0.1735
17	rs76928116	60879501	1.13	0.554827224596281	3.35	0.159841057206343	0.052448115230594	0.101155027840316	0.1169	0.0753	0.0073	0.0039	0.0197	0.0044	0.0054	0.0201	0.1453	0.0147	0.0141	0.0075	0.0895	0.0191	0.0061	0.0044	0.0045	0.0987	0.0883	0.0107	0.0068	0.0072	0.0284	0.0078	0.0165	0.1735
17	rs9901698	60882401	1.13	0.554827224596281	3.28	0.227357389834261	0.05227883981144	0.0887448420242595	0.1173	0.0754	0.0073	0.0039	0.0198	0.0044	0.0054	0.0201	0.1452	0.0147	0.014	0.0075	0.0894	0.0192	0.0061	0.0044	0.0045	0.0987	0.0882	0.0106	0.0068	0.0073	0.0283	0.0079	0.0166	0.173
17	rs17758538	60882658	1.13	0.554827224596281	3.27	0.2384362992664	0.0598929239748906	0.109692882487051	0.1173	0.0754	0.0073	0.0039	0.0198	0.0044	0.0054	0.0201	0.1452	0.0147	0.014	0.0075	0.0894	0.0192	0.0061	0.0044	0.0045	0.0986	0.0882	0.0106	0.0068	0.0073	0.0283	0.0079	0.0166	0.173
17	rs74540094	60888618	1.16	0.421630287221885	3.27	0.2384362992664	0.0846285198125489	0.361799479870693	0.1192	0.0774	0.0074	0.0045	0.021	0.0048	0.0055	0.0206	0.1435	0.0147	0.0131	0.0072	0.0909	0.0193	0.0058	0.0043	0.0051	0.0943	0.0871	0.0105	0.0073	0.0075	0.0264	0.0076	0.0151	0.1757
17	rs8077625	60896263	1.16	0.421630287221885	3.27	0.2384362992664	0.0744764601891316	0.318622093693423	0.1192	0.0775	0.0074	0.0046	0.021	0.0048	0.0055	0.0206	0.1434	0.0147	0.0131	0.0072	0.0908	0.0193	0.0058	0.0043	0.0051	0.0944	0.087	0.0105	0.0073	0.0075	0.0263	0.0076	0.0151	0.1757
17	rs111716174	60897995	1.16	0.421630287221885	3.27	0.2384362992664	0.0752907377006039	0.331774910618468	0.1191	0.0774	0.0074	0.0046	0.021	0.0048	0.0055	0.0206	0.1434	0.0147	0.0131	0.0072	0.0908	0.0193	0.0058	0.0043	0.0051	0.0944	0.0871	0.0105	0.0074	0.0075	0.0263	0.0076	0.0151	0.1758
17	rs4353533	60899218	1.16	0.421630287221885	3.28	0.227357389834261	0.068086594856415	0.346321435366202	0.1194	0.0775	0.0074	0.0046	0.021	0.0048	0.0054	0.0206	0.1428	0.0148	0.0131	0.0072	0.0911	0.0193	0.0058	0.0042	0.0051	0.0946	0.0871	0.0105	0.0074	0.0075	0.0263	0.0076	0.015	0.1759
17	rs6504128	60900163	1.16	0.421630287221885	3.27	0.2384362992664	0.075916015917121	0.366833319795949	0.1193	0.0775	0.0074	0.0046	0.021	0.0048	0.0054	0.0206	0.1429	0.0147	0.0131	0.0072	0.0912	0.0192	0.0058	0.0042	0.0051	0.0946	0.0872	0.0103	0.0074	0.0075	0.0262	0.0076	0.015	0.1759
17	rs12939588	60902176	1.16	0.421630287221885	3.27	0.2384362992664	0.0768275202107812	0.376451481525847	0.1192	0.0776	0.0073	0.0046	0.021	0.0048	0.0054	0.0205	0.143	0.0147	0.0131	0.0072	0.0916	0.0192	0.0058	0.0042	0.005	0.0946	0.0872	0.0103	0.0074	0.0075	0.0261	0.0076	0.0149	0.1758
17	rs74991078	60902345	1.16	0.421630287221885	3.27	0.2384362992664	0.0757647807599279	0.369610304469639	0.1192	0.0776	0.0073	0.0046	0.021	0.0048	0.0054	0.0205	0.143	0.0147	0.0131	0.0072	0.0917	0.0192	0.0058	0.0042	0.005	0.0946	0.0872	0.0103	0.0074	0.0075	0.0261	0.0076	0.0149	0.1758
17	rs62075234	60905352	1.16	0.421630287221885	3.27	0.2384362992664	0.0691189610607002	0.497612594724942	0.1189	0.0776	0.0072	0.0046	0.0211	0.0047	0.0054	0.0204	0.1437	0.0146	0.0132	0.0073	0.0923	0.0192	0.0058	0.0041	0.0049	0.0938	0.0872	0.0103	0.0074	0.0075	0.0258	0.0076	0.0146	0.1766
17	rs79645992	60905560	1.16	0.421630287221885	3.27	0.2384362992664	0.0583511189932672	0.457127239519152	0.1188	0.0775	0.0072	0.0046	0.0212	0.0047	0.0053	0.0204	0.1438	0.0145	0.0133	0.0073	0.0924	0.0192	0.0057	0.0041	0.0049	0.0932	0.0874	0.0103	0.0075	0.0076	0.0258	0.0077	0.0145	0.1767
17	rs12953146	60905859	1.16	0.421630287221885	3.27	0.2384362992664	0.0604314153495617	0.4233259481498	0.1187	0.0774	0.0072	0.0046	0.0212	0.0048	0.0053	0.0203	0.144	0.0145	0.0133	0.0073	0.0925	0.0192	0.0057	0.0041	0.0049	0.0928	0.0875	0.0103	0.0075	0.0076	0.0258	0.0077	0.0145	0.177
17	rs59359104	60908183	1.16	0.421630287221885	3.27	0.2384362992664	0.0759808906145573	0.37391359937454	0.1184	0.0772	0.0071	0.0046	0.0214	0.0047	0.0052	0.0202	0.1447	0.0145	0.0133	0.0072	0.0931	0.0193	0.0057	0.004	0.0049	0.0919	0.0876	0.0104	0.0075	0.0076	0.0255	0.0077	0.0143	0.178
17	rs2159455	60913411	1.16	0.421630287221885	3.27	0.2384362992664	0.0837045478431133	0.360920589451984	0.1181	0.0772	0.0071	0.0046	0.0215	0.0047	0.0052	0.0201	0.1451	0.0145	0.0132	0.0072	0.0934	0.0193	0.0057	0.0038	0.0048	0.0919	0.0878	0.0103	0.0075	0.0076	0.0254	0.0077	0.014	0.1784
17	rs78755355	60914500	1.17	0.382518045708746	3.28	0.227357389834261	0.0892498607673675	0.394993406185549	0.1181	0.0772	0.0071	0.0046	0.0215	0.0047	0.0051	0.02	0.1452	0.0145	0.0132	0.0072	0.0934	0.0193	0.0057	0.0038	0.0048	0.0919	0.0878	0.0103	0.0074	0.0076	0.0253	0.0077	0.014	0.1784
17	rs6504133	60950077	1.17	0.382518045708746	3.28	0.227357389834261	0.114339772214825	0.458332725394307	0.118	0.0791	0.0069	0.004	0.0212	0.0038	0.0042	0.0194	0.1498	0.0144	0.0133	0.0069	0.0961	0.0191	0.0053	0.003	0.0039	0.0924	0.0873	0.0098	0.0069	0.0073	0.0237	0.0068	0.0116	0.182
17	rs2159454	60953050	1.17	0.382518045708746	3.27	0.2384362992664	0.118242479265848	0.475837396802033	0.118	0.0791	0.0069	0.004	0.0212	0.0038	0.0042	0.0195	0.1498	0.0144	0.0133	0.0069	0.0961	0.0191	0.0053	0.003	0.0039	0.0923	0.0873	0.0098	0.0069	0.0073	0.0237	0.0068	0.0116	0.1821
17	rs113103023	60954624	1.17	0.382518045708746	3.26	0.249891789602986	0.118814761657872	0.477461794124753	0.118	0.0791	0.0069	0.004	0.0212	0.0038	0.0042	0.0195	0.1498	0.0144	0.0133	0.0069	0.0961	0.0191	0.0053	0.003	0.0039	0.0923	0.0872	0.0098	0.0069	0.0073	0.0237	0.0068	0.0116	0.1821
17	rs4968744	60955474	1.17	0.382518045708746	3.26	0.249891789602986	0.119388735652684	0.486421483203512	0.118	0.0792	0.0069	0.004	0.0212	0.0038	0.0042	0.0195	0.1499	0.0144	0.0133	0.0068	0.0961	0.0192	0.0053	0.003	0.0039	0.0923	0.0872	0.0098	0.0069	0.0073	0.0237	0.0068	0.0116	0.1821
17	rs80267905	60976292	1.17	0.382518045708746	3.25	0.261729658797372	0.178701508683185	0.551421968112584	0.1178	0.0797	0.0068	0.0038	0.0213	0.0036	0.004	0.0195	0.1509	0.0144	0.0133	0.0066	0.0965	0.019	0.0052	0.0028	0.0037	0.0923	0.0872	0.0096	0.0067	0.0072	0.0235	0.0066	0.0112	0.1829
17	rs9892593	60981969	1.16	0.421630287221885	3.25	0.261729658797372	0.180056267559185	0.390880132815514	0.1178	0.0799	0.0068	0.0038	0.0212	0.0035	0.0039	0.0195	0.1512	0.0144	0.0133	0.0066	0.0966	0.0191	0.0051	0.0027	0.0036	0.0923	0.0872	0.0095	0.0067	0.0072	0.0234	0.0065	0.011	0.1832
17	rs117561452	60989097	1.16	0.421630287221885	3.24	0.273955600409011	0.193049302590922	0.488736220345517	0.1177	0.0798	0.0068	0.0038	0.0212	0.0035	0.0039	0.0195	0.1513	0.0144	0.0133	0.0066	0.0967	0.0191	0.0051	0.0027	0.0036	0.0923	0.0873	0.0095	0.0067	0.0072	0.0234	0.0065	0.011	0.1833
17	rs7216013	60992533	1.16	0.421630287221885	3.24	0.273955600409011	0.252154799598612	0.657779397858423	0.1171	0.0797	0.0064	0.003	0.0213	0.0031	0.0037	0.0192	0.1528	0.0143	0.0132	0.0064	0.0978	0.0191	0.005	0.0024	0.0034	0.0922	0.088	0.0093	0.0068	0.0068	0.0233	0.0063	0.0108	0.1847
17	rs78113664	60994706	1.16	0.421630287221885	3.24	0.273955600409011	0.260476681033783	0.715156964413783	0.1168	0.0796	0.0064	0.0029	0.0213	0.0031	0.0037	0.0192	0.153	0.0143	0.0132	0.0063	0.0979	0.0191	0.005	0.0023	0.0034	0.0922	0.0881	0.0093	0.0069	0.0068	0.0232	0.0062	0.0107	0.1849
17	rs56174355	61001333	1.15	0.46334549806667	3.24	0.273955600409011	0.253932007578617	0.556905871243205	0.1168	0.0796	0.0063	0.0029	0.0214	0.0031	0.0037	0.0191	0.1532	0.0144	0.0132	0.0062	0.0981	0.0191	0.005	0.0023	0.0034	0.0923	0.0882	0.0092	0.0069	0.0068	0.0232	0.0062	0.0107	0.1851
17	rs16946663	61017423	1.15	0.46334549806667	3.24	0.273955600409011	0.263964867368834	0.338162932219285	0.1165	0.0795	0.006	0.0028	0.0214	0.003	0.0037	0.0192	0.1539	0.0146	0.0132	0.0056	0.0985	0.0191	0.0049	0.0023	0.0034	0.0923	0.0884	0.0092	0.007	0.0068	0.0232	0.0059	0.0107	0.1854
17	rs1876878	61019115	1.15	0.46334549806667	3.23	0.286575202599778	0.264374222865272	0.360042307009998	0.1165	0.0795	0.006	0.0027	0.0214	0.003	0.0037	0.0192	0.154	0.0146	0.0132	0.0056	0.0985	0.0191	0.0049	0.0023	0.0034	0.0923	0.0884	0.0092	0.007	0.0068	0.0231	0.0059	0.0107	0.1853
17	rs117810775	61036872	1.15	0.46334549806667	3.23	0.286575202599778	0.248093129929291	0.284569635300239	0.1165	0.0794	0.0059	0.0027	0.0214	0.003	0.0037	0.0192	0.1543	0.0146	0.0133	0.0055	0.0985	0.0191	0.0049	0.0023	0.0034	0.0925	0.0883	0.0092	0.007	0.0068	0.0231	0.0059	0.0108	0.1851
17	rs4968637	61037879	1.15	0.46334549806667	3.23	0.286575202599778	0.247566011132815	0.28691292025268	0.1165	0.0794	0.0059	0.0027	0.0214	0.003	0.0037	0.0192	0.1543	0.0146	0.0133	0.0055	0.0985	0.0191	0.0049	0.0023	0.0034	0.0925	0.0883	0.0092	0.007	0.0068	0.0231	0.0059	0.0108	0.1851
17	rs4968638	61051271	1.15	0.46334549806667	3.23	0.286575202599778	0.241418465714554	0.245437141713546	0.1165	0.0794	0.0059	0.0027	0.0214	0.003	0.0037	0.0193	0.1545	0.0147	0.0132	0.0055	0.0986	0.0191	0.0049	0.0024	0.0034	0.0926	0.0884	0.0092	0.0069	0.0068	0.023	0.0059	0.0108	0.1849
17	rs117414840	61063866	1.15	0.46334549806667	3.23	0.286575202599778	0.253664991396818	0.251494699700036	0.1164	0.0794	0.0059	0.0027	0.0214	0.003	0.0037	0.0193	0.1545	0.0147	0.0132	0.0055	0.0986	0.0193	0.0049	0.0024	0.0034	0.0926	0.0884	0.0092	0.0069	0.0068	0.023	0.0059	0.0108	0.1849
17	rs241074	61072624	1.15	0.46334549806667	3.22	0.299593947381755	0.266654687110999	0.221470341512069	0.1164	0.0794	0.0059	0.0027	0.0214	0.003	0.0037	0.0193	0.1544	0.0147	0.0132	0.0054	0.0986	0.0195	0.0049	0.0024	0.0033	0.0925	0.0884	0.0092	0.0069	0.0068	0.023	0.0059	0.0108	0.1848
17	rs75562144	61088080	1.15	0.46334549806667	3.22	0.299593947381755	0.282254374495049	0.230391933645373	0.1164	0.0794	0.0058	0.003	0.0214	0.0031	0.0038	0.0193	0.1543	0.0147	0.0132	0.0054	0.0984	0.0196	0.0048	0.0024	0.0034	0.0924	0.0884	0.0093	0.0069	0.0068	0.0229	0.0059	0.0108	0.1847
17	rs76703981	61090526	1.15	0.46334549806667	3.22	0.299593947381755	0.285564414520738	0.231049213389563	0.1164	0.0794	0.0058	0.003	0.0214	0.0031	0.0038	0.0193	0.1543	0.0147	0.0132	0.0054	0.0984	0.0196	0.0048	0.0024	0.0034	0.0924	0.0884	0.0093	0.0069	0.0068	0.0229	0.0059	0.0108	0.1847
17	rs72843167	61099099	1.15	0.46334549806667	3.21	0.313017210102667	0.298573680281903	0.221902871744182	0.1164	0.0793	0.0058	0.0031	0.0214	0.0032	0.0039	0.0193	0.1543	0.0147	0.0132	0.0055	0.0983	0.0197	0.0048	0.0024	0.0034	0.0923	0.0884	0.0093	0.0069	0.0068	0.0229	0.0059	0.0107	0.1846
17	rs117413361	61100835	1.15	0.46334549806667	3.21	0.313017210102667	0.302033039044632	0.224612420923596	0.1164	0.0793	0.0058	0.0032	0.0214	0.0032	0.0039	0.0193	0.1543	0.0147	0.0132	0.0055	0.0983	0.0197	0.0048	0.0024	0.0034	0.0923	0.0884	0.0093	0.0069	0.0068	0.0229	0.0059	0.0107	0.1846
17	rs239364	61119468	1.15	0.46334549806667	3.21	0.313017210102667	0.356815171810611	0.230282445948901	0.1163	0.0793	0.0058	0.0035	0.0214	0.0034	0.0041	0.0193	0.1541	0.0148	0.0132	0.0055	0.0982	0.0198	0.0048	0.0024	0.0034	0.0921	0.0883	0.0093	0.0069	0.0068	0.0229	0.0059	0.0107	0.1844
17	rs76857789	61122756	1.15	0.46334549806667	3.21	0.313017210102667	0.380228441227639	0.229079194451356	0.1163	0.0793	0.0058	0.0035	0.0214	0.0034	0.0041	0.0193	0.1541	0.0148	0.0132	0.0055	0.0981	0.0201	0.0048	0.0024	0.0034	0.0921	0.0883	0.0093	0.0069	0.0068	0.0229	0.0059	0.0107	0.1843
17	rs77781272	61139904	1.15	0.46334549806667	3.22	0.299593947381755	0.419825837200422	0.2267877633198	0.1163	0.0794	0.0058	0.0035	0.0214	0.0034	0.0041	0.0192	0.154	0.0148	0.0132	0.0055	0.0981	0.0205	0.0048	0.0024	0.0034	0.0921	0.0882	0.0093	0.0069	0.0068	0.0229	0.0059	0.0107	0.1841
17	rs76793890	61154619	1.15	0.46334549806667	3.23	0.286575202599778	0.448427500040699	0.22809623702766	0.1162	0.0794	0.0058	0.0035	0.0214	0.0034	0.0041	0.0192	0.1539	0.0148	0.0132	0.0055	0.0981	0.0208	0.0048	0.0025	0.0034	0.0921	0.0882	0.0093	0.0069	0.0068	0.0229	0.0059	0.0107	0.1841
17	rs72843185	61158751	1.15	0.46334549806667	3.23	0.286575202599778	0.439678092010613	0.23456490302724	0.1163	0.0794	0.0058	0.0035	0.0214	0.0034	0.0041	0.0192	0.1538	0.0148	0.0132	0.0055	0.0982	0.0207	0.0048	0.0025	0.0034	0.0921	0.0882	0.0093	0.0069	0.0068	0.0229	0.0059	0.0107	0.1841
17	rs7213524	61171554	1.15	0.46334549806667	3.23	0.286575202599778	0.43861257569181	0.231816804768686	0.1163	0.0794	0.0058	0.0035	0.0214	0.0034	0.0041	0.0193	0.1538	0.0148	0.0132	0.0054	0.0982	0.0207	0.0048	0.0025	0.0034	0.0921	0.0882	0.0093	0.0069	0.0068	0.0229	0.0059	0.0107	0.1841
17	rs78638728	61181474	1.15	0.46334549806667	3.23	0.286575202599778	0.438849246813841	0.232475394744211	0.1161	0.0795	0.0057	0.0036	0.0214	0.0034	0.0041	0.0194	0.1539	0.0148	0.0132	0.0055	0.0984	0.0207	0.0048	0.0025	0.0034	0.0921	0.0881	0.0092	0.0069	0.0068	0.0228	0.0059	0.0107	0.1839
17	rs80230262	61199099	1.14	0.507725131913635	3.23	0.286575202599778	0.430779196183529	0.237986995956401	0.1156	0.0796	0.0057	0.0036	0.0214	0.0034	0.0041	0.0194	0.1541	0.0148	0.0133	0.0055	0.0986	0.0206	0.0048	0.0025	0.0034	0.0921	0.0882	0.0092	0.0069	0.0067	0.0229	0.0058	0.0108	0.1836
17	rs9904970	61201358	1.14	0.507725131913635	3.24	0.273955600409011	0.429958694573265	0.23842971495909	0.1156	0.0797	0.0057	0.0036	0.0214	0.0034	0.0041	0.0194	0.1541	0.0148	0.0133	0.0055	0.0987	0.0206	0.0048	0.0025	0.0033	0.0921	0.0882	0.0092	0.0069	0.0067	0.0229	0.0058	0.0108	0.1836
17	rs958334	61204264	1.14	0.507725131913635	3.25	0.261729658797372	0.42937309671799	0.245772440896735	0.1156	0.0797	0.0057	0.0036	0.0215	0.0034	0.0041	0.0195	0.1541	0.0148	0.0133	0.0055	0.0987	0.0206	0.0048	0.0025	0.0033	0.0921	0.0882	0.0092	0.0069	0.0067	0.0227	0.0058	0.0109	0.1835
17	rs113150484	61207489	1.14	0.507725131913635	3.24	0.273955600409011	0.520926767903875	0.25138209803717	0.1155	0.0796	0.0057	0.0036	0.022	0.0034	0.0041	0.0194	0.1541	0.015	0.0134	0.0055	0.0985	0.0209	0.0047	0.0025	0.0033	0.092	0.088	0.0092	0.0069	0.0066	0.0227	0.0058	0.0109	0.1832
17	rs9913027	61241107	1.14	0.507725131913635	3.24	0.273955600409011	0.639286654878858	0.253863009859626	0.1154	0.0795	0.0057	0.0036	0.0225	0.0034	0.004	0.0195	0.154	0.0153	0.0134	0.0055	0.0984	0.0211	0.0047	0.0025	0.0033	0.092	0.0879	0.0092	0.0069	0.0066	0.0227	0.0058	0.0109	0.183
17	rs1268007	61273551	1.14	0.507725131913635	3.24	0.273955600409011	0.692824449402573	0.264205897450998	0.1154	0.0794	0.0057	0.0036	0.0227	0.0034	0.004	0.0195	0.154	0.0153	0.0134	0.0055	0.0984	0.0212	0.0047	0.0025	0.0033	0.0919	0.0878	0.0092	0.0069	0.0066	0.0227	0.0058	0.0109	0.1829
17	rs55757910	61273697	1.14	0.507725131913635	3.24	0.273955600409011	0.692971171489774	0.264091538497001	0.1154	0.0794	0.0057	0.0036	0.0227	0.0034	0.004	0.0195	0.154	0.0153	0.0134	0.0055	0.0984	0.0212	0.0047	0.0025	0.0033	0.0919	0.0878	0.0092	0.0069	0.0066	0.0227	0.0058	0.0109	0.1829
17	rs17683752	61276533	1.14	0.507725131913635	3.24	0.273955600409011	0.698336023482958	0.265693967193314	0.1153	0.0794	0.0057	0.0036	0.0227	0.0034	0.004	0.0195	0.154	0.0153	0.0135	0.0055	0.0984	0.0212	0.0047	0.0025	0.0033	0.0919	0.0878	0.0092	0.0069	0.0066	0.0227	0.0058	0.0109	0.1829
17	rs117690040	61278229	1.14	0.507725131913635	3.25	0.261729658797372	0.705641116445636	0.26294879905751	0.1152	0.0794	0.0057	0.0036	0.0228	0.0034	0.004	0.0195	0.1539	0.0154	0.0135	0.0055	0.0983	0.0212	0.0047	0.0025	0.0033	0.0919	0.0878	0.0092	0.0069	0.0067	0.0227	0.0058	0.0109	0.1829
17	rs72845213	61280212	1.14	0.507725131913635	3.25	0.261729658797372	0.709491688582829	0.255445767887816	0.1152	0.0794	0.0057	0.0036	0.0228	0.0034	0.004	0.0195	0.1539	0.0154	0.0135	0.0055	0.0983	0.0212	0.0047	0.0025	0.0033	0.0919	0.0878	0.0092	0.0069	0.0067	0.0227	0.0058	0.0109	0.1829
17	rs117360511	61287776	1.14	0.507725131913635	3.25	0.261729658797372	0.702390226396722	0.249807351088719	0.1152	0.0794	0.0057	0.0036	0.0228	0.0034	0.004	0.0195	0.1539	0.0154	0.0135	0.0055	0.0984	0.0212	0.0047	0.0025	0.0033	0.092	0.0878	0.0092	0.0069	0.0067	0.0227	0.0058	0.0109	0.1828
17	rs141296367	61299699	1.14	0.507725131913635	3.25	0.261729658797372	0.682879980843289	0.252959970246721	0.1153	0.0794	0.0057	0.0036	0.0228	0.0033	0.004	0.0195	0.154	0.0154	0.0135	0.0055	0.0984	0.0212	0.0047	0.0024	0.0033	0.092	0.0878	0.0092	0.0069	0.0067	0.0227	0.0058	0.011	0.1828
17	rs77122573	61300675	1.14	0.507725131913635	3.25	0.261729658797372	0.682588471841422	0.253185634953753	0.1153	0.0794	0.0057	0.0036	0.0228	0.0033	0.004	0.0195	0.154	0.0154	0.0135	0.0055	0.0984	0.0212	0.0047	0.0024	0.0033	0.092	0.0878	0.0092	0.0069	0.0067	0.0227	0.0058	0.011	0.1828
17	rs17797064	61371510	1.14	0.507725131913635	3.25	0.261729658797372	0.597761092340747	0.245548891923571	0.1154	0.0793	0.0057	0.0036	0.0226	0.0033	0.004	0.0195	0.1542	0.0154	0.0136	0.0055	0.0984	0.0208	0.0047	0.0024	0.0034	0.0921	0.0877	0.0092	0.0068	0.0067	0.0227	0.0059	0.0111	0.1827
17	rs75168245	61374714	1.14	0.507725131913635	3.26	0.249891789602986	0.593993781718775	0.249245701260408	0.1154	0.0793	0.0057	0.0036	0.0226	0.0033	0.004	0.0195	0.1542	0.0154	0.0136	0.0055	0.0984	0.0208	0.0047	0.0024	0.0034	0.0921	0.0877	0.0092	0.0068	0.0067	0.0227	0.0059	0.0111	0.1827
17	rs77315109	61384732	1.14	0.507725131913635	3.25	0.261729658797372	0.574245323308679	0.257712213404858	0.1154	0.0792	0.0057	0.0036	0.0226	0.0033	0.004	0.0195	0.1542	0.0154	0.0136	0.0055	0.0984	0.0207	0.0047	0.0024	0.0034	0.0922	0.0878	0.0092	0.0068	0.0067	0.0227	0.0059	0.0111	0.1826
17	rs76627615	61441645	1.14	0.507725131913635	3.26	0.249891789602986	0.493249955371346	0.227114652465071	0.1155	0.0792	0.0057	0.0035	0.0225	0.0032	0.004	0.0195	0.1544	0.0154	0.0137	0.0056	0.0985	0.0202	0.0048	0.0024	0.0034	0.0925	0.0881	0.0091	0.0067	0.0068	0.0227	0.0059	0.0111	0.1824
17	rs72841393	61458555	1.14	0.507725131913635	3.26	0.249891789602986	0.484889750305845	0.224503833117382	0.1155	0.0792	0.0057	0.0035	0.0225	0.0032	0.004	0.0196	0.1544	0.0154	0.0137	0.0056	0.0985	0.0202	0.0048	0.0024	0.0034	0.0925	0.088	0.0091	0.0067	0.0068	0.0228	0.0059	0.0111	0.1824
17	rs17687734	61485045	1.14	0.507725131913635	3.26	0.249891789602986	0.441516137994203	0.211386077689229	0.1156	0.0791	0.0058	0.0035	0.0225	0.0031	0.004	0.0195	0.1545	0.0154	0.0137	0.0056	0.0985	0.0199	0.0048	0.0024	0.0033	0.0927	0.0882	0.0091	0.0066	0.0068	0.0228	0.0059	0.0111	0.1823
17	rs118121655	61488645	1.14	0.507725131913635	3.26	0.249891789602986	0.425168481013707	0.214373701007763	0.1156	0.0791	0.0058	0.0035	0.0225	0.0031	0.004	0.0195	0.1546	0.0154	0.0137	0.0056	0.0985	0.0198	0.0048	0.0024	0.0033	0.0927	0.0882	0.0091	0.0066	0.0068	0.0228	0.0059	0.0111	0.1822
17	rs117255003	61507791	1.14	0.507725131913635	3.26	0.249891789602986	0.407129548192108	0.213732330589478	0.1156	0.0791	0.0058	0.0036	0.0224	0.0031	0.004	0.0195	0.1546	0.0154	0.0137	0.0056	0.0985	0.0197	0.0048	0.0024	0.0033	0.0928	0.0882	0.0091	0.0066	0.0068	0.0228	0.0059	0.0111	0.1822
17	rs4968646	61515321	1.14	0.507725131913635	3.26	0.249891789602986	0.405307335930595	0.211279633482853	0.1156	0.0791	0.0058	0.0036	0.0224	0.0031	0.004	0.0195	0.1546	0.0154	0.0137	0.0056	0.0985	0.0197	0.0048	0.0024	0.0033	0.0928	0.0883	0.0091	0.0066	0.0068	0.0228	0.0059	0.0111	0.1822
17	rs11652994	61518335	1.14	0.507725131913635	3.26	0.249891789602986	0.402525019792148	0.221470341512069	0.1156	0.0791	0.0058	0.0036	0.0224	0.0031	0.004	0.0195	0.1546	0.0153	0.0137	0.0056	0.0985	0.0197	0.0048	0.0024	0.0033	0.0928	0.0883	0.0091	0.0066	0.0068	0.0228	0.0059	0.0111	0.1822
17	rs78633368	61519534	1.14	0.507725131913635	3.25	0.261729658797372	0.393619092262757	0.225699239170223	0.1156	0.0791	0.0058	0.0035	0.0224	0.0031	0.004	0.0195	0.1547	0.0153	0.0137	0.0056	0.0985	0.0196	0.0048	0.0024	0.0033	0.0928	0.0883	0.0091	0.0066	0.0068	0.0229	0.0059	0.0111	0.1821
17	rs9896864	61536308	1.14	0.507725131913635	3.25	0.261729658797372	0.275742953696276	0.186667144568023	0.1159	0.0787	0.0059	0.0036	0.0223	0.0033	0.004	0.0195	0.1552	0.0152	0.0139	0.0057	0.0985	0.0189	0.0048	0.0026	0.0034	0.0933	0.0888	0.009	0.0064	0.0068	0.0226	0.006	0.011	0.1817
17	rs4968649	61541451	1.15	0.46334549806667	3.24	0.273955600409011	0.246513618983958	0.188610353570671	0.116	0.0789	0.0059	0.0036	0.0223	0.0033	0.004	0.0194	0.1553	0.0152	0.0141	0.0057	0.0983	0.0184	0.0049	0.0026	0.0034	0.0934	0.0887	0.0089	0.0064	0.0068	0.0226	0.006	0.0111	0.1818
17	rs4277405	61548918	NA	NA	NA	NA	0.100533054080012	0.285154906800068	0.1157	0.081	0.0062	0.0037	0.0219	0.0036	0.004	0.0201	0.1581	0.0146	0.0154	0.0058	0.0963	0.0168	0.005	0.0033	0.0035	0.0947	0.0895	0.0077	0.0062	0.0071	0.0221	0.0053	0.012	0.177
17	rs4309	61559923	NA	NA	NA	NA	0.0823534928700543	0.259984935510679	0.1154	0.0817	0.0061	0.0037	0.0218	0.0036	0.004	0.0201	0.159	0.0146	0.0155	0.0058	0.0959	0.0168	0.0053	0.0034	0.0035	0.0948	0.0897	0.0078	0.0061	0.007	0.022	0.0053	0.012	0.176
17	rs4312	61560986	NA	NA	NA	NA	0.0970314414263743	0.216623479164879	0.1154	0.0817	0.0062	0.0037	0.0218	0.0036	0.0039	0.0201	0.1591	0.0146	0.0155	0.0058	0.0961	0.0169	0.0054	0.0031	0.0032	0.0948	0.0898	0.0078	0.0061	0.0071	0.022	0.0053	0.0121	0.1759
17	rs4313	61561017	NA	NA	NA	NA	0.0911082378368441	0.207565307606001	0.1155	0.0816	0.0062	0.0037	0.0218	0.0036	0.0039	0.02	0.1592	0.0146	0.0155	0.0058	0.096	0.0169	0.0054	0.0031	0.0032	0.0946	0.0897	0.0078	0.0061	0.0071	0.0221	0.0053	0.0121	0.1762
17	rs4329	61563458	NA	NA	NA	NA	0.0921076670831362	0.22157844819789	0.1156	0.0819	0.0062	0.0037	0.0217	0.0037	0.0038	0.0199	0.1594	0.0146	0.0155	0.0058	0.0957	0.017	0.0051	0.0031	0.0032	0.0945	0.09	0.0077	0.006	0.0071	0.0222	0.0052	0.0121	0.176
17	rs4331	61564052	NA	NA	NA	NA	0.0930401251321128	0.223418897183635	0.1154	0.0819	0.0063	0.0037	0.0217	0.0037	0.0038	0.0199	0.1594	0.0146	0.0155	0.0058	0.0957	0.017	0.0051	0.0031	0.0033	0.0944	0.0901	0.0077	0.006	0.0071	0.0222	0.0052	0.0121	0.1762
17	rs4341	61565990	NA	NA	NA	NA	0.0911082378368441	0.220606109694163	0.1154	0.0817	0.0062	0.0037	0.0218	0.0036	0.0038	0.0199	0.1594	0.0146	0.0155	0.0057	0.0957	0.017	0.0051	0.0031	0.0032	0.0944	0.0902	0.0077	0.006	0.0071	0.0224	0.0052	0.0122	0.1761
17	rs4343	61566031	NA	NA	NA	NA	0.0742631279201296	0.214587631989389	0.1154	0.0811	0.0062	0.0037	0.0218	0.0036	0.0038	0.0199	0.1594	0.0146	0.0156	0.0058	0.0954	0.017	0.0051	0.0031	0.0032	0.0948	0.0907	0.0077	0.0061	0.0071	0.0224	0.0052	0.0122	0.176
17	rs4354	61571452	NA	NA	NA	NA	0.0545603414981805	0.179265510456408	0.1154	0.081	0.0063	0.0037	0.0218	0.0037	0.0038	0.0201	0.159	0.0146	0.0157	0.0059	0.0954	0.0172	0.0052	0.0031	0.0035	0.0941	0.0906	0.0077	0.0061	0.0072	0.023	0.0053	0.0122	0.1756
17	rs4358	61571907	NA	NA	NA	NA	0.0569611544741204	0.182092335747481	0.1158	0.0808	0.0063	0.0037	0.0218	0.0037	0.0038	0.02	0.1584	0.0146	0.0157	0.0059	0.0958	0.0172	0.0052	0.0031	0.0035	0.0939	0.0906	0.0077	0.0061	0.0072	0.0228	0.0053	0.0122	0.1757
17	rs4365	61574712	NA	NA	NA	NA	0.0442466247713101	0.160397311838853	0.1159	0.0804	0.0064	0.0037	0.0217	0.0038	0.0039	0.0201	0.1579	0.0145	0.0157	0.006	0.096	0.0173	0.0053	0.0031	0.0035	0.0941	0.0906	0.0077	0.0061	0.0073	0.023	0.0053	0.0127	0.175
17	rs12449782	61576249	NA	NA	NA	NA	0.0368595997173888	0.158175275208145	0.1161	0.08	0.0065	0.0037	0.0216	0.0038	0.004	0.0202	0.1572	0.0144	0.0158	0.0061	0.0963	0.0174	0.0054	0.0032	0.0035	0.0943	0.0904	0.0077	0.0061	0.0074	0.0232	0.0055	0.0128	0.1744
17	rs7502672	61578207	NA	NA	NA	NA	0.0142834155423041	0.133571041827139	0.1168	0.0793	0.0066	0.0036	0.0216	0.0039	0.0039	0.0203	0.1572	0.0139	0.0157	0.0065	0.0955	0.0174	0.0055	0.0034	0.0035	0.0939	0.091	0.0076	0.0065	0.0073	0.0236	0.0057	0.0131	0.1738
17	rs4267385	61583756	NA	NA	NA	NA	0.00997955991916344	0.19863675037244	0.118	0.0776	0.0067	0.0036	0.0214	0.0044	0.0039	0.0202	0.1586	0.0132	0.016	0.0066	0.0948	0.0171	0.006	0.004	0.0038	0.0919	0.0909	0.0073	0.0062	0.0074	0.0234	0.0061	0.0134	0.1745
17	rs4459610	61584720	NA	NA	NA	NA	0.0115899737759113	0.231597408969271	0.1182	0.0776	0.0066	0.0036	0.0214	0.0044	0.0039	0.0203	0.1585	0.0132	0.016	0.0066	0.095	0.0171	0.006	0.004	0.0038	0.0919	0.0908	0.0073	0.0062	0.0074	0.0234	0.0061	0.0134	0.1743
17	rs55668739	61586060	NA	NA	NA	NA	0.0106506501543314	0.246779211477227	0.1184	0.0778	0.0066	0.0036	0.0214	0.0044	0.0039	0.0203	0.1584	0.0132	0.0161	0.0067	0.0948	0.0171	0.006	0.004	0.0038	0.0919	0.0908	0.0073	0.0062	0.0074	0.0234	0.0061	0.0134	0.1742
17	rs4277404	61592753	NA	NA	NA	NA	0.00596808710360002	0.154432718292155	0.119	0.0778	0.0067	0.0035	0.0214	0.0042	0.0038	0.0203	0.1575	0.0132	0.0161	0.0066	0.0948	0.0171	0.006	0.0038	0.0038	0.092	0.0913	0.0072	0.0062	0.0074	0.0236	0.0063	0.0135	0.1738
17	rs28710772	61595406	NA	NA	NA	NA	0.00564814071759563	0.167620352585726	0.1192	0.0778	0.0067	0.0035	0.0214	0.0042	0.0038	0.0203	0.1572	0.0132	0.0162	0.0066	0.0946	0.0171	0.006	0.0038	0.0038	0.0919	0.0916	0.0072	0.0062	0.0074	0.0237	0.0063	0.0136	0.1738
17	rs4968591	61598118	NA	NA	NA	NA	0.00502700806430786	0.150343530873822	0.1192	0.0778	0.0067	0.0035	0.0213	0.0042	0.0038	0.0203	0.1569	0.0131	0.0162	0.0066	0.0946	0.0172	0.006	0.0037	0.0038	0.0918	0.0914	0.0072	0.0062	0.0075	0.0238	0.0065	0.0136	0.1739
17	rs4257270	61602293	NA	NA	NA	NA	0.00373854158881241	0.155006416924415	0.119	0.0778	0.0066	0.0036	0.021	0.0042	0.0038	0.0203	0.1563	0.0133	0.0164	0.0066	0.0948	0.0173	0.0061	0.0037	0.0038	0.0909	0.0912	0.0073	0.0062	0.0075	0.024	0.0065	0.0135	0.1753
17	rs117536981	61612401	NA	NA	NA	NA	0.00340613295035991	0.0932839656326749	0.1196	0.0784	0.0066	0.0034	0.0209	0.0042	0.0036	0.0202	0.156	0.0133	0.0166	0.0065	0.0947	0.0175	0.006	0.0035	0.0038	0.0905	0.0915	0.0073	0.0062	0.0073	0.024	0.0064	0.0136	0.1753
17	rs147985248	61615545	NA	NA	NA	NA	0.00359374614044601	0.0921014462994714	0.1197	0.0785	0.0066	0.0033	0.0209	0.0042	0.0036	0.0202	0.156	0.0134	0.0166	0.0065	0.0947	0.0175	0.006	0.0034	0.0038	0.0905	0.0915	0.0073	0.0062	0.0073	0.024	0.0064	0.0136	0.1753
17	rs118138685	61620112	NA	NA	NA	NA	0.00376271193513331	0.0862026536973973	0.1199	0.0787	0.0066	0.0033	0.0209	0.0042	0.0035	0.0202	0.1559	0.0134	0.0166	0.0065	0.0947	0.0176	0.006	0.0034	0.0037	0.0904	0.0916	0.0072	0.0062	0.0072	0.024	0.0064	0.0136	0.1753
17	rs35819807	61623052	NA	NA	NA	NA	0.00425119098103636	0.0932049453446459	0.12	0.0789	0.0066	0.0032	0.0209	0.0042	0.0035	0.0202	0.1559	0.0134	0.0167	0.0065	0.0947	0.0176	0.006	0.0034	0.0037	0.0903	0.0917	0.0072	0.0062	0.0072	0.024	0.0064	0.0136	0.1753
17	rs74866806	61623718	NA	NA	NA	NA	0.00443015402134887	0.0873545293519021	0.1201	0.079	0.0066	0.0032	0.0209	0.0042	0.0035	0.0201	0.1558	0.0134	0.0167	0.0064	0.0948	0.0176	0.006	0.0033	0.0037	0.0902	0.0918	0.0072	0.0062	0.0072	0.024	0.0064	0.0135	0.1753
17	rs41315068	61623982	NA	NA	NA	NA	0.00446331859959661	0.0909249139739374	0.1202	0.0791	0.0066	0.0033	0.0208	0.0042	0.0035	0.0201	0.1557	0.0134	0.0167	0.0064	0.0948	0.0176	0.006	0.0033	0.0037	0.0902	0.0918	0.0072	0.0062	0.0071	0.024	0.0064	0.0135	0.1753
17	rs9896476	61629692	NA	NA	NA	NA	0.0101821408468412	0.100259127938522	0.1208	0.0806	0.0065	0.0031	0.0208	0.0041	0.0032	0.02	0.155	0.0132	0.0168	0.0063	0.0952	0.0176	0.0059	0.0031	0.0037	0.0894	0.0928	0.0071	0.0061	0.0068	0.0239	0.0063	0.0132	0.1751
17	rs9652863	61648091	NA	NA	NA	NA	0.0132216436908116	0.0858965225782879	0.1212	0.0809	0.0064	0.0031	0.0209	0.0041	0.0032	0.0199	0.1549	0.013	0.0169	0.0062	0.0954	0.0177	0.0059	0.0031	0.0038	0.0895	0.0931	0.0071	0.006	0.0067	0.024	0.0062	0.0132	0.1747
17	rs79803414	61659654	NA	NA	NA	NA	0.0138962608991306	0.0822572181755954	0.1214	0.081	0.0064	0.003	0.0208	0.0041	0.0031	0.0198	0.1549	0.0131	0.0169	0.0061	0.0954	0.0177	0.0059	0.0031	0.0037	0.0894	0.0933	0.0071	0.006	0.0067	0.024	0.0062	0.0132	0.1746
17	rs72845886	61666687	NA	NA	NA	NA	0.0145072312269362	0.0816568593424426	0.1215	0.0811	0.0064	0.003	0.0208	0.0041	0.0031	0.0198	0.1549	0.0131	0.017	0.0061	0.0954	0.0178	0.0059	0.0031	0.0037	0.0894	0.0934	0.0071	0.006	0.0066	0.0239	0.0062	0.0132	0.1745
17	rs8082651	61675292	NA	NA	NA	NA	0.0168371125871352	0.112909624649044	0.1216	0.0812	0.0064	0.003	0.0208	0.004	0.0031	0.0197	0.1548	0.0131	0.017	0.0061	0.0954	0.0178	0.006	0.003	0.0037	0.0894	0.0935	0.0071	0.006	0.0066	0.0239	0.0062	0.0132	0.1743
17	rs67817520	61709128	1.19	0.311838986457593	3.24	0.273955600409011	0.0142228217050599	0.104769529533759	0.1225	0.0816	0.0063	0.003	0.0206	0.0041	0.0033	0.0193	0.1543	0.013	0.017	0.0061	0.0959	0.0181	0.0059	0.003	0.0034	0.0892	0.0951	0.007	0.0062	0.0064	0.0238	0.0063	0.0132	0.1725
17	rs7209435	61712964	1.19	0.311838986457593	3.24	0.273955600409011	0.0149766045817652	0.115216702404417	0.1225	0.0816	0.0063	0.0031	0.0206	0.0041	0.0033	0.0193	0.1543	0.013	0.017	0.0061	0.096	0.0181	0.0059	0.003	0.0034	0.0892	0.0952	0.007	0.0062	0.0064	0.0238	0.0063	0.0132	0.1725
17	rs117752161	61749252	1.19	0.311838986457593	3.24	0.273955600409011	0.0147681644136467	0.121192531147954	0.1225	0.0817	0.0063	0.0031	0.0205	0.0041	0.0033	0.0193	0.1542	0.013	0.017	0.0061	0.096	0.0181	0.0059	0.003	0.0034	0.0892	0.0952	0.007	0.0062	0.0064	0.0238	0.0063	0.0132	0.1724
17	rs76378298	61760967	1.19	0.311838986457593	3.24	0.273955600409011	0.0146578780085168	0.125593537459367	0.1226	0.0817	0.0063	0.0031	0.0205	0.0041	0.0033	0.0193	0.1543	0.013	0.017	0.0061	0.0959	0.0181	0.0059	0.003	0.0034	0.0893	0.0952	0.007	0.0063	0.0064	0.0236	0.0063	0.0132	0.1725
17	rs11658329	61763031	1.19	0.311838986457593	3.23	0.286575202599778	0.0146098199064608	0.125416370993296	0.1226	0.0817	0.0063	0.0031	0.0205	0.0041	0.0033	0.0193	0.1543	0.013	0.017	0.0061	0.0959	0.0181	0.0059	0.003	0.0034	0.0893	0.0952	0.007	0.0063	0.0064	0.0236	0.0063	0.0132	0.1725
17	rs721575	61782920	1.19	0.311838986457593	3.23	0.286575202599778	0.0149208091758205	0.147326056600099	0.1227	0.0817	0.0063	0.0031	0.0205	0.004	0.0033	0.0192	0.154	0.013	0.0171	0.0061	0.096	0.0182	0.0059	0.003	0.0034	0.0893	0.0954	0.007	0.0063	0.0064	0.0236	0.0063	0.013	0.1725
17	rs3817182	61783908	1.19	0.311838986457593	3.23	0.286575202599778	0.0149347435937898	0.147702035241836	0.1227	0.0817	0.0063	0.0031	0.0205	0.004	0.0033	0.0192	0.154	0.013	0.0171	0.0061	0.096	0.0182	0.0059	0.003	0.0034	0.0893	0.0954	0.007	0.0063	0.0064	0.0236	0.0063	0.013	0.1725
17	rs34111070	61794198	1.19	0.311838986457593	3.24	0.273955600409011	0.0130758034412923	0.1406180004191	0.1227	0.0817	0.0063	0.003	0.0206	0.004	0.0033	0.0191	0.1542	0.0128	0.0171	0.0061	0.0961	0.0182	0.0059	0.003	0.0033	0.0894	0.0954	0.007	0.0063	0.0064	0.0236	0.0063	0.013	0.1723
17	rs7210724	61799198	1.19	0.311838986457593	3.24	0.273955600409011	0.0130758034412923	0.140156389972366	0.1226	0.0817	0.0063	0.003	0.0206	0.004	0.0033	0.0191	0.1542	0.0128	0.0171	0.0061	0.0961	0.0182	0.0059	0.003	0.0033	0.0894	0.0954	0.007	0.0063	0.0064	0.0236	0.0063	0.013	0.1723
17	rs1877318	61819960	1.19	0.311838986457593	3.23	0.286575202599778	0.013151743641554	0.134478707728928	0.1226	0.0817	0.0063	0.003	0.0206	0.004	0.0032	0.0191	0.1542	0.0128	0.0171	0.0062	0.0961	0.0182	0.0059	0.003	0.0033	0.0894	0.0954	0.007	0.0063	0.0064	0.0236	0.0064	0.013	0.1723
17	rs117617202	61832668	1.19	0.311838986457593	3.27	0.2384362992664	0.012856177501259	0.13675774220584	0.1226	0.0817	0.0063	0.003	0.0206	0.0039	0.0032	0.0191	0.1542	0.0128	0.0171	0.0062	0.0961	0.0182	0.0059	0.003	0.0033	0.0895	0.0955	0.007	0.0063	0.0064	0.0236	0.0064	0.013	0.1723
17	rs75208831	61833795	1.19	0.311838986457593	3.27	0.2384362992664	0.0128001497791708	0.137032169980304	0.1226	0.0816	0.0063	0.003	0.0206	0.0039	0.0032	0.0191	0.1542	0.0128	0.0171	0.0062	0.0961	0.0182	0.0059	0.003	0.0033	0.0895	0.0955	0.007	0.0063	0.0064	0.0236	0.0064	0.013	0.1723
17	rs62077506	61843691	1.19	0.311838986457593	3.27	0.2384362992664	0.0126454731546689	0.133299183761974	0.1226	0.0816	0.0063	0.003	0.0206	0.0039	0.0032	0.0191	0.1542	0.0128	0.0171	0.0062	0.0961	0.0182	0.0059	0.003	0.0033	0.0895	0.0955	0.007	0.0063	0.0064	0.0236	0.0064	0.013	0.1723
17	rs2044124	61845425	1.19	0.311838986457593	3.26	0.249891789602986	0.0126208550024665	0.133661706529128	0.1226	0.0816	0.0063	0.003	0.0206	0.0039	0.0032	0.0191	0.1542	0.0128	0.0171	0.0062	0.0961	0.0182	0.0059	0.003	0.0033	0.0895	0.0955	0.007	0.0063	0.0064	0.0236	0.0064	0.013	0.1723
17	rs72848751	61871016	1.19	0.311838986457593	3.27	0.2384362992664	0.0118518143931699	0.155485078419996	0.1226	0.0816	0.0063	0.003	0.0206	0.0039	0.0032	0.0191	0.1542	0.0128	0.0171	0.0062	0.0963	0.0182	0.0059	0.003	0.0032	0.0897	0.0956	0.007	0.0063	0.0064	0.0236	0.0063	0.013	0.1723
17	rs8069687	61883023	1.19	0.311838986457593	3.27	0.2384362992664	0.0124373581369823	0.169098063038906	0.1226	0.0816	0.0063	0.003	0.0206	0.0039	0.0032	0.0191	0.1542	0.0128	0.0171	0.0062	0.0963	0.0182	0.0059	0.003	0.0032	0.0897	0.0956	0.007	0.0063	0.0064	0.0236	0.0063	0.013	0.1723
17	rs17638873	61894076	1.19	0.311838986457593	3.27	0.2384362992664	0.0124983007523116	0.179265510456408	0.1226	0.0816	0.0063	0.003	0.0206	0.0039	0.0032	0.0191	0.1542	0.0128	0.0171	0.0062	0.0963	0.0182	0.0059	0.003	0.0032	0.0897	0.0956	0.0069	0.0063	0.0064	0.0236	0.0063	0.013	0.1723
17	rs2727288	61901197	1.19	0.311838986457593	3.27	0.2384362992664	0.0125962726582824	0.186054927669735	0.1226	0.0816	0.0063	0.003	0.0206	0.0039	0.0032	0.0191	0.1541	0.0127	0.0171	0.0062	0.0963	0.0182	0.0059	0.003	0.0032	0.0897	0.0956	0.0069	0.0063	0.0064	0.0235	0.0063	0.013	0.1723
17	rs2584627	61901439	1.19	0.311838986457593	3.27	0.2384362992664	0.0125962726582824	0.186156916101029	0.1226	0.0816	0.0063	0.003	0.0206	0.0039	0.0032	0.0191	0.1541	0.0127	0.0171	0.0062	0.0963	0.0182	0.0059	0.003	0.0032	0.0897	0.0956	0.0069	0.0063	0.0064	0.0235	0.0063	0.013	0.1723
17	rs2584625	61903445	1.19	0.311838986457593	3.27	0.2384362992664	0.0125655950366616	0.185851008116084	0.1226	0.0816	0.0063	0.003	0.0206	0.0039	0.0032	0.0191	0.1541	0.0127	0.0171	0.0062	0.0963	0.0182	0.0059	0.003	0.0032	0.0897	0.0956	0.0069	0.0063	0.0064	0.0235	0.0063	0.013	0.1723
17	rs60005475	61905027	1.19	0.311838986457593	3.27	0.2384362992664	0.0124373581369823	0.188610353570671	0.1226	0.0816	0.0063	0.003	0.0206	0.0039	0.0032	0.0191	0.1542	0.0127	0.0171	0.0062	0.0963	0.0182	0.0059	0.003	0.0032	0.0897	0.0956	0.0069	0.0063	0.0064	0.0235	0.0063	0.013	0.1723
17	rs968719	61908271	1.19	0.311838986457593	3.27	0.2384362992664	0.0124495288550924	0.188917802593623	0.1226	0.0816	0.0063	0.003	0.0206	0.0039	0.0032	0.0191	0.1542	0.0127	0.0171	0.0062	0.0963	0.0182	0.0059	0.003	0.0032	0.0897	0.0956	0.0069	0.0063	0.0064	0.0235	0.0063	0.013	0.1723
17	rs13030	61908556	1.19	0.311838986457593	3.26	0.249891789602986	0.0122859734310054	0.191692494967594	0.1226	0.0816	0.0063	0.003	0.0206	0.0039	0.0032	0.0191	0.1542	0.0127	0.0171	0.0062	0.0963	0.0182	0.0059	0.003	0.0032	0.0897	0.0956	0.0069	0.0063	0.0064	0.0235	0.0063	0.013	0.1723
17	rs2584622	61910167	1.19	0.311838986457593	3.27	0.2384362992664	0.0121778328391218	0.186156916101029	0.1226	0.0816	0.0063	0.003	0.0206	0.0039	0.0032	0.0191	0.1542	0.0127	0.0171	0.0062	0.0963	0.0182	0.0059	0.003	0.0032	0.0897	0.0956	0.0069	0.0063	0.0064	0.0235	0.0063	0.0129	0.1723
17	rs2028567	61915326	1.19	0.311838986457593	3.27	0.2384362992664	0.011828361800295	0.181687572606014	0.1226	0.0816	0.0063	0.003	0.0206	0.0039	0.0032	0.0191	0.1542	0.0128	0.0171	0.0062	0.0963	0.0182	0.0059	0.003	0.0033	0.0897	0.0956	0.0069	0.0063	0.0064	0.0235	0.0063	0.013	0.1722
17	rs77907223	61927311	1.19	0.311838986457593	3.27	0.2384362992664	0.0114750038085867	0.186565060719387	0.1225	0.0816	0.0063	0.003	0.0206	0.0039	0.0032	0.019	0.1543	0.0128	0.0171	0.0062	0.0963	0.0182	0.0059	0.003	0.0033	0.0897	0.0956	0.0069	0.0063	0.0064	0.0235	0.0063	0.013	0.1722
17	rs2584615	61927774	1.19	0.311838986457593	3.26	0.249891789602986	0.0114292563770093	0.185647165013415	0.1225	0.0815	0.0063	0.003	0.0206	0.0039	0.0032	0.019	0.1543	0.0128	0.0171	0.0062	0.0963	0.0182	0.0059	0.003	0.0033	0.0897	0.0956	0.0069	0.0063	0.0064	0.0235	0.0063	0.013	0.1722
17	rs67018565	61928055	1.19	0.311838986457593	3.25	0.261729658797372	0.0113608922024587	0.186871369457238	0.1226	0.0815	0.0063	0.003	0.0206	0.0039	0.0032	0.019	0.1543	0.0128	0.0171	0.0062	0.0964	0.0182	0.0059	0.003	0.0033	0.0897	0.0955	0.0069	0.0063	0.0064	0.0235	0.0063	0.013	0.1721
17	rs2236737	61938100	1.19	0.311838986457593	3.26	0.249891789602986	0.0105696635183891	0.185341543807636	0.1225	0.0815	0.0063	0.003	0.0206	0.0039	0.0032	0.019	0.1544	0.0128	0.0171	0.0062	0.0964	0.0182	0.0059	0.003	0.0033	0.0897	0.0955	0.0069	0.0063	0.0064	0.0235	0.0063	0.013	0.1721
17	rs2854206	61947203	1.19	0.311838986457593	3.25	0.261729658797372	0.00892646849914196	0.159140027848149	0.1226	0.0813	0.0063	0.003	0.0208	0.0038	0.0032	0.019	0.1545	0.0129	0.0172	0.0061	0.0964	0.0182	0.0059	0.003	0.0033	0.0898	0.0955	0.0069	0.0064	0.0064	0.0234	0.0063	0.013	0.172
17	rs2955250	61959740	1.19	0.311838986457593	3.2	0.326850259155197	0.00879926983314694	0.150154294629113	0.1227	0.0814	0.0063	0.003	0.0207	0.0037	0.0032	0.0189	0.1549	0.013	0.0172	0.006	0.0964	0.0182	0.0059	0.0029	0.0032	0.0901	0.0957	0.0068	0.0064	0.0064	0.0233	0.0063	0.0129	0.1715
17	rs2854160	61977248	1.19	0.311838986457593	3.2	0.326850259155197	0.00734549598495908	0.148832041487617	0.1228	0.0813	0.0062	0.003	0.0207	0.0037	0.0032	0.0189	0.1548	0.013	0.0172	0.006	0.0961	0.0182	0.0059	0.0029	0.0032	0.0904	0.0957	0.0068	0.0064	0.0065	0.0233	0.0063	0.0129	0.1717
17	rs7209608	62003810	1.21	0.250745108472337	3.2	0.326850259155197	0.00495440731339152	0.177055151267119	0.1242	0.0805	0.0061	0.0031	0.0204	0.0031	0.0034	0.019	0.1544	0.0131	0.0171	0.006	0.0966	0.0183	0.0057	0.0027	0.003	0.0905	0.0965	0.0067	0.0061	0.0066	0.0227	0.0059	0.0129	0.1724
17	rs2070776	62007498	1.21	0.250745108472337	3.2	0.326850259155197	0.00337266947878286	0.15433717567609	0.1247	0.0798	0.0061	0.0031	0.0204	0.0031	0.0034	0.019	0.1545	0.0131	0.0171	0.006	0.0967	0.0184	0.0057	0.0027	0.003	0.0905	0.0961	0.0067	0.0061	0.0066	0.0232	0.006	0.0129	0.1722
17	rs2003549	62008437	1.21	0.250745108472337	3.2	0.326850259155197	0.00336157310284985	0.15798257461064	0.1247	0.0798	0.0061	0.0031	0.0204	0.0031	0.0034	0.019	0.1546	0.0131	0.0171	0.006	0.0967	0.0184	0.0057	0.0027	0.003	0.0906	0.0961	0.0067	0.0061	0.0066	0.0232	0.006	0.0129	0.1721
17	rs76174487	62010309	1.21	0.250745108472337	3.22	0.299593947381755	0.00321351663482028	0.143678453793877	0.1247	0.0797	0.0061	0.0031	0.0204	0.0031	0.0035	0.019	0.1545	0.0131	0.0171	0.0061	0.0966	0.0184	0.0057	0.0027	0.003	0.0906	0.0962	0.0067	0.0061	0.0066	0.0232	0.006	0.0129	0.172
17	rs113385942	62016763	1.21	0.250745108472337	3.22	0.299593947381755	0.00526871202942817	0.139418965422026	0.1247	0.0796	0.0061	0.0032	0.0204	0.0031	0.0038	0.0191	0.1544	0.0132	0.0171	0.0062	0.0963	0.0184	0.0057	0.0027	0.0029	0.0907	0.0967	0.0067	0.0061	0.0067	0.0232	0.006	0.0129	0.1716
17	Affx-14156332	62019103	1.21	0.250745108472337	3.21	0.313017210102667	0.00835365240929758	0.156539983186341	0.1247	0.0795	0.0061	0.0032	0.0204	0.0031	0.004	0.0191	0.1544	0.0132	0.0171	0.0063	0.096	0.0183	0.0057	0.0027	0.0029	0.0907	0.0969	0.0067	0.0061	0.0067	0.0232	0.006	0.0129	0.1714
17	rs2058194	62020348	1.21	0.250745108472337	3.21	0.313017210102667	0.0073536615779484	0.141450291838221	0.1247	0.079	0.0062	0.0032	0.0204	0.0031	0.004	0.0191	0.1545	0.0132	0.0172	0.0063	0.0959	0.0182	0.0057	0.0027	0.0029	0.0908	0.097	0.0066	0.0061	0.0067	0.0235	0.006	0.0128	0.1714
17	rs3785569	62023724	1.22	0.223600634562227	3.21	0.313017210102667	0.0104837905686753	0.134751448446218	0.1247	0.0784	0.0063	0.0033	0.0204	0.0033	0.004	0.0197	0.154	0.0133	0.0171	0.0062	0.0967	0.0183	0.0056	0.0028	0.0028	0.0905	0.0969	0.0068	0.0062	0.0065	0.0237	0.006	0.0127	0.1709
17	rs34684062	62027336	1.22	0.223600634562227	3.22	0.299593947381755	0.00626211459230297	0.108349142432876	0.1248	0.0781	0.0062	0.0033	0.0205	0.0033	0.004	0.0197	0.1539	0.0133	0.017	0.0062	0.0963	0.0183	0.0055	0.0028	0.0028	0.09	0.097	0.0069	0.0062	0.0065	0.0247	0.0059	0.0126	0.1712
17	rs8079706	62030443	1.22	0.223600634562227	3.22	0.299593947381755	0.00582003009279996	0.115474138660611	0.1248	0.0779	0.0061	0.0033	0.0205	0.0033	0.004	0.0197	0.1542	0.0133	0.017	0.0062	0.0962	0.0183	0.0054	0.0028	0.0028	0.0897	0.097	0.0069	0.0061	0.0065	0.0248	0.0059	0.0126	0.1715
17	rs35993844	62033277	1.23	0.19861485684188	3.22	0.299593947381755	0.00601691643813976	0.103614121799262	0.1248	0.0779	0.0062	0.0033	0.0205	0.0033	0.004	0.0197	0.1544	0.0133	0.0171	0.0062	0.0963	0.0183	0.0054	0.0028	0.0028	0.0898	0.0969	0.0069	0.0061	0.0063	0.0248	0.0059	0.0125	0.1715
17	rs62070884	62034557	1.23	0.19861485684188	3.22	0.299593947381755	0.00592647838920101	0.101726761465826	0.1247	0.0779	0.0062	0.0033	0.0205	0.0033	0.004	0.0197	0.1544	0.0133	0.0171	0.0062	0.0962	0.0183	0.0054	0.0028	0.0028	0.0898	0.0968	0.0069	0.0062	0.0063	0.0248	0.0059	0.0125	0.1714
17	rs113937879	62037368	1.23	0.19861485684188	3.22	0.299593947381755	0.0057826169481123	0.0985574267252826	0.1246	0.0778	0.0062	0.0033	0.0205	0.0033	0.004	0.0197	0.1544	0.0133	0.0171	0.0062	0.0962	0.0183	0.0054	0.0028	0.0028	0.0899	0.0968	0.0069	0.0062	0.0063	0.0249	0.0059	0.0126	0.1714
17	rs6504191	62041068	1.24	0.175701215111077	3.2	0.326850259155197	0.00540899788995763	0.0625376679516786	0.1234	0.0772	0.0064	0.0032	0.0207	0.0035	0.0042	0.0197	0.155	0.0134	0.0176	0.0064	0.0952	0.0182	0.0054	0.0028	0.0028	0.0905	0.0963	0.007	0.0064	0.0065	0.0254	0.0061	0.0127	0.1709
17	rs75168694	62041208	1.24	0.175701215111077	3.2	0.326850259155197	0.00552265142522462	0.0590243768754411	0.1235	0.0772	0.0064	0.0032	0.0207	0.0035	0.0042	0.0197	0.1551	0.0134	0.0176	0.0064	0.0952	0.0182	0.0054	0.0028	0.0028	0.0905	0.0962	0.007	0.0065	0.0065	0.0254	0.0061	0.0127	0.1708
17	rs11079516	62042841	1.24	0.175701215111077	3.2	0.326850259155197	0.00628379595157769	0.0608033889332652	0.1234	0.0772	0.0065	0.0031	0.0208	0.0035	0.0042	0.0197	0.1552	0.0133	0.0178	0.0065	0.0949	0.0182	0.0054	0.0029	0.0028	0.0903	0.0963	0.0071	0.0065	0.0066	0.0255	0.0061	0.0127	0.1707
17	rs7218917	62045555	1.25	0.154769873779188	3.21	0.313017210102667	0.00650381716069796	0.0342322255786851	0.1231	0.0767	0.0066	0.0032	0.021	0.0036	0.0045	0.0199	0.1552	0.0132	0.0182	0.0068	0.0933	0.0184	0.0054	0.003	0.003	0.0903	0.0957	0.0073	0.0066	0.0068	0.0261	0.0063	0.0128	0.1701
17	rs3760239	62050513	1.25	0.154769873779188	3.21	0.313017210102667	0.00911266342455432	0.021176898357492	0.1223	0.0762	0.0068	0.0033	0.0212	0.0037	0.0047	0.0202	0.1548	0.013	0.0187	0.0072	0.0924	0.0186	0.0056	0.0031	0.0032	0.0895	0.095	0.0075	0.0067	0.007	0.0263	0.0063	0.0127	0.1708
17	rs117840689	62052222	1.26	0.135727966888585	3.21	0.313017210102667	0.00903592209145959	0.0206874091915595	0.1223	0.0762	0.0068	0.0033	0.0212	0.0037	0.0047	0.0201	0.1546	0.013	0.0187	0.0072	0.0923	0.0186	0.0056	0.0031	0.0032	0.0895	0.0952	0.0075	0.0067	0.007	0.0263	0.0063	0.0127	0.1708
17	rs113469862	62055986	1.26	0.135727966888585	3.2	0.326850259155197	0.00868736703775058	0.021838138548968	0.122	0.0763	0.0068	0.0034	0.0213	0.0037	0.0048	0.0201	0.1546	0.013	0.0187	0.0072	0.0921	0.0186	0.0056	0.0031	0.0032	0.0895	0.0952	0.0075	0.0067	0.0071	0.0263	0.0063	0.0128	0.171
17	rs7211557	62056610	1.26	0.135727966888585	3.21	0.313017210102667	0.00813079003341309	0.0252009633961589	0.1219	0.0763	0.0068	0.0034	0.0213	0.0037	0.0048	0.0201	0.1546	0.013	0.0187	0.0072	0.0918	0.0186	0.0056	0.0032	0.0032	0.0894	0.0955	0.0074	0.0067	0.0071	0.0263	0.0063	0.0128	0.171
17	rs11079517	62059386	1.27	0.118479912290321	3.21	0.313017210102667	0.00731290322861836	0.0368479397445032	0.1198	0.0751	0.0067	0.0038	0.0216	0.0039	0.0048	0.02	0.154	0.013	0.0187	0.0076	0.0915	0.0187	0.0056	0.0032	0.0035	0.0902	0.0971	0.0071	0.0067	0.0071	0.026	0.0065	0.0128	0.1718
17	rs9910406	62060878	1.27	0.118479912290321	3.21	0.313017210102667	0.0078866103783394	0.0347483228224148	0.1198	0.075	0.0067	0.0037	0.0216	0.0039	0.0048	0.02	0.1541	0.0131	0.0187	0.0076	0.0915	0.0187	0.0056	0.0033	0.0034	0.0901	0.0972	0.0071	0.0067	0.007	0.026	0.0065	0.0128	0.1719
17	rs76630696	62064678	1.28	0.102927797709035	3.21	0.313017210102667	0.00446609108261771	0.0279897283905579	0.1195	0.0747	0.0066	0.0037	0.0215	0.0038	0.0046	0.02	0.1543	0.013	0.0188	0.0076	0.0915	0.0187	0.0056	0.0033	0.0035	0.0904	0.0972	0.007	0.0069	0.0071	0.0259	0.0064	0.0126	0.1722
17	rs885633	62067267	1.28	0.102927797709035	3.2	0.326850259155197	0.003114246146229	0.0256037211867234	0.1193	0.0745	0.0066	0.0037	0.0215	0.0038	0.0045	0.0201	0.1544	0.013	0.0189	0.0077	0.0916	0.0187	0.0056	0.0034	0.0035	0.0906	0.0971	0.007	0.007	0.0071	0.0258	0.0064	0.0126	0.1724
17	rs75327776	62067359	1.28	0.102927797709035	3.2	0.326850259155197	0.00294889741436359	0.0252009633961589	0.1193	0.0745	0.0066	0.0037	0.0215	0.0038	0.0044	0.0201	0.1544	0.013	0.0189	0.0077	0.0915	0.0187	0.0056	0.0034	0.0035	0.0906	0.0971	0.007	0.007	0.0071	0.0258	0.0064	0.0125	0.1724
17	rs9902971	62068196	1.28	0.102927797709035	3.2	0.326850259155197	0.00184502719158805	0.024889802270672	0.1192	0.0744	0.0065	0.0038	0.0217	0.0038	0.0044	0.0201	0.1544	0.013	0.0189	0.0077	0.0914	0.0187	0.0058	0.0034	0.0036	0.0907	0.0971	0.0069	0.007	0.0071	0.0258	0.0064	0.0125	0.1724
17	rs72851184	62069095	1.29	0.0889718392940509	3.2	0.326850259155197	0.00182184284920002	0.0206468682382012	0.119	0.0743	0.0064	0.0038	0.0217	0.0038	0.0044	0.0202	0.1557	0.0129	0.0189	0.0077	0.0913	0.0186	0.0058	0.0034	0.0036	0.0908	0.0966	0.0069	0.007	0.0071	0.0258	0.0064	0.0125	0.1718
17	rs4968681	62070153	1.29	0.0889718392940509	3.19	0.341098255896361	0.00184502719158805	0.0203239265900219	0.119	0.0742	0.0064	0.0038	0.0217	0.0038	0.0044	0.0203	0.1557	0.0129	0.0189	0.0077	0.0913	0.0185	0.0058	0.0034	0.0036	0.091	0.0965	0.0069	0.0071	0.0071	0.0258	0.0064	0.0125	0.1719
17	rs12939821	62079286	1.31	0.0654431371829849	3.19	0.341098255896361	0.00149103966774554	0.011803530965863	0.119	0.0739	0.0064	0.0039	0.0214	0.0037	0.0039	0.0214	0.1556	0.0122	0.0185	0.0078	0.0906	0.0188	0.0059	0.0033	0.0036	0.0927	0.0953	0.0071	0.0073	0.007	0.0265	0.0064	0.0122	0.1718
17	rs3764868	62080714	1.31	0.0654431371829849	3.19	0.341098255896361	0.00139014052620201	0.0116504819749191	0.1191	0.0739	0.0064	0.0038	0.0214	0.0037	0.0039	0.0215	0.1557	0.0122	0.0185	0.0078	0.0907	0.0188	0.0058	0.0033	0.0036	0.0927	0.0952	0.0071	0.0073	0.007	0.0265	0.0064	0.0122	0.1719
17	rs56325317	62094058	1.31	0.0654431371829849	3.19	0.341098255896361	0.00122256259774595	0.0113474251115224	0.1191	0.0739	0.0064	0.0037	0.0214	0.0036	0.0038	0.0216	0.156	0.0123	0.0184	0.0078	0.0909	0.0186	0.0059	0.0033	0.0036	0.0929	0.0948	0.007	0.0072	0.007	0.0267	0.0064	0.0123	0.1721
17	rs16947352	62097846	1.31	0.0654431371829849	3.19	0.341098255896361	0.00105786095761746	0.011197418758282	0.1191	0.0739	0.0063	0.0037	0.0214	0.0036	0.0038	0.0217	0.1561	0.0123	0.0183	0.0078	0.091	0.0186	0.0059	0.0033	0.0036	0.093	0.0947	0.0069	0.0072	0.007	0.0268	0.0063	0.0123	0.1722
17	rs118011861	62102900	1.32	0.055666547717423	3.2	0.326850259155197	0.00117526396175599	0.0123628865352196	0.1192	0.0739	0.0063	0.0037	0.0214	0.0036	0.0037	0.0217	0.1562	0.0122	0.0183	0.0078	0.091	0.0184	0.0058	0.0033	0.0036	0.093	0.0947	0.0069	0.0072	0.007	0.0268	0.0064	0.0123	0.1722
17	rs7218638	62105745	1.32	0.055666547717423	3.2	0.326850259155197	0.00121864407050947	0.0138850206157174	0.1192	0.0738	0.0063	0.0037	0.0213	0.0035	0.0037	0.0218	0.1563	0.0122	0.0183	0.0078	0.091	0.0184	0.0058	0.0033	0.0036	0.0931	0.0946	0.0069	0.0072	0.007	0.0268	0.0063	0.0123	0.1723
17	rs17688326	62109123	1.32	0.055666547717423	3.2	0.326850259155197	0.000904139077390739	0.0130643109999383	0.1192	0.0737	0.0063	0.0036	0.0215	0.0035	0.0037	0.0216	0.1559	0.0121	0.0184	0.0076	0.091	0.0184	0.0059	0.0032	0.0036	0.0933	0.0946	0.0069	0.0072	0.0069	0.0269	0.0063	0.0123	0.1726
17	rs76535058	62113625	1.36	0.0274689319808498	3.19	0.341098255896361	0.000527221990140631	0.0294595745279191	0.1202	0.074	0.006	0.0032	0.0211	0.0031	0.0034	0.0215	0.1537	0.012	0.0178	0.0075	0.0902	0.0181	0.0059	0.0028	0.0034	0.0965	0.0947	0.0068	0.0066	0.0064	0.0279	0.0061	0.0123	0.1754
17	rs75160892	62119157	1.37	0.0226652410801554	3.2	0.326850259155197	0.00217341686549136	0.0452716521460771	0.1203	0.0743	0.0058	0.0031	0.0207	0.0029	0.0033	0.0217	0.1531	0.0116	0.0176	0.0074	0.089	0.018	0.0058	0.0026	0.0032	0.0979	0.0948	0.0067	0.0061	0.0062	0.0282	0.0059	0.0125	0.1779
17	rs196912	62121480	1.37	0.0226652410801554	3.2	0.326850259155197	0.00173014813258513	0.0503497626965575	0.1205	0.0743	0.0058	0.0031	0.0207	0.0029	0.0033	0.0217	0.1531	0.0116	0.0176	0.0074	0.089	0.018	0.0058	0.0026	0.0032	0.0979	0.0948	0.0066	0.0061	0.0062	0.0282	0.0059	0.0125	0.1781
17	rs196919	62123217	1.37	0.0226652410801554	3.2	0.326850259155197	0.00194444836876208	0.0499835545928591	0.1206	0.0744	0.0058	0.003	0.0207	0.0029	0.0033	0.0217	0.1532	0.0116	0.0176	0.0074	0.0888	0.018	0.0058	0.0026	0.0032	0.0979	0.0946	0.0066	0.0061	0.0062	0.0282	0.0059	0.0125	0.1784
17	rs113336518	62125209	1.37	0.0226652410801554	3.2	0.326850259155197	0.0020377319344755	0.0505333042179691	0.1206	0.0743	0.0058	0.003	0.0207	0.0028	0.0032	0.0217	0.1533	0.0116	0.0175	0.0074	0.0887	0.018	0.0058	0.0026	0.0032	0.098	0.0944	0.0066	0.0061	0.0062	0.0282	0.0059	0.0125	0.1786
17	rs73328387	62128799	1.37	0.0226652410801554	3.2	0.326850259155197	0.00194158979648506	0.054201789283204	0.1207	0.0743	0.0057	0.003	0.0207	0.0028	0.0032	0.0217	0.1534	0.0116	0.0175	0.0074	0.0887	0.018	0.0058	0.0026	0.0032	0.098	0.0943	0.0066	0.0061	0.0062	0.0282	0.0059	0.0125	0.1788
17	rs55653398	62132160	1.37	0.0226652410801554	3.2	0.326850259155197	0.00217028994600263	0.0543912930221992	0.1207	0.0743	0.0057	0.003	0.0207	0.0028	0.0032	0.0217	0.1534	0.0115	0.0175	0.0074	0.0887	0.018	0.0058	0.0026	0.0032	0.0981	0.0943	0.0066	0.0061	0.0062	0.0282	0.0059	0.0125	0.1788
17	rs55939178	62137930	1.37	0.0226652410801554	3.2	0.326850259155197	0.002404870901447	0.0588934940657599	0.1208	0.0743	0.0057	0.003	0.0206	0.0028	0.0032	0.0217	0.1533	0.0114	0.0174	0.0074	0.0888	0.018	0.0058	0.0026	0.0031	0.0981	0.0943	0.0066	0.006	0.0062	0.0282	0.0059	0.0124	0.1789
17	rs12952192	62142728	1.38	0.0185789308352599	3.2	0.326850259155197	0.00259020698344044	0.0683500996985471	0.1208	0.0743	0.0057	0.003	0.0206	0.0028	0.0032	0.0217	0.1533	0.0113	0.0174	0.0074	0.0888	0.018	0.0058	0.0026	0.0031	0.0982	0.0943	0.0065	0.006	0.0062	0.0282	0.0059	0.0124	0.179
17	rs78898460	62146480	1.38	0.0185789308352599	3.2	0.326850259155197	0.00276206664837019	0.0764802456905709	0.1209	0.0743	0.0057	0.003	0.0206	0.0028	0.0032	0.0217	0.1533	0.0112	0.0174	0.0074	0.0889	0.018	0.0058	0.0026	0.0031	0.0982	0.0944	0.0065	0.006	0.0062	0.0282	0.0059	0.0124	0.1791
17	rs16947438	62146498	1.38	0.0185789308352599	3.2	0.326850259155197	0.00275827737217655	0.0766262266642241	0.1209	0.0743	0.0057	0.003	0.0206	0.0028	0.0032	0.0217	0.1533	0.0112	0.0174	0.0074	0.0889	0.018	0.0058	0.0026	0.0031	0.0982	0.0944	0.0065	0.006	0.0062	0.0282	0.0059	0.0124	0.1791
17	rs34761362	62147597	1.38	0.0185789308352599	3.2	0.326850259155197	0.00298099167018203	0.0730826690391564	0.1209	0.0743	0.0057	0.003	0.0206	0.0028	0.0032	0.0217	0.1533	0.0112	0.0173	0.0074	0.0889	0.018	0.0058	0.0026	0.0031	0.0982	0.0944	0.0065	0.006	0.0062	0.0282	0.0059	0.0124	0.1791
17	rs75995183	62152578	1.38	0.0185789308352599	3.2	0.326850259155197	0.00305627542087402	0.0761157920833488	0.1209	0.0742	0.0056	0.0029	0.0206	0.0027	0.0032	0.0217	0.1533	0.0112	0.0173	0.0074	0.0889	0.018	0.0058	0.0025	0.0031	0.0983	0.0944	0.0065	0.006	0.0062	0.0282	0.0059	0.0125	0.1792
17	rs76959113	62156430	1.38	0.0185789308352599	3.2	0.326850259155197	0.00320710607557847	0.0793473405908469	0.1209	0.0742	0.0056	0.0029	0.0206	0.0027	0.0032	0.0217	0.1533	0.0112	0.0172	0.0074	0.0889	0.0179	0.0059	0.0025	0.0031	0.0983	0.0944	0.0065	0.006	0.0062	0.0282	0.0059	0.0125	0.1793
17	rs196951	62158278	1.38	0.0185789308352599	3.19	0.341098255896361	0.00307481444432883	0.0834632620091467	0.1209	0.0742	0.0056	0.0029	0.0206	0.0027	0.0032	0.0217	0.1533	0.0112	0.0172	0.0074	0.0889	0.0179	0.0059	0.0025	0.0031	0.0983	0.0944	0.0065	0.006	0.0062	0.0282	0.0059	0.0125	0.1793
17	rs11869535	62161933	1.38	0.0185789308352599	3.2	0.326850259155197	0.00298300675873614	0.0864325386036107	0.121	0.0742	0.0056	0.0029	0.0206	0.0027	0.0032	0.0217	0.1534	0.0112	0.0171	0.0074	0.089	0.0179	0.0059	0.0025	0.0031	0.0983	0.0944	0.0065	0.006	0.0062	0.0282	0.0059	0.0125	0.1794
17	rs2131845	62163342	1.38	0.0185789308352599	3.2	0.326850259155197	0.0030011914082395	0.089598786029296	0.121	0.0742	0.0056	0.0029	0.0206	0.0027	0.0032	0.0217	0.1534	0.0112	0.0171	0.0074	0.089	0.0179	0.0059	0.0025	0.0031	0.0983	0.0944	0.0065	0.0061	0.0061	0.0282	0.0059	0.0125	0.1795
17	rs112586518	62163704	1.38	0.0185789308352599	3.2	0.326850259155197	0.00306656386620993	0.0907684969522739	0.1211	0.0742	0.0056	0.0029	0.0206	0.0027	0.0032	0.0217	0.1534	0.0112	0.017	0.0073	0.089	0.0179	0.0059	0.0025	0.0031	0.0983	0.0944	0.0065	0.0061	0.0061	0.0282	0.0059	0.0125	0.1795
17	rs78975532	62165365	1.38	0.0185789308352599	3.2	0.326850259155197	0.00319006090027302	0.094949494324367	0.1212	0.0742	0.0056	0.0029	0.0205	0.0027	0.0032	0.0217	0.1535	0.0112	0.0168	0.0072	0.089	0.0179	0.0059	0.0025	0.003	0.0983	0.0944	0.0065	0.0061	0.0061	0.0282	0.0059	0.0124	0.1797
17	rs9906962	62167589	1.38	0.0185789308352599	3.2	0.326850259155197	0.00329996726878859	0.117109623517127	0.1214	0.0742	0.0055	0.0028	0.0204	0.0026	0.0031	0.0217	0.1536	0.0111	0.0166	0.007	0.0891	0.0178	0.0059	0.0025	0.003	0.0984	0.0944	0.0065	0.0061	0.006	0.0283	0.0059	0.0124	0.18
17	rs11654583	62177591	1.39	0.0151271827325212	3.24	0.273955600409011	0.00422457860220919	0.149965144010172	0.1217	0.0743	0.0054	0.0027	0.0203	0.0025	0.003	0.0217	0.1537	0.0111	0.0163	0.0069	0.0896	0.0176	0.0058	0.0024	0.0029	0.0984	0.0945	0.0065	0.0061	0.0059	0.0283	0.0059	0.0123	0.1807
17	rs1874087	62185764	1.39	0.0151271827325212	3.21	0.313017210102667	0.0038581578321933	0.17385706294121	0.1219	0.0743	0.0053	0.0026	0.0202	0.0024	0.003	0.0216	0.1538	0.011	0.0162	0.0068	0.0899	0.0176	0.0058	0.0024	0.0029	0.0984	0.0945	0.0065	0.0061	0.0058	0.0283	0.0059	0.0123	0.1811
17	rs6504202	62185903	1.39	0.0151271827325212	3.23	0.286575202599778	0.00356579131577781	0.176453972397721	0.122	0.0743	0.0053	0.0026	0.0202	0.0024	0.003	0.0216	0.1538	0.011	0.0162	0.0068	0.09	0.0176	0.0058	0.0024	0.0029	0.0984	0.0945	0.0065	0.0061	0.0058	0.0281	0.0059	0.0123	0.1811
17	rs11433112	62204047	1.4	0.0122323855097191	3.25	0.261729658797372	0.00591611144643336	0.164190091256066	0.1221	0.0742	0.0054	0.0026	0.0203	0.0023	0.003	0.0216	0.1537	0.0111	0.0162	0.0067	0.0906	0.0179	0.0055	0.0022	0.0029	0.0987	0.094	0.0063	0.0062	0.0056	0.0276	0.0058	0.0124	0.1819
17	rs76708468	62206299	NA	NA	NA	NA	0.00801234958733776	0.142377154684142	0.1222	0.0742	0.0054	0.0026	0.0204	0.0023	0.0029	0.0217	0.1536	0.0111	0.0162	0.0067	0.0908	0.018	0.0056	0.0022	0.0029	0.0986	0.0937	0.0062	0.0062	0.0057	0.0274	0.0057	0.0124	0.182
17	rs8069038	62211164	NA	NA	NA	NA	0.0076733720756804	0.100991905933729	0.1224	0.0742	0.0056	0.0026	0.0205	0.0023	0.0029	0.0218	0.1533	0.0112	0.0163	0.0068	0.0913	0.0182	0.0057	0.0022	0.0029	0.0983	0.093	0.006	0.0062	0.0057	0.0268	0.0057	0.0126	0.1822
17	rs117848437	62225473	NA	NA	NA	NA	0.0266702285634227	0.0454468228168755	0.1231	0.074	0.006	0.0026	0.021	0.0022	0.0029	0.0219	0.1527	0.0114	0.0165	0.007	0.0926	0.0188	0.0061	0.0021	0.0029	0.0974	0.0913	0.0055	0.0062	0.0058	0.0256	0.0054	0.0129	0.1826
17	rs2291678	62228161	NA	NA	NA	NA	0.0251623636986552	0.0441692079154671	0.1231	0.074	0.006	0.0026	0.021	0.0022	0.0029	0.0219	0.1527	0.0114	0.0165	0.007	0.0927	0.0188	0.0061	0.0021	0.0029	0.0974	0.0913	0.0055	0.0062	0.0058	0.0256	0.0054	0.013	0.1826
17	rs79877121	62232633	NA	NA	NA	NA	0.0242080845752696	0.0441692079154671	0.1231	0.074	0.006	0.0026	0.021	0.0022	0.0029	0.0219	0.1527	0.0114	0.0165	0.007	0.0927	0.0188	0.0061	0.0021	0.0029	0.0975	0.0912	0.0055	0.0062	0.0058	0.0256	0.0054	0.013	0.1826
17	rs2331547	62243647	NA	NA	NA	NA	0.0191865366222787	0.0484702906443168	0.1232	0.074	0.006	0.0026	0.0211	0.0022	0.0029	0.0219	0.1527	0.0114	0.0165	0.007	0.0927	0.0188	0.0061	0.0021	0.0029	0.0974	0.0912	0.0055	0.0062	0.0058	0.0256	0.0054	0.013	0.1826
17	rs9908831	62245560	NA	NA	NA	NA	0.0194982681265309	0.048350110809401	0.1231	0.074	0.006	0.0026	0.0211	0.0022	0.0029	0.022	0.1526	0.0114	0.0165	0.007	0.0927	0.0188	0.0061	0.0021	0.0029	0.0976	0.0912	0.0055	0.0062	0.0058	0.0256	0.0054	0.013	0.1826
17	rs117333698	62246902	NA	NA	NA	NA	0.0197965226765998	0.0475721379941489	0.123	0.0739	0.006	0.0026	0.0211	0.0022	0.0029	0.022	0.1526	0.0114	0.0165	0.007	0.0927	0.0188	0.0061	0.0021	0.0029	0.0975	0.0913	0.0055	0.0062	0.0058	0.0256	0.0054	0.013	0.1826
17	rs76800972	62247817	NA	NA	NA	NA	0.0199253549341786	0.0469181924348077	0.123	0.0739	0.006	0.0026	0.0211	0.0022	0.0029	0.022	0.1526	0.0114	0.0165	0.007	0.0927	0.0188	0.0061	0.0021	0.0029	0.0975	0.0913	0.0055	0.0062	0.0058	0.0256	0.0054	0.013	0.1826
17	rs10853048	62253745	NA	NA	NA	NA	0.0197109712657793	0.0481101441270902	0.123	0.0739	0.006	0.0026	0.0211	0.0022	0.0029	0.022	0.1525	0.0114	0.0165	0.007	0.0928	0.0188	0.0061	0.0021	0.0029	0.0975	0.0913	0.0055	0.0062	0.0058	0.0256	0.0054	0.013	0.1825
17	rs4479316	62255858	NA	NA	NA	NA	0.0206846098694636	0.0466813831772201	0.123	0.0739	0.006	0.0026	0.0211	0.0022	0.0029	0.022	0.1525	0.0114	0.0165	0.007	0.0928	0.0188	0.0061	0.0021	0.0029	0.0975	0.0912	0.0055	0.0063	0.0058	0.0256	0.0054	0.013	0.1825
17	rs1543267	62262826	NA	NA	NA	NA	0.0214101317321932	0.0418878846418231	0.123	0.0738	0.006	0.0026	0.021	0.0022	0.0029	0.022	0.1526	0.0114	0.0166	0.007	0.0927	0.0187	0.0061	0.0021	0.0029	0.0975	0.0912	0.0055	0.0063	0.0058	0.0256	0.0054	0.0131	0.1826
17	rs8080651	62264886	NA	NA	NA	NA	0.0225844164706581	0.0417189648434239	0.123	0.0738	0.006	0.0026	0.021	0.0022	0.0029	0.0221	0.1526	0.0114	0.0166	0.007	0.0927	0.0187	0.0061	0.0021	0.0029	0.0976	0.0911	0.0055	0.0063	0.0058	0.0255	0.0054	0.0131	0.1826
17	rs1543268	62268412	NA	NA	NA	NA	0.0230114091987992	0.0400466215622412	0.1231	0.0737	0.0061	0.0026	0.0211	0.0022	0.0028	0.0221	0.1526	0.0114	0.0166	0.0071	0.0926	0.0186	0.0061	0.0022	0.0029	0.0976	0.091	0.0055	0.0064	0.0058	0.0255	0.0054	0.0131	0.1827
17	rs79287464	62273160	NA	NA	NA	NA	0.0219408126707378	0.0361594049063466	0.1231	0.0733	0.0061	0.0027	0.0211	0.0022	0.0029	0.0221	0.1528	0.0114	0.0167	0.0071	0.0927	0.0186	0.0061	0.0022	0.0029	0.0975	0.0909	0.0054	0.0064	0.0059	0.0255	0.0054	0.0132	0.1827
17	rs10512499	62286590	NA	NA	NA	NA	0.0202022294434179	0.0353201105655353	0.1231	0.0732	0.0061	0.0027	0.0211	0.0023	0.0029	0.0221	0.1528	0.0114	0.0167	0.0071	0.0927	0.0186	0.0062	0.0022	0.0029	0.0975	0.0908	0.0054	0.0064	0.0059	0.0255	0.0054	0.0132	0.1827
17	rs9894308	62287257	NA	NA	NA	NA	0.0209244421786778	0.035686195080302	0.1231	0.0732	0.0061	0.0027	0.0211	0.0023	0.0029	0.0222	0.1528	0.0114	0.0166	0.0071	0.0927	0.0186	0.0062	0.0022	0.0029	0.0975	0.0908	0.0054	0.0064	0.0059	0.0255	0.0054	0.0131	0.1827
17	rs115209976	62290699	NA	NA	NA	NA	0.0208620712207698	0.0335665993151485	0.1231	0.0731	0.0061	0.0027	0.0211	0.0023	0.0029	0.0222	0.1528	0.0114	0.0167	0.0071	0.0928	0.0186	0.0062	0.0022	0.0029	0.0974	0.0907	0.0054	0.0064	0.0059	0.0256	0.0054	0.0131	0.1826
17	rs12940265	62292399	NA	NA	NA	NA	0.0209690753810904	0.0324538657468023	0.1231	0.0731	0.0061	0.0027	0.0211	0.0023	0.0029	0.0222	0.1528	0.0114	0.0167	0.0071	0.0928	0.0186	0.0062	0.0022	0.0029	0.0974	0.0907	0.0054	0.0064	0.0059	0.0256	0.0054	0.0131	0.1825
17	rs118065974	62298977	NA	NA	NA	NA	0.0213648216300036	0.0305727652821174	0.123	0.073	0.0061	0.0027	0.0211	0.0023	0.0029	0.0222	0.1528	0.0114	0.0167	0.0072	0.0929	0.0185	0.0062	0.0022	0.0029	0.0973	0.0906	0.0055	0.0064	0.0059	0.0257	0.0055	0.0131	0.1824
17	rs117281279	62303938	NA	NA	NA	NA	0.0214464297574652	0.0286018294494998	0.123	0.073	0.0062	0.0027	0.0211	0.0023	0.0029	0.0222	0.1528	0.0114	0.0167	0.0072	0.093	0.0185	0.0062	0.0023	0.0029	0.0973	0.0905	0.0055	0.0064	0.0059	0.0257	0.0056	0.0131	0.1824
17	rs117664233	62306621	NA	NA	NA	NA	0.0219223570032764	0.0284600247675554	0.123	0.0729	0.0062	0.0027	0.0211	0.0023	0.0029	0.0222	0.1528	0.0115	0.0167	0.0072	0.093	0.0185	0.0062	0.0023	0.0029	0.0973	0.0905	0.0055	0.0064	0.0059	0.0257	0.0056	0.0131	0.1823
17	rs11869645	62318157	NA	NA	NA	NA	0.0219131333688945	0.0283185502207691	0.123	0.0729	0.0062	0.0027	0.0211	0.0023	0.0029	0.0222	0.1528	0.0115	0.0167	0.0072	0.093	0.0185	0.0062	0.0023	0.0029	0.0973	0.0905	0.0055	0.0064	0.0059	0.0257	0.0056	0.0131	0.1823
17	rs12952521	62318462	NA	NA	NA	NA	0.0219408126707378	0.0283185502207691	0.123	0.0729	0.0062	0.0027	0.0211	0.0023	0.0029	0.0222	0.1528	0.0115	0.0167	0.0072	0.093	0.0185	0.0062	0.0023	0.0029	0.0973	0.0905	0.0055	0.0064	0.0059	0.0257	0.0056	0.0131	0.1823
17	rs2166293	62334404	NA	NA	NA	NA	0.0217751144851585	0.0282244174042036	0.123	0.0729	0.0062	0.0027	0.0211	0.0023	0.0029	0.0222	0.1528	0.0115	0.0167	0.0072	0.093	0.0185	0.0062	0.0023	0.0029	0.0973	0.0905	0.0055	0.0064	0.0059	0.0257	0.0056	0.0131	0.1823
17	rs117433428	62337000	NA	NA	NA	NA	0.0235120132044896	0.0296036822255368	0.123	0.0729	0.0062	0.0027	0.0211	0.0023	0.0028	0.0222	0.1528	0.0115	0.0167	0.0072	0.0931	0.0185	0.0062	0.0023	0.0029	0.0973	0.0905	0.0055	0.0064	0.0059	0.0257	0.0056	0.0131	0.1823
17	rs7359646	62355081	NA	NA	NA	NA	0.0290677547701985	0.0282714654507171	0.1228	0.073	0.0062	0.0027	0.0211	0.0023	0.0028	0.0223	0.1528	0.0114	0.0167	0.0072	0.0931	0.0185	0.0063	0.0023	0.0029	0.0973	0.0902	0.0056	0.0065	0.006	0.0257	0.0055	0.0132	0.1822
17	rs62071587	62363865	NA	NA	NA	NA	0.0916680446700864	0.0338218990839475	0.122	0.0719	0.0062	0.0028	0.0211	0.0024	0.003	0.023	0.1532	0.0113	0.0166	0.0074	0.0952	0.0186	0.0064	0.0024	0.003	0.0968	0.0898	0.0057	0.0066	0.0061	0.0256	0.0053	0.0133	0.1807
17	rs4968618	62365976	1.46	0.00294055822434739	3.26	0.249891789602986	0.128081809139994	0.0339242677573713	0.1218	0.0713	0.0063	0.0028	0.021	0.0024	0.003	0.0233	0.153	0.0113	0.0166	0.0075	0.0964	0.0187	0.0065	0.0025	0.003	0.0966	0.0897	0.0057	0.0066	0.0061	0.0256	0.0051	0.0133	0.18
17	rs117436786	62367700	1.46	0.00294055822434739	3.27	0.2384362992664	0.131529170374686	0.0350076971733541	0.1218	0.0713	0.0062	0.0028	0.021	0.0024	0.003	0.0233	0.153	0.0113	0.0166	0.0075	0.0964	0.0187	0.0065	0.0025	0.003	0.0966	0.0897	0.0057	0.0066	0.0061	0.0256	0.0051	0.0133	0.1799
17	rs77746163	62371707	1.46	0.00294055822434739	3.27	0.2384362992664	0.135931871766278	0.0361066857100497	0.1216	0.0713	0.0062	0.0028	0.021	0.0024	0.003	0.0233	0.153	0.0113	0.0166	0.0075	0.0965	0.0187	0.0065	0.0025	0.003	0.0967	0.0897	0.0057	0.0066	0.0061	0.0256	0.0051	0.0133	0.1799
17	rs35981688	62372574	1.46	0.00294055822434739	3.27	0.2384362992664	0.12922477784333	0.0347483228224148	0.1216	0.0714	0.0062	0.0028	0.021	0.0024	0.003	0.0233	0.153	0.0113	0.0166	0.0075	0.0965	0.0187	0.0065	0.0025	0.003	0.0967	0.0898	0.0057	0.0066	0.0061	0.0256	0.0051	0.0133	0.1799
17	rs75020760	62387106	1.47	0.00225897143633852	3.28	0.227357389834261	0.156777274872119	0.0437086340941684	0.1213	0.0711	0.0062	0.0028	0.021	0.0024	0.0031	0.0234	0.1528	0.0113	0.0166	0.0075	0.0972	0.0187	0.0065	0.0024	0.003	0.0967	0.0899	0.0057	0.0066	0.0061	0.0257	0.0051	0.0133	0.1798
17	rs1867625	62387211	1.47	0.00225897143633852	3.29	0.21664916022799	0.165933429166594	0.0390034073936742	0.1213	0.0711	0.0062	0.0028	0.021	0.0024	0.0031	0.0234	0.1528	0.0113	0.0166	0.0076	0.0971	0.0187	0.0065	0.0024	0.003	0.0966	0.0899	0.0057	0.0066	0.0061	0.0257	0.0051	0.0133	0.1797
17	rs7213889	62398568	1.47	0.00225897143633852	3.31	0.196320630125924	0.2153571857779	0.047155529622295	0.1214	0.0712	0.0061	0.0029	0.0211	0.0024	0.0031	0.0235	0.1527	0.0113	0.0167	0.0076	0.0974	0.0187	0.0065	0.0024	0.003	0.0964	0.0902	0.0057	0.0065	0.006	0.0255	0.005	0.0134	0.1796
17	rs2812	62401118	1.47	0.00225897143633852	3.31	0.196320630125924	0.232886927700758	0.052136168043876	0.1212	0.0712	0.0062	0.0029	0.0213	0.0024	0.0031	0.0235	0.1521	0.0113	0.0167	0.0077	0.0971	0.0186	0.0065	0.0024	0.003	0.0964	0.0907	0.0056	0.0065	0.006	0.0254	0.0051	0.0134	0.1798
17	rs62071608	62403698	1.47	0.00225897143633852	3.31	0.196320630125924	0.254110103640912	0.0588934940657599	0.1212	0.0712	0.0062	0.0029	0.0213	0.0024	0.0031	0.0235	0.152	0.0113	0.0167	0.0077	0.097	0.0186	0.0065	0.0024	0.003	0.0964	0.0909	0.0056	0.0065	0.006	0.0254	0.005	0.0134	0.1799
17	rs12947510	62404342	1.47	0.00225897143633852	3.31	0.196320630125924	0.257148170617833	0.05791583074535	0.1212	0.0712	0.0062	0.0029	0.0213	0.0024	0.0031	0.0235	0.1519	0.0113	0.0167	0.0077	0.097	0.0186	0.0065	0.0024	0.003	0.0964	0.0909	0.0056	0.0065	0.006	0.0254	0.005	0.0134	0.1799
17	rs1470453	62404390	1.48	0.00172210138006111	3.31	0.196320630125924	0.25580541794828	0.0655878312910603	0.1212	0.0712	0.006	0.0029	0.0213	0.0024	0.0031	0.0235	0.152	0.0113	0.0167	0.0076	0.097	0.0186	0.0065	0.0024	0.003	0.0964	0.0909	0.0056	0.0065	0.006	0.0254	0.005	0.0134	0.1799
17	rs45588632	62407030	1.48	0.00172210138006111	3.31	0.196320630125924	0.279621241958025	0.0767723215417254	0.1211	0.0712	0.0061	0.0029	0.0213	0.0024	0.0031	0.0235	0.1519	0.0113	0.0167	0.0077	0.0971	0.0186	0.0065	0.0024	0.003	0.0964	0.0909	0.0056	0.0065	0.006	0.0254	0.005	0.0134	0.18
17	rs6504218	62408299	1.48	0.00172210138006111	3.31	0.196320630125924	0.282018734686143	0.084220632096698	0.1211	0.0712	0.0061	0.0029	0.0213	0.0024	0.003	0.0235	0.1519	0.0113	0.0167	0.0077	0.0971	0.0186	0.0065	0.0024	0.003	0.0964	0.0909	0.0056	0.0065	0.006	0.0253	0.0051	0.0134	0.1799
17	rs8067243	62461735	1.57	0.000105127445591708	3.31	0.196320630125924	0.764676015807391	0.200516520419865	0.1192	0.0679	0.0054	0.0035	0.0226	0.0035	0.0033	0.0239	0.1468	0.0126	0.0168	0.0083	0.1026	0.0182	0.0065	0.003	0.0036	0.0948	0.0959	0.0061	0.0071	0.0062	0.0253	0.0054	0.0137	0.1732
17	rs117877745	62466542	1.57	0.000105127445591708	3.31	0.196320630125924	0.730760704669051	0.196555111932767	0.1191	0.0675	0.0053	0.0035	0.0227	0.0036	0.0034	0.0239	0.1465	0.0126	0.0168	0.0084	0.1029	0.0182	0.0065	0.0031	0.0037	0.0946	0.0964	0.0062	0.0071	0.0062	0.0253	0.0054	0.0137	0.1729
17	rs57910820	62467162	1.57	0.000105127445591708	3.31	0.196320630125924	0.705123482302033	0.183816025136893	0.1191	0.0675	0.0053	0.0035	0.0227	0.0036	0.0034	0.0239	0.1465	0.0126	0.0168	0.0084	0.1029	0.0182	0.0065	0.0031	0.0037	0.0946	0.0964	0.0062	0.0071	0.0062	0.0253	0.0054	0.0137	0.1729
17	rs70937066	62479028	1.57	0.000105127445591708	3.31	0.196320630125924	0.636177395764552	0.128709003578474	0.1191	0.0675	0.0053	0.0035	0.0227	0.0036	0.0034	0.0239	0.1465	0.0127	0.0168	0.0084	0.1029	0.0182	0.0065	0.0031	0.0037	0.0946	0.0965	0.0062	0.0071	0.0062	0.0253	0.0054	0.0137	0.1729
17	rs17650301	62479273	1.57	0.000105127445591708	3.31	0.196320630125924	0.641268868236371	0.1286195965827	0.1191	0.0675	0.0053	0.0035	0.0227	0.0036	0.0034	0.0239	0.1465	0.0127	0.0168	0.0084	0.103	0.0182	0.0065	0.0031	0.0037	0.0945	0.0965	0.0062	0.0071	0.0062	0.0253	0.0054	0.0137	0.1729
17	rs41553317	62489256	1.57	0.000105127445591708	3.32	0.186688027238402	0.635119000357885	0.114103670437991	0.1191	0.0676	0.0053	0.0035	0.0227	0.0036	0.0034	0.0239	0.1466	0.0126	0.0168	0.0084	0.103	0.0182	0.0065	0.0031	0.0037	0.0944	0.0964	0.0062	0.0071	0.0062	0.0253	0.0054	0.0137	0.1729
17	rs76237288	62490936	1.57	0.000105127445591708	3.32	0.186688027238402	0.635401160564179	0.114959484431824	0.1191	0.0676	0.0053	0.0035	0.0227	0.0036	0.0034	0.0239	0.1467	0.0126	0.0168	0.0084	0.103	0.0182	0.0065	0.0031	0.0037	0.0944	0.0964	0.0062	0.0071	0.0062	0.0253	0.0054	0.0137	0.1729
17	rs1427463	62492582	1.57	0.000105127445591708	3.32	0.186688027238402	0.634625357527562	0.114616867058012	0.1191	0.0676	0.0053	0.0035	0.0227	0.0036	0.0034	0.0239	0.1468	0.0126	0.0168	0.0084	0.103	0.0182	0.0065	0.0031	0.0037	0.0943	0.0964	0.0062	0.0071	0.0062	0.0253	0.0054	0.0137	0.1729
17	rs1140409	62496670	1.57	0.000105127445591708	3.32	0.186688027238402	0.708083668193355	0.0938378485077095	0.1188	0.0676	0.0053	0.0036	0.0229	0.0037	0.0036	0.024	0.1464	0.0127	0.0169	0.0084	0.1029	0.0183	0.0065	0.0033	0.0038	0.0937	0.0961	0.0063	0.0073	0.0063	0.0252	0.0053	0.0138	0.1729
17	rs59298349	62497530	1.57	0.000105127445591708	3.32	0.186688027238402	0.705641116445636	0.0918656599200028	0.1188	0.0676	0.0053	0.0036	0.0229	0.0037	0.0036	0.024	0.1464	0.0127	0.0169	0.0084	0.1029	0.0183	0.0065	0.0033	0.0038	0.0937	0.0961	0.0063	0.0073	0.0063	0.0252	0.0053	0.0138	0.1729
17	rs77672322	62497964	1.57	0.000105127445591708	3.32	0.186688027238402	0.69988275683053	0.0924949556582326	0.1188	0.0676	0.0053	0.0036	0.0229	0.0037	0.0036	0.024	0.1463	0.0127	0.0169	0.0084	0.1029	0.0184	0.0065	0.0033	0.0038	0.0937	0.0961	0.0063	0.0073	0.0063	0.0252	0.0053	0.0138	0.1729
17	rs16947824	62501505	1.57	0.000105127445591708	3.32	0.186688027238402	0.682224164102442	0.0867394334356721	0.1188	0.0676	0.0054	0.0036	0.0229	0.0037	0.0036	0.024	0.1463	0.0127	0.0169	0.0084	0.1029	0.0184	0.0065	0.0033	0.0038	0.0937	0.0961	0.0063	0.0073	0.0063	0.0252	0.0053	0.0138	0.173
17	rs79612296	62504233	1.57	0.000105127445591708	3.32	0.186688027238402	0.6641923259264	0.0867394334356721	0.1187	0.0676	0.0054	0.0036	0.023	0.0037	0.0036	0.024	0.1463	0.0128	0.0169	0.0084	0.1029	0.0184	0.0065	0.0033	0.0038	0.0937	0.0961	0.0063	0.0072	0.0063	0.0252	0.0054	0.0138	0.1729
17	rs8071264	62505158	1.57	0.000105127445591708	3.32	0.186688027238402	0.670106506685079	0.0897543985335138	0.1188	0.0676	0.0054	0.0036	0.023	0.0037	0.0036	0.024	0.1463	0.0128	0.0169	0.0084	0.1029	0.0184	0.0065	0.0033	0.0038	0.0938	0.0961	0.0063	0.0072	0.0063	0.0252	0.0054	0.0138	0.173
17	rs77296676	62520269	1.57	0.000105127445591708	3.32	0.186688027238402	0.632019011985616	0.0643604274852691	0.1189	0.0679	0.0056	0.0036	0.023	0.0038	0.0036	0.024	0.1462	0.0128	0.0169	0.0086	0.1026	0.0185	0.0067	0.0033	0.0038	0.0939	0.0956	0.0063	0.0073	0.0063	0.0253	0.0054	0.0138	0.1721
17	rs75980081	62525311	1.56	0.000148083528941252	3.31	0.196320630125924	0.631667178636294	0.0544545243824186	0.1189	0.068	0.0057	0.0036	0.023	0.0038	0.0036	0.024	0.1462	0.0128	0.0169	0.0087	0.1025	0.0185	0.0067	0.0033	0.0038	0.094	0.0954	0.0063	0.0073	0.0063	0.0253	0.0055	0.0138	0.1718
17	rs11655248	62525832	1.56	0.000148083528941252	3.31	0.196320630125924	0.632441330064092	0.0521982510585336	0.1189	0.068	0.0057	0.0036	0.023	0.0038	0.0036	0.024	0.1462	0.0128	0.0169	0.0087	0.1025	0.0185	0.0067	0.0033	0.0038	0.094	0.0954	0.0063	0.0073	0.0063	0.0253	0.0055	0.0138	0.1717
17	rs7223680	62527705	1.56	0.000148083528941252	3.31	0.196320630125924	0.610929295095298	0.046150496103124	0.1191	0.068	0.0058	0.0036	0.023	0.0038	0.0036	0.024	0.1461	0.0128	0.0168	0.0087	0.1025	0.0185	0.0068	0.0033	0.0038	0.094	0.0953	0.0063	0.0073	0.0063	0.0253	0.0055	0.0138	0.1716
17	rs72844235	62535900	1.56	0.000148083528941252	3.3	0.2063056077908	0.674231496120166	0.0672394747727265	0.1191	0.068	0.0057	0.0036	0.023	0.0038	0.0036	0.024	0.1462	0.0128	0.0168	0.0087	0.1024	0.0185	0.0068	0.0033	0.0038	0.094	0.0952	0.0063	0.0073	0.0063	0.0253	0.0055	0.0138	0.1716
17	rs17651039	62540690	1.56	0.000148083528941252	3.3	0.2063056077908	0.675101366292321	0.0619350029534226	0.1191	0.068	0.0057	0.0036	0.023	0.0038	0.0036	0.024	0.1462	0.0128	0.0168	0.0087	0.1023	0.0185	0.0068	0.0033	0.0038	0.0941	0.0952	0.0063	0.0073	0.0063	0.0253	0.0055	0.0138	0.1717
17	rs7212377	62544936	1.57	0.000105127445591708	3.3	0.2063056077908	0.652792109907156	0.0610688546371162	0.1192	0.0679	0.0057	0.0036	0.023	0.0038	0.0036	0.024	0.1464	0.0128	0.0168	0.0087	0.1021	0.0185	0.0068	0.0033	0.0039	0.0941	0.095	0.0063	0.0073	0.0063	0.0253	0.0055	0.0138	0.1717
17	rs56404103	62577758	1.57	0.000105127445591708	3.3	0.2063056077908	0.551302460954005	0.0592209333887592	0.1192	0.0675	0.0058	0.0037	0.023	0.0039	0.0037	0.0241	0.147	0.0129	0.0168	0.0087	0.1011	0.0186	0.0068	0.0033	0.0039	0.0944	0.0941	0.0063	0.0074	0.0064	0.0255	0.0054	0.0138	0.1721
17	rs6504242	62578143	1.57	0.000105127445591708	3.31	0.196320630125924	0.533668508329282	0.0575914987783686	0.1193	0.0676	0.0058	0.0037	0.023	0.0039	0.0037	0.0241	0.1471	0.0129	0.0168	0.0087	0.1009	0.0186	0.0068	0.0033	0.0039	0.0944	0.0941	0.0063	0.0073	0.0064	0.0255	0.0054	0.0138	0.1722
17	rs117122126	62581873	1.57	0.000105127445591708	3.3	0.2063056077908	0.563186067453059	0.0664115023068583	0.1193	0.0675	0.0058	0.0037	0.023	0.0039	0.0037	0.0241	0.1471	0.0129	0.0168	0.0087	0.1008	0.0186	0.0068	0.0033	0.0039	0.0946	0.094	0.0063	0.0074	0.0064	0.0255	0.0054	0.0138	0.1722
17	rs117024269	62600791	1.57	0.000105127445591708	3.3	0.2063056077908	0.527247011873015	0.0625376679516786	0.1192	0.0674	0.0058	0.0037	0.023	0.0039	0.0037	0.0241	0.1471	0.013	0.0169	0.0088	0.1003	0.0187	0.0068	0.0034	0.004	0.0949	0.0937	0.0064	0.0074	0.0064	0.0256	0.0054	0.0138	0.1724
17	rs117563545	62611296	1.57	0.000105127445591708	3.3	0.2063056077908	0.516434537546384	0.0607370992376817	0.1192	0.0674	0.0058	0.0037	0.023	0.0039	0.0037	0.0241	0.1472	0.013	0.0169	0.0088	0.1002	0.0187	0.0068	0.0034	0.004	0.095	0.0936	0.0064	0.0075	0.0064	0.0256	0.0054	0.0138	0.1724
17	rs62073215	62611535	1.57	0.000105127445591708	3.3	0.2063056077908	0.517267405876253	0.060538414465843	0.1192	0.0674	0.0058	0.0037	0.023	0.0039	0.0037	0.0241	0.1472	0.013	0.0169	0.0088	0.1002	0.0187	0.0068	0.0034	0.004	0.095	0.0936	0.0064	0.0075	0.0064	0.0256	0.0054	0.0138	0.1724
17	rs1991403	62613291	1.57	0.000105127445591708	3.3	0.2063056077908	0.511450788306547	0.0596806478881288	0.1192	0.0674	0.0058	0.0037	0.023	0.0039	0.0037	0.0241	0.1472	0.013	0.0169	0.0088	0.1002	0.0187	0.0068	0.0034	0.004	0.095	0.0936	0.0064	0.0075	0.0064	0.0256	0.0054	0.0138	0.1724
17	rs79078130	62616467	1.57	0.000105127445591708	3.26	0.249891789602986	0.523244275888664	0.0607370992376817	0.1192	0.0673	0.0058	0.0037	0.023	0.0039	0.0037	0.0241	0.1472	0.013	0.0169	0.0088	0.1002	0.0187	0.0068	0.0034	0.004	0.095	0.0935	0.0064	0.0075	0.0064	0.0256	0.0054	0.0138	0.1724
17	rs72844242	62648369	1.58	7.40316705327927e-05	3.26	0.249891789602986	0.514642843218637	0.066342698528096	0.1195	0.0672	0.0057	0.0037	0.0228	0.004	0.0037	0.0241	0.1472	0.0129	0.0168	0.0088	0.1002	0.0187	0.0068	0.0034	0.004	0.095	0.0935	0.0065	0.0075	0.0064	0.0256	0.0054	0.0139	0.1722
17	rs9915932	62655355	1.58	7.40316705327927e-05	3.25	0.261729658797372	0.503828641805183	0.0659991280481195	0.1195	0.0671	0.0057	0.0038	0.0228	0.004	0.0037	0.0241	0.1472	0.0129	0.0168	0.0088	0.1001	0.0187	0.0068	0.0034	0.004	0.0951	0.0934	0.0065	0.0075	0.0064	0.0257	0.0054	0.0139	0.1721
17	rs6504246	62662507	1.58	7.40316705327927e-05	3.25	0.261729658797372	0.56005427683571	0.102381705502279	0.1201	0.0675	0.0057	0.0038	0.0229	0.0041	0.0038	0.0238	0.1471	0.0129	0.0169	0.0088	0.0998	0.0186	0.0069	0.0035	0.0042	0.0948	0.0932	0.0065	0.0075	0.0064	0.0256	0.0053	0.0139	0.1719
17	rs77635844	62688560	1.59	5.17132189196418e-05	3.25	0.261729658797372	0.516306460803439	0.131041660402904	0.1208	0.0679	0.0057	0.0039	0.023	0.0043	0.0038	0.0232	0.147	0.0129	0.0166	0.0087	0.0995	0.0186	0.0069	0.0036	0.0043	0.0944	0.0929	0.0065	0.0076	0.0068	0.0255	0.0054	0.014	0.1716
17	rs2676289	62705738	1.59	5.17132189196418e-05	3.24	0.273955600409011	0.469416226834157	0.110029809857906	0.1208	0.0679	0.0057	0.0039	0.023	0.0043	0.0039	0.0232	0.147	0.0129	0.0165	0.0087	0.0994	0.0186	0.0069	0.0036	0.0043	0.0944	0.0929	0.0065	0.0077	0.0068	0.0255	0.0054	0.014	0.1716
17	rs11871616	62737602	1.59	5.17132189196418e-05	3.24	0.273955600409011	0.439737324773387	0.086969890460622	0.121	0.0678	0.0057	0.0039	0.023	0.0043	0.0039	0.0231	0.1469	0.0129	0.0166	0.0087	0.0991	0.0186	0.007	0.0037	0.0044	0.0942	0.093	0.0065	0.0077	0.0069	0.0255	0.0054	0.014	0.1717
17	rs6504252	62741764	1.59	5.17132189196418e-05	3.24	0.273955600409011	0.469722084291735	0.109440447081731	0.121	0.0678	0.0057	0.0039	0.023	0.0043	0.0039	0.0231	0.147	0.0129	0.0166	0.0087	0.0989	0.0185	0.007	0.0037	0.0044	0.0943	0.093	0.0065	0.0077	0.0069	0.0254	0.0054	0.014	0.1717
17	rs9908143	62754586	NA	NA	NA	NA	0.456537306847391	0.112569348639354	0.121	0.0676	0.0057	0.004	0.023	0.0043	0.0039	0.0231	0.1471	0.0129	0.0166	0.0087	0.0984	0.0184	0.007	0.0037	0.0045	0.0948	0.0932	0.0065	0.0077	0.0069	0.0254	0.0054	0.0141	0.1716
17	rs9807032	62757146	NA	NA	NA	NA	0.45346522233203	0.121629979884351	0.121	0.0675	0.0057	0.004	0.023	0.0043	0.0039	0.023	0.1472	0.013	0.0166	0.0086	0.0982	0.0184	0.0069	0.0037	0.0045	0.095	0.0932	0.0066	0.0077	0.007	0.0253	0.0054	0.0141	0.1715
17	rs9891214	62759287	NA	NA	NA	NA	0.463137165649922	0.131221737686608	0.1209	0.0673	0.0057	0.004	0.0231	0.0043	0.0039	0.023	0.1473	0.0128	0.0166	0.0087	0.0979	0.0183	0.0069	0.0037	0.0045	0.0954	0.0933	0.0066	0.0077	0.007	0.0253	0.0054	0.0142	0.1715
17	rs79536370	62784161	NA	NA	NA	NA	0.515282392764752	0.19025204923699	0.1211	0.0674	0.0058	0.004	0.023	0.0043	0.0039	0.023	0.1475	0.0129	0.0166	0.0086	0.0975	0.0177	0.0069	0.0037	0.0045	0.095	0.094	0.0066	0.0077	0.007	0.0253	0.0054	0.0142	0.1715
17	rs9901569	62789019	NA	NA	NA	NA	0.497392992966462	0.191383517578088	0.1211	0.0674	0.0058	0.004	0.023	0.0043	0.0039	0.023	0.1475	0.0129	0.0166	0.0086	0.0975	0.0177	0.0069	0.0037	0.0045	0.0949	0.0941	0.0066	0.0077	0.007	0.0253	0.0054	0.0142	0.1715
17	rs150338433	62808973	NA	NA	NA	NA	0.713351572893179	0.751779704229855	0.1209	0.0675	0.0058	0.0039	0.023	0.0043	0.0039	0.0228	0.1467	0.0128	0.0166	0.0085	0.0971	0.0178	0.0069	0.0036	0.0045	0.095	0.0945	0.0068	0.0078	0.0071	0.0252	0.0054	0.0143	0.172
17	rs11871007	62919765	1.66	3.33997839452839e-06	3.23	0.286575202599778	0.252554076422487	0.344710019622778	0.1197	0.0684	0.0064	0.0035	0.0231	0.0043	0.0038	0.0219	0.141	0.013	0.0165	0.0082	0.0943	0.0188	0.007	0.0033	0.0046	0.0953	0.0975	0.0085	0.0085	0.0076	0.0249	0.0059	0.0147	0.1746
17	rs117867398	62930542	1.65	5.06283491904029e-06	3.23	0.286575202599778	0.250340245056891	0.324691937048948	0.1196	0.0684	0.0064	0.0035	0.0232	0.0043	0.0037	0.0218	0.1405	0.013	0.0165	0.0082	0.0941	0.0189	0.007	0.0033	0.0046	0.0954	0.0977	0.0086	0.0086	0.0076	0.0248	0.0059	0.0147	0.1747
17	rs72850098	62936677	1.65	5.06283491904029e-06	3.22	0.299593947381755	0.249810513050392	0.321410030597758	0.1195	0.0685	0.0064	0.0035	0.0232	0.0043	0.0037	0.0218	0.1404	0.013	0.0165	0.0081	0.094	0.0189	0.007	0.0033	0.0046	0.0954	0.0978	0.0087	0.0086	0.0076	0.0248	0.0059	0.0148	0.1748
17	rs112110817	62942829	NA	NA	NA	NA	0.269635160776146	0.332510177945449	0.1195	0.0685	0.0065	0.0034	0.0232	0.0043	0.0038	0.0217	0.1401	0.013	0.0165	0.0081	0.0939	0.019	0.007	0.0033	0.0046	0.0954	0.0979	0.0088	0.0086	0.0077	0.0248	0.0059	0.0148	0.175
17	rs118085604	62974487	NA	NA	NA	NA	0.414229277269504	0.424244502495123	0.1194	0.0688	0.0066	0.0033	0.023	0.0043	0.0038	0.0215	0.139	0.0131	0.0164	0.008	0.0935	0.0192	0.007	0.0032	0.0046	0.095	0.0987	0.0092	0.0088	0.0077	0.0246	0.006	0.0148	0.1756
17	rs4791250	62983145	NA	NA	NA	NA	0.248049179871105	0.181788734373627	0.1197	0.0688	0.0065	0.0033	0.023	0.0043	0.0038	0.0215	0.1389	0.013	0.0164	0.008	0.0934	0.0192	0.007	0.0032	0.0046	0.0949	0.0987	0.0092	0.0089	0.0077	0.0246	0.006	0.0148	0.1756
17	rs10853057	62998023	NA	NA	NA	NA	0.190045540469099	0.111805161728862	0.1198	0.0691	0.0065	0.0033	0.0229	0.0043	0.0038	0.0215	0.1387	0.0129	0.0163	0.0079	0.0933	0.0192	0.0069	0.0032	0.0046	0.095	0.0991	0.0093	0.0089	0.0078	0.0246	0.006	0.0147	0.1756
17	rs7501452	63001552	NA	NA	NA	NA	0.177461805180096	0.102054029174501	0.1197	0.0691	0.0065	0.0033	0.0229	0.0043	0.0038	0.0215	0.1387	0.0129	0.0163	0.0079	0.0933	0.0192	0.0069	0.0032	0.0046	0.095	0.0992	0.0093	0.0089	0.0078	0.0246	0.006	0.0147	0.1756
17	rs41300620	63009717	NA	NA	NA	NA	0.225608032614244	0.145357852045729	0.1197	0.0691	0.0065	0.0033	0.0228	0.0043	0.0038	0.0215	0.1386	0.0128	0.0163	0.0079	0.0934	0.0191	0.0069	0.0032	0.0046	0.0949	0.0992	0.0093	0.0089	0.0078	0.0246	0.006	0.0147	0.1757
17	rs12943037	63019229	1.6	3.58310434693605e-05	3.2	0.326850259155197	0.204385515482935	0.11814704359979	0.1198	0.0691	0.0065	0.0033	0.0228	0.0044	0.0038	0.0215	0.1385	0.0128	0.0163	0.0079	0.0934	0.0191	0.0069	0.0032	0.0046	0.0949	0.0992	0.0093	0.0089	0.0078	0.0245	0.0061	0.0146	0.1758
17	rs78317030	63034085	1.6	3.58310434693605e-05	3.15	0.402339212139645	0.199838057993358	0.125327822775467	0.1198	0.0692	0.0065	0.0033	0.0228	0.0044	0.0038	0.0215	0.1385	0.0127	0.0163	0.0079	0.0934	0.0191	0.0069	0.0032	0.0046	0.0949	0.0992	0.0093	0.0089	0.0078	0.0245	0.0061	0.0146	0.1759
17	rs80034472	63051764	1.6	3.58310434693605e-05	3.1	0.488801954490689	0.185385098525039	0.114873793652153	0.1198	0.0692	0.0066	0.0033	0.0228	0.0044	0.0038	0.0215	0.1384	0.0127	0.0163	0.0079	0.0934	0.0191	0.0069	0.0032	0.0046	0.0949	0.0993	0.0093	0.0089	0.0078	0.0245	0.0061	0.0146	0.1759
17	rs79408343	63054421	1.6	3.58310434693605e-05	3.1	0.488801954490689	0.181048604992295	0.107429017812286	0.1198	0.0692	0.0066	0.0033	0.0228	0.0044	0.0038	0.0215	0.1384	0.0127	0.0163	0.0079	0.0934	0.0191	0.0069	0.0032	0.0046	0.0949	0.0993	0.0093	0.0089	0.0078	0.0245	0.0061	0.0146	0.1759
17	rs58524282	63056597	1.6	3.58310434693605e-05	3.1	0.488801954490689	0.181159058960486	0.10551490772154	0.1198	0.0692	0.0066	0.0033	0.0228	0.0044	0.0038	0.0215	0.1384	0.0127	0.0163	0.0079	0.0934	0.0191	0.0069	0.0032	0.0046	0.0949	0.0993	0.0093	0.0089	0.0078	0.0245	0.0061	0.0146	0.1759
17	rs11651495	63063451	1.57	0.000105127445591708	3.09	0.50746005104726	0.17431234108766	0.0251563994761228	0.1198	0.0696	0.007	0.0034	0.0226	0.0046	0.0038	0.021	0.1377	0.013	0.0164	0.008	0.0933	0.0185	0.0069	0.003	0.0044	0.0938	0.0996	0.0094	0.0088	0.0082	0.0244	0.0063	0.0146	0.1774
17	rs8069550	63068219	1.54	0.000286818327153653	3.09	0.50746005104726	0.152946489757127	0.00425069850254031	0.1196	0.07	0.0071	0.0034	0.0224	0.0047	0.0038	0.0209	0.1375	0.0129	0.0164	0.008	0.0928	0.0182	0.0069	0.0028	0.0042	0.0932	0.1008	0.0094	0.0089	0.0083	0.0246	0.0064	0.0142	0.1782
17	rs75500115	63068922	1.54	0.000286818327153653	3.07	0.546174590811499	0.14626335758775	0.00409046030590533	0.1193	0.0702	0.0072	0.0033	0.0224	0.0047	0.0038	0.0205	0.1375	0.0129	0.0164	0.0079	0.0932	0.0181	0.0069	0.0028	0.0042	0.0928	0.101	0.0094	0.009	0.0084	0.0246	0.0064	0.0142	0.1784
17	rs35879648	63069293	1.54	0.000286818327153653	3.08	0.526582953384854	0.159362211774863	0.00173387242126278	0.1193	0.0702	0.0072	0.0033	0.0224	0.0048	0.0038	0.0205	0.1375	0.0129	0.0164	0.0078	0.0933	0.0182	0.0069	0.0028	0.0042	0.0927	0.1011	0.0094	0.009	0.0084	0.0246	0.0064	0.0142	0.1785
17	rs9892236	63069727	1.53	0.000394403237541137	3.08	0.526582953384854	0.147827623211847	0.000635744749553193	0.1193	0.0702	0.0071	0.0033	0.0223	0.0048	0.0038	0.0204	0.1374	0.013	0.0164	0.0079	0.0933	0.0182	0.0069	0.0028	0.0042	0.0929	0.101	0.0095	0.009	0.0084	0.0246	0.0064	0.0141	0.1785
17	rs62062488	63071911	1.52	0.000538040073997532	3.08	0.526582953384854	0.0865429327685648	8.71697524329249e-05	0.1197	0.07	0.007	0.0033	0.022	0.0046	0.0038	0.0203	0.1376	0.0134	0.0163	0.0079	0.0933	0.0183	0.0069	0.0028	0.0041	0.0935	0.1009	0.0093	0.0092	0.0086	0.0246	0.0064	0.014	0.178
17	rs4791239	63078095	1.52	0.000538040073997532	3.08	0.526582953384854	0.0607485670287921	1.60703207974909e-05	0.12	0.0701	0.007	0.0033	0.022	0.0045	0.0037	0.0203	0.1377	0.0135	0.0163	0.0079	0.0935	0.0184	0.0069	0.0028	0.0041	0.0938	0.1008	0.0093	0.0091	0.0087	0.0246	0.0064	0.0139	0.1776
17	rs4791238	63078993	1.51	0.000728190469368611	3.08	0.526582953384854	0.057843099266048	2.52510463734412e-05	0.12	0.0701	0.007	0.0033	0.022	0.0045	0.0037	0.0203	0.1377	0.0135	0.0163	0.0079	0.0934	0.0184	0.0069	0.0028	0.0041	0.0939	0.1007	0.0093	0.0091	0.0087	0.0246	0.0064	0.0139	0.1777
17	rs16959655	63083938	1.49	0.00130270570906879	3.08	0.526582953384854	0.0151519595290828	0.00146095129286552	0.1204	0.0705	0.0069	0.0031	0.0219	0.0038	0.0035	0.0205	0.1383	0.0135	0.0165	0.0077	0.094	0.0184	0.0069	0.0026	0.0037	0.0949	0.1005	0.0091	0.0088	0.0087	0.0246	0.0065	0.0137	0.1774
17	rs12953276	63084995	1.49	0.00130270570906879	3.08	0.526582953384854	0.016000170507855	0.0016258116047978	0.1204	0.0706	0.0068	0.0031	0.0219	0.0038	0.0034	0.0205	0.1383	0.0134	0.0165	0.0077	0.0941	0.0184	0.0069	0.0026	0.0036	0.0945	0.1006	0.0091	0.0088	0.0087	0.0246	0.0065	0.0137	0.1777
17	rs61250994	63087597	1.49	0.00130270570906879	3.11	0.470604638115432	0.0161104463854724	0.00445105438321451	0.1204	0.0709	0.0067	0.0031	0.0219	0.0038	0.0034	0.0205	0.1383	0.0134	0.0165	0.0076	0.0942	0.0184	0.0069	0.0026	0.0036	0.0944	0.1008	0.009	0.0088	0.0087	0.0247	0.0064	0.0135	0.1777
17	rs75312784	63088628	1.49	0.00130270570906879	3.11	0.470604638115432	0.0166023146110283	0.0061670571561986	0.1204	0.0711	0.0067	0.0031	0.0218	0.0038	0.0034	0.0205	0.1382	0.0134	0.0165	0.0076	0.0943	0.0184	0.007	0.0026	0.0036	0.0944	0.1008	0.009	0.0088	0.0087	0.0247	0.0064	0.0135	0.1778
17	Affx-14171459	63096005	1.49	0.00130270570906879	3.12	0.452863978564029	0.0183054610929622	0.0214649851891866	0.1206	0.0715	0.0067	0.003	0.0218	0.0037	0.0034	0.0204	0.1382	0.0134	0.0165	0.0075	0.0942	0.0183	0.007	0.0026	0.0034	0.0941	0.1007	0.009	0.0087	0.0089	0.025	0.0064	0.0134	0.1779
17	rs12450227	63098626	1.49	0.00130270570906879	3.13	0.435575753324506	0.0183540704608509	0.019291431872802	0.1205	0.0711	0.0068	0.003	0.0218	0.0037	0.0033	0.0204	0.1383	0.0134	0.0165	0.0076	0.0946	0.0183	0.007	0.0026	0.0035	0.094	0.1007	0.009	0.0087	0.0089	0.025	0.0065	0.0134	0.1779
17	rs436585	63101342	1.48	0.00172210138006111	3.13	0.435575753324506	0.0167383541079437	0.00753325145155703	0.1213	0.0725	0.0067	0.0029	0.0217	0.0035	0.0031	0.0203	0.1378	0.0133	0.0165	0.0075	0.0955	0.0182	0.0069	0.0025	0.0033	0.0946	0.1005	0.0089	0.0083	0.0088	0.0249	0.0063	0.0132	0.1777
17	rs413223	63103057	1.46	0.00294055822434739	3.13	0.435575753324506	0.0071356243370261	0.0114077118862803	0.1234	0.0738	0.0063	0.0027	0.0213	0.0026	0.0029	0.0205	0.1392	0.0134	0.0164	0.0072	0.0967	0.0179	0.0069	0.0023	0.0031	0.0945	0.0986	0.0085	0.0077	0.0086	0.0243	0.0061	0.0127	0.1793
17	rs4790959	63105121	1.46	0.00294055822434739	3.13	0.435575753324506	0.00659347274782813	0.0129353284743232	0.1236	0.0738	0.0063	0.0027	0.0213	0.0026	0.0029	0.0206	0.1391	0.0134	0.0164	0.0072	0.0966	0.0178	0.0069	0.0023	0.003	0.0945	0.0984	0.0085	0.0076	0.0086	0.0242	0.0062	0.0127	0.1796
17	rs12449947	63110373	1.46	0.00294055822434739	3.13	0.435575753324506	0.00847592050544987	0.0116810107217955	0.1233	0.0743	0.0063	0.0026	0.0212	0.0025	0.0029	0.0206	0.1393	0.0135	0.0163	0.0072	0.097	0.0178	0.0068	0.0023	0.003	0.0947	0.0978	0.0085	0.0075	0.0085	0.0237	0.0061	0.0126	0.1804
17	rs7215779	63112380	1.45	0.00379879965366275	3.16	0.386381943985473	0.0116883759913511	0.0168619753089655	0.123	0.0746	0.0064	0.0025	0.0211	0.0024	0.0028	0.0207	0.1397	0.0136	0.0163	0.0072	0.0973	0.0178	0.0068	0.0022	0.003	0.0948	0.0973	0.0085	0.0074	0.0085	0.0233	0.006	0.0124	0.181
17	rs9899628	63119881	1.45	0.00379879965366275	3.15	0.402339212139645	0.0109792817636509	0.0272449100544205	0.1232	0.0746	0.0064	0.0025	0.021	0.0025	0.0027	0.0208	0.1399	0.0136	0.0159	0.0072	0.0974	0.0175	0.0068	0.0022	0.003	0.0948	0.0975	0.0084	0.0074	0.0085	0.0233	0.006	0.0124	0.1811
17	rs1968572	63121483	1.45	0.00379879965366275	3.14	0.418735639412168	0.0109959112934568	0.0234476996623001	0.123	0.0746	0.0063	0.0025	0.021	0.0025	0.0027	0.0208	0.1403	0.0136	0.0159	0.0071	0.0969	0.0175	0.0068	0.0022	0.0032	0.0949	0.0976	0.0085	0.0074	0.0085	0.0233	0.006	0.0124	0.1815
17	rs16960381	63123532	1.45	0.00379879965366275	3.13	0.435575753324506	0.0102083357833299	0.0238369309313263	0.1229	0.0748	0.0063	0.0025	0.021	0.0024	0.0027	0.0208	0.1406	0.0135	0.0159	0.0071	0.0969	0.0175	0.0068	0.0022	0.0031	0.0949	0.0975	0.0084	0.0074	0.0085	0.0233	0.006	0.0124	0.1815
17	rs8079386	63130005	1.44	0.00487073502531595	3.13	0.435575753324506	0.00919958837665258	0.0214649851891866	0.1223	0.0752	0.0063	0.0025	0.021	0.0023	0.0026	0.0209	0.1406	0.0136	0.0159	0.007	0.0972	0.0176	0.0068	0.0023	0.0031	0.0951	0.0977	0.0085	0.0072	0.0083	0.0233	0.0059	0.0124	0.181
17	rs117334397	63130543	1.44	0.00487073502531595	3.12	0.452863978564029	0.00950382394433928	0.0223404879041468	0.1223	0.0753	0.0063	0.0025	0.021	0.0023	0.0026	0.0209	0.1408	0.0135	0.0159	0.007	0.0974	0.0176	0.0068	0.0023	0.0031	0.095	0.0975	0.0085	0.0072	0.0083	0.0233	0.0059	0.0124	0.181
17	rs421100	63136134	1.44	0.00487073502531595	3.12	0.452863978564029	0.0092530183546705	0.0272911844961609	0.1225	0.0756	0.0063	0.0024	0.021	0.0023	0.0026	0.0209	0.1413	0.0135	0.0159	0.007	0.0973	0.0176	0.0069	0.0023	0.0031	0.0948	0.0971	0.0085	0.0069	0.0083	0.0233	0.0059	0.0123	0.181
17	rs2585862	63145396	1.44	0.00487073502531595	3.11	0.470604638115432	0.0110181134753919	0.053133340121498	0.1222	0.0759	0.0063	0.0023	0.021	0.0022	0.0026	0.0208	0.1423	0.0131	0.0158	0.007	0.0977	0.0175	0.007	0.0023	0.0031	0.0942	0.0973	0.0085	0.0068	0.0082	0.0234	0.0059	0.0123	0.1808
17	rs12453132	63150918	1.4	0.0122323855097191	3.09	0.50746005104726	0.0234538559572312	0.0725106983371063	0.1239	0.0777	0.0067	0.0022	0.0202	0.0017	0.0025	0.0212	0.1453	0.0129	0.0164	0.0066	0.0987	0.0179	0.0065	0.0023	0.0028	0.0913	0.0981	0.0082	0.0068	0.0082	0.0233	0.0059	0.012	0.1773
17	rs12600391	63162476	NA	NA	NA	NA	0.0373682669967539	0.0955870358356345	0.1242	0.0776	0.007	0.0021	0.02	0.0017	0.0025	0.0214	0.1466	0.0128	0.0164	0.0066	0.0994	0.0179	0.0064	0.0022	0.0027	0.0904	0.0986	0.008	0.0067	0.0083	0.0233	0.0061	0.0118	0.176
17	rs117299101	63169650	NA	NA	NA	NA	0.077307778724951	0.0929680434291591	0.1245	0.0757	0.0072	0.0021	0.0198	0.0017	0.0024	0.0219	0.1511	0.0126	0.0168	0.0064	0.1004	0.0183	0.0063	0.0023	0.0027	0.087	0.101	0.0075	0.0069	0.0082	0.0227	0.0061	0.0119	0.1732
17	rs1877821	63175413	NA	NA	NA	NA	0.169242000697189	0.0761886257580679	0.1247	0.0742	0.0074	0.0021	0.0198	0.0017	0.0024	0.0221	0.1544	0.0126	0.017	0.0063	0.1011	0.0185	0.0062	0.0023	0.0026	0.0851	0.1026	0.0071	0.007	0.0082	0.0222	0.0062	0.0119	0.1708
17	rs16960903	63181941	NA	NA	NA	NA	0.157930619299688	0.0684894613515642	0.1244	0.0741	0.0074	0.0021	0.0198	0.0017	0.0024	0.0222	0.1545	0.0126	0.0171	0.0064	0.1012	0.0186	0.0062	0.0023	0.0026	0.085	0.1026	0.0071	0.007	0.0082	0.0222	0.0064	0.0119	0.1705
17	rs117344305	63185816	NA	NA	NA	NA	0.182709493882746	0.0665491994679272	0.1241	0.0741	0.0074	0.0021	0.0198	0.0017	0.0024	0.0222	0.1548	0.0126	0.0172	0.0064	0.1014	0.0186	0.0061	0.0024	0.0026	0.0848	0.1025	0.0071	0.007	0.0082	0.0223	0.0064	0.0119	0.1703
17	rs74618450	63186032	NA	NA	NA	NA	0.182044089343437	0.0672394747727265	0.1241	0.074	0.0074	0.0021	0.0198	0.0017	0.0024	0.0222	0.1548	0.0126	0.0172	0.0064	0.1014	0.0186	0.0061	0.0024	0.0026	0.0848	0.1026	0.0071	0.007	0.0082	0.0223	0.0064	0.0119	0.1703
17	rs16960977	63186950	NA	NA	NA	NA	0.183970185194363	0.0636151556926606	0.1241	0.074	0.0074	0.0021	0.0198	0.0017	0.0024	0.0222	0.1548	0.0126	0.0172	0.0064	0.1015	0.0186	0.0061	0.0024	0.0027	0.0847	0.1026	0.0071	0.007	0.0082	0.0224	0.0064	0.0119	0.1703
17	rs60220025	63197103	NA	NA	NA	NA	0.17105302611472	0.0411581074576938	0.1234	0.0741	0.0075	0.0021	0.0198	0.0019	0.0026	0.0223	0.1557	0.0126	0.0172	0.0063	0.101	0.0186	0.006	0.0025	0.0027	0.084	0.1029	0.0071	0.0071	0.0081	0.0224	0.0063	0.012	0.1703
17	rs16961183	63200968	NA	NA	NA	NA	0.178591922364072	0.0401571546215348	0.1235	0.0742	0.0075	0.0021	0.0197	0.0019	0.0026	0.0223	0.1555	0.0126	0.0171	0.0062	0.1011	0.0186	0.006	0.0025	0.0027	0.0841	0.1033	0.0071	0.0071	0.008	0.0224	0.0063	0.012	0.1699
17	rs9907146	63208393	1.32	0.055666547717423	3.09	0.50746005104726	0.180938189874966	0.0401571546215348	0.1232	0.0744	0.0075	0.0021	0.0197	0.002	0.0026	0.0224	0.1559	0.0126	0.0171	0.0062	0.1011	0.0186	0.0061	0.0025	0.0027	0.0842	0.1038	0.0071	0.007	0.008	0.0224	0.0063	0.0119	0.1691
17	rs17689500	63216883	1.32	0.055666547717423	3.09	0.50746005104726	0.178372866271763	0.0431359396601652	0.1233	0.0744	0.0075	0.0021	0.0196	0.002	0.0026	0.0224	0.1557	0.0126	0.0173	0.0063	0.1011	0.0187	0.0061	0.0025	0.0027	0.0842	0.1037	0.0071	0.007	0.008	0.0223	0.0063	0.0119	0.1691
17	rs74799441	63223788	1.32	0.055666547717423	3.1	0.488801954490689	0.175214014622895	0.0431930576895719	0.1234	0.0746	0.0075	0.0021	0.0195	0.002	0.0026	0.0225	0.1554	0.0126	0.0174	0.0064	0.101	0.0187	0.0061	0.0025	0.0027	0.0844	0.1036	0.0072	0.0069	0.008	0.0222	0.0062	0.012	0.169
17	rs111891045	63224806	1.32	0.055666547717423	3.09	0.50746005104726	0.174816945953231	0.042113585892031	0.1235	0.0746	0.0075	0.0021	0.0195	0.002	0.0026	0.0225	0.1553	0.0126	0.0174	0.0064	0.101	0.0187	0.0061	0.0025	0.0027	0.0844	0.1036	0.0072	0.0069	0.008	0.0222	0.0062	0.012	0.1691
17	rs4790953	63227030	1.32	0.055666547717423	3.09	0.50746005104726	0.163009070983206	0.0366354534572784	0.1236	0.0748	0.0074	0.0021	0.0195	0.002	0.0026	0.0225	0.1551	0.0125	0.0175	0.0064	0.1011	0.0187	0.0062	0.0025	0.0027	0.0845	0.1035	0.0072	0.0069	0.008	0.0222	0.0062	0.012	0.1689
17	rs62065134	63227043	1.32	0.055666547717423	3.08	0.526582953384854	0.156033645250544	0.0380265792643698	0.1236	0.0748	0.0074	0.0021	0.0195	0.002	0.0026	0.0224	0.1551	0.0125	0.0175	0.0065	0.1011	0.0187	0.0062	0.0025	0.0027	0.0845	0.1035	0.0072	0.0069	0.008	0.0222	0.0062	0.012	0.1689
17	rs9905226	63229475	1.32	0.055666547717423	3.07	0.546174590811499	0.126111258170367	0.0338218990839475	0.124	0.0747	0.0073	0.0021	0.0195	0.002	0.0026	0.0225	0.1552	0.0125	0.0176	0.0065	0.1003	0.0188	0.0062	0.0026	0.0027	0.0844	0.1036	0.0072	0.0068	0.0079	0.0223	0.0062	0.012	0.1692
17	rs9897299	63234140	1.32	0.055666547717423	3.07	0.546174590811499	0.12679586198544	0.0254691323024984	0.1243	0.0744	0.0073	0.0021	0.0196	0.0021	0.0028	0.0225	0.1549	0.0125	0.0176	0.0065	0.1001	0.0189	0.0062	0.0027	0.0028	0.0846	0.1032	0.0072	0.0069	0.008	0.0223	0.0061	0.0121	0.1691
17	rs1234193	63254738	1.3	0.0765109106342586	3.07	0.546174590811499	0.0371803015592966	0.00586394587704045	0.1237	0.0732	0.0066	0.0024	0.0199	0.0029	0.0033	0.0223	0.1548	0.0129	0.018	0.0066	0.0967	0.0195	0.0065	0.0029	0.003	0.0863	0.1043	0.0075	0.007	0.0084	0.022	0.0059	0.0122	0.1681
17	rs16961958	63261829	1.3	0.0765109106342586	3.07	0.546174590811499	0.0352331397171212	0.0054244304684325	0.1236	0.0731	0.0066	0.0024	0.0199	0.0029	0.0033	0.0223	0.1547	0.0129	0.018	0.0066	0.0966	0.0195	0.0065	0.0029	0.0031	0.0864	0.1043	0.0075	0.007	0.0084	0.0219	0.0059	0.0122	0.1681
17	rs2191396	63266622	1.3	0.0765109106342586	3.07	0.546174590811499	0.0340087286779449	0.00623306115034961	0.1236	0.0731	0.0066	0.0024	0.0199	0.0029	0.0033	0.0223	0.1547	0.0129	0.018	0.0066	0.0965	0.0195	0.0065	0.0029	0.0031	0.0863	0.1044	0.0075	0.007	0.0085	0.022	0.0059	0.0122	0.1681
17	rs71379928	63267759	1.3	0.0765109106342586	3.07	0.546174590811499	0.0341980572689556	0.0046752885934446	0.1235	0.073	0.0066	0.0024	0.0199	0.0029	0.0033	0.0223	0.1547	0.013	0.018	0.0066	0.0964	0.0195	0.0065	0.003	0.0031	0.0864	0.1043	0.0076	0.007	0.0085	0.022	0.0058	0.0122	0.168
17	rs111501306	63268725	1.3	0.0765109106342586	3.05	0.586779315918157	0.0347576577027944	0.0044326350884213	0.1235	0.073	0.0066	0.0025	0.0199	0.0029	0.0033	0.0223	0.1547	0.013	0.018	0.0066	0.0964	0.0195	0.0065	0.003	0.0031	0.0863	0.1043	0.0076	0.007	0.0085	0.022	0.0058	0.0122	0.168
17	rs115678381	63268843	1.3	0.0765109106342586	3.05	0.586779315918157	0.0347576577027944	0.0044326350884213	0.1235	0.073	0.0066	0.0025	0.0199	0.0029	0.0033	0.0223	0.1547	0.013	0.018	0.0066	0.0964	0.0195	0.0065	0.003	0.0031	0.0863	0.1043	0.0076	0.007	0.0085	0.022	0.0058	0.0122	0.168
17	rs16961970	63273384	1.3	0.0765109106342586	3.05	0.586779315918157	0.0345025093585799	0.00403778469643202	0.1234	0.0728	0.0066	0.0025	0.0199	0.003	0.0034	0.0223	0.1548	0.013	0.018	0.0067	0.0963	0.0196	0.0065	0.003	0.0032	0.0863	0.1043	0.0076	0.007	0.0085	0.022	0.0058	0.0123	0.1679
17	rs62063118	63283606	1.29	0.0889718392940509	3.06	0.566238797870229	0.0373279334519841	0.00510175821589636	0.1235	0.0722	0.0066	0.0026	0.0199	0.003	0.0035	0.0223	0.155	0.0131	0.018	0.0067	0.0961	0.0197	0.0065	0.0033	0.0033	0.0862	0.1043	0.0076	0.007	0.0086	0.0219	0.0058	0.0124	0.1675
17	rs7206992	63288677	1.29	0.0889718392940509	3.06	0.566238797870229	0.0422101332247106	0.00792846781740139	0.1235	0.0721	0.0067	0.0026	0.0199	0.0031	0.0035	0.0223	0.1549	0.0131	0.018	0.0068	0.096	0.0198	0.0065	0.0034	0.0033	0.086	0.1042	0.0076	0.007	0.0087	0.022	0.0059	0.0124	0.1674
17	rs57840776	63289757	1.29	0.0889718392940509	3.06	0.566238797870229	0.0426210272720231	0.00563145644604558	0.1234	0.072	0.0067	0.0026	0.0199	0.0031	0.0036	0.0223	0.1549	0.0131	0.018	0.0068	0.096	0.0198	0.0065	0.0034	0.0033	0.086	0.1042	0.0076	0.007	0.0087	0.022	0.0059	0.0124	0.1673
17	rs66970396	63289897	1.29	0.0889718392940509	3.06	0.566238797870229	0.0433764557343354	0.00514151570516463	0.1235	0.072	0.0067	0.0026	0.0199	0.0031	0.0036	0.0223	0.1549	0.0131	0.018	0.0068	0.096	0.0198	0.0065	0.0034	0.0033	0.086	0.1042	0.0076	0.007	0.0087	0.0219	0.0059	0.0125	0.1673
17	rs12451981	63289979	1.29	0.0889718392940509	3.06	0.566238797870229	0.0410080816186187	0.00504243072538959	0.1234	0.072	0.0066	0.0026	0.0199	0.0031	0.0036	0.0223	0.1548	0.0131	0.018	0.0068	0.096	0.0198	0.0065	0.0034	0.0033	0.0864	0.1042	0.0076	0.007	0.0087	0.0219	0.0059	0.0124	0.1671
17	rs117666552	63295008	1.29	0.0889718392940509	3.06	0.566238797870229	0.0457901836330573	0.00398547738680075	0.1232	0.072	0.0066	0.0027	0.0199	0.0032	0.0036	0.0223	0.1545	0.0131	0.018	0.0067	0.0959	0.0199	0.0065	0.0036	0.0034	0.0865	0.104	0.0076	0.007	0.0088	0.0219	0.0059	0.0124	0.1671
17	rs1860557	63297820	1.28	0.102927797709035	3.04	0.607799794750251	0.0505235545586865	0.00684379892176991	0.1232	0.072	0.0066	0.0027	0.02	0.0032	0.0037	0.0223	0.1542	0.0132	0.0179	0.0067	0.0959	0.0199	0.0065	0.0037	0.0035	0.0865	0.1039	0.0076	0.007	0.0089	0.0219	0.006	0.0125	0.167
17	rs117502814	63303930	1.28	0.102927797709035	3.05	0.586779315918157	0.0542650779100863	0.00893591239370115	0.1232	0.072	0.0067	0.0029	0.02	0.0033	0.0037	0.0223	0.1539	0.0132	0.0179	0.0068	0.0959	0.02	0.0066	0.0038	0.0036	0.0864	0.1036	0.0077	0.007	0.009	0.0218	0.006	0.0125	0.1671
17	rs9904001	63309198	1.28	0.102927797709035	3.07	0.546174590811499	0.0791370608746332	0.0256037211867234	0.1233	0.0719	0.0067	0.0031	0.02	0.0036	0.004	0.0223	0.1531	0.0133	0.0179	0.0068	0.0957	0.0202	0.0066	0.004	0.0038	0.0861	0.1031	0.0077	0.007	0.0093	0.0217	0.0062	0.0126	0.167
17	rs113314504	63312178	1.27	0.118479912290321	3.07	0.546174590811499	0.0732024018370377	0.0250673839259533	0.1231	0.0719	0.0068	0.0033	0.0199	0.0038	0.004	0.0223	0.153	0.0134	0.0178	0.007	0.0952	0.0203	0.0066	0.0041	0.0039	0.0861	0.103	0.0077	0.0071	0.0094	0.0214	0.0063	0.0126	0.1668
17	rs76628060	63313903	1.27	0.118479912290321	3.08	0.526582953384854	0.0726127093109278	0.0250229323162157	0.123	0.0719	0.0068	0.0034	0.0199	0.0039	0.004	0.0223	0.153	0.0135	0.0178	0.0071	0.095	0.0204	0.0067	0.0041	0.0039	0.0861	0.103	0.0077	0.0071	0.0094	0.0213	0.0063	0.0125	0.1667
17	rs12943735	63315108	1.27	0.118479912290321	3.08	0.526582953384854	0.0715881831203257	0.0250229323162157	0.123	0.0719	0.0068	0.0034	0.0199	0.0039	0.004	0.0223	0.1529	0.0135	0.0178	0.0071	0.0949	0.0204	0.0067	0.0041	0.0039	0.0861	0.1029	0.0077	0.0071	0.0094	0.0213	0.0064	0.0125	0.1666
17	rs8068707	63315996	1.27	0.118479912290321	3.08	0.526582953384854	0.080095603538812	0.0478707019911049	0.123	0.0719	0.0068	0.0034	0.0199	0.004	0.004	0.0223	0.1529	0.0135	0.0178	0.0071	0.0949	0.0204	0.0067	0.0042	0.004	0.0861	0.1029	0.0077	0.0071	0.0094	0.0213	0.0064	0.0125	0.1666
17	rs16962063	63317298	1.27	0.118479912290321	3.1	0.488801954490689	0.0796265519421112	0.0388398252600058	0.1228	0.0719	0.0068	0.0035	0.0199	0.004	0.004	0.0223	0.1528	0.0135	0.0177	0.0071	0.095	0.0204	0.0067	0.0042	0.004	0.0859	0.1029	0.0077	0.0071	0.0094	0.0212	0.0064	0.0125	0.1667
17	rs73336033	63318552	1.27	0.118479912290321	3.11	0.470604638115432	0.0833597266380203	0.0453883993183297	0.1229	0.0719	0.0069	0.0035	0.0199	0.004	0.004	0.0224	0.1527	0.0135	0.0177	0.0071	0.095	0.0204	0.0067	0.0042	0.004	0.0859	0.1029	0.0077	0.0071	0.0094	0.0212	0.0064	0.0126	0.1667
17	rs11651849	63322383	1.27	0.118479912290321	3.11	0.470604638115432	0.0778119312855507	0.0509012607836079	0.123	0.0719	0.0069	0.0035	0.0199	0.004	0.004	0.0224	0.1524	0.0135	0.0177	0.0072	0.0952	0.0204	0.0068	0.0041	0.004	0.086	0.1028	0.0077	0.0071	0.0094	0.0211	0.0065	0.0125	0.1667
17	rs56756028	63324094	1.27	0.118479912290321	3.11	0.470604638115432	0.0798943648148364	0.05739727393325	0.1231	0.0719	0.0069	0.0035	0.0199	0.004	0.004	0.0224	0.1523	0.0135	0.0176	0.0072	0.0952	0.0203	0.0068	0.0041	0.004	0.0861	0.1028	0.0077	0.007	0.0094	0.0211	0.0065	0.0125	0.1666
17	rs6504294	63331863	1.27	0.118479912290321	3.12	0.452863978564029	0.0790038998124878	0.0621356168740305	0.1232	0.0719	0.0069	0.0036	0.0199	0.004	0.004	0.0224	0.1521	0.0135	0.0176	0.0072	0.0952	0.0203	0.0068	0.0041	0.004	0.0862	0.1028	0.0077	0.007	0.0094	0.021	0.0065	0.0125	0.1667
17	rs17746759	63342248	1.27	0.118479912290321	3.12	0.452863978564029	0.0713387189995684	0.051085675261764	0.1236	0.0721	0.0071	0.0037	0.0198	0.0041	0.0041	0.0225	0.1513	0.0137	0.0173	0.0072	0.0949	0.0203	0.0068	0.0041	0.0042	0.0863	0.1023	0.0076	0.007	0.0094	0.0213	0.0066	0.0126	0.1665
17	rs7217060	63344621	1.27	0.118479912290321	3.12	0.452863978564029	0.0743910797522791	0.0577211380326175	0.1237	0.0722	0.0071	0.0038	0.0197	0.0042	0.0041	0.0225	0.1512	0.0137	0.0172	0.0072	0.0948	0.0204	0.0068	0.0041	0.0043	0.0864	0.1023	0.0076	0.007	0.0094	0.0212	0.0066	0.0127	0.1664
17	rs117622137	63350067	1.26	0.135727966888585	3.12	0.452863978564029	0.0769583084765638	0.0878941639881679	0.1241	0.0727	0.0073	0.004	0.0196	0.0045	0.0044	0.0227	0.1503	0.0136	0.0172	0.0072	0.0939	0.0204	0.0067	0.0042	0.0046	0.0866	0.1015	0.0075	0.007	0.0093	0.0212	0.0068	0.0128	0.1665
17	rs1034992	63351629	1.26	0.135727966888585	3.13	0.435575753324506	0.0907200850988227	0.129963120222746	0.1243	0.0728	0.0074	0.0041	0.0195	0.0046	0.0045	0.0228	0.15	0.0135	0.0171	0.0073	0.0935	0.0204	0.0067	0.0042	0.0048	0.0867	0.1011	0.0075	0.007	0.0093	0.0212	0.0069	0.0129	0.1665
17	rs28651696	63352428	1.26	0.135727966888585	3.14	0.418735639412168	0.083934933961803	0.0992043511322446	0.1249	0.0731	0.0076	0.0043	0.0195	0.0048	0.0046	0.0228	0.1487	0.0135	0.0171	0.0072	0.0934	0.0205	0.0067	0.0043	0.005	0.0883	0.0998	0.0076	0.007	0.0093	0.0214	0.0071	0.0131	0.1652
17	rs6504297	63352965	1.26	0.135727966888585	3.14	0.418735639412168	0.116790810488244	0.171174460519214	0.1257	0.0733	0.0077	0.0045	0.0194	0.0049	0.0047	0.0228	0.1481	0.0135	0.017	0.0071	0.0928	0.0205	0.0066	0.0043	0.0052	0.0892	0.0992	0.0077	0.007	0.0094	0.0216	0.0071	0.0132	0.1642
17	rs117864929	63356754	1.25	0.154769873779188	3.14	0.418735639412168	0.232038871879705	0.212025115407656	0.13	0.073	0.0081	0.005	0.0193	0.0051	0.0051	0.0226	0.1445	0.0132	0.0167	0.007	0.0888	0.0205	0.0062	0.0043	0.0057	0.0933	0.099	0.0078	0.0071	0.0096	0.0222	0.0075	0.0135	0.161
17	rs1558343	63357607	1.25	0.154769873779188	3.15	0.402339212139645	0.271062931070976	0.313549655750438	0.1301	0.073	0.0082	0.005	0.0193	0.0051	0.0051	0.0227	0.1445	0.0132	0.0167	0.007	0.0888	0.0205	0.0063	0.0043	0.0057	0.0935	0.099	0.0078	0.0071	0.0096	0.0222	0.0075	0.0135	0.161
17	rs114341458	63366896	1.25	0.154769873779188	3.14	0.418735639412168	0.332724699929036	0.281298917916753	0.1304	0.0729	0.0086	0.005	0.0193	0.0051	0.005	0.0226	0.1442	0.0133	0.0165	0.0071	0.089	0.0205	0.0063	0.0042	0.0057	0.0937	0.0989	0.0078	0.0071	0.0096	0.0225	0.0076	0.0136	0.1602
17	rs117794112	63378847	1.25	0.154769873779188	3.16	0.386381943985473	0.652934953966352	0.387546900138447	0.1304	0.0728	0.009	0.0057	0.0192	0.005	0.0051	0.0226	0.144	0.0133	0.0163	0.0071	0.0879	0.0205	0.0063	0.0042	0.006	0.0947	0.0988	0.0078	0.0071	0.0094	0.0226	0.0075	0.0136	0.1595
17	rs7225402	63379906	1.25	0.154769873779188	3.17	0.370859203571921	0.781305406460651	0.527397818276271	0.1304	0.0728	0.0091	0.0058	0.0192	0.005	0.0051	0.0226	0.1439	0.0133	0.0163	0.0071	0.0877	0.0205	0.0063	0.0042	0.0061	0.0949	0.0987	0.0078	0.0071	0.0094	0.0226	0.0075	0.0136	0.1595
17	rs79892474	63384173	1.25	0.154769873779188	3.17	0.370859203571921	1.26154528030612	0.629653692671929	0.1307	0.0727	0.0091	0.0064	0.0192	0.005	0.0051	0.0226	0.1436	0.0133	0.0163	0.0071	0.0872	0.0204	0.0062	0.0043	0.0064	0.0945	0.0988	0.0078	0.0071	0.0095	0.0228	0.0076	0.0136	0.1591
17	rs2058306	63384500	1.25	0.154769873779188	3.19	0.341098255896361	1.4267974510036	0.668932125464326	0.1308	0.0727	0.0091	0.0065	0.0192	0.005	0.0051	0.0226	0.1436	0.0133	0.0163	0.0071	0.0872	0.0204	0.0062	0.0043	0.0064	0.0944	0.0988	0.0078	0.0071	0.0095	0.0229	0.0076	0.0136	0.1591
17	rs117627136	63385978	1.25	0.154769873779188	3.19	0.341098255896361	1.43567876899563	0.642005496219721	0.1312	0.0726	0.0092	0.0065	0.0191	0.0051	0.0052	0.0225	0.143	0.0133	0.0163	0.0071	0.0868	0.0204	0.0061	0.0044	0.0066	0.0945	0.0994	0.0078	0.0071	0.0095	0.023	0.0076	0.0135	0.1586
17	rs12150534	63388168	1.25	0.154769873779188	3.19	0.341098255896361	1.7032936012415	0.801932830706549	0.1321	0.0725	0.0092	0.0066	0.0191	0.0052	0.0052	0.0225	0.1423	0.0134	0.0163	0.0071	0.0861	0.0205	0.0061	0.0044	0.0069	0.0942	0.1002	0.0076	0.007	0.0094	0.0233	0.0075	0.0135	0.1581
17	rs16962220	63390150	1.25	0.154769873779188	3.18	0.355766254763284	1.42275828811122	0.83296852042876	0.1322	0.074	0.0092	0.0064	0.0191	0.0052	0.0052	0.0222	0.1416	0.0133	0.0163	0.0071	0.0859	0.0204	0.0061	0.0044	0.0068	0.0954	0.098	0.0076	0.007	0.0093	0.0234	0.0074	0.0135	0.1593
17	rs9891078	63390190	1.25	0.154769873779188	3.19	0.341098255896361	1.40066793870778	0.857414171761864	0.1322	0.074	0.0092	0.0064	0.0191	0.0052	0.0052	0.0222	0.1416	0.0133	0.0163	0.0071	0.0859	0.0204	0.0061	0.0045	0.0068	0.0955	0.098	0.0076	0.007	0.0093	0.0234	0.0074	0.0135	0.1591
17	rs72862451	63392730	1.26	0.135727966888585	3.2	0.326850259155197	1.1842898899599	0.734168544820676	0.1324	0.0742	0.0093	0.0063	0.0191	0.0053	0.0052	0.0222	0.1414	0.0133	0.0162	0.0071	0.0857	0.0203	0.006	0.005	0.0066	0.0955	0.098	0.0077	0.0069	0.0093	0.0234	0.0074	0.0134	0.1593
17	rs117848739	63394058	1.26	0.135727966888585	3.2	0.326850259155197	1.17860214323067	0.717247296857804	0.1325	0.0742	0.0093	0.0063	0.0191	0.0053	0.0052	0.0222	0.1414	0.0133	0.0162	0.0071	0.0857	0.0203	0.006	0.005	0.0066	0.0956	0.0979	0.0077	0.0069	0.0093	0.0235	0.0074	0.0134	0.1593
17	rs8076488	63396370	1.26	0.135727966888585	3.2	0.326850259155197	1.23166574788597	0.735519991371604	0.1327	0.0744	0.0094	0.0062	0.019	0.0053	0.0051	0.0222	0.1412	0.0133	0.0162	0.007	0.0855	0.0203	0.006	0.0051	0.0066	0.0957	0.0979	0.0077	0.0069	0.0092	0.0236	0.0073	0.0134	0.1594
17	rs4791192	63399182	1.26	0.135727966888585	3.2	0.326850259155197	1.25243050949906	0.739577606369898	0.1327	0.0741	0.0095	0.006	0.0191	0.0054	0.0049	0.0222	0.1415	0.0133	0.0161	0.007	0.0854	0.0202	0.0058	0.0054	0.0065	0.0956	0.0983	0.0077	0.0067	0.009	0.0235	0.0072	0.0134	0.1602
17	rs80226206	63403770	1.27	0.118479912290321	3.2	0.326850259155197	1.18080258265541	0.610872221258596	0.1327	0.074	0.0095	0.0059	0.0191	0.0052	0.0049	0.0222	0.1417	0.0132	0.016	0.0069	0.0853	0.0203	0.0058	0.0054	0.0064	0.0956	0.0983	0.0078	0.0067	0.009	0.0236	0.0071	0.0134	0.1604
17	rs72850603	63404105	1.27	0.118479912290321	3.21	0.313017210102667	1.17832720110188	0.596803402320768	0.1327	0.074	0.0095	0.0059	0.0191	0.0052	0.0049	0.0222	0.1417	0.0132	0.016	0.0069	0.0853	0.0203	0.0058	0.0054	0.0064	0.0958	0.0983	0.0078	0.0067	0.009	0.0236	0.0071	0.0134	0.1603
17	rs74872741	63415621	1.27	0.118479912290321	3.21	0.313017210102667	1.08960509276784	0.517697429992464	0.1327	0.0737	0.0096	0.0057	0.0191	0.0052	0.0048	0.0221	0.1421	0.0131	0.0159	0.0069	0.0855	0.0203	0.0058	0.0055	0.0062	0.0958	0.0987	0.0078	0.0067	0.0088	0.0235	0.007	0.0134	0.1604
17	rs7225322	63419048	1.27	0.118479912290321	3.24	0.273955600409011	1.15659527142054	0.551421968112584	0.1329	0.0737	0.0096	0.0057	0.0191	0.0052	0.0048	0.0222	0.1422	0.0131	0.0159	0.0068	0.0855	0.0203	0.0057	0.0055	0.0062	0.0957	0.0987	0.0079	0.0067	0.0087	0.0234	0.0069	0.0134	0.1604
17	rs2041396	63420016	1.27	0.118479912290321	3.23	0.286575202599778	1.16945093500838	0.572586137543099	0.1329	0.0736	0.0096	0.0057	0.0191	0.0052	0.0048	0.0222	0.1422	0.0131	0.0159	0.0068	0.0854	0.0203	0.0057	0.0055	0.0062	0.0958	0.0988	0.0079	0.0067	0.0087	0.0234	0.0069	0.0134	0.1605
17	rs78331875	63420327	1.27	0.118479912290321	3.24	0.273955600409011	1.16287937529402	0.556624321713013	0.133	0.0735	0.0096	0.0057	0.0191	0.0052	0.0048	0.0222	0.1422	0.0131	0.0159	0.0068	0.0855	0.0203	0.0057	0.0055	0.0062	0.0958	0.0988	0.0079	0.0067	0.0087	0.0233	0.0069	0.0134	0.1606
17	rs8070414	63428940	1.27	0.118479912290321	3.24	0.273955600409011	1.09583183343746	0.575990342610312	0.1334	0.0735	0.0095	0.0056	0.0191	0.0051	0.0047	0.0222	0.1427	0.0131	0.0158	0.0067	0.0853	0.0202	0.0057	0.0056	0.006	0.0961	0.0991	0.0078	0.0067	0.0086	0.0232	0.0068	0.0133	0.1607
17	rs34432358	63433130	1.27	0.118479912290321	3.25	0.261729658797372	0.703276169706997	0.303119890231718	0.1335	0.073	0.0095	0.0051	0.019	0.0052	0.0049	0.0225	0.1438	0.0128	0.0156	0.007	0.0848	0.0203	0.0059	0.0055	0.0059	0.096	0.0986	0.0079	0.0069	0.0087	0.0231	0.0068	0.0133	0.1605
17	rs4239087	63434313	1.28	0.102927797709035	3.25	0.261729658797372	0.406901547579558	0.272249140998348	0.1341	0.0729	0.0089	0.0048	0.0189	0.0053	0.0049	0.0226	0.1441	0.0127	0.0156	0.0071	0.0842	0.0202	0.0061	0.0055	0.006	0.0964	0.0983	0.0078	0.007	0.0088	0.0232	0.0068	0.0133	0.1607
17	rs9905464	63435423	1.28	0.102927797709035	3.25	0.261729658797372	0.498840696917082	0.26535033540418	0.1346	0.0725	0.009	0.0049	0.0188	0.0053	0.0047	0.0228	0.1445	0.0124	0.0155	0.0075	0.0836	0.0201	0.0061	0.0058	0.006	0.0969	0.0972	0.0078	0.0071	0.0087	0.0229	0.0068	0.0134	0.1614
17	rs77414796	63436284	NA	NA	NA	NA	0.458288709112343	0.233244511818629	0.1347	0.0722	0.009	0.005	0.0188	0.0052	0.0046	0.0227	0.145	0.0124	0.0154	0.0075	0.0833	0.02	0.0062	0.0057	0.0058	0.0969	0.0971	0.0079	0.0071	0.0087	0.023	0.0069	0.0134	0.1618
17	rs11656254	63438408	NA	NA	NA	NA	0.38764491500247	0.190560405479322	0.1346	0.0715	0.009	0.0048	0.0187	0.0048	0.0044	0.0224	0.1464	0.0122	0.0151	0.0075	0.0826	0.0198	0.0064	0.0055	0.0056	0.0972	0.0969	0.0079	0.0071	0.0087	0.0234	0.0068	0.0134	0.163
17	rs9909481	63448728	NA	NA	NA	NA	0.378907791771943	0.2105350213719	0.1346	0.071	0.009	0.0047	0.0186	0.0045	0.0042	0.0221	0.1476	0.012	0.015	0.0075	0.0825	0.0195	0.0065	0.0054	0.0054	0.0974	0.0967	0.0078	0.0072	0.0086	0.0237	0.0067	0.0134	0.164
17	rs72863505	63449559	NA	NA	NA	NA	0.38564529710334	0.23876192736424	0.1346	0.071	0.009	0.0046	0.0186	0.0045	0.0042	0.0221	0.1477	0.012	0.015	0.0075	0.0825	0.0196	0.0065	0.0054	0.0054	0.0974	0.0967	0.0078	0.0072	0.0086	0.0237	0.0068	0.0135	0.164
17	rs76112673	63452818	NA	NA	NA	NA	0.4578656563162	0.270634511739007	0.1344	0.071	0.009	0.0046	0.0186	0.0044	0.0042	0.0222	0.1479	0.012	0.0149	0.0075	0.0824	0.0196	0.0065	0.0055	0.0054	0.0974	0.0967	0.0078	0.0072	0.0086	0.0237	0.0067	0.0135	0.164
17	rs72631312	63457183	NA	NA	NA	NA	0.484517027782375	0.325544399730845	0.1344	0.071	0.009	0.0046	0.0186	0.0044	0.0042	0.0222	0.148	0.012	0.0149	0.0075	0.0824	0.0196	0.0065	0.0056	0.0054	0.0974	0.0967	0.0078	0.0072	0.0086	0.0237	0.0066	0.0136	0.1641
17	rs74506489	63459386	NA	NA	NA	NA	0.493437913175777	0.339148841208011	0.1344	0.0709	0.009	0.0046	0.0186	0.0044	0.0042	0.0222	0.148	0.012	0.0149	0.0075	0.0824	0.0196	0.0065	0.0056	0.0054	0.0973	0.0967	0.0078	0.0072	0.0086	0.0237	0.0066	0.0136	0.1641
17	rs58175588	63461713	NA	NA	NA	NA	0.473399934607274	0.240647261244145	0.1337	0.0706	0.0089	0.0046	0.0186	0.0043	0.004	0.0221	0.149	0.012	0.0151	0.0073	0.0818	0.0196	0.0067	0.0056	0.0055	0.0966	0.0964	0.0077	0.0074	0.0086	0.0238	0.0066	0.0137	0.1657
17	rs111908927	63462406	NA	NA	NA	NA	0.450763006410871	0.2738667369774	0.1332	0.0705	0.0087	0.0046	0.0185	0.0043	0.004	0.0219	0.1503	0.0122	0.015	0.0073	0.0812	0.0196	0.0067	0.0056	0.0055	0.0963	0.0958	0.0076	0.0076	0.0086	0.0237	0.0066	0.0138	0.1667
17	rs78033919	63464854	1.32	0.055666547717423	3.25	0.261729658797372	0.400430464731134	0.254880141437348	0.1314	0.0699	0.008	0.0045	0.0182	0.004	0.0038	0.0211	0.1543	0.0125	0.0152	0.0072	0.0806	0.0194	0.0069	0.0057	0.0058	0.0949	0.0941	0.0077	0.008	0.0087	0.0231	0.0065	0.014	0.1702
17	rs8070921	63465401	1.32	0.055666547717423	3.25	0.261729658797372	0.401052596685397	0.254088928301906	0.1311	0.0697	0.0078	0.0045	0.0183	0.0039	0.0037	0.021	0.1549	0.0125	0.0153	0.0072	0.0805	0.0191	0.007	0.0057	0.0058	0.0948	0.094	0.0076	0.008	0.0087	0.0231	0.0065	0.0142	0.1708
17	rs79989254	63468858	1.32	0.055666547717423	3.25	0.261729658797372	0.349760413313804	0.279784311626839	0.1306	0.0699	0.0078	0.0044	0.0184	0.0036	0.0036	0.0208	0.1565	0.0124	0.0153	0.0071	0.0815	0.019	0.007	0.0053	0.0056	0.0941	0.0936	0.0076	0.0081	0.0087	0.0228	0.0064	0.0143	0.1713
17	rs4791186	63470609	1.32	0.055666547717423	3.25	0.261729658797372	0.346706644210464	0.30168960325458	0.1305	0.0699	0.0078	0.0044	0.0184	0.0036	0.0036	0.0208	0.1567	0.0124	0.0153	0.0071	0.0816	0.019	0.007	0.0052	0.0056	0.094	0.0936	0.0076	0.0081	0.0087	0.0228	0.0064	0.0143	0.1714
17	rs78555180	63475496	1.32	0.055666547717423	3.27	0.2384362992664	0.330209997597808	0.264091538497001	0.1305	0.07	0.0078	0.0044	0.0184	0.0036	0.0036	0.0208	0.1569	0.0124	0.0153	0.0071	0.0816	0.019	0.007	0.0052	0.0056	0.094	0.0935	0.0076	0.0081	0.0087	0.0228	0.0064	0.0144	0.1714
17	rs78642511	63475950	1.32	0.055666547717423	3.28	0.227357389834261	0.296101846107845	0.261693574608818	0.1305	0.07	0.0079	0.0045	0.0184	0.0036	0.0036	0.0208	0.157	0.0124	0.0153	0.0071	0.0817	0.0191	0.007	0.0051	0.0055	0.094	0.0934	0.0076	0.0082	0.0087	0.0228	0.0064	0.0144	0.1714
17	rs118000932	63478693	1.32	0.055666547717423	3.28	0.227357389834261	0.291382732654946	0.236549984969912	0.1304	0.07	0.008	0.0045	0.0184	0.0035	0.0035	0.0208	0.1572	0.0123	0.0153	0.0071	0.0817	0.0191	0.007	0.0049	0.0054	0.0939	0.0934	0.0076	0.0082	0.0087	0.0228	0.0064	0.0144	0.1715
17	rs62063415	63479163	1.32	0.055666547717423	3.38	0.135933471893229	0.287179608012635	0.216301608967598	0.1304	0.07	0.008	0.0045	0.0184	0.0035	0.0035	0.0208	0.1572	0.0123	0.0153	0.0071	0.0817	0.0191	0.007	0.0049	0.0054	0.0938	0.0933	0.0076	0.0082	0.0087	0.0228	0.0064	0.0144	0.1715
17	rs7224361	63481489	1.32	0.055666547717423	3.43	0.102124300974309	0.277842023109012	0.220930067034867	0.1304	0.0699	0.0081	0.0045	0.0184	0.0036	0.0036	0.0208	0.1574	0.0123	0.0153	0.0071	0.0818	0.0191	0.007	0.0048	0.0054	0.0938	0.0933	0.0076	0.0081	0.0087	0.0228	0.0063	0.0144	0.1716
17	rs117909726	63485729	1.32	0.055666547717423	3.43	0.102124300974309	0.299497351701835	0.22157844819789	0.1303	0.0698	0.0082	0.0045	0.0184	0.0036	0.0036	0.0208	0.1575	0.0123	0.0153	0.0071	0.0819	0.0191	0.007	0.0047	0.0054	0.0938	0.0931	0.0075	0.0082	0.0087	0.0227	0.0063	0.0144	0.1717
17	rs36103608	63489765	1.32	0.055666547717423	3.44	0.0962054431234386	0.308916197847982	0.182193574875921	0.13	0.0698	0.0083	0.0045	0.0184	0.0036	0.0036	0.0207	0.1575	0.0123	0.0154	0.0071	0.0821	0.0192	0.007	0.0047	0.0053	0.0938	0.0928	0.0075	0.0082	0.0087	0.0227	0.0063	0.0145	0.172
17	rs9892932	63495631	1.32	0.055666547717423	3.43	0.102124300974309	0.259574784873341	0.135024392327929	0.1295	0.0687	0.0086	0.0046	0.0185	0.0036	0.0038	0.0205	0.1579	0.0126	0.0155	0.0073	0.0819	0.0192	0.0071	0.0047	0.0052	0.0941	0.0916	0.0074	0.0082	0.0086	0.0229	0.0063	0.0147	0.1729
17	rs12451970	63495754	1.32	0.055666547717423	3.44	0.0962054431234386	0.263737596405375	0.152811369324304	0.1295	0.0687	0.0086	0.0046	0.0185	0.0036	0.0038	0.0205	0.1579	0.0126	0.0155	0.0073	0.0819	0.0192	0.0071	0.0047	0.0052	0.0941	0.0916	0.0074	0.0082	0.0086	0.0229	0.0063	0.0147	0.1729
17	rs117189520	63499735	1.32	0.055666547717423	3.45	0.090551063959542	0.232632330835655	0.157116455162201	0.1292	0.0686	0.0086	0.0046	0.0186	0.0037	0.0038	0.0206	0.1576	0.0127	0.0156	0.0073	0.0823	0.0189	0.0072	0.0047	0.0052	0.094	0.0914	0.0074	0.0084	0.0085	0.0228	0.0062	0.0149	0.1729
17	rs4239085	63500860	1.32	0.055666547717423	3.45	0.090551063959542	0.207436120137288	0.0977511031139931	0.1291	0.0685	0.0086	0.0046	0.0187	0.0037	0.0039	0.0207	0.1575	0.0128	0.0156	0.0073	0.0824	0.0189	0.0073	0.0047	0.0052	0.094	0.0914	0.0074	0.0085	0.0084	0.0228	0.0062	0.0149	0.1729
17	rs7406598	63500925	1.32	0.055666547717423	3.45	0.090551063959542	0.207555492030611	0.0966266183273808	0.1292	0.0685	0.0086	0.0046	0.0187	0.0037	0.0039	0.0207	0.1575	0.0128	0.0156	0.0073	0.0824	0.0189	0.0073	0.0047	0.0052	0.094	0.0914	0.0074	0.0085	0.0084	0.0228	0.0062	0.0149	0.1729
17	rs9907897	63502633	1.32	0.055666547717423	3.45	0.090551063959542	0.211114496703811	0.0985574267252826	0.1292	0.0686	0.0086	0.0046	0.0187	0.0037	0.0038	0.0207	0.1576	0.0127	0.0157	0.0073	0.0825	0.0189	0.0073	0.0047	0.0052	0.0939	0.0914	0.0073	0.0085	0.0084	0.0228	0.0061	0.0149	0.1727
17	rs78087381	63502712	1.32	0.055666547717423	3.46	0.0851540123614781	0.214059147334427	0.105680824592601	0.1292	0.0686	0.0086	0.0046	0.0187	0.0037	0.0038	0.0207	0.1576	0.0127	0.0157	0.0073	0.0825	0.0189	0.0073	0.0047	0.0052	0.0939	0.0914	0.0073	0.0085	0.0084	0.0228	0.0061	0.0149	0.1727
17	rs72865641	63506257	1.32	0.055666547717423	3.46	0.0851540123614781	0.241418465714554	0.200307363625647	0.129	0.0686	0.0086	0.0046	0.0187	0.0037	0.0039	0.0207	0.1575	0.0127	0.0157	0.0073	0.0826	0.0189	0.0073	0.0046	0.0051	0.0939	0.0913	0.0073	0.0085	0.0084	0.0228	0.0061	0.0149	0.1728
17	rs116679564	63510493	1.33	0.0470797710233837	3.46	0.0851540123614781	0.198128340783537	0.131221737686608	0.1287	0.0687	0.0085	0.0047	0.0188	0.0038	0.0039	0.0207	0.1572	0.0128	0.0158	0.0073	0.0827	0.0189	0.0073	0.0046	0.0051	0.094	0.0912	0.0073	0.0085	0.0085	0.0227	0.0062	0.015	0.1729
17	rs116092234	63513052	1.33	0.0470797710233837	3.46	0.0851540123614781	0.0931878974587547	0.038242683594239	0.1264	0.0685	0.0083	0.005	0.0191	0.0039	0.0045	0.0199	0.1568	0.0138	0.0162	0.0075	0.0833	0.0189	0.007	0.0047	0.0047	0.094	0.0892	0.0072	0.0089	0.0089	0.0219	0.0067	0.0157	0.1749
17	rs9898215	63513962	1.33	0.0470797710233837	3.46	0.0851540123614781	0.118471189279254	0.0426233945758125	0.1254	0.0686	0.0083	0.0052	0.0191	0.004	0.0046	0.0199	0.1567	0.014	0.0164	0.0075	0.0828	0.0189	0.007	0.0047	0.0046	0.0943	0.0885	0.0072	0.0091	0.009	0.0217	0.007	0.0159	0.1756
17	rs4324169	63515432	1.33	0.0470797710233837	3.46	0.0851540123614781	0.143004175057968	0.0600758931358558	0.1235	0.0689	0.0083	0.0052	0.0193	0.0041	0.0047	0.0198	0.156	0.0145	0.0165	0.0075	0.0821	0.019	0.007	0.0048	0.0044	0.0947	0.0877	0.0072	0.0094	0.0092	0.0215	0.0074	0.016	0.1772
17	rs117017746	63515495	1.33	0.0470797710233837	3.46	0.0851540123614781	0.149862778945057	0.0575914987783686	0.1234	0.069	0.0083	0.0052	0.0193	0.0041	0.0047	0.0198	0.156	0.0145	0.0165	0.0075	0.0821	0.019	0.0069	0.0048	0.0044	0.0947	0.0877	0.0072	0.0094	0.0092	0.0215	0.0074	0.016	0.1772
17	rs12452196	63520779	1.32	0.055666547717423	3.46	0.0851540123614781	0.141343239241691	0.0467405359611238	0.1227	0.0692	0.0083	0.0052	0.0193	0.0041	0.0048	0.0198	0.1556	0.0146	0.0166	0.0079	0.0819	0.0189	0.0069	0.0048	0.0044	0.0946	0.0877	0.0072	0.0095	0.0093	0.0212	0.0076	0.0161	0.1776
17	rs61347494	63527663	1.32	0.055666547717423	3.46	0.0851540123614781	0.143967680461326	0.0396058611667945	0.1223	0.0694	0.0083	0.0052	0.0192	0.004	0.0048	0.0198	0.1555	0.0147	0.0166	0.008	0.0818	0.0189	0.0069	0.0048	0.0044	0.0947	0.0876	0.0073	0.0095	0.0093	0.0212	0.0077	0.0162	0.1777
17	rs4072245	63532365	1.32	0.055666547717423	3.46	0.0851540123614781	0.146230873907002	0.0400466215622412	0.1219	0.0697	0.0083	0.0052	0.0193	0.004	0.0049	0.0198	0.1557	0.0147	0.0165	0.0082	0.0816	0.019	0.0069	0.0048	0.0044	0.0946	0.0876	0.0073	0.0096	0.0093	0.0211	0.0078	0.0161	0.1777
17	rs72856668	63532746	1.32	0.055666547717423	3.46	0.0851540123614781	0.147631548966485	0.0429647877345991	0.1219	0.0697	0.0083	0.0052	0.0193	0.004	0.0049	0.0198	0.1557	0.0147	0.0165	0.0082	0.0816	0.019	0.0069	0.0048	0.0044	0.0946	0.0876	0.0073	0.0096	0.0093	0.0211	0.0078	0.0161	0.1777
17	rs28760438	63532914	1.32	0.055666547717423	3.46	0.0851540123614781	0.148187494233233	0.047155529622295	0.1219	0.0697	0.0083	0.0052	0.0193	0.004	0.0049	0.0198	0.1557	0.0147	0.0165	0.0082	0.0816	0.019	0.0069	0.0048	0.0044	0.0946	0.0876	0.0073	0.0096	0.0093	0.0211	0.0078	0.0161	0.1777
17	rs115931022	63533919	1.32	0.055666547717423	3.46	0.0851540123614781	0.147631548966485	0.046032885392933	0.1218	0.0697	0.0083	0.0052	0.0193	0.004	0.0049	0.0198	0.1556	0.0148	0.0166	0.0082	0.0817	0.019	0.0069	0.0049	0.0044	0.0946	0.0875	0.0073	0.0096	0.0093	0.0211	0.0078	0.0161	0.1777
17	rs35399989	63534478	1.32	0.055666547717423	3.46	0.0851540123614781	0.144225267121447	0.0501665127270502	0.1218	0.0697	0.0083	0.0052	0.0193	0.004	0.0049	0.0198	0.1556	0.0148	0.0166	0.0082	0.0817	0.019	0.0069	0.0049	0.0044	0.0946	0.0875	0.0073	0.0096	0.0093	0.0211	0.0078	0.0161	0.1777
17	rs35285779	63545622	1.32	0.055666547717423	3.46	0.0851540123614781	0.140168474811856	0.0580457816552925	0.1219	0.0702	0.0083	0.0052	0.0191	0.004	0.005	0.0199	0.1548	0.0149	0.0167	0.0082	0.0817	0.0192	0.007	0.0047	0.0044	0.0947	0.0867	0.0073	0.0096	0.0095	0.0213	0.008	0.0161	0.1779
17	rs3923087	63549261	1.31	0.0654431371829849	3.46	0.0851540123614781	0.171017407954431	0.0842965206494787	0.1215	0.0704	0.0083	0.0053	0.0191	0.004	0.005	0.0199	0.1545	0.0149	0.0168	0.0083	0.0817	0.0192	0.0071	0.0046	0.0044	0.0953	0.0861	0.0073	0.0096	0.0095	0.021	0.0081	0.0161	0.1784
17	rs11869530	63549979	1.31	0.0654431371829849	3.46	0.0851540123614781	0.208232665284528	0.0936003114649581	0.1214	0.0704	0.0083	0.0053	0.0192	0.004	0.0051	0.0201	0.1544	0.0149	0.0166	0.0082	0.0818	0.0192	0.0071	0.0046	0.0044	0.0953	0.086	0.0073	0.0096	0.0096	0.021	0.008	0.016	0.1786
17	rs28485212	63550026	1.31	0.0654431371829849	3.45	0.090551063959542	0.226275833515789	0.0838416024055683	0.1214	0.0704	0.0082	0.0054	0.0192	0.004	0.0051	0.0201	0.1544	0.0149	0.0168	0.008	0.0818	0.0192	0.0071	0.0046	0.0044	0.0953	0.0859	0.0073	0.0096	0.0096	0.021	0.0079	0.016	0.1786
17	rs2240307	63554307	1.32	0.055666547717423	3.44	0.0962054431234386	0.12313156128522	0.0590243768754411	0.1211	0.0704	0.0075	0.0056	0.0194	0.0041	0.0052	0.02	0.1543	0.0149	0.017	0.0081	0.0812	0.0189	0.0071	0.0046	0.0045	0.0961	0.0857	0.0074	0.0098	0.0096	0.0209	0.0079	0.0158	0.1792
17	rs2240308	63554591	1.32	0.055666547717423	3.43	0.102124300974309	0.119446226119604	0.0562378374433771	0.1211	0.0704	0.0075	0.0056	0.0194	0.0041	0.0052	0.02	0.1541	0.0149	0.017	0.0079	0.0812	0.0189	0.0071	0.0046	0.0046	0.0961	0.0857	0.0073	0.0099	0.0096	0.0209	0.0079	0.0159	0.1794
17	rs78155909	63561577	1.32	0.055666547717423	3.43	0.102124300974309	0.0861203580406458	0.0392767337028858	0.1209	0.0701	0.0075	0.0054	0.0195	0.0041	0.0052	0.02	0.1538	0.0149	0.0177	0.0079	0.0808	0.0183	0.0073	0.0044	0.0045	0.0963	0.0856	0.0073	0.0099	0.0098	0.0214	0.0079	0.0155	0.1802
17	rs740026	63561681	1.32	0.055666547717423	3.43	0.102124300974309	0.085605664666523	0.0401571546215348	0.121	0.0701	0.0075	0.0054	0.0195	0.0041	0.0052	0.02	0.1539	0.0149	0.0177	0.0079	0.0807	0.0183	0.0073	0.0044	0.0045	0.0964	0.0856	0.0073	0.0099	0.0098	0.0214	0.0079	0.0155	0.1801
17	rs8073426	63563281	1.32	0.055666547717423	3.43	0.102124300974309	0.0975885070796186	0.0413260075238987	0.1207	0.069	0.0075	0.0055	0.0197	0.0042	0.0053	0.0199	0.1538	0.0148	0.0177	0.0079	0.0803	0.0184	0.0073	0.0046	0.0045	0.0965	0.0853	0.0074	0.0099	0.01	0.0214	0.0082	0.0155	0.1808
17	rs12943295	63564505	1.32	0.055666547717423	3.42	0.108314757127468	0.0690579527246044	0.0656563058331336	0.1198	0.0682	0.0075	0.0056	0.0202	0.0045	0.0053	0.0197	0.1528	0.0148	0.0176	0.0079	0.0797	0.0181	0.0079	0.0048	0.0045	0.0971	0.0856	0.0073	0.0098	0.01	0.0213	0.0082	0.0155	0.1821
17	rs16962508	63564675	1.32	0.055666547717423	3.41	0.114783892697204	0.0690986210433048	0.0664115023068583	0.1196	0.0681	0.0075	0.0056	0.0202	0.0045	0.0053	0.0196	0.1527	0.0148	0.0177	0.0079	0.0797	0.0181	0.0079	0.0048	0.0045	0.0973	0.0856	0.0073	0.0098	0.0101	0.0214	0.0082	0.0155	0.1823
17	rs1544427	63565668	1.32	0.055666547717423	3.41	0.114783892697204	0.0643100231305055	0.05791583074535	0.1189	0.0685	0.0075	0.0054	0.0204	0.0044	0.005	0.0195	0.1523	0.015	0.0177	0.0078	0.08	0.0182	0.0078	0.0048	0.0045	0.0978	0.0851	0.0072	0.0098	0.0102	0.0215	0.0081	0.0155	0.183
17	rs2158520	63565910	1.33	0.0470797710233837	3.4	0.121538743628758	0.0715881831203257	0.0630081124065204	0.1186	0.0686	0.0074	0.0054	0.0205	0.0044	0.005	0.0194	0.1526	0.0149	0.0177	0.0078	0.0799	0.0182	0.0076	0.0048	0.0045	0.0979	0.0847	0.0072	0.0098	0.0102	0.0215	0.0081	0.0154	0.1837
17	rs1859452	63568646	1.34	0.0395827626793828	3.38	0.135933471893229	0.0257476579881981	0.102054029174501	0.1189	0.0696	0.0071	0.0047	0.0208	0.004	0.0045	0.0177	0.1531	0.0148	0.018	0.0073	0.0808	0.018	0.0076	0.0045	0.0041	0.0995	0.0834	0.0069	0.0094	0.01	0.0218	0.0081	0.0148	0.1868
17	Affx-14178614	63568658	1.34	0.0395827626793828	3.38	0.135933471893229	0.0259136806265421	0.104852248394759	0.119	0.0697	0.0071	0.0047	0.0208	0.004	0.0045	0.0177	0.1531	0.0148	0.018	0.0073	0.0806	0.018	0.0076	0.0045	0.0041	0.0996	0.0834	0.0069	0.0094	0.01	0.0218	0.0081	0.0148	0.1868
17	rs34040256	63568817	1.35	0.0330775438811865	3.36	0.151554094423325	0.0263320717573823	0.110198422038498	0.119	0.0697	0.007	0.0047	0.0208	0.004	0.0045	0.0178	0.153	0.0148	0.018	0.0073	0.0806	0.018	0.0076	0.0045	0.0041	0.0996	0.0833	0.0068	0.0094	0.01	0.0219	0.0081	0.0147	0.187
17	rs117596978	63578387	1.32	0.055666547717423	3.36	0.151554094423325	0.197237948642929	0.186258923627492	0.1192	0.0712	0.0063	0.0031	0.0215	0.003	0.0034	0.0193	0.1509	0.0148	0.0182	0.0062	0.0806	0.0175	0.0073	0.004	0.0033	0.103	0.0803	0.0063	0.009	0.0099	0.0228	0.0079	0.0133	0.1935
17	rs16962521	63585105	1.32	0.055666547717423	3.36	0.151554094423325	0.142843966022561	0.072439332491911	0.1193	0.0713	0.0063	0.003	0.0214	0.003	0.0034	0.0193	0.1508	0.0148	0.0182	0.0062	0.0807	0.0175	0.0073	0.0039	0.0033	0.1032	0.0802	0.0063	0.009	0.0099	0.0228	0.0079	0.0133	0.1937
17	rs877182	63588082	1.32	0.055666547717423	3.36	0.151554094423325	0.134444305595646	0.0468589406005095	0.1193	0.0713	0.0063	0.003	0.0214	0.003	0.0034	0.0194	0.1508	0.0148	0.0182	0.0062	0.0807	0.0175	0.0073	0.0039	0.0033	0.1032	0.0802	0.0063	0.009	0.0099	0.0228	0.0079	0.0133	0.1938
17	rs78224433	63590294	1.32	0.055666547717423	3.35	0.159841057206343	0.129949821427624	0.0429647877345991	0.1193	0.0713	0.0063	0.003	0.0214	0.003	0.0034	0.0194	0.1508	0.0148	0.0182	0.0061	0.0806	0.0175	0.0073	0.0039	0.0033	0.1032	0.0803	0.0063	0.009	0.0099	0.0228	0.0079	0.0133	0.1938
17	rs57960268	63591360	1.32	0.055666547717423	3.35	0.159841057206343	0.126855499061475	0.0384051254745894	0.1193	0.0713	0.0063	0.003	0.0214	0.003	0.0034	0.0194	0.1508	0.0148	0.0182	0.0061	0.0806	0.0175	0.0073	0.0039	0.0033	0.1032	0.0803	0.0063	0.009	0.0099	0.0228	0.0079	0.0133	0.1938
17	rs76497273	63593310	1.32	0.055666547717423	3.35	0.159841057206343	0.117871402469727	0.0283656717039014	0.1193	0.0712	0.0063	0.003	0.0214	0.003	0.0034	0.0194	0.1509	0.0148	0.0182	0.0061	0.0807	0.0176	0.0073	0.0039	0.0033	0.1033	0.0802	0.0063	0.009	0.0099	0.0229	0.0079	0.0133	0.1938
17	rs79838248	63593572	1.32	0.055666547717423	3.35	0.159841057206343	0.115181352087329	0.0243168076490955	0.1194	0.0711	0.0062	0.003	0.0214	0.003	0.0033	0.0194	0.151	0.0148	0.0182	0.0061	0.0807	0.0176	0.0073	0.0039	0.0033	0.1034	0.0801	0.0063	0.009	0.0098	0.0229	0.0079	0.0133	0.1939
17	rs35389170	63593683	1.32	0.055666547717423	3.34	0.168454672892635	0.11325138683043	0.0213824830985977	0.1194	0.0711	0.0062	0.003	0.0214	0.003	0.0033	0.0194	0.1511	0.0148	0.0182	0.006	0.0807	0.0176	0.0073	0.0039	0.0033	0.1034	0.08	0.0063	0.009	0.0098	0.0229	0.0079	0.0133	0.194
17	rs3752345	63595281	1.32	0.055666547717423	3.33	0.177401503992083	0.105598268292237	0.0173424819049515	0.1197	0.0705	0.0062	0.0029	0.0214	0.0029	0.0033	0.0195	0.1512	0.0148	0.0182	0.0059	0.0806	0.0174	0.0073	0.0038	0.0033	0.1037	0.0803	0.0063	0.0089	0.0097	0.023	0.0079	0.0133	0.1945
17	rs9901755	63600365	1.32	0.055666547717423	3.33	0.177401503992083	0.0546299710116163	0.011257299455546	0.1212	0.0702	0.006	0.0028	0.0214	0.0028	0.0031	0.0194	0.1518	0.0146	0.0179	0.0057	0.0803	0.0173	0.0072	0.0036	0.003	0.1039	0.0807	0.0062	0.0088	0.0091	0.0234	0.0078	0.0135	0.1948
17	rs6504329	63601809	1.32	0.055666547717423	3.33	0.177401503992083	0.046975519946062	0.0108121575669651	0.1214	0.0701	0.006	0.0028	0.0214	0.0028	0.003	0.0193	0.152	0.0145	0.0179	0.0057	0.0801	0.0173	0.0071	0.0036	0.0029	0.1039	0.0808	0.0062	0.0088	0.009	0.0235	0.0078	0.0136	0.195
17	rs11079575	63608316	1.32	0.055666547717423	3.33	0.177401503992083	0.0412811504175638	0.014321691290433	0.1217	0.0703	0.0059	0.0027	0.0214	0.0027	0.0029	0.0193	0.1525	0.0145	0.018	0.0055	0.0807	0.0172	0.007	0.0034	0.0028	0.1037	0.081	0.0062	0.0088	0.0088	0.0237	0.0076	0.0136	0.1948
17	rs74404973	63609576	1.32	0.055666547717423	3.33	0.177401503992083	0.041526530229286	0.0153551385752214	0.1217	0.0703	0.0059	0.0027	0.0214	0.0027	0.0029	0.0193	0.1526	0.0145	0.018	0.0055	0.0806	0.0172	0.007	0.0034	0.0028	0.1038	0.0809	0.0062	0.0088	0.0088	0.0237	0.0076	0.0136	0.1948
17	rs7221315	63610319	1.32	0.055666547717423	3.33	0.177401503992083	0.0408362574305024	0.0149374574516289	0.1217	0.0703	0.0059	0.0027	0.0214	0.0027	0.0029	0.0193	0.1527	0.0145	0.018	0.0055	0.0806	0.0172	0.007	0.0034	0.0028	0.1038	0.0809	0.0062	0.0088	0.0088	0.0237	0.0076	0.0136	0.1948
17	rs74562364	63618009	1.32	0.055666547717423	3.33	0.177401503992083	0.0386060896054631	0.0188237317520134	0.122	0.0704	0.0058	0.0025	0.0215	0.0027	0.0028	0.0192	0.1535	0.0145	0.018	0.0054	0.0808	0.0171	0.007	0.0033	0.0026	0.1038	0.0809	0.0061	0.0088	0.0086	0.0238	0.0072	0.0136	0.1949
17	rs9913240	63619276	1.32	0.055666547717423	3.33	0.177401503992083	0.036686688845102	0.0165332135525662	0.122	0.0704	0.0058	0.0025	0.0215	0.0027	0.0028	0.0192	0.1537	0.0145	0.018	0.0054	0.0809	0.017	0.007	0.0033	0.0026	0.1038	0.0809	0.006	0.0088	0.0086	0.0239	0.0071	0.0135	0.195
17	rs9903302	63623940	1.32	0.055666547717423	3.33	0.177401503992083	0.0379632943451165	0.0188624929852197	0.1224	0.0706	0.0057	0.0024	0.0215	0.0026	0.0027	0.0192	0.1539	0.0145	0.0179	0.0052	0.0812	0.017	0.0068	0.0032	0.0025	0.1039	0.0808	0.006	0.0088	0.0084	0.0242	0.0069	0.0135	0.1949
17	rs8074751	63642542	1.32	0.055666547717423	3.33	0.177401503992083	0.0191614210568312	0.0298445901737931	0.1226	0.0712	0.0055	0.0024	0.0215	0.0026	0.0027	0.0193	0.154	0.0146	0.0179	0.0052	0.0811	0.0171	0.0069	0.003	0.0024	0.1039	0.0811	0.0061	0.0088	0.0079	0.0243	0.0068	0.0138	0.1948
17	rs56309431	63645289	1.32	0.055666547717423	3.33	0.177401503992083	0.0191029111343376	0.0299895715503581	0.1226	0.0712	0.0055	0.0024	0.0215	0.0026	0.0027	0.0192	0.154	0.0146	0.0179	0.0052	0.0811	0.0171	0.0069	0.003	0.0024	0.1039	0.0811	0.0061	0.0088	0.0079	0.0243	0.0067	0.0138	0.1947
17	rs8074382	63649621	1.31	0.0654431371829849	3.34	0.168454672892635	0.0179917881492526	0.0374351547775901	0.1227	0.0715	0.0056	0.0023	0.0213	0.0026	0.0026	0.0191	0.154	0.0146	0.0179	0.0052	0.0812	0.0171	0.0069	0.0028	0.0023	0.1037	0.0813	0.0062	0.0087	0.0078	0.024	0.0066	0.0139	0.1953
17	rs112055822	63650894	1.32	0.055666547717423	3.33	0.177401503992083	0.0179837972602548	0.0405450987432541	0.1227	0.0716	0.0056	0.0023	0.0212	0.0026	0.0026	0.0188	0.1542	0.0144	0.0177	0.0051	0.0817	0.0172	0.0066	0.0026	0.0022	0.1039	0.0814	0.0063	0.0088	0.0079	0.0238	0.0065	0.0139	0.1953
17	rs73351269	63657637	1.32	0.055666547717423	3.33	0.177401503992083	0.0188867269303541	0.0451550381444514	0.1227	0.0718	0.0056	0.0023	0.0212	0.0026	0.0026	0.0186	0.1544	0.0143	0.0176	0.0051	0.0818	0.0172	0.0065	0.0025	0.0022	0.1039	0.0816	0.0063	0.0088	0.0079	0.0237	0.0064	0.0138	0.1956
17	rs11650252	63664881	1.32	0.055666547717423	3.33	0.177401503992083	0.0181360682644355	0.045739439008876	0.1228	0.072	0.0056	0.0023	0.0211	0.0025	0.0026	0.0185	0.1545	0.0142	0.0175	0.0051	0.0817	0.0171	0.0065	0.0025	0.0022	0.1041	0.0818	0.0064	0.0087	0.0079	0.0236	0.0064	0.0138	0.1956
17	rs72841599	63674768	1.32	0.055666547717423	3.33	0.177401503992083	0.0174699328892037	0.0488919502188762	0.1228	0.0724	0.0056	0.0022	0.0211	0.0025	0.0025	0.0185	0.1548	0.0142	0.0176	0.0051	0.0814	0.0171	0.0066	0.0024	0.0021	0.1042	0.0819	0.0065	0.0088	0.0079	0.0235	0.0063	0.0138	0.1955
17	rs11657973	63681066	1.32	0.055666547717423	3.34	0.168454672892635	0.0177848669308485	0.0493152094981263	0.1228	0.0724	0.0056	0.0022	0.0211	0.0025	0.0025	0.0185	0.1548	0.0142	0.0176	0.0051	0.0814	0.0171	0.0066	0.0024	0.0021	0.1042	0.082	0.0065	0.0088	0.0079	0.0235	0.0063	0.0138	0.1954
17	rs232116	63681770	1.32	0.055666547717423	3.33	0.177401503992083	0.0172132023132812	0.0468589406005095	0.1229	0.0725	0.0056	0.0022	0.021	0.0025	0.0026	0.0185	0.1548	0.0141	0.0176	0.0051	0.0811	0.017	0.0065	0.0024	0.0021	0.1043	0.082	0.0066	0.0088	0.0079	0.0235	0.0063	0.0137	0.1956
17	rs118099735	63690659	1.32	0.055666547717423	3.33	0.177401503992083	0.0167686959156071	0.0475721379941489	0.1228	0.0726	0.0056	0.0022	0.021	0.0025	0.0026	0.0185	0.155	0.0141	0.0177	0.0051	0.081	0.017	0.0065	0.0023	0.0021	0.1042	0.082	0.0066	0.0088	0.0079	0.0235	0.0063	0.0137	0.1957
17	rs146283606	63697505	1.32	0.055666547717423	3.33	0.177401503992083	0.0184027739722784	0.0498008885775442	0.1229	0.0726	0.0055	0.0021	0.0209	0.0024	0.0026	0.0185	0.1552	0.0141	0.0177	0.005	0.0809	0.017	0.0065	0.0023	0.0021	0.104	0.082	0.0066	0.0087	0.0079	0.0235	0.0063	0.0137	0.1961
17	rs2023945	63701153	1.32	0.055666547717423	3.33	0.177401503992083	0.0194474686553441	0.0509626999900096	0.1229	0.0726	0.0055	0.0021	0.0209	0.0024	0.0026	0.0185	0.1554	0.0141	0.0177	0.005	0.0809	0.017	0.0065	0.0023	0.0021	0.104	0.082	0.0066	0.0087	0.0079	0.0235	0.0063	0.0136	0.1962
17	rs9907537	63710273	1.32	0.055666547717423	3.32	0.186688027238402	0.0257166133610556	0.0587627352439238	0.1228	0.0727	0.0055	0.002	0.0207	0.0022	0.0025	0.0184	0.1564	0.014	0.0177	0.0049	0.0806	0.0169	0.0065	0.0021	0.002	0.1037	0.082	0.0066	0.0087	0.0078	0.0236	0.0062	0.0135	0.1971
17	rs232097	63715215	1.32	0.055666547717423	3.33	0.177401503992083	0.0274206891990065	0.065519386739129	0.1226	0.0729	0.0055	0.0018	0.0206	0.0021	0.0024	0.0185	0.1571	0.0139	0.0178	0.0049	0.0803	0.0167	0.0065	0.002	0.002	0.1037	0.0821	0.0067	0.0086	0.0078	0.0236	0.0062	0.0136	0.1975
17	rs4377195	63717929	1.32	0.055666547717423	3.33	0.177401503992083	0.0287978505896922	0.0582409414677348	0.1223	0.0728	0.0055	0.002	0.0206	0.0023	0.0024	0.0185	0.1574	0.0139	0.0178	0.0049	0.0804	0.0167	0.0065	0.002	0.002	0.103	0.082	0.0066	0.0087	0.0078	0.0236	0.0064	0.0136	0.1977
17	rs4346239	63722528	1.32	0.055666547717423	3.33	0.177401503992083	0.0246769044211783	0.0627391045652538	0.1225	0.0728	0.0054	0.002	0.0206	0.0023	0.0023	0.0185	0.1572	0.014	0.0178	0.0049	0.0801	0.0168	0.0066	0.0019	0.0022	0.1032	0.0821	0.0066	0.0085	0.0077	0.0236	0.0064	0.0136	0.1978
17	rs76741158	63723576	1.32	0.055666547717423	3.33	0.177401503992083	0.0294645604174235	0.0606046119938404	0.1227	0.0728	0.0056	0.002	0.0206	0.0022	0.0023	0.0185	0.1569	0.0139	0.0178	0.005	0.08	0.0168	0.0069	0.0019	0.0022	0.1032	0.0819	0.0066	0.0085	0.0079	0.0235	0.0065	0.0136	0.1973
17	rs4791136	63732197	1.32	0.055666547717423	3.34	0.168454672892635	0.0575360973063529	0.0801637675784237	0.123	0.0729	0.0059	0.0021	0.0207	0.0022	0.0023	0.0185	0.1565	0.0139	0.0178	0.0052	0.0799	0.0168	0.0076	0.0018	0.0022	0.1031	0.0815	0.0066	0.0085	0.0085	0.0235	0.0067	0.0135	0.1962
17	rs11655941	63744334	1.32	0.055666547717423	3.34	0.168454672892635	0.0581148857128635	0.0717272723099275	0.123	0.073	0.0058	0.0021	0.0207	0.0022	0.0023	0.0185	0.1564	0.0139	0.0179	0.0052	0.0798	0.0169	0.0076	0.0018	0.0022	0.103	0.0817	0.0066	0.0085	0.0084	0.0235	0.0068	0.0135	0.1962
17	rs117092341	63747055	1.32	0.055666547717423	3.34	0.168454672892635	0.0661510001407614	0.0757520520348393	0.1232	0.0733	0.0057	0.0021	0.0207	0.0022	0.0022	0.0183	0.1564	0.0138	0.0179	0.0051	0.0795	0.017	0.0076	0.0017	0.0023	0.1027	0.0821	0.0065	0.0084	0.0084	0.0235	0.0069	0.0133	0.1963
17	rs4791135	63750142	1.32	0.055666547717423	3.34	0.168454672892635	0.0693021969995052	0.0821820760467997	0.1232	0.0733	0.0057	0.0021	0.0207	0.0022	0.0022	0.0183	0.1564	0.0138	0.0179	0.0051	0.0795	0.017	0.0075	0.0017	0.0023	0.1027	0.0821	0.0065	0.0084	0.0084	0.0235	0.0069	0.0133	0.1963
17	rs10512503	63772066	1.32	0.055666547717423	3.34	0.168454672892635	0.131254996556401	0.120145074782239	0.1232	0.0738	0.0057	0.0019	0.021	0.0019	0.002	0.0179	0.1563	0.0139	0.0181	0.0051	0.0783	0.0173	0.0072	0.0014	0.0027	0.1029	0.0833	0.0062	0.0086	0.0084	0.0238	0.0071	0.0132	0.196
17	rs1833348	63774619	1.32	0.055666547717423	3.34	0.168454672892635	0.147174643612174	0.115903683580575	0.1231	0.0739	0.0057	0.0019	0.0211	0.0019	0.002	0.0179	0.1562	0.0139	0.0181	0.0051	0.0781	0.0173	0.0072	0.0014	0.0027	0.1028	0.0834	0.0062	0.0087	0.0084	0.024	0.0071	0.0132	0.1961
17	rs72831434	63784951	1.32	0.055666547717423	3.32	0.186688027238402	0.165898436450641	0.113847400842463	0.123	0.074	0.0058	0.0019	0.021	0.0019	0.0019	0.0178	0.156	0.0138	0.0181	0.0051	0.0779	0.0173	0.0072	0.0015	0.0028	0.1028	0.0835	0.0062	0.0087	0.0084	0.024	0.0072	0.0132	0.1963
17	rs117859736	63785418	1.32	0.055666547717423	3.31	0.196320630125924	0.169454480107229	0.113165088611038	0.123	0.074	0.0058	0.0019	0.021	0.0019	0.0019	0.0178	0.1561	0.0138	0.0181	0.0051	0.0778	0.0173	0.0073	0.0015	0.0028	0.1028	0.0835	0.0062	0.0087	0.0084	0.024	0.0072	0.0132	0.1963
17	rs71379946	63801926	1.32	0.055666547717423	3.3	0.2063056077908	0.195579424317357	0.115130938815901	0.1228	0.074	0.0059	0.0018	0.021	0.002	0.0019	0.0178	0.1558	0.0138	0.0181	0.005	0.0777	0.0173	0.0073	0.0015	0.0028	0.1028	0.0836	0.0062	0.0087	0.0085	0.0241	0.0073	0.0132	0.1965
17	rs72831443	63811704	1.32	0.055666547717423	3.3	0.2063056077908	0.197547391419561	0.11444570419554	0.1228	0.074	0.0059	0.0018	0.021	0.002	0.0019	0.0178	0.1558	0.0138	0.0181	0.005	0.0778	0.0173	0.0073	0.0015	0.0028	0.1028	0.0836	0.0062	0.0087	0.0085	0.0241	0.0073	0.0132	0.1964
17	rs74505530	63820712	1.32	0.055666547717423	3.3	0.2063056077908	0.198593799107669	0.115045199489055	0.1228	0.074	0.0059	0.0018	0.021	0.002	0.0019	0.0178	0.1558	0.0138	0.0181	0.005	0.0777	0.0173	0.0073	0.0015	0.0028	0.1028	0.0836	0.0062	0.0087	0.0085	0.0241	0.0073	0.0132	0.1965
17	rs62065084	63822357	1.32	0.055666547717423	3.23	0.286575202599778	0.198710260745389	0.115130938815901	0.1228	0.074	0.0059	0.0018	0.021	0.002	0.0019	0.0178	0.1558	0.0138	0.0181	0.005	0.0777	0.0173	0.0073	0.0015	0.0028	0.1028	0.0836	0.0062	0.0087	0.0085	0.0241	0.0073	0.0132	0.1965
17	rs74882388	63844323	1.32	0.055666547717423	3.23	0.286575202599778	0.208911083744885	0.114018222871647	0.1228	0.0741	0.0059	0.0018	0.021	0.002	0.0019	0.0178	0.1559	0.0138	0.0181	0.005	0.0776	0.0171	0.0073	0.0015	0.0028	0.1027	0.0837	0.0061	0.0087	0.0085	0.0241	0.0073	0.0132	0.1965
17	rs117255763	63852627	1.32	0.055666547717423	3.23	0.286575202599778	0.246338459556362	0.121017717592685	0.1229	0.0742	0.006	0.0017	0.0211	0.0019	0.0018	0.0177	0.1559	0.0138	0.0181	0.005	0.0774	0.0169	0.0072	0.0015	0.0028	0.1027	0.0839	0.0061	0.0087	0.0086	0.0242	0.0073	0.0133	0.1966
17	rs12602390	63856717	1.32	0.055666547717423	3.23	0.286575202599778	0.320502858776627	0.155868386197189	0.1229	0.0743	0.006	0.0017	0.0212	0.0019	0.0017	0.0176	0.1559	0.0138	0.0183	0.005	0.0771	0.0166	0.0071	0.0016	0.0029	0.1027	0.0842	0.006	0.0087	0.0087	0.0242	0.0074	0.0132	0.1966
17	rs6504367	63867881	1.32	0.055666547717423	3.23	0.286575202599778	0.374358556171456	0.155102107123548	0.1228	0.0744	0.0061	0.0017	0.0213	0.0019	0.0017	0.0176	0.1558	0.0138	0.0183	0.005	0.0767	0.0165	0.0071	0.0016	0.0029	0.1025	0.0845	0.006	0.0087	0.0089	0.0243	0.0074	0.0132	0.1965
17	rs74342279	63874160	1.32	0.055666547717423	3.23	0.286575202599778	0.417571171702265	0.148832041487617	0.1227	0.0745	0.0061	0.0017	0.0214	0.002	0.0017	0.0175	0.1555	0.0137	0.0184	0.0051	0.0763	0.0164	0.0071	0.0017	0.003	0.1027	0.0845	0.006	0.0087	0.0089	0.0245	0.0075	0.0132	0.1966
17	rs34148933	63878037	1.32	0.055666547717423	3.23	0.286575202599778	0.41130179461021	0.133480399793742	0.1225	0.0748	0.0062	0.0017	0.0215	0.002	0.0017	0.0175	0.1552	0.0136	0.0184	0.0051	0.0759	0.0164	0.0071	0.0017	0.003	0.1026	0.0845	0.006	0.0087	0.0089	0.0246	0.0075	0.0133	0.1966
17	rs11655638	63879781	1.32	0.055666547717423	3.23	0.286575202599778	0.415668105850041	0.141542879010678	0.1225	0.0748	0.0062	0.0017	0.0215	0.002	0.0017	0.0175	0.1552	0.0136	0.0184	0.0052	0.0758	0.0164	0.0072	0.0017	0.0031	0.1026	0.0845	0.006	0.0087	0.0089	0.0247	0.0076	0.0133	0.1966
17	rs74784181	63885160	1.32	0.055666547717423	3.22	0.299593947381755	0.412104383964788	0.128172907879279	0.1226	0.075	0.0061	0.0017	0.0216	0.002	0.0017	0.0174	0.155	0.0136	0.0184	0.0052	0.0757	0.0164	0.0072	0.0018	0.0031	0.1026	0.0846	0.006	0.0087	0.0089	0.0247	0.0076	0.0133	0.1965
17	rs1420802	63888752	1.32	0.055666547717423	3.22	0.299593947381755	0.423073879303462	0.129425089351059	0.1226	0.0752	0.0061	0.0017	0.0217	0.002	0.0016	0.0174	0.1548	0.0136	0.0184	0.0052	0.0755	0.0164	0.0072	0.0018	0.0031	0.1027	0.0846	0.0061	0.0087	0.0089	0.0247	0.0076	0.0133	0.1964
17	rs6504370	63891601	1.32	0.055666547717423	3.22	0.299593947381755	0.410671737587793	0.1368491957257	0.1226	0.0754	0.006	0.0017	0.0217	0.002	0.0016	0.0174	0.1548	0.0136	0.0184	0.0052	0.0753	0.0164	0.0072	0.0018	0.0031	0.1028	0.0847	0.0061	0.0086	0.0089	0.0247	0.0076	0.0133	0.1963
17	rs72831474	63895253	1.32	0.055666547717423	3.22	0.299593947381755	0.376109166564785	0.128440851823813	0.1226	0.0754	0.006	0.0017	0.0217	0.002	0.0016	0.0174	0.1549	0.0136	0.0185	0.0052	0.0753	0.0164	0.0071	0.0018	0.0031	0.1028	0.0848	0.0061	0.0086	0.0089	0.0246	0.0076	0.0133	0.1962
17	rs118085031	63905536	1.32	0.055666547717423	3.22	0.299593947381755	0.250693741192344	0.115045199489055	0.1227	0.0755	0.0061	0.0018	0.0217	0.0021	0.0017	0.0175	0.1554	0.0135	0.0185	0.0054	0.0751	0.0165	0.007	0.0019	0.003	0.1029	0.0851	0.0062	0.0084	0.0089	0.0242	0.0073	0.0132	0.1956
17	rs9916702	63908406	1.32	0.055666547717423	3.22	0.299593947381755	0.247039507453722	0.118927376045535	0.1227	0.0754	0.006	0.0018	0.0217	0.0021	0.0017	0.0175	0.1554	0.0135	0.0187	0.0054	0.0751	0.0165	0.007	0.0019	0.003	0.103	0.0851	0.0061	0.0083	0.0089	0.0242	0.0073	0.0132	0.1955
17	rs11656927	63910755	1.32	0.055666547717423	3.22	0.299593947381755	0.243240760030258	0.116506062240943	0.1227	0.0753	0.006	0.0018	0.0217	0.0021	0.0017	0.0175	0.1555	0.0135	0.0187	0.0054	0.0751	0.0165	0.007	0.0019	0.003	0.1031	0.0851	0.0062	0.0083	0.0089	0.0242	0.0073	0.0132	0.1955
17	rs1420791	63914750	1.32	0.055666547717423	3.22	0.299593947381755	0.249017067670767	0.101481579165474	0.1227	0.0754	0.0059	0.0018	0.0217	0.0021	0.0017	0.0173	0.1556	0.0135	0.0187	0.0055	0.075	0.0165	0.007	0.0019	0.0031	0.103	0.0847	0.0062	0.0083	0.0089	0.0243	0.0073	0.0132	0.1958
17	rs12942233	63922251	1.31	0.0654431371829849	3.22	0.299593947381755	0.363780810170537	0.0659991280481195	0.1227	0.0758	0.0056	0.002	0.0213	0.002	0.0018	0.0169	0.1559	0.0135	0.0188	0.0056	0.0745	0.0165	0.0068	0.002	0.0037	0.1027	0.0833	0.0067	0.0081	0.0089	0.0246	0.0073	0.0134	0.1968
17	rs12949261	63922291	1.31	0.0654431371829849	3.23	0.286575202599778	0.356975138001765	0.0653825876454319	0.1227	0.0758	0.0056	0.002	0.0213	0.002	0.0019	0.0169	0.1559	0.0135	0.0188	0.0056	0.0745	0.0165	0.0068	0.002	0.0037	0.1027	0.0833	0.0067	0.0081	0.0089	0.0246	0.0073	0.0134	0.1967
17	rs1420792	63925756	1.31	0.0654431371829849	3.23	0.286575202599778	0.370108878176067	0.0691880425746781	0.1227	0.0758	0.0056	0.002	0.0213	0.002	0.0019	0.0169	0.1559	0.0135	0.0188	0.0056	0.0745	0.0165	0.0068	0.002	0.0037	0.1027	0.0833	0.0067	0.0081	0.0089	0.0246	0.0073	0.0134	0.1967
17	rs117003109	63926199	1.31	0.0654431371829849	3.24	0.273955600409011	0.373648558787185	0.0703823905035144	0.1227	0.0758	0.0057	0.002	0.0213	0.002	0.0019	0.0169	0.1559	0.0135	0.0188	0.0056	0.0745	0.0165	0.0068	0.002	0.0037	0.1027	0.0832	0.0067	0.0081	0.0089	0.0246	0.0073	0.0134	0.1968
17	rs74007965	63928560	1.31	0.0654431371829849	3.24	0.273955600409011	0.374522499229705	0.0718694516388229	0.1227	0.0758	0.0057	0.002	0.0213	0.002	0.0018	0.0169	0.1558	0.0135	0.0188	0.0056	0.0746	0.0165	0.0068	0.002	0.0037	0.1027	0.0832	0.0067	0.0081	0.0089	0.0246	0.0073	0.0134	0.1968
17	rs9900527	63942253	1.31	0.0654431371829849	3.24	0.273955600409011	0.400204355310584	0.0796438299997234	0.1229	0.0757	0.0057	0.002	0.0214	0.002	0.0017	0.0169	0.156	0.0135	0.0188	0.0056	0.0745	0.0166	0.0068	0.002	0.0037	0.1027	0.0832	0.0067	0.0081	0.0089	0.0246	0.0073	0.0134	0.1968
17	rs1822367	63950238	1.31	0.0654431371829849	3.24	0.273955600409011	0.3698916131166	0.0876627292794626	0.123	0.0757	0.0057	0.0019	0.0214	0.002	0.0017	0.0169	0.1559	0.0135	0.0188	0.0056	0.0749	0.0166	0.0068	0.0019	0.0036	0.1026	0.0833	0.0067	0.0079	0.0089	0.0246	0.0073	0.0134	0.1967
17	rs12453039	63951527	1.31	0.0654431371829849	3.25	0.261729658797372	0.369131698383079	0.0889774124480261	0.123	0.0757	0.0057	0.0019	0.0214	0.002	0.0017	0.0169	0.1558	0.0135	0.0188	0.0056	0.075	0.0166	0.0068	0.0019	0.0036	0.1026	0.0833	0.0067	0.0079	0.0089	0.0246	0.0073	0.0134	0.1967
17	rs117959042	63959403	1.31	0.0654431371829849	3.27	0.2384362992664	0.36329634832494	0.0866626688665699	0.123	0.0757	0.0057	0.0019	0.0214	0.002	0.0017	0.0169	0.1558	0.0135	0.0188	0.0056	0.0749	0.0166	0.0068	0.0019	0.0036	0.1026	0.0833	0.0067	0.0079	0.0089	0.0246	0.0073	0.0134	0.1967
17	rs12452649	63980599	1.31	0.0654431371829849	3.27	0.2384362992664	0.364103968443051	0.0840689375782161	0.1231	0.0759	0.0057	0.0019	0.0213	0.002	0.0018	0.0169	0.1556	0.0134	0.0188	0.0056	0.0747	0.0166	0.0068	0.002	0.0037	0.1027	0.0834	0.0067	0.0079	0.0089	0.0245	0.0073	0.0135	0.1965
17	rs12946943	63999546	1.31	0.0654431371829849	3.27	0.2384362992664	0.361308147464461	0.0809835855775281	0.1232	0.076	0.0057	0.0019	0.0212	0.002	0.0018	0.017	0.1554	0.0133	0.019	0.0057	0.0746	0.0166	0.0068	0.002	0.0037	0.1027	0.0835	0.0068	0.0079	0.0089	0.0244	0.0072	0.0135	0.1963
